## Supplementary Tables for "Identifying genetic variants causal for multiple long-term conditions: informing opportunities for intervention and prevention" (part 13 of 53)

### Sheet: STable2 (continued)
Details on the genetic variants reaching genome-wide significance for at least one condition in the GEMINI GWAS summary statistics.
Diabetes Type 2	diabetes_type_2	rs112547680	11	45830636	A	G	-0.056858	0.00985	0.941568	8.09626	8.01e-09	355	FALSE	SLC35C1	-5013
Diabetes Type 2	diabetes_type_2	rs113658694	11	45836610	G	A	-0.057186	0.009843	0.941565	8.19174	6.43e-09	355	FALSE	SLC35C1	2044
Diabetes Type 2	diabetes_type_2	rs113094918	11	45837295	G	A	-0.057048	0.009843	0.941508	8.15602	6.98e-09	355	FALSE	SLC35C1	2729
Diabetes Type 2	diabetes_type_2	rs34043764	11	45837457	G	A	0.03113	0.004672	0.503083	10.5569	2.77e-11	355	FALSE	SLC35C1	2891
Diabetes Type 2	diabetes_type_2	rs11607182	11	45838114	G	A	0.031327	0.004672	0.503046	10.6824	2.08e-11	355	FALSE	SLC35C1	3548
Diabetes Type 2	diabetes_type_2	rs112532943	11	45839348	T	G	-0.056713	0.009815	0.941507	8.11085	7.75e-09	355	FALSE	SLC35C1	4782
Diabetes Type 2	diabetes_type_2	rs11607883	11	45839709	G	A	0.031346	0.004669	0.502537	10.7041	1.98e-11	355	FALSE	SLC35C1	5143
Diabetes Type 2	diabetes_type_2	rs12805422	11	45839889	G	A	0.032965	0.004665	0.473143	11.7804	1.66e-12	355	FALSE	SLC35C1	5323
Diabetes Type 2	diabetes_type_2	rs7112505	11	45840939	A	T	0.031375	0.004671	0.502418	10.7182	1.91e-11	355	FALSE	SLC35C1	6373
Diabetes Type 2	diabetes_type_2	rs11038672	11	45846498	C	G	0.03204	0.004672	0.506986	11.1385	7.27e-12	355	FALSE	SLC35C1	11932
Diabetes Type 2	diabetes_type_2	rs6485644	11	45855998	C	T	0.032122	0.004672	0.506791	11.1921	6.43e-12	355	FALSE	CRY2	12671
Diabetes Type 2	diabetes_type_2	rs7105751	11	45856973	G	A	0.032125	0.004672	0.506853	11.1933	6.41e-12	355	FALSE	CRY2	11696
Diabetes Type 2	diabetes_type_2	rs11038678	11	45858522	C	A	0.032158	0.004672	0.506857	11.2146	6.1e-12	355	FALSE	CRY2	10147
Diabetes Type 2	diabetes_type_2	rs12419690	11	45858584	G	A	0.033687	0.004668	0.477225	12.2552	5.56e-13	355	TRUE	CRY2	10085
Diabetes Type 2	diabetes_type_2	rs6485645	11	45862353	A	G	0.03219	0.004673	0.507685	11.2324	5.86e-12	355	FALSE	CRY2	6316
Diabetes Type 2	diabetes_type_2	rs7121611	11	45864142	T	A	0.031965	0.004673	0.509742	11.0869	8.19e-12	355	FALSE	CRY2	4527
Diabetes Type 2	diabetes_type_2	rs6485646	11	45865764	G	A	0.031804	0.004673	0.509912	10.9824	1.04e-11	355	FALSE	CRY2	2905
Diabetes Type 2	diabetes_type_2	rs10838524	11	45870177	A	G	0.033607	0.004668	0.479694	12.1996	6.32e-13	355	FALSE	CRY2	-1508
Diabetes Type 2	diabetes_type_2	rs12794698	11	45871861	G	A	0.031543	0.004673	0.509797	10.815	1.53e-11	355	FALSE	CRY2	-3192
Diabetes Type 2	diabetes_type_2	rs11605924	11	45873091	A	C	0.032104	0.004672	0.509057	11.1796	6.61e-12	355	FALSE	CRY2	-4422
Diabetes Type 2	diabetes_type_2	rs11038694	11	45878123	G	A	0.031536	0.004674	0.510036	10.8065	1.56e-11	355	FALSE	CRY2	-9454
Diabetes Type 2	diabetes_type_2	rs7945565	11	45878992	A	G	0.03221	0.004674	0.509346	11.2426	5.72e-12	355	FALSE	CRY2	-10323
Diabetes Type 2	diabetes_type_2	rs7945689	11	45879006	C	T	0.032123	0.004674	0.509275	11.1857	6.52e-12	355	FALSE	CRY2	-10337
Diabetes Type 2	diabetes_type_2	rs1401419	11	45879739	T	C	0.032017	0.004674	0.508993	11.1167	7.64e-12	355	FALSE	CRY2	-11070
Diabetes Type 2	diabetes_type_2	rs7933420	11	45896797	T	A	0.031556	0.00468	0.521822	10.7913	1.62e-11	355	FALSE	CRY2	-28128
Diabetes Type 2	diabetes_type_2	rs7115753	11	45912013	A	G	0.033942	0.004721	0.480922	12.1683	6.79e-13	355	FALSE	MAPK8IP1	-4811
Diabetes Type 2	diabetes_type_2	rs180716764	11	46431964	G	A	-0.130092	0.021865	0.988297	8.55923	2.76e-09	356	TRUE	AMBRA1	-14000
Diabetes Type 2	diabetes_type_2	rs117447018	11	46486757	A	T	-0.137587	0.025044	0.981723	7.39517	4.03e-08	356	FALSE	AMBRA1	-68793
Diabetes Type 2	diabetes_type_2	rs143880001	11	46529899	G	A	-0.14115	0.025188	0.98197	7.66786	2.15e-08	356	FALSE	AMBRA1	-111935
Diabetes Type 2	diabetes_type_2	rs183869811	11	46585563	G	A	-0.137887	0.025057	0.98175	7.4176	3.82e-08	356	FALSE	AMBRA1	-167599
Diabetes Type 2	diabetes_type_2	rs185764303	11	46756234	G	A	-0.130767	0.022174	0.988578	8.42072	3.8e-09	357	TRUE	F2	-15504
Diabetes Type 2	diabetes_type_2	rs535508210	11	46757500	A	G	-0.142678	0.025264	0.9821	7.77772	1.67e-08	357	FALSE	F2	-16770
Diabetes Type 2	diabetes_type_2	rs187000034	11	46891999	A	G	-0.130216	0.022146	0.988387	8.37454	4.22e-09	357	FALSE	LRP4	-13580
Diabetes Type 2	diabetes_type_2	rs71474196	11	46977160	C	T	0.043819	0.007834	0.896453	7.6425	2.28e-08	357	FALSE	C11orf49	-18920
Diabetes Type 2	diabetes_type_2	rs7101470	11	47054448	A	G	0.042128	0.00771	0.894874	7.32201	4.76e-08	358	FALSE	C11orf49	-96208
Diabetes Type 2	diabetes_type_2	rs10838651	11	47065072	G	A	0.042806	0.00771	0.89493	7.53903	2.89e-08	358	TRUE	C11orf49	-106832
Diabetes Type 2	diabetes_type_2	rs11551406	11	47183073	C	T	-0.138584	0.023072	0.989018	8.7099	1.95e-09	359	FALSE	C11orf49	-224833
Diabetes Type 2	diabetes_type_2	rs117749721	11	47183427	C	G	-0.132317	0.022779	0.988651	8.1898	6.46e-09	359	FALSE	C11orf49	-225187
Diabetes Type 2	diabetes_type_2	rs11570115	11	47354905	T	C	0.043718	0.007809	0.896893	7.65497	2.21e-08	359	FALSE	MYBPC3	-1948
Diabetes Type 2	diabetes_type_2	rs10838703	11	47422861	C	G	0.035197	0.00524	0.727065	10.7165	1.92e-11	359	TRUE	SLC39A13	5822
Diabetes Type 2	diabetes_type_2	rs2293576	11	47434986	G	A	0.029305	0.005048	0.696844	8.17991	6.61e-09	360	FALSE	SLC39A13	-6303
Diabetes Type 2	diabetes_type_2	rs11602837	11	47437033	C	T	-0.065006	0.011753	0.957951	7.48675	3.26e-08	360	FALSE	SLC39A13	-8350
Diabetes Type 2	diabetes_type_2	rs116930066	11	47449591	G	A	-0.064873	0.01175	0.957875	7.46281	3.44e-08	360	FALSE	PSMC3	1598
Diabetes Type 2	diabetes_type_2	rs11601934	11	47454724	C	A	-0.064322	0.01175	0.957875	7.3474	4.49e-08	360	FALSE	RAPSN	4584
Diabetes Type 2	diabetes_type_2	rs34603363	11	47454866	G	A	-0.064458	0.01175	0.957875	7.37596	4.21e-08	360	FALSE	RAPSN	4442
Diabetes Type 2	diabetes_type_2	rs147463152	11	47458640	A	T	-0.064612	0.01175	0.957929	7.40736	3.91e-08	360	FALSE	RAPSN	668
Diabetes Type 2	diabetes_type_2	rs7103835	11	47461693	G	A	0.035277	0.005282	0.726074	10.6027	2.5e-11	360	FALSE	RAPSN	-2385
Diabetes Type 2	diabetes_type_2	rs117944027	11	47462522	T	G	-0.064443	0.011749	0.957867	7.3729	4.24e-08	360	FALSE	RAPSN	-3214
Diabetes Type 2	diabetes_type_2	rs112261189	11	47464713	C	T	-0.064237	0.011749	0.957867	7.32997	4.68e-08	360	FALSE	RAPSN	-5405
Diabetes Type 2	diabetes_type_2	rs12361415	11	47474146	T	G	0.033865	0.005434	0.752179	9.32459	4.74e-10	360	FALSE	RAPSN	3416
Diabetes Type 2	diabetes_type_2	rs11607855	11	47480403	C	T	-0.064537	0.011749	0.957867	7.39268	4.05e-08	360	FALSE	CELF1	7093
Diabetes Type 2	diabetes_type_2	rs7950696	11	47481533	T	C	0.028839	0.004788	0.593034	8.75486	1.76e-09	360	FALSE	CELF1	5963
Diabetes Type 2	diabetes_type_2	rs11603587	11	47483918	T	C	-0.064598	0.011749	0.957867	7.40535	3.93e-08	360	FALSE	CELF1	3578
Diabetes Type 2	diabetes_type_2	rs143737612	11	47485239	G	A	-0.064664	0.011749	0.957867	7.41928	3.81e-08	360	FALSE	CELF1	2257
Diabetes Type 2	diabetes_type_2	rs2242081	11	47500267	T	C	0.029063	0.004788	0.593031	8.88086	1.32e-09	360	FALSE	CELF1	-12771
Diabetes Type 2	diabetes_type_2	rs12224672	11	47500400	C	T	0.033607	0.005505	0.764734	8.97425	1.06e-09	360	FALSE	CELF1	-12904
Diabetes Type 2	diabetes_type_2	rs3740699	11	47504075	G	T	0.028495	0.004788	0.592366	8.56275	2.74e-09	360	FALSE	CELF1	-16579
Diabetes Type 2	diabetes_type_2	rs11607518	11	47504935	G	A	-0.064831	0.011749	0.957867	7.45421	3.51e-08	360	FALSE	CELF1	-17439
Diabetes Type 2	diabetes_type_2	rs77204316	11	47505313	C	T	-0.064831	0.011749	0.957867	7.45423	3.51e-08	360	FALSE	CELF1	-17817
Diabetes Type 2	diabetes_type_2	rs7945021	11	47512138	G	A	-0.064545	0.011749	0.957811	7.39432	4.03e-08	360	FALSE	CELF1	-24642
Diabetes Type 2	diabetes_type_2	rs11039266	11	47532395	T	G	0.034092	0.005506	0.764506	9.2124	6.13e-10	360	FALSE	CELF1	-44899
Diabetes Type 2	diabetes_type_2	rs117784947	11	47538102	T	C	-0.065099	0.011749	0.957867	7.51068	3.09e-08	360	FALSE	CELF1	-50606
Diabetes Type 2	diabetes_type_2	rs10742814	11	47554337	G	A	0.02913	0.004788	0.593175	8.91803	1.21e-09	360	FALSE	CELF1	-66841
Diabetes Type 2	diabetes_type_2	rs11039280	11	47558858	G	A	0.028715	0.004748	0.593039	8.82115	1.51e-09	360	FALSE	CELF1	-71362
Diabetes Type 2	diabetes_type_2	rs61895112	11	47560433	T	C	0.033779	0.005488	0.76281	9.11279	7.71e-10	360	FALSE	CELF1	-72937
Diabetes Type 2	diabetes_type_2	rs144358463	11	47562241	C	T	-0.064994	0.011747	0.957846	7.49112	3.23e-08	360	FALSE	CELF1	-74745
Diabetes Type 2	diabetes_type_2	rs11603911	11	47563933	C	A	-0.065131	0.011747	0.957846	7.51996	3.02e-08	360	FALSE	CELF1	-76437
Diabetes Type 2	diabetes_type_2	rs11039284	11	47564785	A	G	0.033659	0.005503	0.764432	9.00504	9.88e-10	360	FALSE	CELF1	-77289
Diabetes Type 2	diabetes_type_2	rs12226590	11	47571808	T	C	0.029245	0.004904	0.591116	8.59376	2.55e-09	360	FALSE	CELF1	-84312
Diabetes Type 2	diabetes_type_2	rs150299113	11	47571921	A	G	-0.065131	0.011747	0.957846	7.51996	3.02e-08	360	FALSE	CELF1	-84425
Diabetes Type 2	diabetes_type_2	rs12225051	11	47571967	C	T	0.033563	0.005503	0.764414	8.95813	1.1e-09	360	FALSE	CELF1	-84471
Diabetes Type 2	diabetes_type_2	rs74932661	11	47583145	A	G	-0.065266	0.011691	0.95785	7.6142	2.43e-08	360	FALSE	CELF1	-95649
Diabetes Type 2	diabetes_type_2	rs11537751	11	47587452	C	T	-0.065055	0.011749	0.957856	7.50159	3.15e-08	360	FALSE	NDUFS3	-564
Diabetes Type 2	diabetes_type_2	rs143016699	11	47589715	G	A	-0.065392	0.011748	0.95785	7.57365	2.67e-08	360	FALSE	NDUFS3	-2827
Diabetes Type 2	diabetes_type_2	rs2280231	11	47600438	C	T	0.034896	0.005595	0.763436	9.33625	4.61e-10	360	FALSE	NDUFS3	-13550
Diabetes Type 2	diabetes_type_2	rs10838732	11	47607940	C	G	0.028775	0.004748	0.593009	8.85595	1.39e-09	360	FALSE	FAM180B	258
Diabetes Type 2	diabetes_type_2	rs36016346	11	47608949	T	A	-0.065553	0.011748	0.95785	7.60779	2.47e-08	360	FALSE	FAM180B	-751
Diabetes Type 2	diabetes_type_2	rs117963484	11	47620137	G	C	-0.066046	0.011691	0.957794	7.78156	1.65e-08	360	FALSE	C1QTNF4	3926
Diabetes Type 2	diabetes_type_2	rs117305924	11	47623983	C	T	-0.066045	0.011691	0.957794	7.78124	1.65e-08	360	FALSE	C1QTNF4	7772
Diabetes Type 2	diabetes_type_2	rs6485763	11	47627302	C	T	0.028645	0.004748	0.593325	8.78181	1.65e-09	360	FALSE	C1QTNF4	11091
Diabetes Type 2	diabetes_type_2	rs11601083	11	47634413	T	A	-0.066665	0.011691	0.957681	7.91562	1.21e-08	360	FALSE	MTCH2	4454
Diabetes Type 2	diabetes_type_2	rs9089	11	47639063	G	A	-0.066115	0.011691	0.957794	7.7964	1.6e-08	360	FALSE	MTCH2	-196
Diabetes Type 2	diabetes_type_2	rs11600974	11	47653711	C	T	-0.065785	0.011748	0.957794	7.65704	2.2e-08	360	FALSE	MTCH2	-14844
Diabetes Type 2	diabetes_type_2	rs7945312	11	47655380	C	T	0.02868	0.004749	0.592766	8.79902	1.59e-09	360	FALSE	MTCH2	-16513
Diabetes Type 2	diabetes_type_2	rs7118178	11	47659135	G	A	0.034416	0.005506	0.764406	9.37394	4.23e-10	360	FALSE	MTCH2	-20268
Diabetes Type 2	diabetes_type_2	rs7129797	11	47667167	G	C	0.028135	0.004746	0.590503	8.50284	3.14e-09	360	FALSE	MTCH2	2992
Diabetes Type 2	diabetes_type_2	rs7107792	11	47669249	A	C	0.029187	0.004745	0.588591	9.10154	7.92e-10	360	FALSE	MTCH2	5074
Diabetes Type 2	diabetes_type_2	rs7107922	11	47669289	C	A	0.028131	0.004746	0.590503	8.50061	3.16e-09	360	FALSE	MTCH2	5114
Diabetes Type 2	diabetes_type_2	rs148716586	11	47672587	G	A	-0.06696	0.011746	0.957728	7.91213	1.22e-08	360	FALSE	MTCH2	8412
Diabetes Type 2	diabetes_type_2	rs10838739	11	47672743	C	T	0.029112	0.004744	0.588591	9.06047	8.7e-10	360	FALSE	AGBL2	8400
Diabetes Type 2	diabetes_type_2	rs2869024	11	47674101	G	A	-0.031508	0.004797	0.40646	10.2784	5.27e-11	360	FALSE	AGBL2	7042
Diabetes Type 2	diabetes_type_2	rs7103013	11	47674934	G	A	0.031408	0.004757	0.593501	10.3796	4.17e-11	360	FALSE	AGBL2	6209
Diabetes Type 2	diabetes_type_2	rs7119517	11	47675316	T	C	0.032403	0.004837	0.59209	10.6619	2.18e-11	360	FALSE	AGBL2	5827
Diabetes Type 2	diabetes_type_2	rs7107535	11	47676085	G	A	0.030463	0.004758	0.595348	9.8011	1.58e-10	360	FALSE	AGBL2	5058
Diabetes Type 2	diabetes_type_2	rs10838740	11	47679980	A	G	0.03069	0.004799	0.595405	9.78151	1.65e-10	360	FALSE	AGBL2	1163
Diabetes Type 2	diabetes_type_2	rs11608017	11	47681083	G	A	-0.066618	0.011746	0.957784	7.83822	1.45e-08	360	FALSE	AGBL2	60
Diabetes Type 2	diabetes_type_2	rs1056387	11	47681370	T	G	0.031866	0.004741	0.586269	10.7278	1.87e-11	360	TRUE	AGBL2	-227
Diabetes Type 2	diabetes_type_2	rs7933184	11	47682402	C	T	0.030511	0.004758	0.595286	9.83037	1.48e-10	360	FALSE	AGBL2	-1259
Diabetes Type 2	diabetes_type_2	rs12362318	11	47682671	T	C	0.031466	0.004757	0.593451	10.4143	3.85e-11	360	FALSE	AGBL2	-1528
Diabetes Type 2	diabetes_type_2	rs10838741	11	47683765	A	G	0.031561	0.004757	0.593532	10.4729	3.37e-11	360	FALSE	AGBL2	-2622
Diabetes Type 2	diabetes_type_2	rs11039329	11	47684908	T	C	0.030498	0.004758	0.595262	9.82159	1.51e-10	360	FALSE	AGBL2	-3765
Diabetes Type 2	diabetes_type_2	rs4543938	11	47685354	C	T	-0.031512	0.004757	0.40673	10.4438	3.6e-11	360	FALSE	AGBL2	-4211
Diabetes Type 2	diabetes_type_2	rs4752858	11	47685829	C	T	-0.031512	0.004757	0.40673	10.4438	3.6e-11	360	FALSE	AGBL2	-4686
Diabetes Type 2	diabetes_type_2	rs10742817	11	47689343	C	T	0.030605	0.004758	0.595229	9.88651	1.3e-10	360	FALSE	AGBL2	-8200
Diabetes Type 2	diabetes_type_2	rs2903989	11	47691039	C	T	-0.066755	0.011746	0.957784	7.86774	1.36e-08	360	FALSE	AGBL2	-9896
Diabetes Type 2	diabetes_type_2	rs4539273	11	47694699	C	T	-0.031625	0.004756	0.406702	10.5143	3.06e-11	360	FALSE	AGBL2	-13556
Diabetes Type 2	diabetes_type_2	rs7116970	11	47695508	G	A	0.030496	0.004758	0.595204	9.82072	1.51e-10	360	FALSE	AGBL2	-14365
Diabetes Type 2	diabetes_type_2	rs74608150	11	47696214	A	T	0.031504	0.004757	0.593441	10.4388	3.64e-11	360	FALSE	AGBL2	-15071
Diabetes Type 2	diabetes_type_2	rs12286721	11	47701528	C	A	-0.031668	0.004756	0.406813	10.5426	2.87e-11	360	FALSE	AGBL2	-20385
Diabetes Type 2	diabetes_type_2	rs7105791	11	47701819	T	C	0.031446	0.004757	0.593495	10.4029	3.95e-11	360	FALSE	AGBL2	-20676
Diabetes Type 2	diabetes_type_2	rs3758655	11	47703943	T	C	0.030571	0.004756	0.593531	9.87367	1.34e-10	360	FALSE	AGBL2	-22800
Diabetes Type 2	diabetes_type_2	rs7936948	11	47704200	T	G	0.030574	0.004756	0.593584	9.87541	1.33e-10	360	FALSE	AGBL2	-23057
Diabetes Type 2	diabetes_type_2	rs4752860	11	47705015	C	A	-0.03163	0.004755	0.408426	10.5245	2.99e-11	360	FALSE	AGBL2	-23872
Diabetes Type 2	diabetes_type_2	rs10838746	11	47706291	A	G	0.030629	0.004756	0.59359	9.90862	1.23e-10	360	FALSE	AGBL2	-25148
Diabetes Type 2	diabetes_type_2	rs147995604	11	47707077	G	A	-0.067522	0.011737	0.957592	8.04578	9e-09	360	FALSE	AGBL2	-25934
Diabetes Type 2	diabetes_type_2	rs11039337	11	47707156	T	C	0.030629	0.004756	0.59359	9.90862	1.23e-10	360	FALSE	AGBL2	-26013
Diabetes Type 2	diabetes_type_2	rs10769285	11	47709212	C	T	0.030629	0.004756	0.59359	9.90888	1.23e-10	360	FALSE	AGBL2	-28069
Diabetes Type 2	diabetes_type_2	rs7943213	11	47715524	T	C	0.030269	0.004749	0.59057	9.71988	1.91e-10	360	FALSE	AGBL2	-34381
Diabetes Type 2	diabetes_type_2	rs11039345	11	47720228	A	G	0.031243	0.004746	0.586296	10.3233	4.75e-11	360	FALSE	AGBL2	-39085
Diabetes Type 2	diabetes_type_2	rs7935521	11	47722798	G	A	0.030132	0.004787	0.588169	9.4973	3.18e-10	360	FALSE	AGBL2	-41655
Diabetes Type 2	diabetes_type_2	rs7935528	11	47722819	G	A	0.030027	0.004747	0.588386	9.58492	2.6e-10	360	FALSE	AGBL2	-41676
Diabetes Type 2	diabetes_type_2	rs7935344	11	47722823	C	G	0.030027	0.004747	0.588442	9.58492	2.6e-10	360	FALSE	AGBL2	-41680
Diabetes Type 2	diabetes_type_2	rs141599192	11	47723410	C	T	-0.067577	0.011691	0.957684	8.11582	7.66e-09	360	FALSE	AGBL2	-42267
Diabetes Type 2	diabetes_type_2	rs7939420	11	47723938	A	G	-0.030971	0.004746	0.414025	10.1566	6.97e-11	360	FALSE	AGBL2	-42795
Diabetes Type 2	diabetes_type_2	rs10769288	11	47729180	G	A	0.031382	0.004942	0.640765	9.65313	2.22e-10	360	FALSE	AGBL2	-48037
Diabetes Type 2	diabetes_type_2	rs12785949	11	47729770	C	T	0.030104	0.004747	0.58808	9.63003	2.34e-10	360	FALSE	AGBL2	-48627
Diabetes Type 2	diabetes_type_2	rs1017730	11	47733494	G	A	0.033479	0.00574	0.784928	8.25123	5.61e-09	360	FALSE	AGBL2	-52351
Diabetes Type 2	diabetes_type_2	rs7111509	11	47734444	G	A	0.030161	0.004747	0.588024	9.66416	2.17e-10	360	FALSE	AGBL2	-53301
Diabetes Type 2	diabetes_type_2	rs2869534	11	47740662	G	A	0.030106	0.004747	0.588014	9.63114	2.34e-10	360	FALSE	FNBP4	-2590
Diabetes Type 2	diabetes_type_2	rs10838751	11	47744394	C	A	0.030047	0.004747	0.587957	9.59633	2.53e-10	360	FALSE	FNBP4	-6322
Diabetes Type 2	diabetes_type_2	rs7102205	11	47745374	C	T	0.030101	0.004747	0.588014	9.62852	2.35e-10	360	FALSE	FNBP4	-7302
Diabetes Type 2	diabetes_type_2	rs2290851	11	47753370	C	T	-0.031151	0.004746	0.414065	10.2664	5.41e-11	360	FALSE	FNBP4	-15298
Diabetes Type 2	diabetes_type_2	rs10838753	11	47758531	A	G	0.031228	0.004746	0.58639	10.313	4.86e-11	360	FALSE	FNBP4	-20459
Diabetes Type 2	diabetes_type_2	rs10838754	11	47758532	A	C	0.031118	0.004746	0.586165	10.2455	5.68e-11	360	FALSE	FNBP4	-20460
Diabetes Type 2	diabetes_type_2	rs7116320	11	47758675	G	A	-0.031228	0.004746	0.414061	10.3129	4.86e-11	360	FALSE	FNBP4	-20603
Diabetes Type 2	diabetes_type_2	rs4752865	11	47759841	G	A	-0.03113	0.004746	0.413885	10.2509	5.61e-11	360	FALSE	FNBP4	-21769
Diabetes Type 2	diabetes_type_2	rs6485773	11	47763509	A	G	0.030185	0.004747	0.587996	9.67709	2.1e-10	360	FALSE	FNBP4	-25437
Diabetes Type 2	diabetes_type_2	rs11039364	11	47769620	C	T	0.033661	0.005559	0.76842	8.84038	1.44e-09	360	FALSE	FNBP4	-31548
Diabetes Type 2	diabetes_type_2	rs7932703	11	47769936	A	C	0.030055	0.004747	0.587972	9.60046	2.51e-10	360	FALSE	FNBP4	-31864
Diabetes Type 2	diabetes_type_2	rs10838758	11	47771476	T	C	0.030002	0.004747	0.587972	9.56912	2.7e-10	360	FALSE	FNBP4	-33404
Diabetes Type 2	diabetes_type_2	rs6485775	11	47773518	A	G	-0.031055	0.004746	0.413987	10.2069	6.21e-11	360	FALSE	FNBP4	-35446
Diabetes Type 2	diabetes_type_2	rs7105517	11	47775684	C	A	-0.068395	0.011746	0.957841	8.22575	5.95e-09	360	FALSE	FNBP4	-37612
Diabetes Type 2	diabetes_type_2	rs7929014	11	47776283	C	T	0.030057	0.004747	0.587972	9.6018	2.5e-10	360	FALSE	FNBP4	-38211
Diabetes Type 2	diabetes_type_2	rs7122217	11	47777920	G	C	-0.031055	0.004746	0.414043	10.207	6.21e-11	360	FALSE	FNBP4	-39848
Diabetes Type 2	diabetes_type_2	rs12360643	11	47779045	T	C	0.030881	0.004746	0.586221	10.1001	7.94e-11	360	FALSE	FNBP4	-40973
Diabetes Type 2	diabetes_type_2	rs12421563	11	47780222	G	A	-0.031055	0.004746	0.414043	10.207	6.21e-11	360	FALSE	FNBP4	-42150
Diabetes Type 2	diabetes_type_2	rs10742820	11	47781057	C	T	-0.03111	0.004746	0.414019	10.2394	5.76e-11	360	FALSE	FNBP4	-42985
Diabetes Type 2	diabetes_type_2	rs7108479	11	47781460	G	T	0.030002	0.004747	0.587972	9.56941	2.7e-10	360	FALSE	FNBP4	-43388
Diabetes Type 2	diabetes_type_2	rs6485778	11	47782076	C	T	0.030003	0.004747	0.587967	9.56986	2.69e-10	360	FALSE	FNBP4	-44004
Diabetes Type 2	diabetes_type_2	rs11039373	11	47785285	G	C	0.031001	0.004746	0.586126	10.1737	6.7e-11	360	FALSE	FNBP4	-47213
Diabetes Type 2	diabetes_type_2	rs10838759	11	47785347	T	C	0.030531	0.004902	0.5837	9.31249	4.87e-10	360	FALSE	FNBP4	-47275
Diabetes Type 2	diabetes_type_2	rs10838760	11	47786414	A	G	0.030057	0.004747	0.587972	9.60193	2.5e-10	360	FALSE	FNBP4	-48342
Diabetes Type 2	diabetes_type_2	rs7111606	11	47787538	G	A	0.030054	0.004747	0.587974	9.6001	2.51e-10	360	FALSE	FNBP4	-49466
Diabetes Type 2	diabetes_type_2	rs11039376	11	47789549	G	T	0.030002	0.004747	0.587972	9.56938	2.7e-10	360	FALSE	FNBP4	554
Diabetes Type 2	diabetes_type_2	rs11039377	11	47789776	C	T	0.031044	0.004746	0.586111	10.201	6.3e-11	360	FALSE	FNBP4	781
Diabetes Type 2	diabetes_type_2	rs145224448	11	47790397	G	A	-0.066076	0.011676	0.957205	7.80644	1.56e-08	360	FALSE	FNBP4	1402
Diabetes Type 2	diabetes_type_2	rs11039379	11	47791003	C	T	0.030001	0.004747	0.587996	9.56774	2.71e-10	360	FALSE	FNBP4	2008
Diabetes Type 2	diabetes_type_2	rs2869541	11	47791429	C	T	-0.031	0.004746	0.4141	10.1736	6.71e-11	360	FALSE	FNBP4	2434
Diabetes Type 2	diabetes_type_2	rs61895760	11	47794538	G	C	0.029488	0.004904	0.585546	8.72872	1.87e-09	360	FALSE	NUP160	5101
Diabetes Type 2	diabetes_type_2	rs10838763	11	47794802	C	T	0.029948	0.004747	0.587915	9.53741	2.9e-10	360	FALSE	NUP160	4837
Diabetes Type 2	diabetes_type_2	rs7101597	11	47797917	A	T	0.031837	0.004826	0.584943	10.3634	4.33e-11	360	FALSE	NUP160	1722
Diabetes Type 2	diabetes_type_2	rs11039392	11	47798753	A	G	0.031008	0.004746	0.586128	10.1784	6.63e-11	360	FALSE	NUP160	886
Diabetes Type 2	diabetes_type_2	rs80090905	11	47800628	C	T	-0.068726	0.011746	0.95784	8.29893	5.02e-09	360	FALSE	NUP160	-989
Diabetes Type 2	diabetes_type_2	rs7114813	11	47801101	A	G	0.030014	0.004747	0.587974	9.57621	2.65e-10	360	FALSE	NUP160	-1462
Diabetes Type 2	diabetes_type_2	rs7925211	11	47805418	G	C	-0.031013	0.004746	0.414042	10.1812	6.59e-11	360	FALSE	NUP160	-5779
Diabetes Type 2	diabetes_type_2	rs12226431	11	47805856	G	A	0.030033	0.004747	0.587936	9.58685	2.59e-10	360	FALSE	NUP160	-6217
Diabetes Type 2	diabetes_type_2	rs10838766	11	47808836	C	G	-0.030961	0.004746	0.414042	10.1494	7.09e-11	360	FALSE	NUP160	-9197
Diabetes Type 2	diabetes_type_2	rs10838767	11	47810617	C	T	0.02991	0.004747	0.587987	9.514	3.06e-10	360	FALSE	NUP160	-10978
Diabetes Type 2	diabetes_type_2	rs2125838	11	47811933	A	G	0.030911	0.004746	0.586132	10.1187	7.61e-11	360	FALSE	NUP160	-12294
Diabetes Type 2	diabetes_type_2	rs754434	11	47814280	A	G	0.02991	0.004747	0.587973	9.51505	3.05e-10	360	FALSE	NUP160	-14641
Diabetes Type 2	diabetes_type_2	rs4752792	11	47815702	G	A	-0.030868	0.004746	0.414298	10.0928	8.08e-11	360	FALSE	NUP160	-16063
Diabetes Type 2	diabetes_type_2	rs10838768	11	47816052	G	A	0.029871	0.004747	0.587938	9.49249	3.22e-10	360	FALSE	NUP160	-16413
Diabetes Type 2	diabetes_type_2	rs3886262	11	47817010	T	G	0.029878	0.004747	0.587615	9.49554	3.19e-10	360	FALSE	NUP160	-17371
Diabetes Type 2	diabetes_type_2	rs2904127	11	47817290	A	G	0.029925	0.004747	0.587605	9.52355	3e-10	360	FALSE	NUP160	-17651
Diabetes Type 2	diabetes_type_2	rs7112248	11	47823056	C	T	0.02987	0.004747	0.587718	9.49114	3.23e-10	360	FALSE	NUP160	-23417
Diabetes Type 2	diabetes_type_2	rs10838769	11	47825333	A	G	-0.030923	0.004746	0.414298	10.1263	7.48e-11	360	FALSE	NUP160	-25694
Diabetes Type 2	diabetes_type_2	rs11039401	11	47825590	G	A	0.030035	0.004747	0.587661	9.58855	2.58e-10	360	FALSE	NUP160	-25951
Diabetes Type 2	diabetes_type_2	rs11039402	11	47826090	A	C	0.029925	0.004747	0.587661	9.52355	3e-10	360	FALSE	NUP160	-26451
Diabetes Type 2	diabetes_type_2	rs7115228	11	47828988	C	T	-0.030923	0.004746	0.414298	10.1263	7.48e-11	360	FALSE	NUP160	-29349
Diabetes Type 2	diabetes_type_2	rs117212421	11	47829803	G	A	-0.068465	0.011746	0.95784	8.24119	5.74e-09	360	FALSE	NUP160	-30164
Diabetes Type 2	diabetes_type_2	rs12225854	11	47830590	T	C	0.029849	0.004747	0.587551	9.47761	3.33e-10	360	FALSE	NUP160	-30951
Diabetes Type 2	diabetes_type_2	rs1563820	11	47833398	A	T	-0.030858	0.004746	0.414298	10.0865	8.19e-11	360	FALSE	NUP160	-33759
Diabetes Type 2	diabetes_type_2	rs10838773	11	47834346	G	A	0.027031	0.004817	0.596873	7.68756	2.05e-08	360	FALSE	NUP160	-34707
Diabetes Type 2	diabetes_type_2	rs6485786	11	47837408	G	C	0.029954	0.004747	0.587608	9.54059	2.88e-10	360	FALSE	NUP160	-37769
Diabetes Type 2	diabetes_type_2	rs28617307	11	47840622	T	C	-0.030917	0.004746	0.414325	10.1228	7.54e-11	360	FALSE	NUP160	-40983
Diabetes Type 2	diabetes_type_2	rs4752796	11	47841862	A	G	-0.030862	0.004746	0.414325	10.0894	8.14e-11	360	FALSE	NUP160	-42223
Diabetes Type 2	diabetes_type_2	rs147838379	11	47842315	G	C	-0.068259	0.011746	0.95784	8.19585	6.37e-09	360	FALSE	NUP160	-42676
Diabetes Type 2	diabetes_type_2	rs7122182	11	47843133	A	C	-0.030834	0.004746	0.414298	10.0711	8.49e-11	360	FALSE	NUP160	-43494
Diabetes Type 2	diabetes_type_2	rs7948468	11	47844368	G	A	-0.030912	0.004746	0.414314	10.1193	7.6e-11	360	FALSE	NUP160	-44729
Diabetes Type 2	diabetes_type_2	rs11039415	11	47845814	A	G	0.029864	0.004747	0.587578	9.48774	3.25e-10	360	FALSE	NUP160	-46175
Diabetes Type 2	diabetes_type_2	rs7110300	11	47848442	T	G	0.030052	0.004747	0.5874	9.59807	2.52e-10	360	FALSE	NUP160	-48803
Diabetes Type 2	diabetes_type_2	rs9633830	11	47849470	T	G	0.029809	0.004747	0.587578	9.45551	3.5e-10	360	FALSE	NUP160	-49831
Diabetes Type 2	diabetes_type_2	rs11039419	11	47851354	C	T	0.029813	0.004747	0.587635	9.45715	3.49e-10	360	FALSE	NUP160	-51715
Diabetes Type 2	diabetes_type_2	rs7123952	11	47852057	T	C	0.030807	0.004746	0.585901	10.0562	8.79e-11	360	FALSE	NUP160	-52418
Diabetes Type 2	diabetes_type_2	rs10838774	11	47856114	A	G	0.030024	0.004747	0.587747	9.58238	2.62e-10	360	FALSE	NUP160	-56475
Diabetes Type 2	diabetes_type_2	rs10838775	11	47856382	C	G	0.030807	0.004746	0.585844	10.0562	8.79e-11	360	FALSE	NUP160	-56743
Diabetes Type 2	diabetes_type_2	rs10838777	11	47860954	A	C	0.029856	0.004747	0.587352	9.48325	3.29e-10	360	FALSE	NUP160	-61315
Diabetes Type 2	diabetes_type_2	rs10458915	11	47864392	T	A	0.02982	0.004747	0.587597	9.46082	3.46e-10	360	FALSE	NUP160	-64753
Diabetes Type 2	diabetes_type_2	rs10742824	11	47864842	C	T	0.029815	0.004747	0.587708	9.45863	3.48e-10	360	FALSE	NUP160	-65203
Diabetes Type 2	diabetes_type_2	rs10769299	11	47865160	G	T	0.030804	0.004746	0.585841	10.0541	8.83e-11	360	FALSE	NUP160	-65521
Diabetes Type 2	diabetes_type_2	rs10769300	11	47865560	C	T	0.029801	0.004747	0.58769	9.45074	3.54e-10	360	FALSE	NUP160	-65921
Diabetes Type 2	diabetes_type_2	rs11039429	11	47867059	C	T	0.029453	0.004747	0.586959	9.24949	5.63e-10	360	FALSE	NUP160	-67420
Diabetes Type 2	diabetes_type_2	rs7950674	11	47871017	T	C	0.030947	0.004745	0.585372	10.1431	7.19e-11	360	FALSE	NUP160	910
Diabetes Type 2	diabetes_type_2	rs11039431	11	47872012	G	T	0.029894	0.004747	0.587219	9.50726	3.11e-10	360	FALSE	NUP160	1905
Diabetes Type 2	diabetes_type_2	rs11039432	11	47873327	G	A	0.02988	0.004747	0.587204	9.49856	3.17e-10	360	FALSE	NUP160	3220
Diabetes Type 2	diabetes_type_2	rs2170815	11	47875910	T	C	0.029957	0.004747	0.587073	9.54341	2.86e-10	360	FALSE	NUP160	5803
Diabetes Type 2	diabetes_type_2	rs10838782	11	47877800	A	G	0.030887	0.004746	0.585275	10.1055	7.84e-11	360	FALSE	NUP160	7693
Diabetes Type 2	diabetes_type_2	rs12576933	11	47878264	G	A	0.029892	0.004747	0.587122	9.50504	3.13e-10	360	FALSE	NUP160	8157
Diabetes Type 2	diabetes_type_2	rs7929725	11	47881740	A	G	0.029883	0.004747	0.58713	9.49921	3.17e-10	360	FALSE	NUP160	11633
Diabetes Type 2	diabetes_type_2	rs12366244	11	47882130	C	A	0.02989	0.004747	0.58706	9.50384	3.13e-10	360	FALSE	NUP160	12023
Diabetes Type 2	diabetes_type_2	rs10838784	11	47882341	G	A	0.029597	0.004747	0.587181	9.33134	4.66e-10	360	FALSE	NUP160	12234
Diabetes Type 2	diabetes_type_2	rs7933896	11	47882782	C	T	0.030939	0.004827	0.585874	9.82339	1.5e-10	360	FALSE	NUP160	12675
Diabetes Type 2	diabetes_type_2	rs7116346	11	47883880	G	A	-0.030856	0.004746	0.415044	10.0853	8.22e-11	360	FALSE	NUP160	13773
Diabetes Type 2	diabetes_type_2	rs11039434	11	47884260	T	C	0.02989	0.004747	0.587059	9.5044	3.13e-10	360	FALSE	NUP160	14153
Diabetes Type 2	diabetes_type_2	rs4752798	11	47886364	T	C	-0.030914	0.004747	0.414937	10.1178	7.62e-11	360	FALSE	NUP160	16257
Diabetes Type 2	diabetes_type_2	rs7944084	11	47887087	T	C	0.030928	0.004746	0.585264	10.1304	7.41e-11	360	FALSE	NUP160	16980
Diabetes Type 2	diabetes_type_2	rs7118747	11	47889545	C	T	-0.03095	0.004746	0.415013	10.1438	7.18e-11	360	FALSE	NUP160	19438
Diabetes Type 2	diabetes_type_2	rs12803857	11	47890172	G	A	0.033197	0.005561	0.768455	8.61214	2.44e-09	360	FALSE	NUP160	20065
Diabetes Type 2	diabetes_type_2	rs7941399	11	47890421	A	T	0.029783	0.004747	0.587117	9.44096	3.62e-10	360	FALSE	NUP160	20314
Diabetes Type 2	diabetes_type_2	rs11604324	11	47891583	T	C	-0.068564	0.011746	0.957828	8.26328	5.45e-09	360	FALSE	NUP160	21476
Diabetes Type 2	diabetes_type_2	rs1483988	11	47899030	C	T	0.029624	0.004749	0.587211	9.3397	4.57e-10	360	FALSE	NUP160	28923
Diabetes Type 2	diabetes_type_2	rs148423893	11	47906648	T	C	-0.066723	0.011715	0.957803	7.89899	1.26e-08	360	FALSE	NUP160	36541
Diabetes Type 2	diabetes_type_2	rs2046377	11	47909313	C	T	0.028518	0.004819	0.606985	8.47497	3.35e-09	360	FALSE	NUP160	39206
Diabetes Type 2	diabetes_type_2	rs1471712	11	47912150	G	A	-0.030049	0.004799	0.403725	9.40633	3.92e-10	360	FALSE	NUP160	42043
Diabetes Type 2	diabetes_type_2	rs7121038	11	47913097	C	T	-0.030021	0.004799	0.403658	9.38943	4.08e-10	360	FALSE	NUP160	42990
Diabetes Type 2	diabetes_type_2	rs6485794	11	47914311	C	G	0.02998	0.0048	0.596584	9.36277	4.34e-10	360	FALSE	NUP160	44204
Diabetes Type 2	diabetes_type_2	rs28498823	11	47914941	C	G	-0.027469	0.004786	0.407836	8.01037	9.76e-09	360	FALSE	NUP160	44834
Diabetes Type 2	diabetes_type_2	rs11039447	11	47917631	G	A	-0.029976	0.004798	0.403742	9.36554	4.31e-10	360	FALSE	NUP160	47524
Diabetes Type 2	diabetes_type_2	rs7941758	11	47918140	G	A	-0.066864	0.011712	0.957795	7.9329	1.17e-08	360	FALSE	NUP160	48033
Diabetes Type 2	diabetes_type_2	rs11039448	11	47918416	G	T	-0.030031	0.004798	0.403686	9.3974	4e-10	360	FALSE	NUP160	48309
Diabetes Type 2	diabetes_type_2	rs11604562	11	47925962	G	A	-0.067743	0.012304	0.958352	7.42406	3.77e-08	360	FALSE	NUP160	55855
Diabetes Type 2	diabetes_type_2	rs139008775	11	47932121	G	A	-0.066572	0.011709	0.957841	7.87348	1.34e-08	361	TRUE	NUP160	62014
Diabetes Type 2	diabetes_type_2	rs76590489	11	47937298	G	T	-0.063245	0.011534	0.955814	7.36971	4.27e-08	361	FALSE	PTPRJ	64815
Diabetes Type 2	diabetes_type_2	rs2002175	11	47938534	C	T	-0.063807	0.011476	0.95587	7.55811	2.77e-08	361	FALSE	PTPRJ	63579
Diabetes Type 2	diabetes_type_2	rs117228479	11	47948626	C	T	-0.063467	0.011477	0.955927	7.48415	3.28e-08	361	FALSE	PTPRJ	53487
Diabetes Type 2	diabetes_type_2	rs11602392	11	47967647	C	G	-0.063685	0.011476	0.95598	7.5326	2.93e-08	361	FALSE	PTPRJ	34466
Diabetes Type 2	diabetes_type_2	rs117351200	11	47987630	A	G	-0.065124	0.011476	0.955979	7.84693	1.42e-08	361	FALSE	PTPRJ	14483
Diabetes Type 2	diabetes_type_2	rs11601764	11	48033919	A	G	-0.064972	0.01152	0.956032	7.75833	1.74e-08	361	FALSE	PTPRJ	-31806
Diabetes Type 2	diabetes_type_2	rs79990080	11	48053123	G	A	-0.064278	0.011518	0.956056	7.61049	2.45e-08	361	FALSE	PTPRJ	-51010
Diabetes Type 2	diabetes_type_2	rs11607186	11	48056595	C	G	-0.063547	0.011518	0.955851	7.452	3.53e-08	361	FALSE	PTPRJ	-54482
Diabetes Type 2	diabetes_type_2	rs76088737	11	48071717	C	T	-0.063983	0.011414	0.955349	7.672	2.13e-08	362	FALSE	PTPRJ	-69604
Diabetes Type 2	diabetes_type_2	rs7107868	11	48078904	T	A	-0.063344	0.011419	0.955331	7.52663	2.97e-08	362	FALSE	PTPRJ	-76791
Diabetes Type 2	diabetes_type_2	rs7943769	11	48085953	G	A	-0.053053	0.00941	0.932531	7.75356	1.76e-08	362	FALSE	PTPRJ	-83840
Diabetes Type 2	diabetes_type_2	rs7943570	11	48085968	C	T	-0.053255	0.00941	0.932531	7.80819	1.56e-08	362	FALSE	PTPRJ	-83855
Diabetes Type 2	diabetes_type_2	rs115666168	11	48089515	G	C	-0.063905	0.011427	0.955451	7.63922	2.29e-08	362	FALSE	PTPRJ	-87402
Diabetes Type 2	diabetes_type_2	rs144055279	11	48093657	A	G	-0.063639	0.01143	0.955533	7.57816	2.64e-08	362	FALSE	PTPRJ	-91544
Diabetes Type 2	diabetes_type_2	rs11607557	11	48099844	A	G	-0.064347	0.01143	0.955523	7.73316	1.85e-08	362	FALSE	PTPRJ	-97731
Diabetes Type 2	diabetes_type_2	rs78087267	11	48118887	G	C	-0.06244	0.011418	0.955155	7.33325	4.64e-08	362	FALSE	PTPRJ	-116774
Diabetes Type 2	diabetes_type_2	rs7947874	11	48137502	G	A	-0.06491	0.011525	0.956233	7.73857	1.83e-08	362	FALSE	PTPRJ	-135389
Diabetes Type 2	diabetes_type_2	rs76416526	11	48239731	C	T	-0.049728	0.008825	0.924396	7.74532	1.8e-08	362	FALSE	OR4B1	417
Diabetes Type 2	diabetes_type_2	rs10838843	11	48260401	G	T	-0.050248	0.008824	0.924297	7.89573	1.27e-08	362	FALSE	OR4X2	6207
Diabetes Type 2	diabetes_type_2	rs144893242	11	48311627	G	T	-0.066138	0.011483	0.955199	8.06273	8.66e-09	362	TRUE	OR4S1	16148
Diabetes Type 2	diabetes_type_2	rs78332997	11	48325037	C	G	-0.065694	0.011427	0.955143	8.03617	9.2e-09	362	FALSE	OR4S1	2738
Diabetes Type 2	diabetes_type_2	rs7934490	11	48329559	G	A	-0.065789	0.011435	0.955246	8.04603	8.99e-09	362	FALSE	OR4S1	855
Diabetes Type 2	diabetes_type_2	rs11039761	11	48482830	G	C	-0.046187	0.008326	0.913852	7.52631	2.98e-08	363	FALSE	OR4A47	27439
Diabetes Type 2	diabetes_type_2	rs11039763	11	48483803	T	A	-0.046175	0.008327	0.913974	7.52243	3e-08	363	FALSE	OR4A47	26466
Diabetes Type 2	diabetes_type_2	rs149027146	11	48489360	A	T	-0.057007	0.010341	0.944905	7.44169	3.62e-08	363	FALSE	OR4A47	20909
Diabetes Type 2	diabetes_type_2	rs117721030	11	48509778	C	T	-0.056997	0.010289	0.944772	7.50786	3.11e-08	363	FALSE	OR4A47	491
Diabetes Type 2	diabetes_type_2	rs11600763	11	48525018	T	C	-0.046089	0.008284	0.913725	7.56782	2.71e-08	363	FALSE	OR4A47	13686
Diabetes Type 2	diabetes_type_2	rs180686303	11	48539763	T	A	-0.057042	0.010289	0.94487	7.51906	3.03e-08	363	FALSE	OR4A47	28431
Diabetes Type 2	diabetes_type_2	rs149917037	11	48573830	C	T	-0.05631	0.010289	0.944196	7.34415	4.53e-08	363	FALSE	OR4A47	62498
Diabetes Type 2	diabetes_type_2	rs11039834	11	48587474	C	T	-0.045645	0.008326	0.913559	7.366	4.31e-08	363	FALSE	OR4A47	76142
Diabetes Type 2	diabetes_type_2	rs7481692	11	48638604	C	T	-0.045324	0.008237	0.91188	7.41647	3.83e-08	363	FALSE	NA	NA
Diabetes Type 2	diabetes_type_2	rs10838987	11	48646903	G	T	-0.04564	0.00824	0.912065	7.5068	3.11e-08	363	FALSE	NA	NA
Diabetes Type 2	diabetes_type_2	rs11530233	11	48670773	G	C	-0.045449	0.00824	0.912192	7.4481	3.56e-08	363	FALSE	NA	NA
Diabetes Type 2	diabetes_type_2	rs117462662	11	48693337	C	T	-0.045338	0.008239	0.912101	7.41728	3.83e-08	363	FALSE	NA	NA
Diabetes Type 2	diabetes_type_2	rs140874911	11	48693639	C	T	-0.055831	0.010186	0.943188	7.36356	4.33e-08	363	FALSE	NA	NA
Diabetes Type 2	diabetes_type_2	rs1812997	11	48696598	G	A	-0.050561	0.007353	0.885022	11.1963	6.36e-12	363	TRUE	NA	NA
Diabetes Type 2	diabetes_type_2	rs1848160	11	48726044	C	T	-0.056472	0.010237	0.943412	7.45077	3.54e-08	363	FALSE	NA	NA
Diabetes Type 2	diabetes_type_2	rs144563438	11	48730232	G	T	-0.056469	0.010237	0.943412	7.45	3.55e-08	363	FALSE	NA	NA
Diabetes Type 2	diabetes_type_2	rs140849649	11	48747853	A	G	-0.056529	0.010237	0.943413	7.46441	3.43e-08	363	FALSE	NA	NA
Diabetes Type 2	diabetes_type_2	rs8188930	11	48755644	A	T	-0.056165	0.010187	0.943163	7.44364	3.6e-08	363	FALSE	NA	NA
Diabetes Type 2	diabetes_type_2	rs9734237	11	48771041	T	C	0.061581	0.010716	0.054267	8.02985	9.34e-09	363	FALSE	NA	NA
Diabetes Type 2	diabetes_type_2	rs11040291	11	49248150	C	T	-0.045416	0.008274	0.912782	7.38343	4.14e-08	364	FALSE	FOLH1	17928
Diabetes Type 2	diabetes_type_2	rs11040293	11	49260556	A	T	-0.045739	0.008277	0.912974	7.47433	3.35e-08	364	FALSE	FOLH1	30334
Diabetes Type 2	diabetes_type_2	rs79134783	11	49261486	C	A	-0.045881	0.008274	0.912936	7.52214	3.01e-08	364	FALSE	FOLH1	31264
Diabetes Type 2	diabetes_type_2	rs142865480	11	49270272	A	C	-0.045937	0.008274	0.912893	7.53901	2.89e-08	364	FALSE	FOLH1	40050
Diabetes Type 2	diabetes_type_2	rs76002284	11	49271829	A	G	-0.045767	0.008274	0.912668	7.48821	3.25e-08	364	FALSE	FOLH1	41607
Diabetes Type 2	diabetes_type_2	rs79101963	11	49272442	T	C	-0.045937	0.008274	0.912893	7.53901	2.89e-08	364	FALSE	FOLH1	42220
Diabetes Type 2	diabetes_type_2	rs11040318	11	49312909	G	A	-0.045386	0.008285	0.913167	7.35618	4.4e-08	364	FALSE	FOLH1	82687
Diabetes Type 2	diabetes_type_2	rs11040323	11	49327975	A	G	-0.04563	0.008285	0.913045	7.42895	3.72e-08	364	FALSE	FOLH1	97753
Diabetes Type 2	diabetes_type_2	rs11601969	11	49331346	G	T	-0.04569	0.008285	0.913045	7.44674	3.57e-08	364	FALSE	NA	NA
Diabetes Type 2	diabetes_type_2	rs11040326	11	49332487	G	A	-0.045631	0.008285	0.913044	7.42927	3.72e-08	364	FALSE	NA	NA
Diabetes Type 2	diabetes_type_2	rs12225863	11	49332611	A	G	-0.045615	0.008242	0.912819	7.49528	3.2e-08	364	FALSE	NA	NA
Diabetes Type 2	diabetes_type_2	rs113081922	11	49333989	C	T	0.073888	0.013543	0.928198	7.30229	4.99e-08	364	FALSE	NA	NA
Diabetes Type 2	diabetes_type_2	rs1880436	11	49344775	A	G	-0.0457	0.008285	0.912988	7.44986	3.55e-08	364	FALSE	NA	NA
Diabetes Type 2	diabetes_type_2	rs3974686	11	49350027	G	A	-0.046933	0.008533	0.918569	7.41021	3.89e-08	364	FALSE	NA	NA
Diabetes Type 2	diabetes_type_2	rs75820798	11	49350584	G	A	-0.046716	0.008529	0.91815	7.35476	4.42e-08	364	FALSE	NA	NA
Diabetes Type 2	diabetes_type_2	rs11607791	11	49358347	T	C	-0.046599	0.008494	0.918348	7.37589	4.21e-08	364	FALSE	NA	NA
Diabetes Type 2	diabetes_type_2	rs11040339	11	49360688	A	G	-0.045767	0.008286	0.913002	7.46767	3.41e-08	364	FALSE	NA	NA
Diabetes Type 2	diabetes_type_2	rs111853381	11	49366641	T	C	-0.045323	0.008284	0.912982	7.33914	4.58e-08	364	FALSE	NA	NA
Diabetes Type 2	diabetes_type_2	rs75781920	11	49371482	T	G	-0.045365	0.008241	0.912982	7.4218	3.79e-08	364	FALSE	NA	NA
Diabetes Type 2	diabetes_type_2	rs76427006	11	49375021	T	A	-0.045767	0.008241	0.9127	7.54229	2.87e-08	364	FALSE	NA	NA
Diabetes Type 2	diabetes_type_2	rs115508608	11	49383777	G	C	-0.051205	0.009201	0.929649	7.57076	2.69e-08	364	FALSE	NA	NA
Diabetes Type 2	diabetes_type_2	rs4569008	11	49389603	G	A	-0.051592	0.009202	0.929705	7.67545	2.11e-08	364	FALSE	NA	NA
Diabetes Type 2	diabetes_type_2	rs2204369	11	49394413	A	G	-0.051523	0.009202	0.929706	7.65653	2.21e-08	364	FALSE	NA	NA
Diabetes Type 2	diabetes_type_2	rs11040352	11	49395272	A	C	-0.051395	0.009202	0.929649	7.62173	2.39e-08	364	FALSE	NA	NA
Diabetes Type 2	diabetes_type_2	rs10839272	11	49398973	A	C	-0.051451	0.009202	0.929707	7.63675	2.31e-08	364	FALSE	NA	NA
Diabetes Type 2	diabetes_type_2	rs79411751	11	49403208	T	A	-0.051468	0.009202	0.929878	7.64066	2.29e-08	364	FALSE	NA	NA
Diabetes Type 2	diabetes_type_2	rs12226534	11	49404234	A	G	-0.051276	0.009202	0.929652	7.58857	2.58e-08	364	FALSE	NA	NA
Diabetes Type 2	diabetes_type_2	rs11040353	11	49405112	A	G	-0.051275	0.009202	0.929653	7.58823	2.58e-08	364	FALSE	NA	NA
Diabetes Type 2	diabetes_type_2	rs10839274	11	49408272	T	C	-0.051275	0.009202	0.929653	7.5881	2.58e-08	364	FALSE	NA	NA
Diabetes Type 2	diabetes_type_2	rs11040354	11	49409798	G	A	-0.051146	0.009202	0.92971	7.55332	2.8e-08	364	FALSE	NA	NA
Diabetes Type 2	diabetes_type_2	rs1851986	11	49415681	G	T	-0.051477	0.009203	0.929882	7.64227	2.28e-08	364	FALSE	NA	NA
Diabetes Type 2	diabetes_type_2	rs11040355	11	49417192	A	G	-0.05144	0.009203	0.92988	7.6321	2.33e-08	364	FALSE	NA	NA
Diabetes Type 2	diabetes_type_2	rs7944296	11	49417675	A	G	-0.051413	0.009203	0.929657	7.62459	2.37e-08	364	FALSE	NA	NA
Diabetes Type 2	diabetes_type_2	rs74905027	11	49424452	G	A	-0.051705	0.009202	0.929612	7.70606	1.97e-08	364	FALSE	NA	NA
Diabetes Type 2	diabetes_type_2	rs116905249	11	49428865	C	T	0.074363	0.013623	0.929104	7.30895	4.91e-08	364	FALSE	NA	NA
Diabetes Type 2	diabetes_type_2	rs56125040	11	49430553	G	C	-0.051512	0.009205	0.929663	7.64912	2.24e-08	364	FALSE	NA	NA
Diabetes Type 2	diabetes_type_2	rs146115425	11	49434960	T	C	-0.051849	0.009207	0.92985	7.73649	1.83e-08	364	FALSE	NA	NA
Diabetes Type 2	diabetes_type_2	rs7938174	11	49441415	A	G	-0.051719	0.009207	0.929625	7.70096	1.99e-08	364	FALSE	NA	NA
Diabetes Type 2	diabetes_type_2	rs11040360	11	49441945	G	A	-0.050743	0.009259	0.925957	7.36288	4.34e-08	364	FALSE	NA	NA
Diabetes Type 2	diabetes_type_2	rs11040365	11	49448078	C	A	-0.051733	0.009208	0.929629	7.70421	1.98e-08	364	FALSE	NA	NA
Diabetes Type 2	diabetes_type_2	rs11040366	11	49448818	C	T	-0.051797	0.009208	0.929854	7.72163	1.9e-08	364	FALSE	NA	NA
Diabetes Type 2	diabetes_type_2	rs12224011	11	49450737	C	T	-0.051542	0.009208	0.929685	7.65216	2.23e-08	364	FALSE	NA	NA
Diabetes Type 2	diabetes_type_2	rs10742940	11	49452450	A	G	0.051744	0.009208	0.070427	7.70695	1.96e-08	364	FALSE	NA	NA
Diabetes Type 2	diabetes_type_2	rs7113075	11	49458055	C	A	-0.051563	0.009208	0.929629	7.65741	2.2e-08	364	FALSE	NA	NA
Diabetes Type 2	diabetes_type_2	rs11040369	11	49458810	G	A	-0.051631	0.009208	0.929574	7.67556	2.11e-08	364	FALSE	NA	NA
Diabetes Type 2	diabetes_type_2	rs79350085	11	49464063	G	A	-0.05158	0.009209	0.929631	7.6614	2.18e-08	364	FALSE	NA	NA
Diabetes Type 2	diabetes_type_2	rs7934591	11	49464833	C	T	-0.051342	0.009209	0.929628	7.59696	2.53e-08	364	FALSE	NA	NA
Diabetes Type 2	diabetes_type_2	rs7929575	11	49468860	C	A	-0.051531	0.009209	0.929688	7.64784	2.25e-08	364	FALSE	NA	NA
Diabetes Type 2	diabetes_type_2	rs11040376	11	49473711	C	T	-0.051475	0.009209	0.92969	7.63233	2.33e-08	364	FALSE	NA	NA
Diabetes Type 2	diabetes_type_2	rs11040378	11	49475824	C	G	-0.051818	0.009209	0.929916	7.72543	1.88e-08	364	FALSE	NA	NA
Diabetes Type 2	diabetes_type_2	rs6485981	11	49477266	T	C	0.059392	0.009686	0.063445	9.04816	8.95e-10	364	TRUE	NA	NA
Diabetes Type 2	diabetes_type_2	rs7935311	11	49486369	T	C	0.051247	0.009204	0.070543	7.57828	2.64e-08	364	FALSE	NA	NA
Diabetes Type 2	diabetes_type_2	rs11040380	11	49486447	T	C	-0.051592	0.009209	0.929679	7.66438	2.17e-08	364	FALSE	NA	NA
Diabetes Type 2	diabetes_type_2	rs76311408	11	49487453	A	T	-0.051667	0.009209	0.92968	7.68452	2.07e-08	364	FALSE	NA	NA
Diabetes Type 2	diabetes_type_2	rs12222221	11	49488707	A	C	-0.051478	0.009209	0.929622	7.63351	2.33e-08	364	FALSE	NA	NA
Diabetes Type 2	diabetes_type_2	rs12222457	11	49492223	T	C	-0.050527	0.009198	0.929767	7.39436	4.03e-08	364	FALSE	NA	NA
Diabetes Type 2	diabetes_type_2	rs12226588	11	49492458	C	A	-0.050528	0.009198	0.929711	7.39465	4.03e-08	364	FALSE	NA	NA
Diabetes Type 2	diabetes_type_2	rs10430868	11	49497647	T	G	-0.050238	0.009198	0.929486	7.31746	4.81e-08	364	FALSE	NA	NA
Diabetes Type 2	diabetes_type_2	rs11040391	11	49502848	T	C	-0.050155	0.009198	0.929375	7.29548	5.06e-08	364	FALSE	NA	NA
Diabetes Type 2	diabetes_type_2	rs117704449	11	49506230	C	T	-0.060186	0.010242	0.941154	8.36564	4.31e-09	364	FALSE	NA	NA
Diabetes Type 2	diabetes_type_2	rs12049889	11	49510376	T	C	-0.050653	0.009197	0.929713	7.42873	3.73e-08	364	FALSE	NA	NA
Diabetes Type 2	diabetes_type_2	rs73457442	11	49512385	C	T	-0.050218	0.009197	0.929487	7.31281	4.87e-08	364	FALSE	NA	NA
Diabetes Type 2	diabetes_type_2	rs11040399	11	49515913	C	A	-0.050172	0.009197	0.929487	7.30079	5e-08	364	FALSE	NA	NA
Diabetes Type 2	diabetes_type_2	rs7951980	11	49520159	G	A	-0.050505	0.009197	0.929489	7.3894	4.08e-08	364	FALSE	NA	NA
Diabetes Type 2	diabetes_type_2	rs57895076	11	49537542	T	G	-0.050357	0.009197	0.929489	7.34984	4.47e-08	364	FALSE	NA	NA
Diabetes Type 2	diabetes_type_2	rs77346713	11	49537687	T	G	-0.050421	0.009197	0.929489	7.36709	4.29e-08	364	FALSE	NA	NA
Diabetes Type 2	diabetes_type_2	rs79154155	11	49542258	C	T	-0.050285	0.00919	0.9294	7.34053	4.57e-08	364	FALSE	NA	NA
Diabetes Type 2	diabetes_type_2	rs112930368	11	49550180	T	C	-0.050781	0.009199	0.929533	7.46042	3.46e-08	364	FALSE	NA	NA
Diabetes Type 2	diabetes_type_2	rs7934765	11	49552858	A	G	-0.050698	0.009197	0.929714	7.44114	3.62e-08	364	FALSE	NA	NA
Diabetes Type 2	diabetes_type_2	rs7102641	11	49553859	T	C	-0.050442	0.009197	0.929488	7.37286	4.24e-08	364	FALSE	NA	NA
Diabetes Type 2	diabetes_type_2	rs7117413	11	49553984	G	C	-0.050378	0.009197	0.929488	7.3558	4.41e-08	364	FALSE	NA	NA
Diabetes Type 2	diabetes_type_2	rs3913231	11	49560038	A	T	-0.050913	0.009197	0.929715	7.49901	3.17e-08	364	FALSE	NA	NA
Diabetes Type 2	diabetes_type_2	rs11040414	11	49564702	A	T	-0.050409	0.009197	0.929488	7.36414	4.32e-08	364	FALSE	NA	NA
Diabetes Type 2	diabetes_type_2	rs11040415	11	49564806	G	T	-0.050346	0.009197	0.929489	7.3474	4.49e-08	364	FALSE	NA	NA
Diabetes Type 2	diabetes_type_2	rs7116015	11	49566080	G	A	-0.050416	0.009197	0.929489	7.36602	4.31e-08	364	FALSE	NA	NA
Diabetes Type 2	diabetes_type_2	rs11040417	11	49567174	A	T	-0.050413	0.009197	0.929489	7.36525	4.31e-08	364	FALSE	NA	NA
Diabetes Type 2	diabetes_type_2	rs11040418	11	49568082	C	T	-0.050414	0.009197	0.929489	7.36545	4.31e-08	364	FALSE	NA	NA
Diabetes Type 2	diabetes_type_2	rs11040419	11	49568530	C	T	-0.0508	0.009197	0.929714	7.46865	3.4e-08	364	FALSE	NA	NA
Diabetes Type 2	diabetes_type_2	rs11605639	11	49571573	A	G	-0.050843	0.009196	0.929661	7.48078	3.31e-08	364	FALSE	NA	NA
Diabetes Type 2	diabetes_type_2	rs73457500	11	49579364	C	A	-0.050535	0.009196	0.929493	7.39836	4e-08	364	FALSE	NA	NA
Diabetes Type 2	diabetes_type_2	rs78270563	11	49579885	C	T	-0.050408	0.009196	0.929493	7.36426	4.32e-08	364	FALSE	NA	NA
Diabetes Type 2	diabetes_type_2	rs144687806	11	49583899	A	T	-0.05047	0.009196	0.929493	7.38099	4.16e-08	364	FALSE	NA	NA
Diabetes Type 2	diabetes_type_2	rs10431010	11	49584821	A	T	-0.050407	0.009196	0.928985	7.36412	4.32e-08	364	FALSE	NA	NA
Diabetes Type 2	diabetes_type_2	rs10431011	11	49585195	A	G	-0.050471	0.009196	0.929493	7.3811	4.16e-08	364	FALSE	NA	NA
Diabetes Type 2	diabetes_type_2	rs137930259	11	49590473	G	T	-0.060342	0.010386	0.94186	8.19287	6.41e-09	364	FALSE	NA	NA
Diabetes Type 2	diabetes_type_2	rs73459413	11	49591678	G	A	-0.050279	0.009196	0.929662	7.33029	4.67e-08	364	FALSE	NA	NA
Diabetes Type 2	diabetes_type_2	rs73459418	11	49592698	G	T	-0.050443	0.009196	0.929438	7.37446	4.22e-08	364	FALSE	NA	NA
Diabetes Type 2	diabetes_type_2	rs2866730	11	49594363	C	T	-0.050499	0.009195	0.929416	7.39109	4.06e-08	364	FALSE	NA	NA
Diabetes Type 2	diabetes_type_2	rs11040432	11	49596079	C	T	-0.050524	0.009193	0.929241	7.3998	3.98e-08	364	FALSE	NA	NA
Diabetes Type 2	diabetes_type_2	rs10839306	11	49602501	A	G	-0.05032	0.009195	0.929441	7.34343	4.53e-08	364	FALSE	NA	NA
Diabetes Type 2	diabetes_type_2	rs112765596	11	49603734	T	C	-0.050572	0.009195	0.92944	7.41095	3.88e-08	364	FALSE	NA	NA
Diabetes Type 2	diabetes_type_2	rs11040437	11	49610287	C	A	-0.050795	0.009198	0.929412	7.46587	3.42e-08	364	FALSE	NA	NA
Diabetes Type 2	diabetes_type_2	rs118040165	11	49805801	C	T	0.074677	0.013456	0.927593	7.53287	2.93e-08	365	TRUE	NA	NA
Diabetes Type 2	diabetes_type_2	rs113438522	11	49807286	A	G	0.074343	0.013456	0.927657	7.47143	3.38e-08	365	FALSE	NA	NA
Diabetes Type 2	diabetes_type_2	rs187628015	11	49808057	C	A	-0.073084	0.013236	0.96119	7.46366	3.44e-08	365	FALSE	NA	NA
Diabetes Type 2	diabetes_type_2	rs143532873	11	49902645	C	T	0.073645	0.013482	0.927914	7.31801	4.81e-08	365	FALSE	OR4C13	71298
Diabetes Type 2	diabetes_type_2	rs11602981	11	50001972	T	C	-0.054883	0.009998	0.935905	7.3843	4.13e-08	365	FALSE	OR4C12	1037
Diabetes Type 2	diabetes_type_2	rs139562826	11	50050097	A	C	-0.054751	0.010002	0.935656	7.34642	4.5e-08	365	FALSE	OR4C12	46026
Diabetes Type 2	diabetes_type_2	rs139564703	11	50332390	T	C	-0.062583	0.011242	0.948293	7.57581	2.66e-08	366	FALSE	NA	NA
Diabetes Type 2	diabetes_type_2	rs113527193	11	50337028	G	A	-0.069556	0.012465	0.955881	7.60885	2.46e-08	366	FALSE	NA	NA
Diabetes Type 2	diabetes_type_2	rs118174209	11	50344013	T	A	-0.055217	0.010012	0.935959	7.44796	3.56e-08	366	FALSE	NA	NA
Diabetes Type 2	diabetes_type_2	rs117353933	11	50344221	G	A	-0.055578	0.010012	0.935733	7.53723	2.9e-08	366	FALSE	NA	NA
Diabetes Type 2	diabetes_type_2	rs138337894	11	50346573	C	T	-0.055224	0.009965	0.93579	7.51407	3.06e-08	366	FALSE	NA	NA
Diabetes Type 2	diabetes_type_2	rs117598535	11	50352789	A	G	-0.069258	0.012509	0.956276	7.50029	3.16e-08	366	FALSE	NA	NA
Diabetes Type 2	diabetes_type_2	rs11601003	11	50387182	A	T	-0.070789	0.012634	0.956579	7.66582	2.16e-08	366	FALSE	NA	NA
Diabetes Type 2	diabetes_type_2	rs79292620	11	50387804	T	A	-0.056466	0.01006	0.936026	7.69112	2.04e-08	366	FALSE	NA	NA
Diabetes Type 2	diabetes_type_2	rs78858338	11	50404060	T	A	-0.056633	0.01006	0.93597	7.73266	1.85e-08	366	FALSE	NA	NA
Diabetes Type 2	diabetes_type_2	rs116914187	11	50426745	G	A	-0.057145	0.010108	0.936139	7.79266	1.61e-08	366	FALSE	NA	NA
Diabetes Type 2	diabetes_type_2	rs139858043	11	50474001	G	T	-0.077557	0.013504	0.961264	8.02081	9.53e-09	366	TRUE	NA	NA
Diabetes Type 2	diabetes_type_2	rs118054215	11	50564147	C	A	-0.070511	0.012898	0.955677	7.32878	4.69e-08	366	FALSE	NA	NA
Diabetes Type 2	diabetes_type_2	rs148149704	11	50567291	C	A	-0.075897	0.013455	0.961614	7.76032	1.74e-08	366	FALSE	NA	NA
Diabetes Type 2	diabetes_type_2	rs28880387	11	54795626	C	T	-0.068824	0.012276	0.955085	7.67462	2.12e-08	367	FALSE	NA	NA
Diabetes Type 2	diabetes_type_2	rs117132133	11	54810717	A	T	-0.071227	0.013058	0.961156	7.29924	5.02e-08	367	FALSE	NA	NA
Diabetes Type 2	diabetes_type_2	rs117240535	11	54824098	C	T	-0.069433	0.012251	0.955108	7.82776	1.49e-08	367	TRUE	NA	NA
Diabetes Type 2	diabetes_type_2	rs146969346	11	54918219	G	A	-0.071003	0.012979	0.961152	7.33824	4.59e-08	367	FALSE	NA	NA
Diabetes Type 2	diabetes_type_2	rs188727298	11	54923548	G	A	-0.071223	0.012987	0.961631	7.37106	4.26e-08	367	FALSE	NA	NA
Diabetes Type 2	diabetes_type_2	rs74897213	11	54986793	G	A	-0.066911	0.012251	0.955279	7.31644	4.83e-08	367	FALSE	TRIM48	42865
Diabetes Type 2	diabetes_type_2	rs77377156	11	55216865	T	C	-0.065457	0.011941	0.955289	7.36524	4.31e-08	368	FALSE	OR4A15	80471
Diabetes Type 2	diabetes_type_2	rs149041828	11	55348366	C	T	-0.069713	0.012502	0.959742	7.59836	2.52e-08	368	TRUE	OR4C16	7830
Diabetes Type 2	diabetes_type_2	rs188035323	11	55348404	C	A	-0.069792	0.012549	0.959742	7.56259	2.74e-08	368	FALSE	OR4C16	7868
Diabetes Type 2	diabetes_type_2	rs116861182	11	55588216	A	C	-0.063263	0.011356	0.951792	7.58517	2.6e-08	368	FALSE	OR5D18	143
Diabetes Type 2	diabetes_type_2	rs79227438	11	56063793	C	T	-0.067194	0.011998	0.958552	7.65889	2.19e-08	369	TRUE	OR8H1	5227
Diabetes Type 2	diabetes_type_2	rs77294396	11	56120903	G	A	-0.066487	0.011997	0.958499	7.51341	3.07e-08	369	FALSE	OR8K1	6396
Diabetes Type 2	diabetes_type_2	rs3935069	11	57078954	C	T	-0.026832	0.00472	0.42919	7.87176	1.34e-08	370	FALSE	TNKS1BP1	-11842
Diabetes Type 2	diabetes_type_2	rs7130020	11	57079471	A	G	0.027498	0.004712	0.558955	8.26003	5.5e-09	370	TRUE	TNKS1BP1	-12359
Diabetes Type 2	diabetes_type_2	rs174528	11	61543499	T	C	0.027696	0.00477	0.604431	8.18238	6.57e-09	371	FALSE	MYRF	-23385
Diabetes Type 2	diabetes_type_2	rs174529	11	61543961	T	C	0.027643	0.004771	0.60718	8.1509	7.06e-09	371	FALSE	MYRF	-23847
Diabetes Type 2	diabetes_type_2	rs174530	11	61546592	A	G	0.028033	0.004769	0.607269	8.37124	4.25e-09	371	FALSE	MYRF	-26478
Diabetes Type 2	diabetes_type_2	rs174533	11	61549025	G	A	0.029832	0.004811	0.622596	9.23545	5.81e-10	371	FALSE	MYRF	-28911
Diabetes Type 2	diabetes_type_2	rs174535	11	61551356	T	C	0.029546	0.004811	0.620009	9.07431	8.43e-10	371	FALSE	MYRF	-31242
Diabetes Type 2	diabetes_type_2	rs174536	11	61551927	A	C	0.029086	0.004812	0.622029	8.81216	1.54e-09	371	FALSE	MYRF	-31813
Diabetes Type 2	diabetes_type_2	rs174537	11	61552680	G	T	0.029192	0.004812	0.624155	8.87034	1.35e-09	371	FALSE	MYRF	-32566
Diabetes Type 2	diabetes_type_2	rs102275	11	61557803	T	C	0.029558	0.00481	0.6191	9.08383	8.24e-10	371	FALSE	TMEM258	-21830
Diabetes Type 2	diabetes_type_2	rs102274	11	61557826	T	C	0.029829	0.004813	0.622687	9.22894	5.9e-10	371	FALSE	TMEM258	-21853
Diabetes Type 2	diabetes_type_2	rs4246215	11	61564299	G	T	0.030089	0.004754	0.602499	9.59642	2.53e-10	371	FALSE	FEN1	-4190
Diabetes Type 2	diabetes_type_2	rs174541	11	61565908	T	C	0.030351	0.00479	0.601416	9.61263	2.44e-10	371	TRUE	FADS2	-5456
Diabetes Type 2	diabetes_type_2	rs174545	11	61569306	C	G	0.029133	0.004812	0.623938	8.83765	1.45e-09	371	FALSE	FADS2	-8854
Diabetes Type 2	diabetes_type_2	rs174546	11	61569830	C	T	0.029269	0.004812	0.623892	8.91401	1.22e-09	371	FALSE	FADS2	-9378
Diabetes Type 2	diabetes_type_2	rs174547	11	61570783	T	C	0.029338	0.004812	0.623834	8.95258	1.12e-09	371	FALSE	FADS2	-10331
Diabetes Type 2	diabetes_type_2	rs174548	11	61571348	C	G	0.027203	0.004907	0.651942	7.51684	3.04e-08	371	FALSE	FADS2	-10896
Diabetes Type 2	diabetes_type_2	rs174549	11	61571382	G	A	0.026927	0.004909	0.655029	7.37459	4.22e-08	371	FALSE	FADS2	-10930
Diabetes Type 2	diabetes_type_2	rs174550	11	61571478	T	C	0.029435	0.004812	0.623929	9.00763	9.83e-10	371	FALSE	FADS2	-11026
Diabetes Type 2	diabetes_type_2	rs174553	11	61575158	A	G	0.029373	0.004812	0.624069	8.97275	1.06e-09	371	FALSE	FADS2	-14706
Diabetes Type 2	diabetes_type_2	rs174554	11	61579463	A	G	0.029163	0.004813	0.625233	8.85157	1.41e-09	371	FALSE	FADS2	-19011
Diabetes Type 2	diabetes_type_2	rs174555	11	61579760	T	C	0.027798	0.004981	0.656714	7.6112	2.45e-08	371	FALSE	FADS2	-19308
Diabetes Type 2	diabetes_type_2	rs174560	11	61581764	T	C	0.026801	0.004909	0.652835	7.31044	4.89e-08	371	FALSE	FADS2	-21312
Diabetes Type 2	diabetes_type_2	rs174562	11	61585144	A	G	0.029325	0.004812	0.623937	8.9445	1.14e-09	371	FALSE	FADS2	-24692
Diabetes Type 2	diabetes_type_2	rs174564	11	61588305	A	G	0.029533	0.004811	0.621215	9.06617	8.59e-10	371	FALSE	FADS2	-27853
Diabetes Type 2	diabetes_type_2	rs28456	11	61589481	A	G	0.027027	0.004907	0.651902	7.42881	3.73e-08	371	FALSE	FADS2	-29029
Diabetes Type 2	diabetes_type_2	rs174566	11	61592362	A	G	0.029129	0.004812	0.621529	8.83642	1.46e-09	371	FALSE	FADS2	-31910
Diabetes Type 2	diabetes_type_2	rs174567	11	61593005	A	G	0.029633	0.004811	0.620479	9.12406	7.52e-10	371	FALSE	FADS2	-32553
Diabetes Type 2	diabetes_type_2	rs174568	11	61593816	C	T	0.028828	0.004814	0.625935	8.66212	2.18e-09	371	FALSE	FADS2	-33364
Diabetes Type 2	diabetes_type_2	rs99780	11	61596633	C	T	0.029686	0.004812	0.621079	9.14991	7.08e-10	371	FALSE	FADS2	-36181
Diabetes Type 2	diabetes_type_2	rs1535	11	61597972	A	G	0.029188	0.004813	0.623374	8.867	1.36e-09	371	FALSE	FADS2	-37520
Diabetes Type 2	diabetes_type_2	rs174574	11	61600342	A	C	-0.029436	0.004812	0.380012	9.00937	9.79e-10	371	FALSE	FADS2	-39890
Diabetes Type 2	diabetes_type_2	rs174576	11	61603510	C	A	0.029273	0.004812	0.620528	8.91672	1.21e-09	371	FALSE	FADS2	-43058
Diabetes Type 2	diabetes_type_2	rs174577	11	61604814	C	A	0.029334	0.004811	0.620117	8.95312	1.11e-09	371	FALSE	FADS2	-44362
Diabetes Type 2	diabetes_type_2	rs174578	11	61605499	T	A	0.0291	0.004811	0.620006	8.82135	1.51e-09	371	FALSE	FADS2	-45047
Diabetes Type 2	diabetes_type_2	rs174580	11	61606642	A	G	0.029031	0.004809	0.618731	8.79037	1.62e-09	371	FALSE	FADS2	-46190
Diabetes Type 2	diabetes_type_2	rs174581	11	61606683	G	A	0.029196	0.004813	0.618771	8.87026	1.35e-09	371	FALSE	FADS2	-46231
Diabetes Type 2	diabetes_type_2	rs174583	11	61609750	C	T	0.028771	0.004813	0.61881	8.63457	2.32e-09	371	FALSE	FADS2	-49298
Diabetes Type 2	diabetes_type_2	rs174584	11	61610750	G	A	0.029001	0.004813	0.618266	8.76015	1.74e-09	371	FALSE	FADS2	-50298
Diabetes Type 2	diabetes_type_2	rs174592	11	61618608	A	G	0.028593	0.004773	0.603877	8.66861	2.14e-09	371	FALSE	FADS2	-58156
Diabetes Type 2	diabetes_type_2	rs174594	11	61619829	C	A	-0.028735	0.004773	0.396925	8.74711	1.79e-09	371	FALSE	FADS2	-59377
Diabetes Type 2	diabetes_type_2	rs174599	11	61621556	G	C	0.028718	0.004772	0.602085	8.7391	1.82e-09	371	FALSE	FADS2	-61104
Diabetes Type 2	diabetes_type_2	rs174601	11	61623140	C	T	0.028779	0.004774	0.602212	8.76928	1.7e-09	371	FALSE	FADS2	-62688
Diabetes Type 2	diabetes_type_2	rs97384	11	61624181	T	C	-0.028772	0.004818	0.398126	8.61879	2.41e-09	371	FALSE	FADS2	-63729
Diabetes Type 2	diabetes_type_2	rs12808303	11	65225319	C	G	-0.047508	0.008512	0.852726	7.61135	2.45e-08	372	FALSE	FRMD8	44323
Diabetes Type 2	diabetes_type_2	rs10896004	11	65226479	G	A	-0.047676	0.008716	0.852557	7.33644	4.61e-08	372	FALSE	FRMD8	45483
Diabetes Type 2	diabetes_type_2	rs10896005	11	65226551	T	A	-0.047522	0.0085	0.85267	7.63537	2.32e-08	372	FALSE	FRMD8	45555
Diabetes Type 2	diabetes_type_2	rs35292734	11	65227700	C	T	-0.047606	0.008602	0.852726	7.49495	3.2e-08	372	FALSE	FRMD8	46704
Diabetes Type 2	diabetes_type_2	rs12364730	11	65228278	C	T	-0.047608	0.008599	0.852726	7.49954	3.17e-08	372	FALSE	FRMD8	47282
Diabetes Type 2	diabetes_type_2	rs2508710	11	65229828	G	T	-0.048656	0.007817	0.85799	9.30284	4.98e-10	372	FALSE	FRMD8	48832
Diabetes Type 2	diabetes_type_2	rs2508712	11	65232261	C	G	-0.0425	0.0069	0.6812	9.12358	7.52e-10	372	FALSE	FRMD8	51265
Diabetes Type 2	diabetes_type_2	rs12788055	11	65232345	T	C	-0.0532	0.0082	0.8102	10.0455	9e-11	372	FALSE	FRMD8	51349
Diabetes Type 2	diabetes_type_2	rs1784860	11	65240712	C	A	-0.0401	0.007	0.6758	7.98332	1.04e-08	372	FALSE	SCYL1	51836
Diabetes Type 2	diabetes_type_2	rs10896007	11	65245829	T	A	-0.0492	0.0083	0.7969	8.50058	3.16e-09	372	FALSE	SCYL1	46719
Diabetes Type 2	diabetes_type_2	rs3132743	11	65251185	T	C	-0.0425	0.0069	0.682	9.12358	7.52e-10	372	FALSE	SCYL1	41363
Diabetes Type 2	diabetes_type_2	rs1783541	11	65294799	C	T	-0.056271	0.006689	0.847193	16.3739	4.23e-17	372	TRUE	SCYL1	-2251
Diabetes Type 2	diabetes_type_2	rs1144928	11	65301410	A	G	-0.055942	0.00669	0.847251	16.1886	6.48e-17	372	FALSE	SCYL1	-8862
Diabetes Type 2	diabetes_type_2	rs947791	11	65302893	G	A	-0.056144	0.00669	0.847263	16.3001	5.01e-17	372	FALSE	SCYL1	-10345
Diabetes Type 2	diabetes_type_2	rs11227217	11	65307402	C	T	-0.055958	0.00669	0.847318	16.1946	6.39e-17	372	FALSE	LTBP3	-1126
Diabetes Type 2	diabetes_type_2	rs2846139	11	65309983	C	T	-0.05628	0.007502	0.845463	13.1824	6.57e-14	372	FALSE	LTBP3	-3707
Diabetes Type 2	diabetes_type_2	rs58621819	11	65314830	A	T	-0.059	0.0083	0.7959	11.9132	1.22e-12	372	FALSE	LTBP3	-8554
Diabetes Type 2	diabetes_type_2	rs12789028	11	65326154	G	A	-0.053537	0.009028	0.845845	8.50737	3.11e-09	372	FALSE	LTBP3	-19878
Diabetes Type 2	diabetes_type_2	rs1346	11	65337251	A	T	-0.052701	0.008651	0.844464	8.93928	1.15e-09	372	FALSE	SSSCA1	650
Diabetes Type 2	diabetes_type_2	rs7122657	11	65378028	C	T	-0.030152	0.005089	0.694702	8.49377	3.21e-09	372	FALSE	MAP3K11	-12802
Diabetes Type 2	diabetes_type_2	rs1784223	11	65380248	T	C	-0.029736	0.005091	0.69676	8.27356	5.33e-09	372	FALSE	MAP3K11	-15022
Diabetes Type 2	diabetes_type_2	rs1787034	11	65382564	T	C	-0.029371	0.005134	0.696703	7.96286	1.09e-08	372	FALSE	MAP3K11	-17338
Diabetes Type 2	diabetes_type_2	rs1193851	11	65386206	C	G	-0.029512	0.005091	0.696934	8.1602	6.92e-09	372	FALSE	PCNXL3	-2962
Diabetes Type 2	diabetes_type_2	rs4930295	11	65390554	C	G	0.032429	0.005947	0.789825	7.29466	5.07e-08	372	FALSE	PCNXL3	-7310
Diabetes Type 2	diabetes_type_2	rs66864335	11	65390803	G	A	0.032837	0.005736	0.790109	7.97328	1.06e-08	372	FALSE	PCNXL3	-7559
Diabetes Type 2	diabetes_type_2	rs12801636	11	65391317	G	A	0.032192	0.005652	0.784611	7.89849	1.26e-08	372	FALSE	PCNXL3	-8073
Diabetes Type 2	diabetes_type_2	rs1205259	11	65392695	C	T	-0.029065	0.005136	0.697775	7.80758	1.56e-08	372	FALSE	PCNXL3	-9451
Diabetes Type 2	diabetes_type_2	rs2306363	11	65405600	G	T	0.034855	0.006181	0.814845	7.7557	1.76e-08	372	FALSE	SIPA1	-32
Diabetes Type 2	diabetes_type_2	rs3782086	11	65406869	C	T	0.04245	0.007073	0.873899	8.69738	2.01e-09	372	FALSE	SIPA1	-1301
Diabetes Type 2	diabetes_type_2	rs3741378	11	65408937	C	T	0.042632	0.007071	0.873562	8.77001	1.7e-09	372	FALSE	SIPA1	-3369
Diabetes Type 2	diabetes_type_2	rs12420618	11	65412974	C	G	0.042194	0.007027	0.872951	8.7048	1.97e-09	372	FALSE	SIPA1	-7406
Diabetes Type 2	diabetes_type_2	rs2075660	11	65414709	C	A	0.042583	0.007027	0.873233	8.85269	1.4e-09	372	FALSE	SIPA1	-9141
Diabetes Type 2	diabetes_type_2	rs7119750	11	65422591	C	T	0.04171	0.007292	0.882699	7.96087	1.09e-08	372	FALSE	RELA	-1524
Diabetes Type 2	diabetes_type_2	rs11227247	11	65422853	A	C	0.041102	0.007291	0.882268	7.7521	1.77e-08	372	FALSE	RELA	-1786
Diabetes Type 2	diabetes_type_2	rs2306365	11	65427346	G	A	0.041725	0.007292	0.882751	7.96588	1.08e-08	372	FALSE	RELA	-6279
Diabetes Type 2	diabetes_type_2	rs4930158	11	65428302	G	T	0.041476	0.007294	0.882801	7.8761	1.33e-08	372	FALSE	RELA	-7235
Diabetes Type 2	diabetes_type_2	rs7101916	11	65431360	C	T	0.041488	0.007294	0.882786	7.88077	1.32e-08	372	FALSE	RELA	795
Diabetes Type 2	diabetes_type_2	rs1962691	11	65433189	A	G	0.041624	0.007295	0.882786	7.92512	1.19e-08	372	FALSE	RELA	2624
Diabetes Type 2	diabetes_type_2	rs12419110	11	65435127	T	C	0.041281	0.007286	0.882418	7.82344	1.5e-08	372	FALSE	RELA	4562
Diabetes Type 2	diabetes_type_2	rs56115979	11	65438215	C	T	0.041528	0.007295	0.882779	7.89157	1.28e-08	372	FALSE	RELA	7650
Diabetes Type 2	diabetes_type_2	rs35927673	11	65440049	T	C	0.041539	0.007295	0.882833	7.89557	1.27e-08	372	FALSE	RELA	9484
Diabetes Type 2	diabetes_type_2	rs3862385	11	65440432	T	A	0.041349	0.007339	0.882932	7.74387	1.8e-08	372	FALSE	RELA	9867
Diabetes Type 2	diabetes_type_2	rs12794436	11	65446187	T	C	0.041388	0.007295	0.882711	7.843	1.44e-08	372	FALSE	RELA	15622
Diabetes Type 2	diabetes_type_2	rs36113281	11	65447958	C	T	0.041515	0.007295	0.88277	7.88736	1.3e-08	372	FALSE	RELA	17393
Diabetes Type 2	diabetes_type_2	rs12418630	11	65448559	C	T	0.041444	0.007295	0.882767	7.86247	1.37e-08	372	FALSE	RELA	17994
Diabetes Type 2	diabetes_type_2	rs12418683	11	65448953	G	A	0.041403	0.007295	0.88277	7.84812	1.42e-08	372	FALSE	RELA	18388
Diabetes Type 2	diabetes_type_2	rs4930299	11	65449594	G	C	0.041402	0.007295	0.88277	7.84809	1.42e-08	372	FALSE	RELA	19029
Diabetes Type 2	diabetes_type_2	rs35092037	11	65451660	A	G	0.041346	0.007295	0.882769	7.82856	1.48e-08	372	FALSE	RELA	21095
Diabetes Type 2	diabetes_type_2	rs9787873	11	65452602	C	T	0.041292	0.007295	0.882769	7.80987	1.55e-08	372	FALSE	RELA	22037
Diabetes Type 2	diabetes_type_2	rs4578394	11	65453678	G	C	0.04132	0.007294	0.882761	7.82143	1.51e-08	372	FALSE	RELA	23113
Diabetes Type 2	diabetes_type_2	rs36028748	11	65456685	T	C	0.040884	0.007286	0.882164	7.68617	2.06e-08	372	FALSE	KAT5	22782
Diabetes Type 2	diabetes_type_2	rs12421691	11	65461544	G	A	0.040677	0.007286	0.88228	7.61547	2.42e-08	372	FALSE	KAT5	17923
Diabetes Type 2	diabetes_type_2	rs36091060	11	65465597	C	G	0.040308	0.007284	0.882196	7.49404	3.21e-08	372	FALSE	KAT5	13870
Diabetes Type 2	diabetes_type_2	rs12417989	11	65466002	C	T	0.040315	0.007284	0.882308	7.49644	3.19e-08	372	FALSE	KAT5	13465
Diabetes Type 2	diabetes_type_2	rs7107503	11	65471258	T	C	0.04013	0.007284	0.882187	7.43403	3.68e-08	372	FALSE	KAT5	8209
Diabetes Type 2	diabetes_type_2	rs7122081	11	65471391	C	T	0.040131	0.007284	0.882244	7.43447	3.68e-08	372	FALSE	KAT5	8076
Diabetes Type 2	diabetes_type_2	rs7122098	11	65471422	C	G	0.040304	0.007284	0.8823	7.49313	3.21e-08	372	FALSE	KAT5	8045
Diabetes Type 2	diabetes_type_2	rs1963977	11	65471742	A	T	0.04034	0.007285	0.882387	7.50289	3.14e-08	372	FALSE	KAT5	7725
Diabetes Type 2	diabetes_type_2	rs10750766	11	65473798	C	A	-0.034498	0.005199	0.276806	10.4747	3.35e-11	372	FALSE	KAT5	5669
Diabetes Type 2	diabetes_type_2	rs12418567	11	65477963	G	A	0.040658	0.007336	0.882822	7.51522	3.05e-08	372	FALSE	KAT5	1504
Diabetes Type 2	diabetes_type_2	rs4645916	11	65481529	T	C	0.040042	0.007283	0.882279	7.40583	3.93e-08	372	FALSE	KAT5	-2062
Diabetes Type 2	diabetes_type_2	rs2236683	11	65484719	C	A	0.041272	0.007447	0.887472	7.51416	3.06e-08	372	FALSE	KAT5	-5252
Diabetes Type 2	diabetes_type_2	rs55758897	11	65488673	C	T	0.040581	0.007291	0.882703	7.57331	2.67e-08	372	FALSE	RNASEH2C	255
Diabetes Type 2	diabetes_type_2	rs3814707	11	65560785	G	A	0.033038	0.005422	0.756973	8.94479	1.14e-09	373	FALSE	OVOL1	-6292
Diabetes Type 2	diabetes_type_2	rs12797706	11	65561369	G	A	0.033417	0.005614	0.775458	8.56499	2.72e-09	373	FALSE	OVOL1	-6876
Diabetes Type 2	diabetes_type_2	rs2276133	11	65562257	G	A	0.033675	0.005421	0.753619	9.26784	5.4e-10	373	TRUE	OVOL1	-7764
Diabetes Type 2	diabetes_type_2	rs12290326	11	68593134	C	T	0.029772	0.004844	0.622325	9.0868	8.19e-10	374	FALSE	CPT1A	-71046
Diabetes Type 2	diabetes_type_2	rs1108714	11	68595340	G	A	0.028979	0.004842	0.621958	8.65257	2.23e-09	374	FALSE	CPT1A	-73252
Diabetes Type 2	diabetes_type_2	rs11228374	11	68597805	T	A	0.028726	0.004842	0.620834	8.51445	3.06e-09	374	FALSE	CPT1A	-75717
Diabetes Type 2	diabetes_type_2	rs11605837	11	68597886	G	T	0.028779	0.004842	0.62088	8.54164	2.87e-09	374	FALSE	CPT1A	-75798
Diabetes Type 2	diabetes_type_2	rs7938117	11	68598054	G	A	0.028951	0.004842	0.621682	8.63755	2.3e-09	374	FALSE	CPT1A	-75966
Diabetes Type 2	diabetes_type_2	rs643112	11	68601640	C	T	0.028867	0.004842	0.621656	8.5914	2.56e-09	374	FALSE	CPT1A	-79552
Diabetes Type 2	diabetes_type_2	rs644389	11	68601899	G	A	0.02899	0.004842	0.621697	8.65868	2.19e-09	374	FALSE	CPT1A	-79811
Diabetes Type 2	diabetes_type_2	rs597539	11	68601974	C	G	0.028766	0.004842	0.620918	8.53638	2.91e-09	374	FALSE	CPT1A	-79886
Diabetes Type 2	diabetes_type_2	rs35786597	11	68602753	A	G	0.029724	0.004805	0.617379	9.19807	6.34e-10	374	FALSE	CPT1A	-80665
Diabetes Type 2	diabetes_type_2	rs613084	11	68603157	C	A	0.029748	0.004804	0.617125	9.21388	6.11e-10	374	FALSE	CPT1A	-81069
Diabetes Type 2	diabetes_type_2	rs12272547	11	68608654	G	A	0.03044	0.004837	0.615196	9.49314	3.21e-10	374	FALSE	CPT1A	-86566
Diabetes Type 2	diabetes_type_2	rs597316	11	68610810	G	C	0.030046	0.0048	0.614669	9.39965	3.98e-10	374	FALSE	CPT1A	-88722
Diabetes Type 2	diabetes_type_2	rs678904	11	68615600	T	A	0.0311	0.004794	0.611336	10.0444	9.03e-11	374	FALSE	CPT1A	3722
Diabetes Type 2	diabetes_type_2	rs648336	11	68616449	C	T	0.031054	0.004964	0.611073	9.38853	4.09e-10	374	FALSE	CPT1A	4571
Diabetes Type 2	diabetes_type_2	rs4244843	11	68745683	T	G	-0.027679	0.004725	0.541913	8.31695	4.82e-09	374	FALSE	MRGPRD	1807
Diabetes Type 2	diabetes_type_2	rs10896389	11	68746328	A	G	-0.027822	0.004765	0.541087	8.2677	5.4e-09	374	FALSE	MRGPRD	1162
Diabetes Type 2	diabetes_type_2	rs4930634	11	68749203	T	A	-0.027789	0.004723	0.540828	8.38471	4.12e-09	374	FALSE	MRGPRD	748
Diabetes Type 2	diabetes_type_2	rs10896390	11	68749540	T	C	-0.027777	0.004763	0.540495	8.25061	5.62e-09	374	FALSE	MRGPRD	1085
Diabetes Type 2	diabetes_type_2	rs2096777	11	68751196	G	A	-0.02756	0.004723	0.541595	8.25698	5.53e-09	374	FALSE	MRGPRD	2741
Diabetes Type 2	diabetes_type_2	rs2096778	11	68751391	T	A	-0.027568	0.004723	0.541733	8.26204	5.47e-09	374	FALSE	MRGPRD	2936
Diabetes Type 2	diabetes_type_2	rs2602825	11	68754568	C	T	0.02794	0.004763	0.46022	8.33902	4.58e-09	374	FALSE	MRGPRD	6113
Diabetes Type 2	diabetes_type_2	rs2846207	11	68757913	C	A	0.027946	0.004763	0.460553	8.34132	4.56e-09	374	FALSE	MRGPRD	9458
Diabetes Type 2	diabetes_type_2	rs2602823	11	68758162	T	C	0.028679	0.004729	0.449024	8.86508	1.36e-09	374	FALSE	MRGPRD	9707
Diabetes Type 2	diabetes_type_2	rs2602822	11	68758509	C	T	0.027997	0.004763	0.46056	8.36917	4.27e-09	374	FALSE	MRGPRD	10054
Diabetes Type 2	diabetes_type_2	rs2602821	11	68758581	G	A	0.027999	0.004763	0.460503	8.37029	4.26e-09	374	FALSE	MRGPRD	10126
Diabetes Type 2	diabetes_type_2	rs2602819	11	68758933	C	T	0.028192	0.004764	0.459987	8.4755	3.35e-09	374	FALSE	MRGPRD	10478
Diabetes Type 2	diabetes_type_2	rs2602816	11	68759537	G	A	0.028141	0.004764	0.45959	8.44717	3.57e-09	374	FALSE	MRGPRD	11082
Diabetes Type 2	diabetes_type_2	rs1249587	11	68762995	C	T	0.031167	0.005167	0.302108	8.77668	1.67e-09	374	FALSE	MRGPRF	8868
Diabetes Type 2	diabetes_type_2	rs1249583	11	68765113	C	T	0.029184	0.005257	0.456611	7.53868	2.89e-08	374	FALSE	MRGPRF	6750
Diabetes Type 2	diabetes_type_2	rs12224880	11	68767168	G	A	0.030104	0.004937	0.458738	8.95364	1.11e-09	374	FALSE	MRGPRF	4695
Diabetes Type 2	diabetes_type_2	rs1249580	11	68767796	A	G	-0.030319	0.004732	0.55359	9.81547	1.53e-10	374	FALSE	MRGPRF	4067
Diabetes Type 2	diabetes_type_2	rs1265886	11	68767966	G	C	-0.030856	0.005115	0.695484	8.78089	1.66e-09	374	FALSE	MRGPRF	3897
Diabetes Type 2	diabetes_type_2	rs75509590	11	68770341	C	T	-0.042224	0.00735	0.880812	8.02382	9.47e-09	374	FALSE	MRGPRF	1522
Diabetes Type 2	diabetes_type_2	rs35377497	11	68778383	T	C	0.032035	0.004743	0.567502	10.8283	1.48e-11	374	FALSE	MRGPRF	-6520
Diabetes Type 2	diabetes_type_2	rs12792323	11	68778651	T	C	0.030381	0.005069	0.30551	8.67612	2.11e-09	374	FALSE	MRGPRF	-6788
Diabetes Type 2	diabetes_type_2	rs2846196	11	68782223	A	G	-0.029524	0.005069	0.694202	8.22937	5.9e-09	374	FALSE	MRGPRF	1346
Diabetes Type 2	diabetes_type_2	rs7358524	11	68786065	T	C	0.029829	0.005068	0.306262	8.38963	4.08e-09	374	FALSE	MRGPRF	5188
Diabetes Type 2	diabetes_type_2	rs11603763	11	68789606	G	A	0.031958	0.004743	0.56879	10.7769	1.67e-11	374	FALSE	MRGPRF	8729
Diabetes Type 2	diabetes_type_2	rs11228443	11	68791567	C	T	-0.03042	0.005111	0.693819	8.56425	2.73e-09	374	FALSE	MRGPRF	10690
Diabetes Type 2	diabetes_type_2	rs55950993	11	68795124	G	A	-0.029707	0.005111	0.694397	8.19994	6.31e-09	374	FALSE	MRGPRF	14247
Diabetes Type 2	diabetes_type_2	rs61887898	11	68796563	T	C	-0.030325	0.005117	0.693984	8.49543	3.2e-09	374	FALSE	MRGPRF	15686
Diabetes Type 2	diabetes_type_2	rs61887899	11	68796746	T	C	-0.030127	0.005118	0.693993	8.39226	4.05e-09	374	FALSE	MRGPRF	15869
Diabetes Type 2	diabetes_type_2	rs4930258	11	68798141	T	C	-0.028269	0.004774	0.582074	8.4843	3.28e-09	374	FALSE	MRGPRF	17264
Diabetes Type 2	diabetes_type_2	rs66958567	11	68811777	C	T	0.033952	0.005707	0.765891	8.55596	2.78e-09	374	FALSE	TPCN2	4588
Diabetes Type 2	diabetes_type_2	rs7932947	11	68812781	C	A	-0.032633	0.004817	0.529313	10.89	1.29e-11	374	FALSE	TPCN2	3584
Diabetes Type 2	diabetes_type_2	rs72917317	11	68817441	T	G	0.042056	0.006198	0.813411	10.9206	1.2e-11	374	FALSE	TPCN2	-1076
Diabetes Type 2	diabetes_type_2	rs150527451	11	68817897	G	A	0.041586	0.006257	0.817483	10.506	3.12e-11	374	FALSE	TPCN2	-1532
Diabetes Type 2	diabetes_type_2	rs7940235	11	68820121	C	T	0.038601	0.005698	0.771453	10.8863	1.3e-11	374	FALSE	TPCN2	-3756
Diabetes Type 2	diabetes_type_2	rs10896398	11	68820616	C	T	-0.031539	0.004769	0.521441	10.4105	3.89e-11	374	FALSE	TPCN2	-4251
Diabetes Type 2	diabetes_type_2	rs7127082	11	68822023	G	C	0.03606	0.005638	0.761181	9.78185	1.65e-10	374	FALSE	TPCN2	-5658
Diabetes Type 2	diabetes_type_2	rs72917389	11	68822831	C	T	0.038379	0.005698	0.771346	10.7715	1.69e-11	374	FALSE	TPCN2	-6466
Diabetes Type 2	diabetes_type_2	rs7931790	11	68824910	G	A	0.037979	0.005606	0.759505	10.8867	1.3e-11	374	FALSE	TPCN2	-8545
Diabetes Type 2	diabetes_type_2	rs10896401	11	68826245	C	A	-0.029933	0.004839	0.462956	9.19726	6.35e-10	374	FALSE	TPCN2	-9880
Diabetes Type 2	diabetes_type_2	rs10896402	11	68826317	C	T	-0.029971	0.004764	0.52304	9.48927	3.24e-10	374	FALSE	TPCN2	-9952
Diabetes Type 2	diabetes_type_2	rs896981	11	68826543	G	A	-0.028298	0.004771	0.534724	8.51099	3.08e-09	374	FALSE	TPCN2	-10178
Diabetes Type 2	diabetes_type_2	rs72919409	11	68826553	G	C	0.035648	0.005608	0.761858	9.67272	2.12e-10	374	FALSE	TPCN2	-10188
Diabetes Type 2	diabetes_type_2	rs72919412	11	68826855	G	T	0.036073	0.005662	0.766416	9.71108	1.94e-10	374	FALSE	TPCN2	-10490
Diabetes Type 2	diabetes_type_2	rs61887932	11	68826895	G	A	0.031966	0.004756	0.517991	10.7301	1.86e-11	374	FALSE	TPCN2	-10530
Diabetes Type 2	diabetes_type_2	rs755761	11	68827074	T	C	-0.032834	0.004758	0.496509	11.2695	5.38e-12	374	FALSE	TPCN2	-10709
Diabetes Type 2	diabetes_type_2	rs72919415	11	68827082	G	A	0.036054	0.005663	0.766423	9.70144	1.99e-10	374	FALSE	TPCN2	-10717
Diabetes Type 2	diabetes_type_2	rs7943223	11	68827655	A	G	-0.032715	0.004758	0.49614	11.194	6.4e-12	374	FALSE	TPCN2	-11290
Diabetes Type 2	diabetes_type_2	rs10750837	11	68828238	T	C	-0.032787	0.004758	0.496632	11.2384	5.78e-12	374	FALSE	TPCN2	-11873
Diabetes Type 2	diabetes_type_2	rs10896404	11	68828678	G	A	-0.03275	0.004758	0.496707	11.2147	6.1e-12	374	FALSE	TPCN2	-12313
Diabetes Type 2	diabetes_type_2	rs72919428	11	68828949	C	T	0.035572	0.005607	0.761832	9.63842	2.3e-10	374	FALSE	TPCN2	-12584
Diabetes Type 2	diabetes_type_2	rs12274641	11	68829388	T	C	-0.032656	0.004832	0.494487	10.8416	1.44e-11	374	FALSE	TPCN2	-13023
Diabetes Type 2	diabetes_type_2	rs11228468	11	68829534	C	T	-0.032748	0.00472	0.496688	11.3833	4.14e-12	374	FALSE	TPCN2	-13169
Diabetes Type 2	diabetes_type_2	rs11228469	11	68829638	C	T	-0.032595	0.00472	0.496894	11.2838	5.2e-12	374	FALSE	TPCN2	-13273
Diabetes Type 2	diabetes_type_2	rs72919432	11	68829954	C	T	0.036016	0.005632	0.766304	9.77866	1.66e-10	374	FALSE	TPCN2	-13589
Diabetes Type 2	diabetes_type_2	rs10792015	11	68830226	G	A	-0.032745	0.00472	0.496568	11.3826	4.14e-12	374	FALSE	TPCN2	-13861
Diabetes Type 2	diabetes_type_2	rs3750972	11	68830628	T	G	0.032624	0.00472	0.505912	11.3035	4.97e-12	374	FALSE	TPCN2	-14263
Diabetes Type 2	diabetes_type_2	rs3750971	11	68830707	G	A	-0.033473	0.004759	0.501207	11.6793	2.09e-12	374	TRUE	TPCN2	-14342
Diabetes Type 2	diabetes_type_2	rs11228471	11	68831166	C	G	-0.032992	0.00483	0.493993	11.055	8.81e-12	374	FALSE	TPCN2	-14801
Diabetes Type 2	diabetes_type_2	rs11228472	11	68831293	C	G	-0.032713	0.00472	0.49687	11.3634	4.33e-12	374	FALSE	TPCN2	-14928
Diabetes Type 2	diabetes_type_2	rs72928978	11	68831364	G	A	0.042668	0.006167	0.813224	11.3256	4.73e-12	374	FALSE	TPCN2	-14999
Diabetes Type 2	diabetes_type_2	rs10750838	11	68831920	C	T	-0.032621	0.00472	0.496653	11.3026	4.98e-12	374	FALSE	TPCN2	-15555
Diabetes Type 2	diabetes_type_2	rs11228473	11	68832030	A	C	-0.032609	0.00472	0.496588	11.2962	5.06e-12	374	FALSE	TPCN2	-15665
Diabetes Type 2	diabetes_type_2	rs10750839	11	68832730	C	G	-0.031524	0.004725	0.518369	10.5813	2.62e-11	374	FALSE	TPCN2	-16365
Diabetes Type 2	diabetes_type_2	rs11228474	11	68833462	C	T	-0.032636	0.004719	0.49664	11.3156	4.84e-12	374	FALSE	TPCN2	-17097
Diabetes Type 2	diabetes_type_2	rs10896406	11	68833595	A	G	-0.031552	0.004725	0.518363	10.6008	2.51e-11	374	FALSE	TPCN2	-17230
Diabetes Type 2	diabetes_type_2	rs10896407	11	68833632	A	G	-0.031551	0.004725	0.518363	10.6002	2.51e-11	374	FALSE	TPCN2	-17267
Diabetes Type 2	diabetes_type_2	rs10896408	11	68833703	G	C	-0.031552	0.004725	0.518363	10.6006	2.51e-11	374	FALSE	TPCN2	-17338
Diabetes Type 2	diabetes_type_2	rs11228475	11	68833883	A	G	0.031228	0.004724	0.484245	10.4026	3.96e-11	374	FALSE	TPCN2	-17518
Diabetes Type 2	diabetes_type_2	rs12787080	11	68834104	C	T	-0.031547	0.004725	0.518363	10.5979	2.52e-11	374	FALSE	TPCN2	-17739
Diabetes Type 2	diabetes_type_2	rs10444363	11	68834341	A	G	-0.031546	0.004725	0.518363	10.5973	2.53e-11	374	FALSE	TPCN2	-17976
Diabetes Type 2	diabetes_type_2	rs61880999	11	68834373	G	A	0.031275	0.004723	0.484433	10.4336	3.68e-11	374	FALSE	TPCN2	-18008
Diabetes Type 2	diabetes_type_2	rs10750840	11	68835182	T	A	-0.031541	0.004725	0.518425	10.5942	2.55e-11	374	FALSE	TPCN2	-18817
Diabetes Type 2	diabetes_type_2	rs10792017	11	68835313	T	G	-0.031539	0.004725	0.51842	10.5932	2.55e-11	374	FALSE	TPCN2	-18948
Diabetes Type 2	diabetes_type_2	rs10896410	11	68835485	G	T	-0.031551	0.004725	0.518414	10.6009	2.51e-11	374	FALSE	TPCN2	-19120
Diabetes Type 2	diabetes_type_2	rs10750841	11	68837557	G	A	-0.031488	0.004724	0.518421	10.5619	2.74e-11	374	FALSE	TPCN2	-21192
Diabetes Type 2	diabetes_type_2	rs3829236	11	68838028	C	T	0.030611	0.004717	0.496123	10.0509	8.89e-11	374	FALSE	TPCN2	-21663
Diabetes Type 2	diabetes_type_2	rs3750957	11	68839187	T	C	-0.031642	0.004724	0.518061	10.6613	2.18e-11	374	FALSE	TPCN2	-22822
Diabetes Type 2	diabetes_type_2	rs896969	11	68839949	C	T	0.030719	0.004712	0.49627	10.1372	7.29e-11	374	FALSE	TPCN2	-23584
Diabetes Type 2	diabetes_type_2	rs3750963	11	68840014	G	A	-0.03128	0.004718	0.518246	10.4566	3.49e-11	374	FALSE	TPCN2	-23649
Diabetes Type 2	diabetes_type_2	rs1466221	11	68840397	T	C	-0.03132	0.004718	0.518024	10.4822	3.29e-11	374	FALSE	TPCN2	-24032
Diabetes Type 2	diabetes_type_2	rs1466220	11	68840412	C	G	-0.030948	0.004718	0.517216	10.2511	5.61e-11	374	FALSE	TPCN2	-24047
Diabetes Type 2	diabetes_type_2	rs3750966	11	68840617	T	A	-0.031264	0.004718	0.518001	10.4477	3.57e-11	374	FALSE	TPCN2	-24252
Diabetes Type 2	diabetes_type_2	rs4930260	11	68840916	T	C	0.030508	0.004711	0.495356	10.0112	9.74e-11	374	FALSE	TPCN2	-24551
Diabetes Type 2	diabetes_type_2	rs10896416	11	68841312	G	C	-0.031651	0.004795	0.516205	10.373	4.24e-11	374	FALSE	TPCN2	-24947
Diabetes Type 2	diabetes_type_2	rs36034474	11	68841993	A	G	0.030386	0.004711	0.496055	9.93618	1.16e-10	374	FALSE	TPCN2	-25628
Diabetes Type 2	diabetes_type_2	rs10792018	11	68842028	C	T	-0.03118	0.004719	0.518394	10.3935	4.04e-11	374	FALSE	TPCN2	-25663
Diabetes Type 2	diabetes_type_2	rs10896417	11	68842098	A	C	-0.031278	0.004718	0.517889	10.4566	3.49e-11	374	FALSE	TPCN2	-25733
Diabetes Type 2	diabetes_type_2	rs10792019	11	68842472	C	T	-0.031178	0.004719	0.518437	10.3929	4.05e-11	374	FALSE	TPCN2	-26107
Diabetes Type 2	diabetes_type_2	rs10792020	11	68842491	G	A	-0.031125	0.004719	0.518437	10.3601	4.36e-11	374	FALSE	TPCN2	-26126
Diabetes Type 2	diabetes_type_2	rs7110274	11	68842704	A	G	0.035027	0.0056	0.761673	9.38684	4.1e-10	374	FALSE	TPCN2	-26339
Diabetes Type 2	diabetes_type_2	rs6591370	11	68843003	G	A	0.035026	0.0056	0.761673	9.38633	4.11e-10	374	FALSE	TPCN2	-26638
Diabetes Type 2	diabetes_type_2	rs12363547	11	68843119	G	A	-0.031333	0.004719	0.518437	10.4895	3.24e-11	374	FALSE	TPCN2	-26754
Diabetes Type 2	diabetes_type_2	rs12363597	11	68843711	C	T	-0.031282	0.004719	0.518664	10.4575	3.49e-11	374	FALSE	TPCN2	-27346
Diabetes Type 2	diabetes_type_2	rs11228482	11	68845115	A	G	-0.031281	0.004719	0.517866	10.4568	3.49e-11	374	FALSE	TPCN2	-28750
Diabetes Type 2	diabetes_type_2	rs7945151	11	68845867	G	A	-0.031334	0.004719	0.518204	10.4897	3.24e-11	374	FALSE	TPCN2	-29502
Diabetes Type 2	diabetes_type_2	rs35264875	11	68846399	A	T	0.037487	0.005628	0.766336	10.5478	2.83e-11	374	FALSE	TPCN2	-30034
Diabetes Type 2	diabetes_type_2	rs11228483	11	68846886	T	C	-0.031486	0.004718	0.517487	10.5863	2.59e-11	374	FALSE	TPCN2	-30521
Diabetes Type 2	diabetes_type_2	rs72928636	11	68848386	C	T	0.037132	0.005629	0.766424	10.3602	4.36e-11	374	FALSE	TPCN2	-32021
Diabetes Type 2	diabetes_type_2	rs3829240	11	68849073	G	A	-0.031381	0.004719	0.51861	10.5195	3.02e-11	374	FALSE	TPCN2	-32708
Diabetes Type 2	diabetes_type_2	rs72928644	11	68849845	A	G	0.035246	0.0056	0.761698	9.49581	3.19e-10	374	FALSE	TPCN2	-33480
Diabetes Type 2	diabetes_type_2	rs1542334	11	68850773	G	C	0.035287	0.0056	0.761698	9.51514	3.05e-10	374	FALSE	TPCN2	-34408
Diabetes Type 2	diabetes_type_2	rs11228485	11	68851138	C	T	-0.031238	0.00468	0.518271	10.5916	2.56e-11	374	FALSE	TPCN2	-34773
Diabetes Type 2	diabetes_type_2	rs896973	11	68851466	G	T	-0.031386	0.004719	0.518284	10.5227	3e-11	374	FALSE	TPCN2	-35101
Diabetes Type 2	diabetes_type_2	rs72928652	11	68851547	G	A	0.035287	0.0056	0.761698	9.51514	3.05e-10	374	FALSE	TPCN2	-35182
Diabetes Type 2	diabetes_type_2	rs753559	11	68851605	C	T	-0.031315	0.004719	0.51861	10.4781	3.33e-11	374	FALSE	TPCN2	-35240
Diabetes Type 2	diabetes_type_2	rs6591372	11	68852057	G	A	-0.031315	0.004719	0.51861	10.4781	3.33e-11	374	FALSE	TPCN2	-35692
Diabetes Type 2	diabetes_type_2	rs7948596	11	68852315	G	A	-0.031238	0.00468	0.518271	10.5916	2.56e-11	374	FALSE	TPCN2	-35950
Diabetes Type 2	diabetes_type_2	rs72928657	11	68852336	T	C	0.035287	0.0056	0.761868	9.51514	3.05e-10	374	FALSE	TPCN2	-35971
Diabetes Type 2	diabetes_type_2	rs72928659	11	68852358	C	T	0.035287	0.0056	0.761868	9.51514	3.05e-10	374	FALSE	TPCN2	-35993
Diabetes Type 2	diabetes_type_2	rs2290421	11	68853504	C	T	0.030731	0.004711	0.496677	10.1477	7.12e-11	374	FALSE	TPCN2	-37139
Diabetes Type 2	diabetes_type_2	rs35337391	11	68854012	A	G	0.035389	0.005569	0.760877	9.66568	2.16e-10	374	FALSE	TPCN2	-37647
Diabetes Type 2	diabetes_type_2	rs1123665	11	68855197	T	G	0.029867	0.00471	0.509821	9.6296	2.35e-10	374	FALSE	TPCN2	-38832
Diabetes Type 2	diabetes_type_2	rs1551305	11	68855233	G	A	-0.030209	0.004714	0.504862	9.81841	1.52e-10	374	FALSE	TPCN2	-38868
Diabetes Type 2	diabetes_type_2	rs3829241	11	68855363	G	A	-0.030396	0.004823	0.610204	9.51853	3.03e-10	374	FALSE	TPCN2	-38998
Diabetes Type 2	diabetes_type_2	rs1551306	11	68855483	G	A	0.02992	0.004711	0.510983	9.65733	2.2e-10	374	FALSE	TPCN2	-39118
Diabetes Type 2	diabetes_type_2	rs1060435	11	68855595	A	G	-0.030339	0.004822	0.608878	9.48898	3.24e-10	374	FALSE	TPCN2	-39230
Diabetes Type 2	diabetes_type_2	rs1005858	11	68856916	C	T	-0.029603	0.004715	0.509186	9.45377	3.52e-10	374	FALSE	TPCN2	-40551
Diabetes Type 2	diabetes_type_2	rs10736671	11	68858907	A	G	-0.029567	0.004715	0.508911	9.43126	3.7e-10	374	FALSE	TPCN2	835
Diabetes Type 2	diabetes_type_2	rs4930651	11	68859030	G	T	0.028878	0.00471	0.505693	9.04615	8.99e-10	374	FALSE	TPCN2	958
Diabetes Type 2	diabetes_type_2	rs58950526	11	68860547	T	G	0.029016	0.00471	0.505656	9.12685	7.47e-10	374	FALSE	TPCN2	2475
Diabetes Type 2	diabetes_type_2	rs7111999	11	68860658	G	A	-0.029588	0.004715	0.508887	9.44407	3.6e-10	374	FALSE	TPCN2	2586
Diabetes Type 2	diabetes_type_2	rs10750842	11	68860898	C	A	-0.029712	0.004715	0.508875	9.51816	3.03e-10	374	FALSE	TPCN2	2826
Diabetes Type 2	diabetes_type_2	rs10736672	11	68861329	G	A	-0.029589	0.004715	0.50882	9.44416	3.6e-10	374	FALSE	TPCN2	3257
Diabetes Type 2	diabetes_type_2	rs72928701	11	68861564	C	T	0.035838	0.0057	0.775201	9.47887	3.32e-10	374	FALSE	TPCN2	3492
Diabetes Type 2	diabetes_type_2	rs55648928	11	68861591	G	T	0.035839	0.0057	0.775201	9.47916	3.32e-10	374	FALSE	TPCN2	3519
Diabetes Type 2	diabetes_type_2	rs56140802	11	68861631	G	A	0.035839	0.0057	0.775201	9.47906	3.32e-10	374	FALSE	TPCN2	3559
Diabetes Type 2	diabetes_type_2	rs12273149	11	68862145	G	A	-0.029719	0.004715	0.508908	9.52265	3e-10	374	FALSE	TPCN2	4073
Diabetes Type 2	diabetes_type_2	rs10792023	11	68862862	G	A	-0.02972	0.004715	0.509134	9.52316	3e-10	374	FALSE	TPCN2	4790
Diabetes Type 2	diabetes_type_2	rs10896422	11	68863324	G	A	-0.029642	0.004715	0.509107	9.47541	3.35e-10	374	FALSE	TPCN2	5252
Diabetes Type 2	diabetes_type_2	rs72930611	11	68863659	G	T	0.035819	0.0057	0.775271	9.46884	3.4e-10	374	FALSE	TPCN2	5587
Diabetes Type 2	diabetes_type_2	rs4930652	11	68864349	A	G	0.029672	0.004715	0.491096	9.49449	3.2e-10	374	FALSE	TPCN2	6277
Diabetes Type 2	diabetes_type_2	rs4930653	11	68865478	G	A	0.029656	0.004714	0.491194	9.48591	3.27e-10	374	FALSE	TPCN2	7406
Diabetes Type 2	diabetes_type_2	rs11228494	11	68866571	T	C	0.02963	0.004715	0.490944	9.47001	3.39e-10	374	FALSE	TPCN2	8499
Diabetes Type 2	diabetes_type_2	rs72930621	11	68866745	C	T	0.035736	0.005696	0.774875	9.44008	3.63e-10	374	FALSE	TPCN2	8673
Diabetes Type 2	diabetes_type_2	rs2305498	11	68866914	G	A	0.035332	0.005564	0.760017	9.65329	2.22e-10	374	FALSE	TPCN2	8842
Diabetes Type 2	diabetes_type_2	rs72930625	11	68867120	T	A	0.035982	0.0057	0.776718	9.54812	2.83e-10	374	FALSE	TPCN2	9048
Diabetes Type 2	diabetes_type_2	rs72930627	11	68867121	C	A	0.035892	0.0057	0.776718	9.50403	3.13e-10	374	FALSE	TPCN2	9049
Diabetes Type 2	diabetes_type_2	rs10896425	11	68867655	G	A	-0.029701	0.004715	0.509343	9.51208	3.08e-10	374	FALSE	TPCN2	9583
Diabetes Type 2	diabetes_type_2	rs7933746	11	68867722	A	G	0.033413	0.005539	0.755083	8.77994	1.66e-09	374	FALSE	TPCN2	9650
Diabetes Type 2	diabetes_type_2	rs72930631	11	68867835	T	C	0.035134	0.005565	0.759848	9.5515	2.81e-10	374	FALSE	TPCN2	9763
Diabetes Type 2	diabetes_type_2	rs2123760	11	68868292	A	G	0.029761	0.004715	0.490915	9.54532	2.85e-10	374	FALSE	TPCN2	10220
Diabetes Type 2	diabetes_type_2	rs2123759	11	68868315	A	C	0.029792	0.004715	0.490552	9.56513	2.72e-10	374	FALSE	TPCN2	10243
Diabetes Type 2	diabetes_type_2	rs930785	11	68868974	T	A	-0.029758	0.004715	0.509343	9.54467	2.85e-10	374	FALSE	TPCN2	10902
Diabetes Type 2	diabetes_type_2	rs921675	11	68869034	A	G	-0.035358	0.005565	0.240515	9.6622	2.18e-10	374	FALSE	TPCN2	10962
Diabetes Type 2	diabetes_type_2	rs11228496	11	68869503	G	A	-0.0297	0.004715	0.509386	9.50921	3.1e-10	374	FALSE	TPCN2	11431
Diabetes Type 2	diabetes_type_2	rs10896426	11	68869923	T	C	-0.029702	0.004716	0.509701	9.50849	3.1e-10	374	FALSE	TPCN2	11851
Diabetes Type 2	diabetes_type_2	rs10896427	11	68869961	T	C	-0.027326	0.004724	0.536219	8.1268	7.47e-09	374	FALSE	TPCN2	11889
Diabetes Type 2	diabetes_type_2	rs72930637	11	68869967	C	T	0.035631	0.005703	0.775591	9.36629	4.3e-10	374	FALSE	TPCN2	11895
Diabetes Type 2	diabetes_type_2	rs2924536	11	68870105	C	T	0.027343	0.004761	0.524829	8.01929	9.57e-09	374	FALSE	TPCN2	12033
Diabetes Type 2	diabetes_type_2	rs11228498	11	68870298	A	G	-0.029851	0.00472	0.51304	9.58046	2.63e-10	374	FALSE	TPCN2	12226
Diabetes Type 2	diabetes_type_2	rs11228499	11	68870396	C	A	-0.029837	0.004721	0.520015	9.56991	2.69e-10	374	FALSE	TPCN2	12324
Diabetes Type 2	diabetes_type_2	rs2924534	11	68870516	C	G	-0.034849	0.005686	0.227203	9.04159	9.09e-10	374	FALSE	TPCN2	12444
Diabetes Type 2	diabetes_type_2	rs10896428	11	68870544	C	T	-0.026646	0.004756	0.558849	7.6643	2.17e-08	374	FALSE	TPCN2	12472
Diabetes Type 2	diabetes_type_2	rs921673	11	68871411	C	A	-0.028466	0.004718	0.50308	8.78121	1.65e-09	374	FALSE	TPCN2	13339
Diabetes Type 2	diabetes_type_2	rs921671	11	68871448	A	G	-0.028327	0.004718	0.502908	8.70251	1.98e-09	374	FALSE	TPCN2	13376
Diabetes Type 2	diabetes_type_2	rs930783	11	68871592	G	C	-0.031863	0.00538	0.740718	8.48566	3.27e-09	374	FALSE	TPCN2	13520
Diabetes Type 2	diabetes_type_2	rs930782	11	68871794	C	T	-0.030706	0.00535	0.737547	8.01066	9.76e-09	374	FALSE	TPCN2	13722
Diabetes Type 2	diabetes_type_2	rs1869446	11	68872284	A	G	0.031971	0.005543	0.233588	8.08521	8.22e-09	374	FALSE	TPCN2	14212
Diabetes Type 2	diabetes_type_2	rs72930659	11	68872843	C	T	0.044326	0.006411	0.831423	11.3117	4.88e-12	374	FALSE	TPCN2	14771
Diabetes Type 2	diabetes_type_2	rs1551304	11	68876587	T	C	-0.031186	0.005123	0.706681	8.9267	1.18e-09	374	FALSE	TPCN2	18515
Diabetes Type 2	diabetes_type_2	rs11228502	11	68877588	T	C	-0.031038	0.005122	0.706877	8.85203	1.41e-09	374	FALSE	TPCN2	19516
Diabetes Type 2	diabetes_type_2	rs12365981	11	68877592	A	G	-0.031009	0.005122	0.707021	8.83675	1.46e-09	374	FALSE	TPCN2	19520
Diabetes Type 2	diabetes_type_2	rs11228503	11	68879044	C	T	-0.03232	0.005231	0.725111	9.17583	6.67e-10	374	FALSE	TPCN2	20972
Diabetes Type 2	diabetes_type_2	rs11228504	11	68881384	C	T	-0.032629	0.005681	0.785491	8.02149	9.52e-09	374	FALSE	TPCN2	23312
Diabetes Type 2	diabetes_type_2	rs12419854	11	68886460	A	T	0.032722	0.005872	0.789738	7.58868	2.58e-08	374	FALSE	TPCN2	28388
Diabetes Type 2	diabetes_type_2	rs72932523	11	68906120	G	A	0.047955	0.006942	0.863846	11.293	5.09e-12	374	FALSE	TPCN2	48048
Diabetes Type 2	diabetes_type_2	rs3019765	11	68932978	A	C	0.028459	0.004934	0.340075	8.08307	8.26e-09	374	FALSE	TPCN2	74906
Diabetes Type 2	diabetes_type_2	rs61881080	11	68955996	G	A	0.049885	0.007232	0.876087	11.2621	5.47e-12	374	FALSE	TPCN2	97924
Diabetes Type 2	diabetes_type_2	rs56065660	11	69139893	T	G	0.040602	0.006901	0.43597	8.38364	4.13e-09	375	TRUE	MYEOV	-78288
Diabetes Type 2	diabetes_type_2	rs117398347	11	69427546	A	G	0.131469	0.023886	0.98824	7.42027	3.8e-08	376	FALSE	CCND1	28309
Diabetes Type 2	diabetes_type_2	rs56176742	11	69430656	G	A	0.049176	0.008879	0.917053	7.50545	3.12e-08	376	FALSE	CCND1	25199
Diabetes Type 2	diabetes_type_2	rs118148732	11	69443283	G	A	0.132796	0.023625	0.988269	7.71098	1.95e-08	376	FALSE	CCND1	12572
Diabetes Type 2	diabetes_type_2	rs11827379	11	69446552	A	G	0.081926	0.013712	0.967702	8.62567	2.37e-09	376	FALSE	CCND1	9303
Diabetes Type 2	diabetes_type_2	rs11827026	11	69446913	C	A	0.082007	0.01385	0.967986	8.48291	3.29e-09	376	FALSE	CCND1	8942
Diabetes Type 2	diabetes_type_2	rs7103817	11	69447518	C	A	0.081466	0.013988	0.968294	8.22913	5.9e-09	376	FALSE	CCND1	8337
Diabetes Type 2	diabetes_type_2	rs11820019	11	69448758	T	C	0.14357	0.019284	0.982556	12.9947	1.01e-13	376	TRUE	CCND1	7097
Diabetes Type 2	diabetes_type_2	rs74606104	11	69448912	G	A	0.141606	0.019361	0.982669	12.5676	2.71e-13	376	FALSE	CCND1	6943
Diabetes Type 2	diabetes_type_2	rs2510460	11	69450305	G	A	0.02658	0.004782	0.480259	7.55462	2.79e-08	376	FALSE	CCND1	5550
Diabetes Type 2	diabetes_type_2	rs1385874	11	69451580	G	A	0.026228	0.004707	0.480271	7.58834	2.58e-08	376	FALSE	CCND1	4275
Diabetes Type 2	diabetes_type_2	rs76941912	11	69451864	C	T	0.134133	0.019669	0.982273	11.0232	9.48e-12	376	FALSE	CCND1	3991
Diabetes Type 2	diabetes_type_2	rs2450255	11	69452358	T	C	0.026164	0.004707	0.480325	7.55508	2.79e-08	376	FALSE	CCND1	3497
Diabetes Type 2	diabetes_type_2	rs1385875	11	69452559	C	T	0.026493	0.004707	0.480065	7.73107	1.86e-08	376	FALSE	CCND1	3296
Diabetes Type 2	diabetes_type_2	rs144245804	11	69453044	G	A	0.140874	0.019516	0.982781	12.2618	5.47e-13	376	FALSE	CCND1	2811
Diabetes Type 2	diabetes_type_2	rs36225073	11	69454276	G	A	0.136317	0.019286	0.982555	11.7874	1.63e-12	376	FALSE	CCND1	1579
Diabetes Type 2	diabetes_type_2	rs3212859	11	69454707	G	T	0.136795	0.019209	0.982386	11.9539	1.11e-12	376	FALSE	CCND1	1148
Diabetes Type 2	diabetes_type_2	rs55911137	11	69456000	G	C	0.145329	0.019596	0.983006	12.9006	1.26e-13	376	FALSE	CCND1	-145
Diabetes Type 2	diabetes_type_2	rs1352075	11	69457293	C	T	-0.029413	0.004707	0.502249	9.36942	4.27e-10	376	FALSE	CCND1	-1438
Diabetes Type 2	diabetes_type_2	rs55816909	11	69458430	G	C	0.13385	0.019134	0.982329	11.5606	2.75e-12	376	FALSE	CCND1	-2575
Diabetes Type 2	diabetes_type_2	rs3918296	11	69459036	C	G	0.134821	0.019135	0.982329	11.7177	1.92e-12	376	FALSE	CCND1	-3181
Diabetes Type 2	diabetes_type_2	rs586459	11	69461374	G	C	-0.028836	0.004853	0.49948	8.53897	2.89e-09	376	FALSE	CCND1	-5519
Diabetes Type 2	diabetes_type_2	rs647451	11	69461731	C	T	-0.027492	0.004706	0.510032	8.27722	5.28e-09	376	FALSE	CCND1	-5876
Diabetes Type 2	diabetes_type_2	rs602652	11	69462642	G	A	-0.027393	0.004706	0.510126	8.22149	6.01e-09	376	FALSE	CCND1	-6787
Diabetes Type 2	diabetes_type_2	rs3862792	11	69462856	C	T	0.134994	0.019284	0.982551	11.5764	2.65e-12	376	FALSE	CCND1	-7001
Diabetes Type 2	diabetes_type_2	rs9344	11	69462910	G	A	-0.028288	0.004703	0.536409	8.734	1.85e-09	376	FALSE	CCND1	-7055
Diabetes Type 2	diabetes_type_2	rs3918298	11	69463273	G	A	0.136234	0.019214	0.982441	11.8566	1.39e-12	376	FALSE	CCND1	-7418
Diabetes Type 2	diabetes_type_2	rs3212880	11	69463679	A	G	0.138406	0.019294	0.982611	12.119	7.6e-13	376	FALSE	CCND1	-7824
Diabetes Type 2	diabetes_type_2	rs117640087	11	69472557	G	A	0.132574	0.023815	0.988585	7.57564	2.66e-08	376	FALSE	ORAOV1	-4713
Diabetes Type 2	diabetes_type_2	rs12283700	11	69476727	G	T	0.12872	0.023441	0.988182	7.3886	4.09e-08	376	FALSE	ORAOV1	-8883
Diabetes Type 2	diabetes_type_2	rs61009294	11	69478870	A	G	0.125502	0.02293	0.987618	7.34455	4.52e-08	376	FALSE	ORAOV1	-11026
Diabetes Type 2	diabetes_type_2	rs73522758	11	69480680	T	C	0.129129	0.023369	0.988069	7.47366	3.36e-08	376	FALSE	ORAOV1	-12836
Diabetes Type 2	diabetes_type_2	rs77258288	11	69481263	C	T	0.129672	0.023586	0.988351	7.40507	3.93e-08	376	FALSE	ORAOV1	-13419
Diabetes Type 2	diabetes_type_2	rs112267300	11	69484416	G	A	0.130441	0.023586	0.988351	7.48543	3.27e-08	376	FALSE	ORAOV1	-16572
Diabetes Type 2	diabetes_type_2	rs78436484	11	69488201	A	G	0.132255	0.023755	0.988424	7.57732	2.65e-08	376	FALSE	ORAOV1	-20357
Diabetes Type 2	diabetes_type_2	rs12279395	11	69489665	A	G	0.127606	0.023026	0.987691	7.51328	3.07e-08	376	FALSE	ORAOV1	-21821
Diabetes Type 2	diabetes_type_2	rs112649984	11	69490613	G	C	0.127682	0.023173	0.987691	7.43457	3.68e-08	376	FALSE	ORAOV1	429
Diabetes Type 2	diabetes_type_2	rs112004407	11	69491628	T	C	0.13266	0.023683	0.988368	7.66219	2.18e-08	376	FALSE	ORAOV1	1444
Diabetes Type 2	diabetes_type_2	rs115048640	11	69492711	C	T	0.131531	0.023735	0.988335	7.51293	3.07e-08	376	FALSE	ORAOV1	2527
Diabetes Type 2	diabetes_type_2	rs11821378	11	69493659	C	T	0.131418	0.023849	0.9885	7.43596	3.66e-08	376	FALSE	ORAOV1	3475
Diabetes Type 2	diabetes_type_2	rs117874718	11	69494148	C	T	0.130839	0.023921	0.988556	7.33581	4.62e-08	376	FALSE	ORAOV1	3964
Diabetes Type 2	diabetes_type_2	rs61895574	11	72347988	A	T	0.054425	0.005909	0.803249	19.4651	3.43e-20	377	FALSE	PDE2A	-60803
Diabetes Type 2	diabetes_type_2	rs11604837	11	72360007	G	A	0.058	0.006585	0.797031	17.8705	1.35e-18	377	FALSE	PDE2A	-72822
Diabetes Type 2	diabetes_type_2	rs11600831	11	72360220	C	T	0.058236	0.006403	0.796614	18.996	1.01e-19	377	FALSE	PDE2A	-73035
Diabetes Type 2	diabetes_type_2	rs55765314	11	72360935	C	A	0.058169	0.006441	0.796628	18.7451	1.8e-19	377	FALSE	PDE2A	-73750
Diabetes Type 2	diabetes_type_2	rs61895588	11	72360986	A	G	0.05818	0.006452	0.796629	18.6874	2.05e-19	377	FALSE	PDE2A	-73801
Diabetes Type 2	diabetes_type_2	rs11601122	11	72362718	A	G	0.058836	0.00651	0.796444	18.7699	1.7e-19	377	FALSE	PDE2A	-75533
Diabetes Type 2	diabetes_type_2	rs11602616	11	72364077	T	C	0.058556	0.005985	0.796763	21.8481	1.42e-22	377	FALSE	PDE2A	-76892
Diabetes Type 2	diabetes_type_2	rs11604034	11	72364147	G	C	0.058447	0.006087	0.79682	21.0792	8.33e-22	377	FALSE	PDE2A	-76962
Diabetes Type 2	diabetes_type_2	rs184654	11	72364405	C	G	0.058778	0.005854	0.796964	22.9684	1.08e-23	377	FALSE	PDE2A	-77220
Diabetes Type 2	diabetes_type_2	rs72962169	11	72365669	C	T	0.059842	0.005948	0.798208	23.0512	8.89e-24	377	FALSE	PDE2A	-78484
Diabetes Type 2	diabetes_type_2	rs3781915	11	72372257	G	A	0.041871	0.006515	0.688896	9.86953	1.35e-10	377	FALSE	PDE2A	-85072
Diabetes Type 2	diabetes_type_2	rs12293769	11	72375552	G	A	0.041688	0.006731	0.688676	9.216	6.08e-10	377	FALSE	PDE2A	-88367
Diabetes Type 2	diabetes_type_2	rs61895592	11	72375660	G	A	0.047878	0.007183	0.650648	10.5632	2.73e-11	377	FALSE	PDE2A	-88475
Diabetes Type 2	diabetes_type_2	rs7126790	11	72384890	C	G	-0.032648	0.004967	0.472963	10.2917	5.11e-11	377	FALSE	PDE2A	-97705
Diabetes Type 2	diabetes_type_2	rs7944294	11	72399451	A	G	0.045077	0.005104	0.695099	17.9611	1.09e-18	377	FALSE	ARAP1	-3337
Diabetes Type 2	diabetes_type_2	rs4944668	11	72401101	T	C	0.049966	0.004935	0.656812	23.3373	4.6e-24	377	FALSE	ARAP1	-4987
Diabetes Type 2	diabetes_type_2	rs11235566	11	72403388	C	T	-0.039113	0.004663	0.481918	16.2816	5.23e-17	377	FALSE	ARAP1	-7274
Diabetes Type 2	diabetes_type_2	rs10898864	11	72405450	C	T	0.056468	0.00509	0.6949	27.8391	1.45e-28	377	FALSE	ARAP1	-9336
Diabetes Type 2	diabetes_type_2	rs3816777	11	72405785	A	C	-0.039167	0.004663	0.481981	16.3252	4.73e-17	377	FALSE	ARAP1	-9671
Diabetes Type 2	diabetes_type_2	rs2306608	11	72405868	C	T	-0.039115	0.004663	0.481885	16.2842	5.2e-17	377	FALSE	ARAP1	-9754
Diabetes Type 2	diabetes_type_2	rs35250343	11	72406297	C	A	-0.039138	0.004663	0.481754	16.3041	4.97e-17	377	FALSE	ARAP1	-10183
Diabetes Type 2	diabetes_type_2	rs10898865	11	72407162	G	C	-0.039089	0.004811	0.481122	15.3255	4.73e-16	377	FALSE	ARAP1	-11048
Diabetes Type 2	diabetes_type_2	rs7112897	11	72407269	A	G	-0.039273	0.004663	0.481981	16.4092	3.9e-17	377	FALSE	ARAP1	-11155
Diabetes Type 2	diabetes_type_2	rs2306612	11	72407770	G	C	-0.039282	0.004663	0.481742	16.4159	3.84e-17	377	FALSE	ARAP1	-11656
Diabetes Type 2	diabetes_type_2	rs11602233	11	72407977	C	A	-0.03922	0.004663	0.481981	16.367	4.3e-17	377	FALSE	ARAP1	-11863
Diabetes Type 2	diabetes_type_2	rs56200889	11	72408055	G	C	0.057867	0.005099	0.69916	29.0901	8.13e-30	377	FALSE	ARAP1	-11941
Diabetes Type 2	diabetes_type_2	rs12575364	11	72409189	C	T	0.057849	0.005099	0.699265	29.072	8.47e-30	377	FALSE	ARAP1	-13075
Diabetes Type 2	diabetes_type_2	rs7105818	11	72409260	C	T	-0.039287	0.004663	0.482105	16.4201	3.8e-17	377	FALSE	ARAP1	-13146
Diabetes Type 2	diabetes_type_2	rs12801699	11	72409497	T	A	-0.039288	0.004663	0.482106	16.4207	3.8e-17	377	FALSE	ARAP1	-13383
Diabetes Type 2	diabetes_type_2	rs7110501	11	72411082	T	C	-0.038657	0.004665	0.485016	15.9142	1.22e-16	377	FALSE	ARAP1	-14968
Diabetes Type 2	diabetes_type_2	rs11605042	11	72411664	G	A	-0.035238	0.004716	0.562918	13.0829	8.26e-14	377	FALSE	ARAP1	-15550
Diabetes Type 2	diabetes_type_2	rs12274620	11	72411997	C	T	-0.038588	0.004664	0.485289	15.8611	1.38e-16	377	FALSE	ARAP1	-15883
Diabetes Type 2	diabetes_type_2	rs11235572	11	72412490	C	G	-0.038579	0.004664	0.485121	15.8536	1.4e-16	377	FALSE	ARAP1	-16376
Diabetes Type 2	diabetes_type_2	rs11235573	11	72412548	T	C	-0.03858	0.004665	0.485177	15.8545	1.4e-16	377	FALSE	ARAP1	-16434
Diabetes Type 2	diabetes_type_2	rs11235574	11	72412675	A	G	-0.038593	0.004665	0.485147	15.8634	1.37e-16	377	FALSE	ARAP1	-16561
Diabetes Type 2	diabetes_type_2	rs12362059	11	72413684	C	T	0.056676	0.005097	0.695981	27.9645	1.09e-28	377	FALSE	ARAP1	-17570
Diabetes Type 2	diabetes_type_2	rs3765105	11	72414189	G	A	-0.03529	0.004717	0.562797	13.1166	7.65e-14	377	FALSE	ARAP1	-18075
Diabetes Type 2	diabetes_type_2	rs730783	11	72415968	A	C	-0.036522	0.004716	0.560784	13.9994	1e-14	377	FALSE	ARAP1	-19854
Diabetes Type 2	diabetes_type_2	rs900616	11	72416325	C	G	-0.035758	0.004718	0.564148	13.4384	3.64e-14	377	FALSE	ARAP1	-20211
Diabetes Type 2	diabetes_type_2	rs4598696	11	72416732	G	C	0.04763	0.00484	0.618057	22.0981	7.98e-23	377	FALSE	ARAP1	-20618
Diabetes Type 2	diabetes_type_2	rs728847	11	72416733	G	T	0.047714	0.00484	0.618239	22.1703	6.76e-23	377	FALSE	ARAP1	-20619
Diabetes Type 2	diabetes_type_2	rs11605691	11	72419514	C	T	0.084421	0.005892	0.800735	45.7962	1.6e-46	377	FALSE	ARAP1	-23400
Diabetes Type 2	diabetes_type_2	rs9667947	11	72424634	T	C	0.088431	0.005903	0.799866	49.956	1.11e-50	377	FALSE	ARAP1	-28520
Diabetes Type 2	diabetes_type_2	rs59400415	11	72427111	A	G	0.041897	0.004782	0.570355	17.6888	2.05e-18	377	FALSE	ARAP1	-30997
Diabetes Type 2	diabetes_type_2	rs117252445	11	72427555	G	A	0.086494	0.010533	0.944383	15.641	2.29e-16	377	FALSE	ARAP1	-31441
Diabetes Type 2	diabetes_type_2	rs77756118	11	72428038	T	G	0.072114	0.005705	0.772803	35.8591	1.38e-36	377	FALSE	ARAP1	-31924
Diabetes Type 2	diabetes_type_2	rs73541184	11	72428148	G	A	0.070004	0.006244	0.696318	28.4083	3.91e-29	377	FALSE	ARAP1	-32034
Diabetes Type 2	diabetes_type_2	rs76550717	11	72428172	A	G	0.090599	0.005897	0.798959	52.5008	3.16e-53	377	FALSE	ARAP1	-32058
Diabetes Type 2	diabetes_type_2	rs1157343	11	72429141	G	A	0.048401	0.004834	0.616507	22.8413	1.44e-23	377	FALSE	ARAP1	-33027
Diabetes Type 2	diabetes_type_2	rs75896506	11	72429579	G	A	0.091707	0.005959	0.805416	52.6771	2.1e-53	377	FALSE	ARAP1	-33465
Diabetes Type 2	diabetes_type_2	rs10898868	11	72431679	T	C	0.045766	0.004785	0.59787	20.9225	1.2e-21	377	FALSE	ARAP1	-35565
Diabetes Type 2	diabetes_type_2	rs11603334	11	72432985	G	A	0.091623	0.005959	0.805408	52.5797	2.63e-53	377	FALSE	ARAP1	-36871
Diabetes Type 2	diabetes_type_2	rs1552224	11	72433098	A	C	0.091775	0.005927	0.805283	53.2985	5.03e-54	377	FALSE	ARAP1	-36984
Diabetes Type 2	diabetes_type_2	rs12099027	11	72433920	T	C	0.046247	0.004785	0.597395	21.3466	4.5e-22	377	FALSE	ARAP1	-37806
Diabetes Type 2	diabetes_type_2	rs57614870	11	72435983	A	G	0.051371	0.004996	0.667416	24.0422	9.07e-25	377	FALSE	ARAP1	-39869
Diabetes Type 2	diabetes_type_2	rs59311588	11	72435996	A	G	0.051371	0.004996	0.667416	24.0421	9.08e-25	377	FALSE	ARAP1	-39882
Diabetes Type 2	diabetes_type_2	rs7123876	11	72444583	T	C	0.053728	0.005088	0.685407	25.3038	4.97e-26	377	FALSE	ARAP1	-48469
Diabetes Type 2	diabetes_type_2	rs7129793	11	72455885	C	T	0.092553	0.005968	0.805863	53.4611	3.46e-54	377	FALSE	ARAP1	-59771
Diabetes Type 2	diabetes_type_2	rs10898870	11	72456218	A	C	0.0555	0.0075	0.7564	12.8474	1.42e-13	377	FALSE	ARAP1	-60104
Diabetes Type 2	diabetes_type_2	rs11602366	11	72456501	G	A	0.056064	0.005096	0.689563	27.3969	4.01e-28	377	FALSE	ARAP1	-60387
Diabetes Type 2	diabetes_type_2	rs74333814	11	72457487	C	T	0.092888	0.005968	0.805968	53.8487	1.42e-54	377	FALSE	ARAP1	-61373
Diabetes Type 2	diabetes_type_2	rs12292949	11	72457531	C	T	0.05606	0.005095	0.689726	27.3936	4.04e-28	377	FALSE	ARAP1	-61417
Diabetes Type 2	diabetes_type_2	rs67260737	11	72458196	A	G	0.056218	0.005094	0.68901	27.5562	2.78e-28	377	FALSE	ARAP1	-62082
Diabetes Type 2	diabetes_type_2	rs77464186	11	72460398	A	C	0.094608	0.005927	0.803819	56.5837	2.61e-57	377	FALSE	ARAP1	-64284
Diabetes Type 2	diabetes_type_2	rs11603349	11	72460694	T	C	0.094612	0.005927	0.803819	56.5885	2.58e-57	377	FALSE	ARAP1	-64580
Diabetes Type 2	diabetes_type_2	rs11602873	11	72460762	A	T	0.094519	0.005927	0.803819	56.4795	3.31e-57	377	FALSE	ARAP1	-64648
Diabetes Type 2	diabetes_type_2	rs1785212	11	72462375	T	C	0.057222	0.005081	0.680735	28.6574	2.2e-29	377	FALSE	ARAP1	-66261
Diabetes Type 2	diabetes_type_2	rs7122044	11	72462634	A	G	0.057265	0.005081	0.680791	28.6991	2e-29	377	FALSE	ARAP1	-66520
Diabetes Type 2	diabetes_type_2	rs7109575	11	72463435	G	A	0.094835	0.005929	0.804242	56.8137	1.54e-57	377	TRUE	ARAP1	-67321
Diabetes Type 2	diabetes_type_2	rs58249351	11	72463462	G	A	0.05737	0.005082	0.681327	28.7951	1.6e-29	377	FALSE	ARAP1	-67348
Diabetes Type 2	diabetes_type_2	rs116175338	11	72467875	G	T	0.056649	0.006994	0.599207	15.2371	5.79e-16	377	FALSE	ARAP1	-71761
Diabetes Type 2	diabetes_type_2	rs1277060	11	72473262	T	C	0.057876	0.005145	0.675653	28.5956	2.54e-29	377	FALSE	ARAP1	-77148
Diabetes Type 2	diabetes_type_2	rs79430446	11	72474004	G	T	0.084278	0.005751	0.78514	47.8549	1.4e-48	377	FALSE	ARAP1	-77890
Diabetes Type 2	diabetes_type_2	rs7103836	11	72474571	G	C	0.074495	0.005564	0.761308	40.1184	7.61e-41	377	FALSE	ARAP1	-78457
Diabetes Type 2	diabetes_type_2	rs613937	11	72474839	A	G	0.084411	0.005748	0.783634	48.0553	8.8e-49	377	FALSE	ARAP1	-78725
Diabetes Type 2	diabetes_type_2	rs77106637	11	72478320	G	A	0.084179	0.00575	0.78451	47.7585	1.74e-48	377	FALSE	ARAP1	-82206
Diabetes Type 2	diabetes_type_2	rs534668	11	72483880	G	A	0.05148	0.00491	0.631652	24.9588	1.1e-25	377	FALSE	ARAP1	-87766
Diabetes Type 2	diabetes_type_2	rs3862791	11	72501002	C	T	0.076519	0.005606	0.770109	41.6525	2.23e-42	377	FALSE	ARAP1	-104888
Diabetes Type 2	diabetes_type_2	rs1059000	11	72504972	G	C	0.076229	0.005605	0.769948	41.3581	4.38e-42	377	FALSE	STARD10	246
Diabetes Type 2	diabetes_type_2	rs139534838	11	72506880	T	C	0.0824	0.0086	0.8155	20.9912	1.02e-21	377	FALSE	STARD10	2154
Diabetes Type 2	diabetes_type_2	rs117819392	11	72514503	C	T	0.0782	0.0083	0.8146	20.3256	4.72e-21	377	FALSE	STARD10	9777
Diabetes Type 2	diabetes_type_2	rs4944804	11	72520530	C	A	-0.048264	0.00837	0.791842	8.07936	8.33e-09	377	FALSE	ATG16L2	4823
Diabetes Type 2	diabetes_type_2	rs145398037	11	72522142	G	C	0.076306	0.005605	0.770097	41.4344	3.68e-42	377	FALSE	ATG16L2	3211
Diabetes Type 2	diabetes_type_2	rs3814730	11	72555553	G	A	0.065398	0.005467	0.752061	32.2167	6.07e-33	377	FALSE	FCHSD2	-7763
Diabetes Type 2	diabetes_type_2	rs117337119	11	72569992	G	C	0.075405	0.009795	0.93502	13.841	1.44e-14	377	FALSE	FCHSD2	-22202
Diabetes Type 2	diabetes_type_2	rs11603313	11	72588177	G	A	0.065124	0.005467	0.752234	31.9539	1.11e-32	377	FALSE	FCHSD2	-40387
Diabetes Type 2	diabetes_type_2	rs4944816	11	72614419	G	A	0.04729	0.006882	0.443517	11.1822	6.57e-12	377	FALSE	FCHSD2	-66629
Diabetes Type 2	diabetes_type_2	rs11602858	11	72615069	C	G	0.073286	0.00565	0.773767	37.7078	1.96e-38	377	FALSE	FCHSD2	-67279
Diabetes Type 2	diabetes_type_2	rs76793820	11	72619860	G	A	0.073579	0.005651	0.77397	37.9857	1.03e-38	377	FALSE	FCHSD2	-72070
Diabetes Type 2	diabetes_type_2	rs17244499	11	72629946	A	G	0.065509	0.005465	0.751885	32.3455	4.51e-33	377	FALSE	FCHSD2	-82156
Diabetes Type 2	diabetes_type_2	rs7126070	11	72640071	T	C	-0.057161	0.008466	0.799519	10.8208	1.51e-11	377	FALSE	FCHSD2	-92281
Diabetes Type 2	diabetes_type_2	rs74439784	11	72649396	A	T	0.06534	0.005467	0.752171	32.1627	6.88e-33	377	FALSE	FCHSD2	-101606
Diabetes Type 2	diabetes_type_2	rs11605166	11	72669777	T	C	0.073807	0.00563	0.770521	38.5022	3.15e-39	377	FALSE	FCHSD2	-121987
Diabetes Type 2	diabetes_type_2	rs117331368	11	72677902	G	C	0.081761	0.010223	0.940656	14.8759	1.33e-15	377	FALSE	FCHSD2	-130112
Diabetes Type 2	diabetes_type_2	rs7109082	11	72707441	A	C	0.065161	0.00545	0.748687	32.1824	6.57e-33	377	FALSE	FCHSD2	-159651
Diabetes Type 2	diabetes_type_2	rs2886599	11	72721271	C	A	0.073349	0.005653	0.774202	37.7357	1.84e-38	378	TRUE	FCHSD2	-173481
Diabetes Type 2	diabetes_type_2	rs11600585	11	72727840	A	G	0.065361	0.00545	0.748547	32.3796	4.17e-33	378	FALSE	FCHSD2	-180050
Diabetes Type 2	diabetes_type_2	rs7925928	11	72748384	A	G	0.035395	0.006218	0.56966	7.89104	1.29e-08	378	FALSE	FCHSD2	-200594
Diabetes Type 2	diabetes_type_2	rs117167659	11	72769268	C	T	0.112125	0.017035	0.976526	10.3188	4.8e-11	378	FALSE	FCHSD2	-221478
Diabetes Type 2	diabetes_type_2	rs116842217	11	72771755	A	G	-0.064266	0.011667	0.955982	7.43124	3.7e-08	378	FALSE	FCHSD2	-223965
Diabetes Type 2	diabetes_type_2	rs140556226	11	72774409	G	A	0.082483	0.015071	0.973092	7.34391	4.53e-08	378	FALSE	FCHSD2	-226619
Diabetes Type 2	diabetes_type_2	rs11235651	11	72801513	G	A	0.042986	0.006952	0.413308	9.18901	6.47e-10	378	FALSE	FCHSD2	-253723
Diabetes Type 2	diabetes_type_2	rs77006715	11	72809193	G	C	-0.064089	0.011667	0.956271	7.39352	4.04e-08	378	FALSE	FCHSD2	-261403
Diabetes Type 2	diabetes_type_2	rs75285179	11	72843163	T	C	-0.064725	0.011711	0.956271	7.47626	3.34e-08	378	FALSE	FCHSD2	-295373
Diabetes Type 2	diabetes_type_2	rs1783598	11	72851463	C	T	-0.057682	0.007312	0.271875	14.493	3.21e-15	378	FALSE	FCHSD2	-303673
Diabetes Type 2	diabetes_type_2	rs79982636	11	72856525	G	A	-0.065815	0.011748	0.956286	7.66414	2.17e-08	378	FALSE	FCHSD2	3219
Diabetes Type 2	diabetes_type_2	rs1791936	11	72877964	G	A	0.032599	0.004845	0.395337	10.7514	1.77e-11	378	FALSE	FCHSD2	24658
Diabetes Type 2	diabetes_type_2	rs78488993	11	72882539	G	C	0.04959	0.005409	0.734567	19.2888	5.14e-20	378	FALSE	FCHSD2	29233
Diabetes Type 2	diabetes_type_2	rs1783584	11	72889137	T	C	-0.027644	0.004936	0.638228	7.6604	2.19e-08	378	FALSE	FCHSD2	35831
Diabetes Type 2	diabetes_type_2	rs11603160	11	72894273	C	T	-0.043317	0.006668	0.846332	10.0693	8.52e-11	378	FALSE	P2RY2	35070
Diabetes Type 2	diabetes_type_2	rs12293985	11	72898034	A	G	0.045805	0.007618	0.886655	8.72634	1.88e-09	378	FALSE	P2RY2	31309
Diabetes Type 2	diabetes_type_2	rs12365017	11	72930682	T	C	0.047647	0.008073	0.90367	8.43245	3.69e-09	378	FALSE	P2RY2	-1339
Diabetes Type 2	diabetes_type_2	rs947850	11	72931983	A	T	0.047541	0.008113	0.903856	8.32253	4.76e-09	378	FALSE	P2RY2	-2640
Diabetes Type 2	diabetes_type_2	rs7102746	11	92666563	T	C	-0.037502	0.004766	0.467651	14.4246	3.76e-15	379	FALSE	MTNR1B	36323
Diabetes Type 2	diabetes_type_2	rs12222793	11	92667047	A	G	-0.045208	0.004748	0.525987	20.7368	1.83e-21	379	FALSE	MTNR1B	35839
Diabetes Type 2	diabetes_type_2	rs4543939	11	92667658	A	T	-0.042009	0.004828	0.42749	17.4599	3.47e-18	379	FALSE	MTNR1B	35228
Diabetes Type 2	diabetes_type_2	rs11020107	11	92667730	G	C	-0.059502	0.007662	0.626697	14.0722	8.47e-15	379	FALSE	MTNR1B	35156
Diabetes Type 2	diabetes_type_2	rs3847554	11	92668826	C	T	-0.070475	0.004715	0.55773	49.7515	1.77e-50	379	FALSE	MTNR1B	34060
Diabetes Type 2	diabetes_type_2	rs12792753	11	92668975	T	C	-0.069828	0.006777	0.610714	24.1382	7.27e-25	379	FALSE	MTNR1B	33911
Diabetes Type 2	diabetes_type_2	rs6483204	11	92669412	A	T	-0.070633	0.004715	0.557717	49.9657	1.08e-50	379	FALSE	MTNR1B	33474
Diabetes Type 2	diabetes_type_2	rs6483205	11	92669908	T	A	-0.070762	0.004714	0.557808	50.1647	6.84e-51	379	FALSE	MTNR1B	32978
Diabetes Type 2	diabetes_type_2	rs7113298	11	92671745	C	G	-0.069453	0.006901	0.565318	23.0703	8.51e-24	379	FALSE	MTNR1B	31141
Diabetes Type 2	diabetes_type_2	rs7113303	11	92671756	C	T	-0.069872	0.006881	0.558136	23.4668	3.41e-24	379	FALSE	MTNR1B	31130
Diabetes Type 2	diabetes_type_2	rs7128952	11	92671766	A	G	-0.070817	0.00688	0.555627	24.0891	8.15e-25	379	FALSE	MTNR1B	31120
Diabetes Type 2	diabetes_type_2	rs11020110	11	92671769	T	C	-0.070814	0.00688	0.555627	24.0873	8.18e-25	379	FALSE	MTNR1B	31117
Diabetes Type 2	diabetes_type_2	rs7113311	11	92671774	C	T	-0.069848	0.006891	0.566796	23.3869	4.1e-24	379	FALSE	MTNR1B	31112
Diabetes Type 2	diabetes_type_2	rs7128962	11	92671785	A	G	-0.070691	0.006878	0.555453	24.0211	9.53e-25	379	FALSE	MTNR1B	31101
Diabetes Type 2	diabetes_type_2	rs7113417	11	92671802	C	T	-0.070841	0.006878	0.555459	24.1219	7.55e-25	379	FALSE	MTNR1B	31084
Diabetes Type 2	diabetes_type_2	rs7112766	11	92672021	G	T	-0.076525	0.004911	0.659889	53.9787	1.05e-54	379	FALSE	MTNR1B	30865
Diabetes Type 2	diabetes_type_2	rs2895443	11	92672801	G	A	-0.071085	0.00472	0.587974	50.4921	3.22e-51	379	FALSE	MTNR1B	30085
Diabetes Type 2	diabetes_type_2	rs724030	11	92673572	A	G	-0.070901	0.004723	0.593293	50.1644	6.85e-51	379	FALSE	MTNR1B	29314
Diabetes Type 2	diabetes_type_2	rs1387153	11	92673828	C	T	-0.080561	0.005473	0.690838	48.2769	5.29e-49	379	FALSE	MTNR1B	29058
Diabetes Type 2	diabetes_type_2	rs2121651	11	92677698	T	G	-0.070154	0.009451	0.641482	12.9213	1.2e-13	379	FALSE	MTNR1B	25188
Diabetes Type 2	diabetes_type_2	rs6483206	11	92678397	C	T	-0.07005	0.009554	0.641603	12.6258	2.37e-13	379	FALSE	MTNR1B	24489
Diabetes Type 2	diabetes_type_2	rs2121650	11	92679138	G	A	-0.074249	0.004775	0.615997	53.7563	1.75e-54	379	FALSE	MTNR1B	23748
Diabetes Type 2	diabetes_type_2	rs2121649	11	92679198	C	T	-0.070524	0.004723	0.589418	49.6511	2.23e-50	379	FALSE	MTNR1B	23688
Diabetes Type 2	diabetes_type_2	rs2121648	11	92679433	G	T	-0.080794	0.005441	0.69093	49.1023	7.9e-50	379	FALSE	MTNR1B	23453
Diabetes Type 2	diabetes_type_2	rs2121647	11	92679439	G	C	-0.070076	0.009529	0.641664	12.6984	2e-13	379	FALSE	MTNR1B	23447
Diabetes Type 2	diabetes_type_2	rs1985254	11	92679713	T	C	-0.070514	0.004723	0.589367	49.6371	2.31e-50	379	FALSE	MTNR1B	23173
Diabetes Type 2	diabetes_type_2	rs11523890	11	92679778	C	T	-0.070099	0.009604	0.641603	12.5187	3.03e-13	379	FALSE	MTNR1B	23108
Diabetes Type 2	diabetes_type_2	rs2166704	11	92680614	T	A	-0.070888	0.004723	0.59326	50.1487	7.1e-51	379	FALSE	MTNR1B	22272
Diabetes Type 2	diabetes_type_2	rs10830956	11	92681013	C	T	-0.080733	0.005402	0.690809	49.7233	1.89e-50	379	FALSE	MTNR1B	21873
Diabetes Type 2	diabetes_type_2	rs10765572	11	92681234	T	C	-0.080843	0.005491	0.690817	48.2889	5.14e-49	379	FALSE	MTNR1B	21652
Diabetes Type 2	diabetes_type_2	rs11020114	11	92682604	T	C	-0.070099	0.009604	0.641603	12.5184	3.03e-13	379	FALSE	MTNR1B	20282
Diabetes Type 2	diabetes_type_2	rs11020115	11	92682742	G	A	-0.062141	0.006911	0.583984	18.5905	2.57e-19	379	FALSE	MTNR1B	20144
Diabetes Type 2	diabetes_type_2	rs11020116	11	92683014	A	C	-0.070589	0.004723	0.589314	49.7411	1.81e-50	379	FALSE	MTNR1B	19872
Diabetes Type 2	diabetes_type_2	rs10830957	11	92683073	C	T	-0.070099	0.009604	0.641546	12.5184	3.03e-13	379	FALSE	MTNR1B	19813
Diabetes Type 2	diabetes_type_2	rs145047775	11	92683178	G	A	-0.121277	0.021824	0.97607	7.55104	2.81e-08	379	FALSE	MTNR1B	19708
Diabetes Type 2	diabetes_type_2	rs10765573	11	92683332	T	A	-0.070151	0.009653	0.641536	12.4183	3.82e-13	379	FALSE	MTNR1B	19554
Diabetes Type 2	diabetes_type_2	rs10830958	11	92683955	T	G	-0.070121	0.009682	0.641557	12.339	4.58e-13	379	FALSE	MTNR1B	18931
Diabetes Type 2	diabetes_type_2	rs7933855	11	92684322	G	A	-0.070224	0.004722	0.589335	49.2582	5.52e-50	379	FALSE	MTNR1B	18564
Diabetes Type 2	diabetes_type_2	rs10830959	11	92685116	A	G	-0.080805	0.005626	0.690755	46.0117	9.74e-47	379	FALSE	MTNR1B	17770
Diabetes Type 2	diabetes_type_2	rs10830960	11	92688012	A	T	-0.07023	0.009574	0.641437	12.6383	2.3e-13	379	FALSE	MTNR1B	14874
Diabetes Type 2	diabetes_type_2	rs140662041	11	92688525	T	C	-0.112103	0.019601	0.985182	7.95924	1.1e-08	379	FALSE	MTNR1B	14361
Diabetes Type 2	diabetes_type_2	rs11020123	11	92689278	C	T	-0.070466	0.004723	0.589314	49.571	2.69e-50	379	FALSE	MTNR1B	13608
Diabetes Type 2	diabetes_type_2	rs10765575	11	92689286	A	C	-0.070857	0.004723	0.59315	50.1062	7.83e-51	379	FALSE	MTNR1B	13600
Diabetes Type 2	diabetes_type_2	rs10741452	11	92689350	A	G	-0.070112	0.009493	0.64138	12.802	1.58e-13	379	FALSE	MTNR1B	13536
Diabetes Type 2	diabetes_type_2	rs7936247	11	92690032	G	T	-0.070222	0.009483	0.641422	12.8629	1.37e-13	379	FALSE	MTNR1B	12854
Diabetes Type 2	diabetes_type_2	rs11020124	11	92690661	T	C	-0.080942	0.005297	0.690749	51.9451	1.13e-52	379	FALSE	MTNR1B	12225
Diabetes Type 2	diabetes_type_2	rs2166706	11	92691532	T	C	-0.070822	0.004761	0.593139	49.2815	5.23e-50	379	FALSE	MTNR1B	11354
Diabetes Type 2	diabetes_type_2	rs7948632	11	92692546	C	T	-0.0742	0.0066	0.6215	28.5639	2.73e-29	379	FALSE	MTNR1B	10340
Diabetes Type 2	diabetes_type_2	rs7948640	11	92692557	C	T	-0.0741	0.0066	0.6217	28.4894	3.24e-29	379	FALSE	MTNR1B	10329
Diabetes Type 2	diabetes_type_2	rs10830961	11	92694757	A	G	-0.078982	0.004772	0.598098	60.7634	1.72e-61	379	FALSE	MTNR1B	8129
Diabetes Type 2	diabetes_type_2	rs4331050	11	92696014	G	T	-0.080386	0.005475	0.607176	48.0322	9.28e-49	379	FALSE	MTNR1B	6872
Diabetes Type 2	diabetes_type_2	rs10466351	11	92697981	C	T	-0.083182	0.005907	0.618294	44.2632	5.45e-45	379	FALSE	MTNR1B	4905
Diabetes Type 2	diabetes_type_2	rs10830962	11	92698427	C	G	-0.080665	0.004745	0.605452	64.0397	9.13e-65	379	FALSE	MTNR1B	4459
Diabetes Type 2	diabetes_type_2	rs7941837	11	92699666	A	T	-0.079795	0.006324	0.595026	35.7355	1.84e-36	379	FALSE	MTNR1B	3220
Diabetes Type 2	diabetes_type_2	rs7945617	11	92700287	T	C	-0.0798	0.006329	0.594911	35.6808	2.09e-36	379	FALSE	MTNR1B	2599
Diabetes Type 2	diabetes_type_2	rs4753426	11	92701596	T	C	-0.06115	0.004732	0.484519	37.4394	3.64e-38	379	FALSE	MTNR1B	1290
Diabetes Type 2	diabetes_type_2	rs141621067	11	92704417	G	A	-0.112882	0.018157	0.981669	9.28209	5.22e-10	379	FALSE	MTNR1B	-1531
Diabetes Type 2	diabetes_type_2	rs7951037	11	92706175	G	A	-0.065337	0.004827	0.393741	40.9723	1.07e-41	379	FALSE	MTNR1B	-3289
Diabetes Type 2	diabetes_type_2	rs10765576	11	92706944	A	G	-0.066206	0.004797	0.406552	42.5553	2.78e-43	379	FALSE	MTNR1B	-4058
Diabetes Type 2	diabetes_type_2	rs11020127	11	92707560	A	C	-0.066153	0.004798	0.406527	42.4838	3.28e-43	379	FALSE	MTNR1B	-4674
Diabetes Type 2	diabetes_type_2	rs191142560	11	92707806	C	T	-0.13232	0.019608	0.984397	10.8096	1.55e-11	379	FALSE	MTNR1B	-4920
Diabetes Type 2	diabetes_type_2	rs112432204	11	92708092	T	C	-0.089983	0.014947	0.974187	8.74597	1.79e-09	379	FALSE	MTNR1B	-5206
Diabetes Type 2	diabetes_type_2	rs10830963	11	92708710	C	G	-0.104294	0.005017	0.686827	95.1994	6.32e-96	379	TRUE	MTNR1B	-5824
Diabetes Type 2	diabetes_type_2	rs11020131	11	92713376	G	A	-0.081141	0.012601	0.963834	9.90645	1.24e-10	379	FALSE	MTNR1B	-10490
Diabetes Type 2	diabetes_type_2	rs3781638	11	92713507	G	T	-0.066182	0.004794	0.416445	42.587	2.59e-43	379	FALSE	MTNR1B	-10621
Diabetes Type 2	diabetes_type_2	rs1562444	11	92715849	G	A	-0.061799	0.004693	0.465049	38.8315	1.47e-39	379	FALSE	MTNR1B	-12963
Diabetes Type 2	diabetes_type_2	rs12792653	11	92715916	G	A	-0.061972	0.004693	0.464853	39.0512	8.89e-40	379	FALSE	MTNR1B	-13030
Diabetes Type 2	diabetes_type_2	rs10765578	11	92716616	C	G	-0.061145	0.004697	0.459688	37.9669	1.08e-38	379	FALSE	MTNR1B	-13730
Diabetes Type 2	diabetes_type_2	rs4753072	11	92717405	C	A	-0.061089	0.004697	0.459637	37.9097	1.23e-38	379	FALSE	MTNR1B	-14519
Diabetes Type 2	diabetes_type_2	rs4753073	11	92717475	G	A	-0.061137	0.004696	0.459724	37.9729	1.06e-38	379	FALSE	MTNR1B	-14589
Diabetes Type 2	diabetes_type_2	rs1447350	11	92718127	G	C	-0.061091	0.004696	0.45961	37.917	1.21e-38	379	FALSE	MTNR1B	-15241
Diabetes Type 2	diabetes_type_2	rs1447351	11	92718163	A	G	-0.061093	0.004696	0.459611	37.9198	1.2e-38	379	FALSE	MTNR1B	-15277
Diabetes Type 2	diabetes_type_2	rs4611171	11	92719207	T	G	-0.060925	0.004696	0.459495	37.7171	1.92e-38	379	FALSE	MTNR1B	975
Diabetes Type 2	diabetes_type_2	rs4612758	11	92719715	T	G	-0.061155	0.004696	0.459333	37.9954	1.01e-38	379	FALSE	MTNR1B	1483
Diabetes Type 2	diabetes_type_2	rs7930067	11	92720734	T	C	-0.061117	0.004696	0.459393	37.9489	1.12e-38	379	FALSE	MTNR1B	2502
Diabetes Type 2	diabetes_type_2	rs7930592	11	92721167	T	G	-0.061216	0.004697	0.459668	38.0667	8.58e-39	379	FALSE	MTNR1B	2935
Diabetes Type 2	diabetes_type_2	rs1597023	11	92721319	G	A	-0.06101	0.004735	0.460031	37.2216	6e-38	379	FALSE	MTNR1B	3087
Diabetes Type 2	diabetes_type_2	rs4406791	11	92721787	A	C	-0.061158	0.004696	0.459503	37.9983	1e-38	379	FALSE	MTNR1B	3555
Diabetes Type 2	diabetes_type_2	rs4753428	11	92722066	T	C	-0.060992	0.004696	0.46001	37.8002	1.58e-38	379	FALSE	MTNR1B	3834
Diabetes Type 2	diabetes_type_2	rs1447352	11	92722761	G	A	-0.0609	0.004696	0.460201	37.6936	2.03e-38	379	FALSE	MTNR1B	4529
Diabetes Type 2	diabetes_type_2	rs1447353	11	92722795	C	A	-0.060619	0.005007	0.460129	32.9744	1.06e-33	379	FALSE	MTNR1B	4563
Diabetes Type 2	diabetes_type_2	rs1971186	11	92723688	C	T	-0.060933	0.004696	0.460145	37.7303	1.86e-38	379	FALSE	MTNR1B	5456
Diabetes Type 2	diabetes_type_2	rs11020133	11	92724320	G	A	-0.061035	0.004713	0.460088	37.5968	2.53e-38	379	FALSE	MTNR1B	6088
Diabetes Type 2	diabetes_type_2	rs7121092	11	92724351	T	C	-0.060996	0.004697	0.459618	37.8005	1.58e-38	379	FALSE	MTNR1B	6119
Diabetes Type 2	diabetes_type_2	rs6483212	11	92725240	A	G	-0.06132	0.004699	0.459559	38.1593	6.93e-39	379	FALSE	MTNR1B	7008
Diabetes Type 2	diabetes_type_2	rs6483213	11	92725321	A	G	-0.061279	0.004699	0.459284	38.1087	7.79e-39	379	FALSE	MTNR1B	7089
Diabetes Type 2	diabetes_type_2	rs4237554	11	92725715	G	A	-0.056953	0.006404	0.474518	18.201	6.3e-19	379	FALSE	MTNR1B	7483
Diabetes Type 2	diabetes_type_2	rs4237555	11	92725803	C	T	-0.055487	0.005259	0.448601	25.2711	5.36e-26	379	FALSE	MTNR1B	7571
Diabetes Type 2	diabetes_type_2	rs9666752	11	92726479	G	A	-0.057063	0.006314	0.474958	18.7689	1.7e-19	379	FALSE	MTNR1B	8247
Diabetes Type 2	diabetes_type_2	rs9666388	11	92726584	T	C	-0.05708	0.00611	0.474662	20.0006	9.99e-21	379	FALSE	MTNR1B	8352
Diabetes Type 2	diabetes_type_2	rs271043	11	92727089	G	A	-0.055541	0.004889	0.450077	29.1493	7.09e-30	379	FALSE	MTNR1B	8857
Diabetes Type 2	diabetes_type_2	rs271046	11	92727874	C	T	-0.053085	0.005014	0.652668	25.4334	3.69e-26	379	FALSE	MTNR1B	9642
Diabetes Type 2	diabetes_type_2	rs271035	11	92731478	A	T	-0.029673	0.004808	0.404148	9.15747	6.96e-10	379	FALSE	MTNR1B	13246
Diabetes Type 2	diabetes_type_2	rs271038	11	92735804	A	C	-0.029446	0.004768	0.404257	9.16966	6.77e-10	379	FALSE	MTNR1B	17572
Diabetes Type 2	diabetes_type_2	rs12291047	11	92736665	G	A	-0.03752	0.006341	0.792329	8.47211	3.37e-09	379	FALSE	MTNR1B	18433
Diabetes Type 2	diabetes_type_2	rs10830966	11	92738073	G	C	-0.037498	0.005972	0.792251	9.45331	3.52e-10	379	FALSE	MTNR1B	19841
Diabetes Type 2	diabetes_type_2	rs11020142	11	92738569	A	G	-0.037452	0.006017	0.792172	9.30131	5e-10	379	FALSE	MTNR1B	20337
Diabetes Type 2	diabetes_type_2	rs10830967	11	92739676	C	G	-0.037701	0.006068	0.792223	9.2724	5.34e-10	379	FALSE	MTNR1B	21444
Diabetes Type 2	diabetes_type_2	rs956267	11	92742186	C	T	-0.037939	0.006868	0.791087	7.47	3.39e-08	379	FALSE	MTNR1B	23954
Diabetes Type 2	diabetes_type_2	rs556773	11	92747728	T	C	-0.028506	0.004812	0.402736	8.49116	3.23e-09	379	FALSE	MTNR1B	29496
Diabetes Type 2	diabetes_type_2	rs271034	11	92755780	A	G	-0.028416	0.004772	0.402889	8.57036	2.69e-09	379	FALSE	MTNR1B	37548
Diabetes Type 2	diabetes_type_2	rs7118843	11	92804005	G	A	0.028206	0.004665	0.511532	8.81714	1.52e-09	379	FALSE	SLC36A4	73336
Diabetes Type 2	diabetes_type_2	rs10830974	11	92807099	T	C	0.032655	0.004711	0.576814	11.3635	4.33e-12	379	FALSE	SLC36A4	70242
Diabetes Type 2	diabetes_type_2	rs1876602	11	92809205	G	T	0.028818	0.004665	0.510434	9.17344	6.71e-10	379	FALSE	SLC36A4	68136
Diabetes Type 2	diabetes_type_2	rs16918495	11	92810275	C	T	0.028462	0.004665	0.511101	8.96631	1.08e-09	379	FALSE	SLC36A4	67066
Diabetes Type 2	diabetes_type_2	rs34771141	11	92811873	G	A	0.032494	0.00475	0.578534	11.0902	8.13e-12	379	FALSE	SLC36A4	65468
Diabetes Type 2	diabetes_type_2	rs1355065	11	92812499	C	G	0.028421	0.004665	0.511088	8.94261	1.14e-09	379	FALSE	SLC36A4	64842
Diabetes Type 2	diabetes_type_2	rs1508617	11	92812922	A	G	0.028646	0.004664	0.511398	9.07423	8.43e-10	379	FALSE	SLC36A4	64419
Diabetes Type 2	diabetes_type_2	rs10765584	11	92815687	T	C	0.027482	0.004669	0.493213	8.38993	4.07e-09	379	FALSE	SLC36A4	61654
Diabetes Type 2	diabetes_type_2	rs61918903	11	92816204	G	A	-0.099585	0.017708	0.980448	7.71789	1.91e-08	379	FALSE	SLC36A4	61137
Diabetes Type 2	diabetes_type_2	rs1508616	11	92816477	G	A	0.027896	0.004678	0.465856	8.59554	2.54e-09	379	FALSE	SLC36A4	60864
Diabetes Type 2	diabetes_type_2	rs1508615	11	92816562	T	C	0.027216	0.004673	0.4856	8.22923	5.9e-09	379	FALSE	SLC36A4	60779
Diabetes Type 2	diabetes_type_2	rs1508614	11	92816900	T	C	0.028053	0.004665	0.511284	8.72894	1.87e-09	379	FALSE	SLC36A4	60441
Diabetes Type 2	diabetes_type_2	rs8181573	11	92818767	A	G	0.028332	0.004679	0.47933	8.84116	1.44e-09	379	FALSE	SLC36A4	58574
Diabetes Type 2	diabetes_type_2	rs10830977	11	92819326	C	T	0.028769	0.00468	0.480841	9.08921	8.14e-10	379	FALSE	SLC36A4	58015
Diabetes Type 2	diabetes_type_2	rs138598212	11	92917922	G	A	-0.057647	0.010385	0.943456	7.53615	2.91e-08	379	FALSE	SLC36A4	-40581
Diabetes Type 2	diabetes_type_2	rs11020238	11	93012427	C	T	0.026532	0.004767	0.576904	7.57207	2.68e-08	380	FALSE	CCDC67	50710
Diabetes Type 2	diabetes_type_2	rs7110943	11	93028940	A	G	-0.027423	0.004825	0.519917	7.86979	1.35e-08	380	FALSE	CCDC67	34197
Diabetes Type 2	diabetes_type_2	rs4457713	11	93037430	C	T	-0.0436	0.0074	0.2738	8.4063	3.92e-09	380	FALSE	CCDC67	25707
Diabetes Type 2	diabetes_type_2	rs17552417	11	93068163	T	C	0.049385	0.008236	0.910078	8.68264	2.08e-09	380	FALSE	CCDC67	-5026
Diabetes Type 2	diabetes_type_2	rs56091149	11	93073640	A	C	0.037327	0.005908	0.805842	9.56232	2.74e-10	380	FALSE	CCDC67	-10503
Diabetes Type 2	diabetes_type_2	rs3019221	11	93079700	C	G	-0.036277	0.005619	0.220079	9.95489	1.11e-10	380	FALSE	CCDC67	-16563
Diabetes Type 2	diabetes_type_2	rs3019222	11	93079718	C	T	-0.038729	0.005765	0.208905	10.7178	1.92e-11	380	FALSE	CCDC67	-16581
Diabetes Type 2	diabetes_type_2	rs1975820	11	93081815	G	A	-0.038964	0.005768	0.208605	10.8306	1.48e-11	380	FALSE	CCDC67	-18678
Diabetes Type 2	diabetes_type_2	rs147619353	11	93084121	C	A	0.038897	0.005768	0.791391	10.7961	1.6e-11	380	FALSE	CCDC67	-20984
Diabetes Type 2	diabetes_type_2	rs3019223	11	93084182	G	A	-0.03905	0.005882	0.208999	10.4864	3.26e-11	380	FALSE	CCDC67	-21045
Diabetes Type 2	diabetes_type_2	rs2925355	11	93090887	T	C	-0.039345	0.005767	0.208678	11.0306	9.32e-12	380	FALSE	CCDC67	-27750
Diabetes Type 2	diabetes_type_2	rs2925361	11	93098823	G	A	-0.033007	0.005624	0.217348	8.34515	4.52e-09	380	FALSE	CCDC67	-35686
Diabetes Type 2	diabetes_type_2	rs3020073	11	93103830	T	C	-0.033141	0.005627	0.217342	8.39998	3.98e-09	380	FALSE	CCDC67	-40693
Diabetes Type 2	diabetes_type_2	rs2925938	11	93107042	T	A	-0.033142	0.005627	0.217342	8.40023	3.98e-09	380	FALSE	CCDC67	-43905
Diabetes Type 2	diabetes_type_2	rs2925362	11	93108284	C	T	-0.032983	0.005624	0.217573	8.3342	4.63e-09	380	FALSE	CCDC67	-45147
Diabetes Type 2	diabetes_type_2	rs3019205	11	93109553	A	G	-0.033114	0.005627	0.217334	8.3869	4.1e-09	380	FALSE	CCDC67	-46416
Diabetes Type 2	diabetes_type_2	rs3019206	11	93111073	A	G	-0.03334	0.005624	0.220107	8.50118	3.15e-09	380	FALSE	CCDC67	-47936
Diabetes Type 2	diabetes_type_2	rs117384439	11	93111478	T	G	0.035321	0.005771	0.793635	9.01792	9.6e-10	380	FALSE	CCDC67	-48341
Diabetes Type 2	diabetes_type_2	rs1869914	11	93112492	C	G	-0.033126	0.005627	0.217341	8.39309	4.04e-09	380	FALSE	CCDC67	-49355
Diabetes Type 2	diabetes_type_2	rs1456238	11	93117370	G	C	-0.033168	0.005624	0.217406	8.4201	3.8e-09	380	FALSE	CCDC67	-54233
Diabetes Type 2	diabetes_type_2	rs3020057	11	93118515	G	A	-0.033281	0.005664	0.217642	8.36381	4.33e-09	380	FALSE	CCDC67	-55378
Diabetes Type 2	diabetes_type_2	rs72972357	11	93118840	T	C	0.03562	0.005773	0.793828	9.1528	7.03e-10	380	FALSE	CCDC67	-55703
Diabetes Type 2	diabetes_type_2	rs72972364	11	93122128	C	T	0.035637	0.005771	0.793763	9.16717	6.81e-10	380	FALSE	CCDC67	-58991
Diabetes Type 2	diabetes_type_2	rs2658775	11	93126799	C	T	-0.03297	0.005624	0.217773	8.32972	4.68e-09	380	FALSE	CCDC67	-63662
Diabetes Type 2	diabetes_type_2	rs2658773	11	93126914	A	G	-0.033029	0.005624	0.217763	8.35668	4.4e-09	380	FALSE	CCDC67	-63777
Diabetes Type 2	diabetes_type_2	rs2605574	11	93136444	T	G	-0.032969	0.005623	0.219115	8.32981	4.68e-09	380	FALSE	CCDC67	-73307
Diabetes Type 2	diabetes_type_2	rs3020076	11	93141058	C	T	-0.033022	0.005625	0.217691	8.35132	4.45e-09	380	FALSE	CCDC67	-77921
Diabetes Type 2	diabetes_type_2	rs2259633	11	93141580	C	A	-0.033776	0.005668	0.215762	8.58332	2.61e-09	380	FALSE	CCDC67	-78443
Diabetes Type 2	diabetes_type_2	rs2605580	11	93147054	C	T	-0.033827	0.005627	0.217047	8.72439	1.89e-09	380	FALSE	CCDC67	-83917
Diabetes Type 2	diabetes_type_2	rs2658776	11	93147927	A	G	-0.033646	0.005667	0.21552	8.52546	2.98e-09	380	FALSE	CCDC67	-84790
Diabetes Type 2	diabetes_type_2	rs2658777	11	93148423	C	T	-0.033645	0.005667	0.215577	8.52538	2.98e-09	380	FALSE	CCDC67	-85286
Diabetes Type 2	diabetes_type_2	rs2608214	11	93148665	G	A	-0.032692	0.005698	0.214569	8.00555	9.87e-09	380	FALSE	CCDC67	-85528
Diabetes Type 2	diabetes_type_2	rs2608215	11	93148817	G	A	-0.035557	0.00577	0.206206	9.13117	7.39e-10	380	FALSE	CCDC67	-85680
Diabetes Type 2	diabetes_type_2	rs2658778	11	93148948	G	C	-0.037122	0.006043	0.185307	9.07722	8.37e-10	380	FALSE	CCDC67	-85811
Diabetes Type 2	diabetes_type_2	rs2608216	11	93149172	G	A	-0.037122	0.006043	0.185307	9.07723	8.37e-10	380	FALSE	CCDC67	-86035
Diabetes Type 2	diabetes_type_2	rs2446061	11	93149277	C	T	-0.037066	0.006043	0.185307	9.05202	8.87e-10	380	FALSE	CCDC67	-86140
Diabetes Type 2	diabetes_type_2	rs2605581	11	93161837	G	A	-0.037011	0.006043	0.185308	9.02742	9.39e-10	380	FALSE	CCDC67	-98700
Diabetes Type 2	diabetes_type_2	rs2658779	11	93163137	A	C	-0.036886	0.006043	0.185363	8.9708	1.07e-09	380	FALSE	CCDC67	-100000
Diabetes Type 2	diabetes_type_2	rs2605582	11	93163799	C	T	-0.035533	0.006206	0.185957	7.976	1.06e-08	380	FALSE	CCDC67	-100662
Diabetes Type 2	diabetes_type_2	rs2605583	11	93164957	T	A	-0.036831	0.006044	0.185307	8.94582	1.13e-09	380	FALSE	CCDC67	-101820
Diabetes Type 2	diabetes_type_2	rs2658781	11	93166368	T	C	-0.037165	0.006044	0.185345	9.0949	8.04e-10	380	FALSE	CCDC67	-103231
Diabetes Type 2	diabetes_type_2	rs2658782	11	93166731	T	G	-0.036838	0.006044	0.185308	8.94808	1.13e-09	380	FALSE	CCDC67	-103594
Diabetes Type 2	diabetes_type_2	rs2019814	11	93168885	A	G	-0.03656	0.006044	0.185309	8.82336	1.5e-09	380	FALSE	CCDC67	-105748
Diabetes Type 2	diabetes_type_2	rs2605585	11	93171862	C	T	-0.035857	0.006049	0.184763	8.50049	3.16e-09	380	FALSE	CCDC67	209
Diabetes Type 2	diabetes_type_2	rs10765612	11	93173020	A	T	-0.035561	0.005221	0.274232	10.9987	1e-11	380	FALSE	CCDC67	1367
Diabetes Type 2	diabetes_type_2	rs4598634	11	93176904	G	A	-0.035497	0.005221	0.274887	10.9629	1.09e-11	380	FALSE	CCDC67	5251
Diabetes Type 2	diabetes_type_2	rs2085334	11	93181050	C	T	-0.03539	0.005221	0.27477	10.9016	1.25e-11	380	FALSE	CCDC67	9397
Diabetes Type 2	diabetes_type_2	rs2100552	11	93182249	G	A	-0.036843	0.005277	0.264389	11.5202	3.02e-12	380	FALSE	CCDC67	10596
Diabetes Type 2	diabetes_type_2	rs7127240	11	93184892	T	A	-0.035364	0.005221	0.274127	10.8855	1.3e-11	380	FALSE	CCDC67	13239
Diabetes Type 2	diabetes_type_2	rs7131487	11	93185952	T	C	-0.035104	0.005221	0.274123	10.7368	1.83e-11	380	FALSE	CCDC67	14299
Diabetes Type 2	diabetes_type_2	rs3133443	11	93187807	T	A	-0.035581	0.00605	0.184716	8.37868	4.18e-09	380	FALSE	CCDC67	16154
Diabetes Type 2	diabetes_type_2	rs10741464	11	93190752	C	T	-0.035315	0.005221	0.274869	10.8556	1.39e-11	380	FALSE	CCDC67	19099
Diabetes Type 2	diabetes_type_2	rs3100813	11	93195803	C	T	-0.035337	0.00605	0.184707	8.27267	5.34e-09	380	FALSE	SMCO4	15835
Diabetes Type 2	diabetes_type_2	rs6483244	11	93197935	A	G	-0.035328	0.005222	0.274193	10.8598	1.38e-11	380	FALSE	SMCO4	13703
Diabetes Type 2	diabetes_type_2	rs2658791	11	93198983	T	C	-0.037115	0.006102	0.182092	8.91332	1.22e-09	380	FALSE	SMCO4	12655
Diabetes Type 2	diabetes_type_2	rs2045460	11	93206237	T	C	0.033737	0.004663	0.500495	12.3124	4.87e-13	380	FALSE	SMCO4	5401
Diabetes Type 2	diabetes_type_2	rs2605593	11	93206897	C	G	0.033708	0.004664	0.500326	12.2917	5.11e-13	380	FALSE	SMCO4	4741
Diabetes Type 2	diabetes_type_2	rs7365	11	93211764	A	G	0.033443	0.004663	0.499921	12.1153	7.67e-13	380	FALSE	SMCO4	-126
Diabetes Type 2	diabetes_type_2	rs2658797	11	93212254	C	T	0.033502	0.004663	0.500174	12.1548	7e-13	380	FALSE	SMCO4	-616
Diabetes Type 2	diabetes_type_2	rs2658798	11	93213320	C	G	0.038756	0.005116	0.704456	13.429	3.72e-14	380	FALSE	SMCO4	-1682
Diabetes Type 2	diabetes_type_2	rs2658799	11	93213719	C	A	0.033419	0.004663	0.500021	12.0988	7.96e-13	380	FALSE	SMCO4	-2081
Diabetes Type 2	diabetes_type_2	rs2124558	11	93213735	T	C	0.038966	0.005115	0.703616	13.5678	2.71e-14	380	TRUE	SMCO4	-2097
Diabetes Type 2	diabetes_type_2	rs2605596	11	93214701	A	G	0.033449	0.004663	0.499879	12.1184	7.61e-13	380	FALSE	SMCO4	-3063
Diabetes Type 2	diabetes_type_2	rs2605597	11	93216684	C	G	0.038829	0.005116	0.704152	13.4752	3.35e-14	380	FALSE	SMCO4	-5046
Diabetes Type 2	diabetes_type_2	rs2658801	11	93216751	G	A	0.038661	0.005116	0.704821	13.3643	4.32e-14	380	FALSE	SMCO4	-5113
Diabetes Type 2	diabetes_type_2	rs2608272	11	93217159	C	A	0.038783	0.005116	0.704775	13.4435	3.6e-14	380	FALSE	SMCO4	-5521
Diabetes Type 2	diabetes_type_2	rs11604909	11	93218355	G	C	0.03528	0.006079	0.81832	8.17712	6.65e-09	380	FALSE	SMCO4	-6717
Diabetes Type 2	diabetes_type_2	rs897906	11	93219251	A	T	0.038918	0.005116	0.704765	13.5313	2.94e-14	380	FALSE	SMCO4	-7613
Diabetes Type 2	diabetes_type_2	rs2605603	11	93221105	G	A	0.033533	0.004663	0.501261	12.1728	6.72e-13	380	FALSE	SMCO4	-9467
Diabetes Type 2	diabetes_type_2	rs2608279	11	93221721	A	G	0.037896	0.005112	0.703029	12.888	1.29e-13	380	FALSE	SMCO4	-10083
Diabetes Type 2	diabetes_type_2	rs2605604	11	93221726	G	T	0.032971	0.004663	0.498887	11.7946	1.6e-12	380	FALSE	SMCO4	-10088
Diabetes Type 2	diabetes_type_2	rs7116173	11	93222311	C	T	0.035097	0.006079	0.818142	8.09963	7.95e-09	380	FALSE	SMCO4	-10673
Diabetes Type 2	diabetes_type_2	rs11601056	11	93229161	C	T	0.03487	0.006076	0.817692	8.00937	9.79e-09	380	FALSE	SMCO4	-17523
Diabetes Type 2	diabetes_type_2	rs2605611	11	93229319	T	G	-0.035062	0.006077	0.182421	8.08872	8.15e-09	380	FALSE	SMCO4	-17681
Diabetes Type 2	diabetes_type_2	rs2605612	11	93229422	G	A	0.037885	0.005117	0.706005	12.8579	1.39e-13	380	FALSE	SMCO4	-17784
Diabetes Type 2	diabetes_type_2	rs10466368	11	93229756	T	C	-0.034955	0.006077	0.182423	8.04381	9.04e-09	380	FALSE	SMCO4	-18118
Diabetes Type 2	diabetes_type_2	rs2658766	11	93232229	G	A	-0.039345	0.005748	0.208327	11.0991	7.96e-12	380	FALSE	SMCO4	-20591
Diabetes Type 2	diabetes_type_2	rs2605614	11	93232745	A	G	-0.03953	0.005748	0.208405	11.1987	6.33e-12	380	FALSE	SMCO4	-21107
Diabetes Type 2	diabetes_type_2	rs10831051	11	93233037	A	G	-0.031614	0.004664	0.49527	10.8987	1.26e-11	380	FALSE	SMCO4	-21399
Diabetes Type 2	diabetes_type_2	rs2605615	11	93233068	G	A	-0.039792	0.005793	0.208402	11.1745	6.69e-12	380	FALSE	SMCO4	-21430
Diabetes Type 2	diabetes_type_2	rs2605617	11	93243333	T	C	-0.039201	0.00575	0.207714	11.0155	9.65e-12	380	FALSE	SMCO4	-31695
Diabetes Type 2	diabetes_type_2	rs1563445	11	93246042	A	G	-0.039217	0.00586	0.201183	10.6441	2.27e-11	380	FALSE	SMCO4	-34404
Diabetes Type 2	diabetes_type_2	rs11020394	11	93247234	C	A	-0.030425	0.004906	0.539299	9.23758	5.79e-10	380	FALSE	SMCO4	-35596
Diabetes Type 2	diabetes_type_2	rs2605622	11	93248242	A	G	-0.039	0.005797	0.207642	10.7478	1.79e-11	380	FALSE	SMCO4	-36604
Diabetes Type 2	diabetes_type_2	rs2605623	11	93249359	A	G	-0.039053	0.005797	0.207635	10.7751	1.68e-11	380	FALSE	SMCO4	-37721
Diabetes Type 2	diabetes_type_2	rs2658768	11	93250827	T	C	-0.039024	0.00586	0.201166	10.5445	2.85e-11	380	FALSE	SMCO4	-39189
Diabetes Type 2	diabetes_type_2	rs2658769	11	93252030	T	C	-0.038959	0.005861	0.201057	10.5095	3.09e-11	380	FALSE	SMCO4	-40392
Diabetes Type 2	diabetes_type_2	rs2605626	11	93253903	A	G	-0.038979	0.005858	0.201708	10.5288	2.96e-11	380	FALSE	SMCO4	-42265
Diabetes Type 2	diabetes_type_2	rs2248655	11	93254612	T	C	-0.038832	0.005813	0.201872	10.6068	2.47e-11	380	FALSE	SMCO4	-42974
Diabetes Type 2	diabetes_type_2	rs897558	11	93255014	A	G	-0.032871	0.005042	0.526116	10.1374	7.29e-11	380	FALSE	SMCO4	-43376
Diabetes Type 2	diabetes_type_2	rs2248531	11	93255363	G	T	-0.038916	0.005749	0.208568	10.8724	1.34e-11	380	FALSE	SMCO4	-43725
Diabetes Type 2	diabetes_type_2	rs2243410	11	93255519	T	G	-0.039094	0.005797	0.208171	10.7976	1.59e-11	380	FALSE	SMCO4	-43881
Diabetes Type 2	diabetes_type_2	rs2248524	11	93255715	G	A	-0.038893	0.005794	0.208625	10.7049	1.97e-11	380	FALSE	SMCO4	-44077
Diabetes Type 2	diabetes_type_2	rs986134	11	93258861	T	C	-0.025911	0.004687	0.442168	7.47877	3.32e-08	380	FALSE	SMCO4	-47223
Diabetes Type 2	diabetes_type_2	rs2605627	11	93259515	A	G	-0.039166	0.005861	0.201462	10.6137	2.43e-11	380	FALSE	SMCO4	-47877
Diabetes Type 2	diabetes_type_2	rs2248020	11	93259965	A	C	-0.03875	0.005865	0.200245	10.3929	4.05e-11	380	FALSE	SMCO4	-48327
Diabetes Type 2	diabetes_type_2	rs2605628	11	93261560	C	A	-0.038534	0.005863	0.201149	10.2888	5.14e-11	380	FALSE	SMCO4	-49922
Diabetes Type 2	diabetes_type_2	rs2658770	11	93261886	A	G	-0.039276	0.005865	0.200803	10.6564	2.21e-11	380	FALSE	SMCO4	-50248
Diabetes Type 2	diabetes_type_2	rs2605629	11	93264037	C	G	-0.03631	0.006059	0.189639	8.67319	2.12e-09	380	FALSE	SMCO4	-52399
Diabetes Type 2	diabetes_type_2	rs11020406	11	93266769	A	G	-0.026091	0.004736	0.438435	7.43297	3.69e-08	380	FALSE	SMCO4	-55131
Diabetes Type 2	diabetes_type_2	rs17121264	11	117690543	A	C	-0.055188	0.009465	0.934405	8.24604	5.67e-09	381	FALSE	FXYD2	-18984
Diabetes Type 2	diabetes_type_2	rs529623	11	117693255	T	C	0.03162	0.004784	0.429135	10.4	3.98e-11	381	TRUE	FXYD2	-21696
Diabetes Type 2	diabetes_type_2	rs4936409	11	117694392	A	G	-0.031012	0.004786	0.573205	10.0224	9.5e-11	381	FALSE	FXYD2	-22833
Diabetes Type 2	diabetes_type_2	rs3824943	11	117695340	C	T	-0.050401	0.009154	0.929636	7.42474	3.76e-08	381	FALSE	FXYD2	-23781
Diabetes Type 2	diabetes_type_2	rs57703856	11	117696211	G	A	-0.049282	0.008919	0.92599	7.47337	3.36e-08	381	FALSE	FXYD2	-24652
Diabetes Type 2	diabetes_type_2	rs11216567	11	117698483	A	G	-0.048359	0.008675	0.920812	7.59439	2.54e-08	381	FALSE	FXYD2	-26924
Diabetes Type 2	diabetes_type_2	rs61903779	11	117700201	A	G	-0.048967	0.008825	0.922837	7.5308	2.95e-08	381	FALSE	FXYD6-FXYD2	-9323
Diabetes Type 2	diabetes_type_2	rs144102357	11	127999754	G	A	0.050552	0.007174	0.877013	11.7186	1.91e-12	382	FALSE	NA	NA
Diabetes Type 2	diabetes_type_2	rs1940363	11	128002947	C	A	0.036521	0.006376	0.838691	7.98213	1.04e-08	382	FALSE	NA	NA
Diabetes Type 2	diabetes_type_2	rs34346653	11	128002959	A	G	0.037961	0.006522	0.839634	8.22037	6.02e-09	382	FALSE	NA	NA
Diabetes Type 2	diabetes_type_2	rs1346109	11	128003786	A	G	0.036974	0.006376	0.838638	8.16413	6.85e-09	382	FALSE	NA	NA
Diabetes Type 2	diabetes_type_2	rs1346110	11	128003837	C	T	0.03657	0.006376	0.838638	8.00136	9.97e-09	382	FALSE	NA	NA
Diabetes Type 2	diabetes_type_2	rs11822681	11	128004872	A	C	0.036628	0.006376	0.838637	8.02472	9.45e-09	382	FALSE	NA	NA
Diabetes Type 2	diabetes_type_2	rs113032345	11	128006503	C	T	0.037379	0.006388	0.839861	8.29932	5.02e-09	382	FALSE	NA	NA
Diabetes Type 2	diabetes_type_2	rs57873573	11	128006889	C	A	0.037468	0.0066	0.839071	7.85112	1.41e-08	382	FALSE	NA	NA
Diabetes Type 2	diabetes_type_2	rs73027112	11	128007378	A	C	0.037263	0.006388	0.839805	8.25204	5.6e-09	382	FALSE	NA	NA
Diabetes Type 2	diabetes_type_2	rs60339990	11	128008033	G	A	0.037263	0.006388	0.839861	8.25206	5.6e-09	382	FALSE	NA	NA
Diabetes Type 2	diabetes_type_2	rs724703	11	128008102	C	T	0.037401	0.006388	0.839819	8.3099	4.9e-09	382	FALSE	NA	NA
Diabetes Type 2	diabetes_type_2	rs1961483	11	128008191	C	T	0.037264	0.006388	0.839805	8.2523	5.59e-09	382	FALSE	NA	NA
Diabetes Type 2	diabetes_type_2	rs11221166	11	128008983	T	C	0.037147	0.006389	0.839917	8.20505	6.24e-09	382	FALSE	NA	NA
Diabetes Type 2	diabetes_type_2	rs11221167	11	128008991	G	A	0.037205	0.006389	0.839917	8.22853	5.91e-09	382	FALSE	NA	NA
Diabetes Type 2	diabetes_type_2	rs58792698	11	128009993	T	A	0.037205	0.006389	0.839861	8.22852	5.91e-09	382	FALSE	NA	NA
Diabetes Type 2	diabetes_type_2	rs11819774	11	128012762	C	T	0.037042	0.006389	0.839897	8.16206	6.89e-09	382	FALSE	NA	NA
Diabetes Type 2	diabetes_type_2	rs1974954	11	128017940	G	A	0.052528	0.007194	0.878136	12.5277	2.97e-13	382	FALSE	NA	NA
Diabetes Type 2	diabetes_type_2	rs1559764	11	128018010	G	A	0.052194	0.007193	0.877842	12.3807	4.16e-13	382	FALSE	NA	NA
Diabetes Type 2	diabetes_type_2	rs74696170	11	128019315	T	C	0.052197	0.007194	0.877843	12.3816	4.15e-13	382	FALSE	NA	NA
Diabetes Type 2	diabetes_type_2	rs7951303	11	128020931	A	G	0.052135	0.007194	0.877864	12.3515	4.45e-13	382	FALSE	NA	NA
Diabetes Type 2	diabetes_type_2	rs7951785	11	128021202	C	T	0.052191	0.007194	0.877864	12.3763	4.2e-13	382	FALSE	NA	NA
Diabetes Type 2	diabetes_type_2	rs77348879	11	128023057	G	A	0.04567	0.008057	0.9059	7.83035	1.48e-08	382	FALSE	NA	NA
Diabetes Type 2	diabetes_type_2	rs12421164	11	128027668	A	G	0.045556	0.008058	0.906077	7.79343	1.61e-08	382	FALSE	NA	NA
Diabetes Type 2	diabetes_type_2	rs7120121	11	128027713	T	G	0.046267	0.006397	0.836953	12.3069	4.93e-13	382	FALSE	NA	NA
Diabetes Type 2	diabetes_type_2	rs6590308	11	128028549	C	T	0.046674	0.006368	0.837753	12.6194	2.4e-13	382	FALSE	NA	NA
Diabetes Type 2	diabetes_type_2	rs6590309	11	128028576	C	T	0.046732	0.006368	0.837753	12.6491	2.24e-13	382	FALSE	NA	NA
Diabetes Type 2	diabetes_type_2	rs7108288	11	128028664	C	A	0.04679	0.006368	0.837753	12.6787	2.1e-13	382	FALSE	NA	NA
Diabetes Type 2	diabetes_type_2	rs7108221	11	128028748	A	T	0.046791	0.006368	0.837753	12.6788	2.1e-13	382	FALSE	NA	NA
Diabetes Type 2	diabetes_type_2	rs7111393	11	128028760	A	G	0.046791	0.006368	0.837753	12.6787	2.1e-13	382	FALSE	NA	NA
Diabetes Type 2	diabetes_type_2	rs11221172	11	128029305	T	C	0.04685	0.006368	0.837753	12.7089	1.95e-13	382	FALSE	NA	NA
Diabetes Type 2	diabetes_type_2	rs11221173	11	128029501	T	G	0.04679	0.006368	0.837753	12.6785	2.1e-13	382	FALSE	NA	NA
Diabetes Type 2	diabetes_type_2	rs11221174	11	128029599	T	C	0.046791	0.006368	0.837753	12.6789	2.09e-13	382	FALSE	NA	NA
Diabetes Type 2	diabetes_type_2	rs75336101	11	128029978	G	C	0.047306	0.008092	0.906779	8.28662	5.17e-09	382	FALSE	NA	NA
Diabetes Type 2	diabetes_type_2	rs12281941	11	128029984	G	A	0.046792	0.006368	0.837753	12.6795	2.09e-13	382	FALSE	NA	NA
Diabetes Type 2	diabetes_type_2	rs1425868	11	128030421	G	T	0.046775	0.006368	0.837753	12.6707	2.13e-13	382	FALSE	NA	NA
Diabetes Type 2	diabetes_type_2	rs7120160	11	128030898	C	T	0.046793	0.006368	0.837754	12.68	2.09e-13	382	FALSE	NA	NA
Diabetes Type 2	diabetes_type_2	rs7105983	11	128031037	T	G	0.047277	0.006412	0.837811	12.7586	1.74e-13	382	FALSE	NA	NA
Diabetes Type 2	diabetes_type_2	rs7942947	11	128031643	G	A	0.046789	0.006368	0.837814	12.6779	2.1e-13	382	FALSE	NA	NA
Diabetes Type 2	diabetes_type_2	rs7946358	11	128032118	G	T	0.046686	0.006368	0.837823	12.6252	2.37e-13	382	FALSE	NA	NA
Diabetes Type 2	diabetes_type_2	rs12422178	11	128033352	T	C	0.04728	0.008091	0.90684	8.27923	5.26e-09	382	FALSE	NA	NA
Diabetes Type 2	diabetes_type_2	rs7950742	11	128033373	G	A	0.04673	0.006368	0.837822	12.6483	2.25e-13	382	FALSE	NA	NA
Diabetes Type 2	diabetes_type_2	rs11221177	11	128033834	T	C	0.047	0.006412	0.837769	12.6187	2.41e-13	382	FALSE	NA	NA
Diabetes Type 2	diabetes_type_2	rs7925737	11	128034022	C	T	0.037351	0.006486	0.837588	8.06135	8.68e-09	382	FALSE	NA	NA
Diabetes Type 2	diabetes_type_2	rs74665827	11	128035633	C	T	0.04686	0.008091	0.90689	8.14457	7.17e-09	382	FALSE	NA	NA
Diabetes Type 2	diabetes_type_2	rs10893826	11	128036194	C	T	0.050708	0.006491	0.84772	14.2284	5.91e-15	382	FALSE	NA	NA
Diabetes Type 2	diabetes_type_2	rs12419797	11	128036259	G	A	0.047029	0.008091	0.906718	8.19862	6.33e-09	382	FALSE	NA	NA
Diabetes Type 2	diabetes_type_2	rs11221180	11	128036430	A	T	0.050654	0.006491	0.847719	14.2001	6.31e-15	382	FALSE	NA	NA
Diabetes Type 2	diabetes_type_2	rs80090866	11	128036813	T	C	0.047028	0.008091	0.906773	8.19823	6.34e-09	382	FALSE	NA	NA
Diabetes Type 2	diabetes_type_2	rs75301561	11	128036943	C	T	0.046971	0.008091	0.90666	8.18012	6.61e-09	382	FALSE	NA	NA
Diabetes Type 2	diabetes_type_2	rs7931773	11	128037225	T	C	0.050666	0.006492	0.847672	14.205	6.24e-15	382	FALSE	NA	NA
Diabetes Type 2	diabetes_type_2	rs7945603	11	128037621	C	G	0.050659	0.006491	0.847715	14.2033	6.26e-15	382	FALSE	NA	NA
Diabetes Type 2	diabetes_type_2	rs75441513	11	128037668	T	C	0.046926	0.008091	0.906771	8.16571	6.83e-09	382	FALSE	NA	NA
Diabetes Type 2	diabetes_type_2	rs7949382	11	128038422	C	T	0.050613	0.006491	0.847712	14.1793	6.62e-15	382	FALSE	NA	NA
Diabetes Type 2	diabetes_type_2	rs75320878	11	128038566	A	G	0.046925	0.008091	0.906768	8.1656	6.83e-09	382	FALSE	NA	NA
Diabetes Type 2	diabetes_type_2	rs79280458	11	128038717	A	C	0.046926	0.008091	0.906767	8.16607	6.82e-09	382	FALSE	NA	NA
Diabetes Type 2	diabetes_type_2	rs7117751	11	128039029	T	C	0.050764	0.006491	0.847654	14.2597	5.5e-15	382	FALSE	NA	NA
Diabetes Type 2	diabetes_type_2	rs12421063	11	128039652	G	A	0.050825	0.006492	0.847729	14.2894	5.14e-15	382	FALSE	NA	NA
Diabetes Type 2	diabetes_type_2	rs2114092	11	128040298	A	T	0.050888	0.006493	0.847717	14.3173	4.82e-15	382	FALSE	NA	NA
Diabetes Type 2	diabetes_type_2	rs2114091	11	128040486	A	G	0.050971	0.006492	0.84769	14.3647	4.32e-15	382	FALSE	NA	NA
Diabetes Type 2	diabetes_type_2	rs10893827	11	128040810	A	G	0.05099	0.006492	0.84771	14.3734	4.23e-15	382	FALSE	NA	NA
Diabetes Type 2	diabetes_type_2	rs10893828	11	128040832	G	C	0.050925	0.006493	0.847748	14.3356	4.62e-15	382	FALSE	NA	NA
Diabetes Type 2	diabetes_type_2	rs7933438	11	128041582	G	A	0.052363	0.006604	0.847972	14.6335	2.33e-15	382	FALSE	NA	NA
Diabetes Type 2	diabetes_type_2	rs10893829	11	128042575	T	C	0.051465	0.006494	0.847634	14.6213	2.39e-15	382	FALSE	NA	NA
Diabetes Type 2	diabetes_type_2	rs9665898	11	128043666	C	T	0.049865	0.006652	0.854472	13.1653	6.83e-14	382	FALSE	NA	NA
Diabetes Type 2	diabetes_type_2	rs10893830	11	128044159	C	T	0.049877	0.006655	0.854433	13.1603	6.91e-14	382	FALSE	NA	NA
Diabetes Type 2	diabetes_type_2	rs78819290	11	128044343	T	C	0.047618	0.008101	0.906654	8.36945	4.27e-09	382	FALSE	NA	NA
Diabetes Type 2	diabetes_type_2	rs7948345	11	128044804	C	G	0.053258	0.006644	0.853941	14.9412	1.15e-15	382	FALSE	NA	NA
Diabetes Type 2	diabetes_type_2	rs7948351	11	128044820	C	T	0.053572	0.006644	0.853998	15.1083	7.79e-16	382	FALSE	NA	NA
Diabetes Type 2	diabetes_type_2	rs7948482	11	128044966	A	G	0.044429	0.006411	0.837151	11.3613	4.35e-12	382	FALSE	NA	NA
Diabetes Type 2	diabetes_type_2	rs973217	11	128189514	T	C	0.033245	0.004918	0.351253	10.8436	1.43e-11	382	FALSE	NA	NA
Diabetes Type 2	diabetes_type_2	rs1357294	11	128189516	T	G	0.033331	0.004918	0.351253	10.8962	1.27e-11	382	FALSE	NA	NA
Diabetes Type 2	diabetes_type_2	rs2040334	11	128191633	A	C	0.03381	0.004951	0.345541	11.0513	8.89e-12	382	FALSE	NA	NA
Diabetes Type 2	diabetes_type_2	rs7951945	11	128195105	T	C	0.03384	0.004916	0.34566	11.2202	6.02e-12	382	FALSE	NA	NA
Diabetes Type 2	diabetes_type_2	rs35929064	11	128197927	T	C	0.044176	0.007945	0.902086	7.55881	2.76e-08	382	FALSE	NA	NA
Diabetes Type 2	diabetes_type_2	rs9888199	11	128199981	G	C	0.034121	0.00497	0.330395	11.1633	6.87e-12	382	FALSE	NA	NA
Diabetes Type 2	diabetes_type_2	rs4937316	11	128201150	C	T	0.034609	0.004933	0.335171	11.626	2.37e-12	382	FALSE	NA	NA
Diabetes Type 2	diabetes_type_2	rs34086018	11	128204110	C	T	0.049949	0.00837	0.91349	8.60688	2.47e-09	382	FALSE	NA	NA
Diabetes Type 2	diabetes_type_2	rs71480000	11	128204513	G	A	0.045514	0.008336	0.913368	7.31129	4.88e-08	382	FALSE	NA	NA
Diabetes Type 2	diabetes_type_2	rs7941730	11	128210505	T	C	0.038626	0.004949	0.327958	14.2031	6.27e-15	382	FALSE	NA	NA
Diabetes Type 2	diabetes_type_2	rs4937320	11	128210813	G	A	0.030766	0.004839	0.410742	9.67534	2.11e-10	382	FALSE	NA	NA
Diabetes Type 2	diabetes_type_2	rs10790946	11	128211000	G	A	0.038564	0.004948	0.328217	14.1665	6.82e-15	382	FALSE	NA	NA
Diabetes Type 2	diabetes_type_2	rs7123918	11	128211178	T	A	0.038711	0.004948	0.328249	14.2683	5.39e-15	382	FALSE	NA	NA
Diabetes Type 2	diabetes_type_2	rs871507	11	128213026	G	A	0.038753	0.004948	0.328212	14.2977	5.04e-15	382	FALSE	NA	NA
Diabetes Type 2	diabetes_type_2	rs948893	11	128214400	T	G	0.038828	0.004948	0.328112	14.3499	4.47e-15	382	FALSE	NA	NA
Diabetes Type 2	diabetes_type_2	rs4937321	11	128216466	A	C	0.038784	0.004948	0.328209	14.3197	4.79e-15	382	FALSE	NA	NA
Diabetes Type 2	diabetes_type_2	rs4937322	11	128216606	A	G	0.03875	0.004948	0.32825	14.2936	5.09e-15	382	FALSE	NA	NA
Diabetes Type 2	diabetes_type_2	rs11221257	11	128219794	A	G	0.038794	0.004948	0.328108	14.3266	4.71e-15	382	FALSE	NA	NA
Diabetes Type 2	diabetes_type_2	rs7123750	11	128220226	C	T	0.038782	0.004948	0.328095	14.317	4.82e-15	382	FALSE	NA	NA
Diabetes Type 2	diabetes_type_2	rs4937325	11	128222116	T	C	0.043109	0.005063	0.304912	16.7511	1.77e-17	382	TRUE	NA	NA
Diabetes Type 2	diabetes_type_2	rs7126619	11	128224218	T	A	0.041865	0.005033	0.311705	16.0244	9.45e-17	382	FALSE	NA	NA
Diabetes Type 2	diabetes_type_2	rs7119618	11	128226431	G	C	0.041809	0.004997	0.311626	16.2042	6.25e-17	382	FALSE	NA	NA
Diabetes Type 2	diabetes_type_2	rs973226	11	128226722	T	G	0.041684	0.005033	0.311546	15.8953	1.27e-16	382	FALSE	NA	NA
Diabetes Type 2	diabetes_type_2	rs4936047	11	128230354	C	T	0.042122	0.005034	0.311542	16.2071	6.21e-17	382	FALSE	ETS1	98302
Diabetes Type 2	diabetes_type_2	rs1125253	11	128231469	T	G	0.042132	0.005034	0.31144	16.2131	6.12e-17	382	FALSE	ETS1	97187
Diabetes Type 2	diabetes_type_2	rs1125251	11	128231566	T	C	0.042063	0.005034	0.311453	16.1626	6.88e-17	382	FALSE	ETS1	97090
Diabetes Type 2	diabetes_type_2	rs10750397	11	128234144	A	G	0.042163	0.005035	0.311589	16.2336	5.84e-17	382	FALSE	ETS1	94512
Diabetes Type 2	diabetes_type_2	rs7120183	11	128234772	T	C	0.042886	0.005095	0.298582	16.3893	4.08e-17	382	FALSE	ETS1	93884
Diabetes Type 2	diabetes_type_2	rs7104712	11	128235252	C	A	0.042105	0.005035	0.311465	16.186	6.52e-17	382	FALSE	ETS1	93404
Diabetes Type 2	diabetes_type_2	rs7931302	11	128236058	C	A	0.041934	0.005036	0.311297	16.0597	8.72e-17	382	FALSE	ETS1	92598
Diabetes Type 2	diabetes_type_2	rs10774182	12	4004464	C	T	0.037288	0.005947	0.79756	9.42927	3.72e-10	383	FALSE	PARP11	21856
Diabetes Type 2	diabetes_type_2	rs11062913	12	4017895	A	C	0.031851	0.005712	0.768892	7.59828	2.52e-08	383	FALSE	PARP11	35287
Diabetes Type 2	diabetes_type_2	rs7958425	12	4020527	C	T	0.031314	0.005681	0.774408	7.43952	3.63e-08	383	FALSE	PARP11	37919
Diabetes Type 2	diabetes_type_2	rs10848959	12	4031169	G	A	0.03709	0.006689	0.803029	7.52053	3.02e-08	383	FALSE	PARP11	48561
Diabetes Type 2	diabetes_type_2	rs10848960	12	4033222	G	C	0.034646	0.006095	0.771211	7.87127	1.35e-08	383	FALSE	PARP11	50614
Diabetes Type 2	diabetes_type_2	rs12314705	12	4092048	G	A	0.041479	0.007493	0.883553	7.49775	3.18e-08	383	FALSE	NA	NA
Diabetes Type 2	diabetes_type_2	rs541571298	12	4111623	G	A	0.251679	0.023074	0.97421	26.9409	1.15e-27	383	TRUE	NA	NA
Diabetes Type 2	diabetes_type_2	rs2532540	12	4131124	T	C	-0.048191	0.008075	0.237199	8.60771	2.47e-09	383	FALSE	NA	NA
Diabetes Type 2	diabetes_type_2	rs2110594	12	4131259	A	G	-0.051688	0.008106	0.234626	9.72795	1.87e-10	383	FALSE	NA	NA
Diabetes Type 2	diabetes_type_2	rs11614569	12	4131928	A	G	-0.048145	0.007107	0.36913	10.8886	1.29e-11	383	FALSE	NA	NA
Diabetes Type 2	diabetes_type_2	rs10848973	12	4132352	T	C	-0.046065	0.007729	0.269006	8.58666	2.59e-09	383	FALSE	NA	NA
Diabetes Type 2	diabetes_type_2	rs12812300	12	4132478	G	A	-0.04741	0.007121	0.364306	10.5405	2.88e-11	383	FALSE	NA	NA
Diabetes Type 2	diabetes_type_2	rs11062969	12	4132644	T	C	-0.047407	0.007132	0.362426	10.5102	3.09e-11	383	FALSE	NA	NA
Diabetes Type 2	diabetes_type_2	rs532241789	12	4132673	C	T	0.541694	0.051314	0.99457	25.2925	5.1e-26	383	FALSE	NA	NA
Diabetes Type 2	diabetes_type_2	rs2532543	12	4133967	A	C	-0.045004	0.007631	0.894359	8.42138	3.79e-09	383	FALSE	NA	NA
Diabetes Type 2	diabetes_type_2	rs2540156	12	4133971	C	G	-0.044958	0.007631	0.894359	8.40577	3.93e-09	383	FALSE	NA	NA
Diabetes Type 2	diabetes_type_2	rs2098332	12	4204455	C	G	0.042368	0.007218	0.662427	8.34843	4.48e-09	384	FALSE	NA	NA
Diabetes Type 2	diabetes_type_2	rs11063021	12	4295793	A	G	-0.071863	0.011068	0.953907	10.0597	8.72e-11	384	FALSE	CCND2	87145
Diabetes Type 2	diabetes_type_2	rs118172320	12	4296534	A	G	0.157539	0.021065	0.985191	13.1055	7.84e-14	384	FALSE	CCND2	86404
Diabetes Type 2	diabetes_type_2	rs11063029	12	4301301	C	T	-0.074697	0.009623	0.92711	14.0579	8.75e-15	384	FALSE	CCND2	81637
Diabetes Type 2	diabetes_type_2	rs75615236	12	4305972	C	G	-0.064378	0.008968	0.927847	12.1356	7.32e-13	384	FALSE	CCND2	76966
Diabetes Type 2	diabetes_type_2	rs11063032	12	4306806	A	G	-0.063822	0.008958	0.92751	11.963	1.09e-12	384	FALSE	CCND2	76132
Diabetes Type 2	diabetes_type_2	rs191441844	12	4312490	A	G	-0.085694	0.015557	0.974946	7.43099	3.71e-08	384	FALSE	CCND2	70448
Diabetes Type 2	diabetes_type_2	rs11063036	12	4312709	T	G	-0.055524	0.008728	0.923032	9.68614	2.06e-10	384	FALSE	CCND2	70229
Diabetes Type 2	diabetes_type_2	rs7298690	12	4313438	T	C	-0.031141	0.005351	0.745901	8.21646	6.07e-09	384	FALSE	CCND2	69500
Diabetes Type 2	diabetes_type_2	rs2534783	12	4316081	C	G	0.041241	0.00727	0.118052	7.84229	1.44e-08	384	FALSE	CCND2	66857
Diabetes Type 2	diabetes_type_2	rs75616205	12	4316171	A	G	0.209078	0.018603	0.976482	28.5483	2.83e-29	384	FALSE	CCND2	66767
Diabetes Type 2	diabetes_type_2	rs117233107	12	4328521	G	A	0.338842	0.021693	0.985096	54.2256	5.95e-55	384	FALSE	CCND2	54417
Diabetes Type 2	diabetes_type_2	rs118070612	12	4348218	G	A	-0.093776	0.016397	0.977846	7.95951	1.1e-08	384	FALSE	CCND2	34720
Diabetes Type 2	diabetes_type_2	rs4384444	12	4351287	A	C	-0.032749	0.005313	0.273477	9.13695	7.3e-10	384	FALSE	CCND2	31651
Diabetes Type 2	diabetes_type_2	rs148486130	12	4358751	G	T	-0.092711	0.016607	0.978243	7.61479	2.43e-08	384	FALSE	CCND2	24187
Diabetes Type 2	diabetes_type_2	rs73040004	12	4362909	T	C	-0.062087	0.008131	0.783384	13.6283	2.35e-14	384	FALSE	CCND2	20029
Diabetes Type 2	diabetes_type_2	rs74862545	12	4365572	C	T	0.153444	0.017985	0.978287	16.8177	1.52e-17	384	FALSE	CCND2	17366
Diabetes Type 2	diabetes_type_2	rs35808169	12	4368607	T	C	0.0511	0.0087	0.8301	8.35827	4.38e-09	384	FALSE	CCND2	14331
Diabetes Type 2	diabetes_type_2	rs117380042	12	4372100	C	T	-0.098238	0.016316	0.977751	8.74834	1.79e-09	384	FALSE	CCND2	10838
Diabetes Type 2	diabetes_type_2	rs11063069	12	4374373	A	G	-0.062178	0.006348	0.7825	21.8978	1.27e-22	384	FALSE	CCND2	8565
Diabetes Type 2	diabetes_type_2	rs4238013	12	4376089	C	T	0.063813	0.007339	0.21474	17.4343	3.68e-18	384	FALSE	CCND2	6849
Diabetes Type 2	diabetes_type_2	rs12818766	12	4376091	G	A	0.05587	0.005936	0.794743	20.2882	5.15e-21	384	FALSE	CCND2	6847
Diabetes Type 2	diabetes_type_2	rs7304270	12	4381981	C	T	0.092454	0.01195	0.953192	13.9724	1.07e-14	384	FALSE	CCND2	957
Diabetes Type 2	diabetes_type_2	rs3217792	12	4384696	C	T	0.1169	0.0121	0.9134	21.3276	4.7e-22	384	FALSE	CCND2	-1758
Diabetes Type 2	diabetes_type_2	rs76895963	12	4384844	T	G	0.498111	0.017399	0.975429	179.459	3.48e-180	384	TRUE	CCND2	-1906
Diabetes Type 2	diabetes_type_2	rs3217795	12	4386064	A	G	0.091729	0.014649	0.907079	9.40648	3.92e-10	384	FALSE	CCND2	-3126
Diabetes Type 2	diabetes_type_2	rs4372527	12	4388914	A	G	0.031178	0.005334	0.72379	8.28359	5.2e-09	384	FALSE	CCND2	-5976
Diabetes Type 2	diabetes_type_2	rs3217817	12	4390127	C	G	-0.065823	0.008397	0.911831	14.3229	4.75e-15	384	FALSE	CCND2	-7189
Diabetes Type 2	diabetes_type_2	rs3217818	12	4390326	T	C	-0.061778	0.009538	0.933349	10.0139	9.68e-11	384	FALSE	CCND2	-7388
Diabetes Type 2	diabetes_type_2	rs3217820	12	4390372	T	A	0.033462	0.005002	0.662962	10.6345	2.32e-11	384	FALSE	CCND2	-7434
Diabetes Type 2	diabetes_type_2	rs3217830	12	4392530	C	T	0.036834	0.005014	0.6809	12.6731	2.12e-13	384	FALSE	CCND2	-9592
Diabetes Type 2	diabetes_type_2	rs3217840	12	4394877	T	C	0.036812	0.004969	0.667814	12.875	1.33e-13	384	FALSE	CCND2	-11939
Diabetes Type 2	diabetes_type_2	rs3217855	12	4398497	C	T	-0.0602	0.007804	0.89724	13.8935	1.28e-14	384	FALSE	CCND2	-15559
Diabetes Type 2	diabetes_type_2	rs3217863	12	4399496	C	T	-0.055636	0.007155	0.872099	14.1033	7.88e-15	384	FALSE	CCND2	-16558
Diabetes Type 2	diabetes_type_2	rs142394917	12	4401472	G	A	0.541495	0.06862	0.994262	14.5031	3.14e-15	384	FALSE	CCND2	-18534
Diabetes Type 2	diabetes_type_2	rs3217893	12	4403876	C	T	0.100737	0.008516	0.905354	31.5259	2.98e-32	384	FALSE	CCND2	-20938
Diabetes Type 2	diabetes_type_2	rs3217906	12	4405804	G	A	0.033733	0.005791	0.246707	8.23198	5.86e-09	384	FALSE	CCND2	-22866
Diabetes Type 2	diabetes_type_2	rs12299509	12	4406281	A	G	-0.054524	0.005018	0.51281	26.7439	1.8e-27	384	FALSE	CCND2	-23343
Diabetes Type 2	diabetes_type_2	rs7398804	12	4406582	C	A	0.027555	0.005003	0.650283	7.42828	3.73e-08	384	FALSE	CCND2	-23644
Diabetes Type 2	diabetes_type_2	rs3217907	12	4406836	C	A	-0.049692	0.008939	0.627495	7.55674	2.78e-08	384	FALSE	CCND2	-23898
Diabetes Type 2	diabetes_type_2	rs4625554	12	4416304	A	G	-0.043785	0.007969	0.679067	7.39592	4.02e-08	384	FALSE	CCND2	1788
Diabetes Type 2	diabetes_type_2	rs527807612	12	4419392	C	G	0.420991	0.059253	0.995671	11.9023	1.25e-12	384	FALSE	CCND2	4876
Diabetes Type 2	diabetes_type_2	rs186541200	12	4419628	T	C	0.099438	0.013202	0.961648	13.2827	5.22e-14	384	FALSE	CCND2	5112
Diabetes Type 2	diabetes_type_2	rs10774232	12	4518169	A	G	0.032528	0.005758	0.794349	7.78126	1.65e-08	384	FALSE	FGF6	19152
Diabetes Type 2	diabetes_type_2	rs75291436	12	4580240	A	G	0.111422	0.019305	0.97435	8.09368	8.06e-09	384	FALSE	C12orf4	16654
Diabetes Type 2	diabetes_type_2	rs17775017	12	4903733	A	G	0.081781	0.014937	0.942398	7.34947	4.47e-08	385	FALSE	GALNT8	-74226
Diabetes Type 2	diabetes_type_2	rs146515976	12	5033305	C	T	0.15507	0.023988	0.977236	9.97816	1.05e-10	385	TRUE	KCNA1	-14234
Diabetes Type 2	diabetes_type_2	rs184598701	12	5065413	C	G	0.14693	0.024109	0.977859	8.94668	1.13e-09	385	FALSE	KCNA1	24886
Diabetes Type 2	diabetes_type_2	rs59321364	12	6663087	C	T	-0.040666	0.006591	0.853995	9.15125	7.06e-10	386	FALSE	IFFO1	-15546
Diabetes Type 2	diabetes_type_2	rs59436997	12	6663621	T	C	-0.040733	0.006595	0.854091	9.17076	6.75e-10	386	FALSE	IFFO1	-16080
Diabetes Type 2	diabetes_type_2	rs67621679	12	6667422	T	A	-0.041392	0.006307	0.838753	10.2634	5.45e-11	386	FALSE	NOP2	-1393
Diabetes Type 2	diabetes_type_2	rs11064254	12	6668724	C	G	-0.041475	0.006306	0.838796	10.3025	4.98e-11	386	FALSE	NOP2	-2695
Diabetes Type 2	diabetes_type_2	rs11064255	12	6669257	T	C	-0.03971	0.006304	0.837408	9.51027	3.09e-10	386	FALSE	NOP2	-3228
Diabetes Type 2	diabetes_type_2	rs9737646	12	6673885	G	A	-0.041477	0.006306	0.838796	10.3036	4.97e-11	386	FALSE	NOP2	-7856
Diabetes Type 2	diabetes_type_2	rs3944056	12	6674726	G	A	-0.041254	0.006307	0.839275	10.1982	6.34e-11	386	FALSE	NOP2	-8697
Diabetes Type 2	diabetes_type_2	rs28866502	12	6681209	C	T	-0.032219	0.005833	0.801698	7.46915	3.4e-08	386	FALSE	CHD4	-1960
Diabetes Type 2	diabetes_type_2	rs67013744	12	6681786	A	G	-0.043083	0.006418	0.838589	10.7045	1.97e-11	386	FALSE	CHD4	-2537
Diabetes Type 2	diabetes_type_2	rs9888313	12	6683011	A	G	-0.03307	0.005766	0.794383	7.99994	1e-08	386	FALSE	CHD4	-3762
Diabetes Type 2	diabetes_type_2	rs1057510	12	6683287	G	A	-0.032444	0.005766	0.794354	7.7259	1.88e-08	386	FALSE	CHD4	-4038
Diabetes Type 2	diabetes_type_2	rs11064260	12	6685269	T	A	-0.033471	0.005978	0.793336	7.65643	2.21e-08	386	FALSE	CHD4	-6020
Diabetes Type 2	diabetes_type_2	rs7303171	12	6685605	T	C	-0.041833	0.006306	0.838746	10.4701	3.39e-11	386	FALSE	CHD4	-6356
Diabetes Type 2	diabetes_type_2	rs113281544	12	6688517	G	A	-0.041766	0.006306	0.838742	10.4398	3.63e-11	386	FALSE	CHD4	-9268
Diabetes Type 2	diabetes_type_2	rs139129663	12	6688846	G	C	-0.041697	0.006307	0.839185	10.4036	3.95e-11	386	FALSE	CHD4	-9597
Diabetes Type 2	diabetes_type_2	rs7311397	12	6689805	G	A	-0.041722	0.006306	0.838754	10.4186	3.81e-11	386	FALSE	CHD4	-10556
Diabetes Type 2	diabetes_type_2	rs7316626	12	6691452	G	A	-0.041149	0.006305	0.838643	10.1555	6.99e-11	386	FALSE	CHD4	-12203
Diabetes Type 2	diabetes_type_2	rs11064266	12	6694655	A	G	-0.041877	0.006305	0.8387	10.4933	3.21e-11	386	FALSE	CHD4	-15406
Diabetes Type 2	diabetes_type_2	rs11064268	12	6695278	T	C	-0.033182	0.005765	0.794466	8.05299	8.85e-09	386	FALSE	CHD4	-16029
Diabetes Type 2	diabetes_type_2	rs73264831	12	6695585	C	A	-0.043363	0.006418	0.83864	10.8334	1.47e-11	386	TRUE	CHD4	-16336
Diabetes Type 2	diabetes_type_2	rs7965883	12	6695787	A	G	-0.033071	0.005765	0.794127	8.0039	9.91e-09	386	FALSE	CHD4	-16538
Diabetes Type 2	diabetes_type_2	rs7974020	12	6697842	A	G	-0.033416	0.005766	0.794443	8.15442	7.01e-09	386	FALSE	CHD4	-18593
Diabetes Type 2	diabetes_type_2	rs11833796	12	6699547	T	C	-0.038665	0.006257	0.835354	9.17905	6.62e-10	386	FALSE	CHD4	-20298
Diabetes Type 2	diabetes_type_2	rs10774438	12	6699865	C	T	-0.033428	0.005765	0.794522	8.16401	6.85e-09	386	FALSE	CHD4	-20616
Diabetes Type 2	diabetes_type_2	rs11064272	12	6700146	G	A	-0.038664	0.006257	0.835354	9.17844	6.63e-10	386	FALSE	CHD4	-20897
Diabetes Type 2	diabetes_type_2	rs113104597	12	6703172	T	C	-0.0385	0.006257	0.835806	9.10722	7.81e-10	386	FALSE	CHD4	-23923
Diabetes Type 2	diabetes_type_2	rs73047807	12	6704169	C	G	-0.041606	0.006304	0.839319	10.3697	4.27e-11	386	FALSE	CHD4	-24920
Diabetes Type 2	diabetes_type_2	rs2284325	12	6704213	T	A	-0.033212	0.005764	0.794446	8.06828	8.55e-09	386	FALSE	CHD4	-24964
Diabetes Type 2	diabetes_type_2	rs66627071	12	6705380	C	T	-0.040466	0.006487	0.837776	9.3407	4.56e-10	386	FALSE	CHD4	-26131
Diabetes Type 2	diabetes_type_2	rs7305251	12	6706481	G	A	-0.03323	0.005764	0.794448	8.07684	8.38e-09	386	FALSE	CHD4	-27232
Diabetes Type 2	diabetes_type_2	rs11539543	12	6707526	G	A	-0.041466	0.006304	0.839131	10.3061	4.94e-11	386	FALSE	CHD4	-28277
Diabetes Type 2	diabetes_type_2	rs7303399	12	6708813	A	T	-0.038099	0.006256	0.835957	8.93386	1.16e-09	386	FALSE	CHD4	-29564
Diabetes Type 2	diabetes_type_2	rs7132970	12	6708898	C	T	-0.03794	0.006256	0.836295	8.86535	1.36e-09	386	FALSE	CHD4	-29649
Diabetes Type 2	diabetes_type_2	rs11539542	12	6709059	G	A	-0.04094	0.006304	0.839018	10.0643	8.62e-11	386	FALSE	CHD4	-29810
Diabetes Type 2	diabetes_type_2	rs78742502	12	6712759	C	T	-0.038009	0.006256	0.836166	8.8945	1.27e-09	386	FALSE	CHD4	-33510
Diabetes Type 2	diabetes_type_2	rs7969177	12	6712980	G	A	-0.041754	0.006304	0.839376	10.439	3.64e-11	386	FALSE	CHD4	-33731
Diabetes Type 2	diabetes_type_2	rs1734114	12	6713450	A	G	-0.033112	0.005764	0.794862	8.02404	9.46e-09	386	FALSE	CHD4	-34201
Diabetes Type 2	diabetes_type_2	rs12099908	12	6713636	C	A	-0.042069	0.006302	0.839047	10.5926	2.56e-11	386	FALSE	CHD4	-34387
Diabetes Type 2	diabetes_type_2	rs1734116	12	6715593	A	G	-0.032725	0.005764	0.794718	7.85333	1.4e-08	386	FALSE	CHD4	-36344
Diabetes Type 2	diabetes_type_2	rs2259931	12	6719894	T	C	-0.038212	0.006256	0.835249	8.98237	1.04e-09	386	FALSE	CHD4	3252
Diabetes Type 2	diabetes_type_2	rs16932801	12	6720382	C	T	-0.037948	0.006256	0.835644	8.86778	1.36e-09	386	FALSE	CHD4	3740
Diabetes Type 2	diabetes_type_2	rs11064281	12	6721425	T	G	-0.0381	0.006257	0.835306	8.9333	1.17e-09	386	FALSE	CHD4	4783
Diabetes Type 2	diabetes_type_2	rs112445513	12	6724396	C	T	-0.039323	0.006328	0.83816	9.27359	5.33e-10	386	FALSE	LPAR5	3605
Diabetes Type 2	diabetes_type_2	rs11064289	12	6727749	G	A	-0.0423	0.006386	0.841371	10.4404	3.63e-11	386	FALSE	LPAR5	252
Diabetes Type 2	diabetes_type_2	rs11612	12	6728165	G	A	-0.03931	0.006339	0.837925	9.23961	5.76e-10	386	FALSE	LPAR5	-164
Diabetes Type 2	diabetes_type_2	rs78446049	12	6732331	G	T	-0.042185	0.006392	0.841809	10.3713	4.25e-11	386	FALSE	LPAR5	-4330
Diabetes Type 2	diabetes_type_2	rs2886271	12	6734313	C	T	-0.038321	0.006354	0.838953	8.77455	1.68e-09	386	FALSE	LPAR5	-6312
Diabetes Type 2	diabetes_type_2	rs73047887	12	6736843	T	C	-0.037159	0.005796	0.751368	9.82749	1.49e-10	386	FALSE	LPAR5	-8842
Diabetes Type 2	diabetes_type_2	rs35104374	12	6739497	T	C	0.035209	0.00617	0.251748	7.92763	1.18e-08	386	FALSE	LPAR5	-11496
Diabetes Type 2	diabetes_type_2	rs2066827	12	12871099	T	G	-0.04044	0.006888	0.761973	8.35207	4.45e-09	387	TRUE	CDKN1B	-3107
Diabetes Type 2	diabetes_type_2	rs11045235	12	20578881	A	G	0.031722	0.005451	0.754538	8.2171	6.07e-09	388	FALSE	PDE3A	-56702
Diabetes Type 2	diabetes_type_2	rs11045236	12	20578939	C	T	0.031639	0.0055	0.761162	8.0438	9.04e-09	388	FALSE	PDE3A	-56760
Diabetes Type 2	diabetes_type_2	rs11045237	12	20579083	A	C	0.03085	0.005466	0.756637	7.7698	1.7e-08	388	FALSE	PDE3A	-56904
Diabetes Type 2	diabetes_type_2	rs7488780	12	20579392	G	C	0.032531	0.005501	0.763586	8.4637	3.44e-09	388	TRUE	PDE3A	-57213
Diabetes Type 2	diabetes_type_2	rs7488772	12	20579575	A	C	0.032074	0.0055	0.76111	8.24871	5.64e-09	388	FALSE	PDE3A	-57396
Diabetes Type 2	diabetes_type_2	rs4762753	12	20579969	G	T	0.032445	0.005575	0.76645	8.21717	6.06e-09	388	FALSE	PDE3A	-57790
Diabetes Type 2	diabetes_type_2	rs73067286	12	20580725	T	A	0.031824	0.005502	0.762568	8.12483	7.5e-09	388	FALSE	PDE3A	-58546
Diabetes Type 2	diabetes_type_2	rs7298924	12	20581334	C	T	0.030938	0.005528	0.766863	7.65101	2.23e-08	388	FALSE	PDE3A	-59155
Diabetes Type 2	diabetes_type_2	rs7298820	12	20581339	A	T	0.030991	0.005528	0.766807	7.67497	2.11e-08	388	FALSE	PDE3A	-59160
Diabetes Type 2	diabetes_type_2	rs66720652	12	20582640	A	T	0.030752	0.00556	0.764411	7.48631	3.26e-08	388	FALSE	PDE3A	-60461
Diabetes Type 2	diabetes_type_2	rs12369443	12	20582651	A	G	0.03099	0.005558	0.763866	7.59656	2.53e-08	388	FALSE	PDE3A	-60472
Diabetes Type 2	diabetes_type_2	rs1478290	12	21761315	A	C	0.030131	0.004899	0.639717	9.10009	7.94e-10	389	FALSE	GYS2	3534
Diabetes Type 2	diabetes_type_2	rs7954338	12	21765121	A	G	0.030258	0.004862	0.640084	9.29943	5.02e-10	389	FALSE	GYS2	7340
Diabetes Type 2	diabetes_type_2	rs153941	12	21767941	C	G	-0.026967	0.004799	0.40073	7.70581	1.97e-08	389	FALSE	GYS2	10160
Diabetes Type 2	diabetes_type_2	rs192210	12	21767975	G	A	-0.03016	0.004861	0.360985	9.24835	5.64e-10	389	FALSE	GYS2	10194
Diabetes Type 2	diabetes_type_2	rs1981948	12	21768046	A	G	0.030188	0.004861	0.639696	9.26382	5.45e-10	389	FALSE	GYS2	10265
Diabetes Type 2	diabetes_type_2	rs10841858	12	21769523	C	A	0.028776	0.004863	0.639633	8.4729	3.37e-09	389	FALSE	GYS2	11742
Diabetes Type 2	diabetes_type_2	rs255447	12	21774268	C	T	-0.031582	0.004991	0.326587	9.59209	2.56e-10	389	FALSE	LDHB	14008
Diabetes Type 2	diabetes_type_2	rs10841860	12	21778904	G	A	0.033351	0.005044	0.688638	10.4064	3.92e-11	389	FALSE	LDHB	9372
Diabetes Type 2	diabetes_type_2	rs10841862	12	21779355	T	C	0.031784	0.005025	0.674098	9.5823	2.62e-10	389	FALSE	LDHB	8921
Diabetes Type 2	diabetes_type_2	rs1677091	12	21780851	A	C	-0.031265	0.00499	0.326409	9.41534	3.84e-10	389	FALSE	LDHB	7425
Diabetes Type 2	diabetes_type_2	rs10841867	12	21781181	A	G	0.033756	0.005077	0.688291	10.5149	3.06e-11	389	FALSE	LDHB	7095
Diabetes Type 2	diabetes_type_2	rs10841868	12	21781246	G	T	0.033026	0.005043	0.688841	10.2207	6.02e-11	389	FALSE	LDHB	7030
Diabetes Type 2	diabetes_type_2	rs10841869	12	21784041	T	C	0.031162	0.004956	0.674307	9.47944	3.32e-10	389	FALSE	LDHB	4235
Diabetes Type 2	diabetes_type_2	rs4762855	12	21784608	T	C	-0.031082	0.004955	0.326001	9.43562	3.67e-10	389	FALSE	LDHB	3668
Diabetes Type 2	diabetes_type_2	rs1677137	12	21787008	T	A	-0.033005	0.005123	0.327234	9.91427	1.22e-10	389	FALSE	LDHB	1268
Diabetes Type 2	diabetes_type_2	rs1677084	12	21803685	G	C	-0.031063	0.004956	0.326192	9.42385	3.77e-10	389	FALSE	LDHB	-15409
Diabetes Type 2	diabetes_type_2	rs1650307	12	21803770	C	T	-0.03145	0.00499	0.326566	9.51835	3.03e-10	389	FALSE	LDHB	-15494
Diabetes Type 2	diabetes_type_2	rs7953579	12	21807687	C	G	-0.031051	0.00499	0.326283	9.29617	5.06e-10	389	FALSE	LDHB	-19411
Diabetes Type 2	diabetes_type_2	rs11046147	12	21810646	C	T	0.029777	0.004992	0.670002	8.59867	2.52e-09	389	FALSE	LDHB	-22370
Diabetes Type 2	diabetes_type_2	rs7135965	12	21813877	G	A	0.031625	0.005032	0.680374	9.47028	3.39e-10	389	FALSE	LDHB	-25601
Diabetes Type 2	diabetes_type_2	rs10841872	12	21814162	G	C	0.03195	0.005032	0.680287	9.65232	2.23e-10	389	FALSE	LDHB	-25886
Diabetes Type 2	diabetes_type_2	rs10841873	12	21814496	A	T	0.031949	0.005032	0.680286	9.65124	2.23e-10	389	FALSE	LDHB	-26220
Diabetes Type 2	diabetes_type_2	rs11046148	12	21814682	A	G	0.032821	0.0051	0.683082	9.89544	1.27e-10	389	FALSE	LDHB	-26406
Diabetes Type 2	diabetes_type_2	rs10841874	12	21814745	T	C	0.031951	0.005032	0.680283	9.65202	2.23e-10	389	FALSE	LDHB	-26469
Diabetes Type 2	diabetes_type_2	rs11046149	12	21814783	C	G	0.031951	0.005032	0.680283	9.65234	2.23e-10	389	FALSE	LDHB	-26507
Diabetes Type 2	diabetes_type_2	rs11046150	12	21814852	C	A	0.031953	0.005032	0.680283	9.65306	2.22e-10	389	FALSE	LDHB	-26576
Diabetes Type 2	diabetes_type_2	rs11046151	12	21814908	A	G	0.031895	0.005032	0.680297	9.62016	2.4e-10	389	FALSE	LDHB	-26632
Diabetes Type 2	diabetes_type_2	rs12824571	12	21815104	T	C	0.031949	0.005032	0.680295	9.64975	2.24e-10	389	FALSE	LDHB	-26828
Diabetes Type 2	diabetes_type_2	rs67247140	12	21815343	T	C	0.031954	0.005032	0.680567	9.65297	2.22e-10	389	FALSE	LDHB	-27067
Diabetes Type 2	diabetes_type_2	rs67286733	12	21815389	C	A	0.032325	0.005099	0.686251	9.62335	2.38e-10	389	FALSE	LDHB	-27113
Diabetes Type 2	diabetes_type_2	rs71436855	12	21815421	A	G	0.031924	0.005567	0.6976	7.99849	1e-08	389	FALSE	LDHB	-27145
Diabetes Type 2	diabetes_type_2	rs66978947	12	21815725	G	A	0.031988	0.005032	0.680325	9.67169	2.13e-10	389	FALSE	LDHB	-27449
Diabetes Type 2	diabetes_type_2	rs12826014	12	21815800	T	C	0.03191	0.005032	0.680332	9.6279	2.36e-10	389	FALSE	LDHB	-27524
Diabetes Type 2	diabetes_type_2	rs12824936	12	21815820	G	C	0.031956	0.005032	0.680408	9.65325	2.22e-10	389	FALSE	LDHB	-27544
Diabetes Type 2	diabetes_type_2	rs12824788	12	21815898	C	A	0.03191	0.005032	0.680331	9.62813	2.35e-10	389	FALSE	LDHB	-27622
Diabetes Type 2	diabetes_type_2	rs12825320	12	21815979	G	C	0.031764	0.005032	0.68022	9.54631	2.84e-10	389	FALSE	LDHB	-27703
Diabetes Type 2	diabetes_type_2	rs12829701	12	21816031	A	C	0.031468	0.005032	0.680387	9.38207	4.15e-10	389	FALSE	LDHB	-27755
Diabetes Type 2	diabetes_type_2	rs12830306	12	21816082	G	C	0.03186	0.005032	0.680331	9.59973	2.51e-10	389	FALSE	LDHB	-27806
Diabetes Type 2	diabetes_type_2	rs7302534	12	21816195	A	G	0.032032	0.005032	0.679861	9.69805	2e-10	389	FALSE	LDHB	-27919
Diabetes Type 2	diabetes_type_2	rs7302639	12	21816205	C	T	0.03191	0.005032	0.68033	9.62777	2.36e-10	389	FALSE	LDHB	-27929
Diabetes Type 2	diabetes_type_2	rs7303612	12	21816831	C	T	0.032069	0.005032	0.679637	9.71776	1.92e-10	389	FALSE	LDHB	-28555
Diabetes Type 2	diabetes_type_2	rs7303644	12	21816889	C	G	0.031914	0.005033	0.680268	9.62929	2.35e-10	389	FALSE	LDHB	-28613
Diabetes Type 2	diabetes_type_2	rs7303528	12	21816920	A	T	0.03184	0.005033	0.680265	9.5879	2.58e-10	389	FALSE	LDHB	-28644
Diabetes Type 2	diabetes_type_2	rs11046153	12	21817003	G	A	0.031869	0.005033	0.680267	9.604	2.49e-10	389	FALSE	LDHB	-28727
Diabetes Type 2	diabetes_type_2	rs11046154	12	21817261	G	A	0.031866	0.005033	0.680267	9.60205	2.5e-10	389	FALSE	LDHB	-28985
Diabetes Type 2	diabetes_type_2	rs58134911	12	21817453	T	A	0.032015	0.005032	0.679634	9.68643	2.06e-10	389	FALSE	LDHB	-29177
Diabetes Type 2	diabetes_type_2	rs11046156	12	21817542	T	C	0.031953	0.005032	0.679618	9.65159	2.23e-10	389	FALSE	LDHB	-29266
Diabetes Type 2	diabetes_type_2	rs7297042	12	21818267	T	A	0.031382	0.005034	0.679437	9.33065	4.67e-10	389	FALSE	LDHB	-29991
Diabetes Type 2	diabetes_type_2	rs11046157	12	21819125	C	T	0.032393	0.005035	0.679817	9.88921	1.29e-10	389	FALSE	LDHB	-30849
Diabetes Type 2	diabetes_type_2	rs11046158	12	21819137	T	A	0.032421	0.005035	0.679864	9.90477	1.25e-10	389	FALSE	LDHB	-30861
Diabetes Type 2	diabetes_type_2	rs11046159	12	21819404	G	C	0.032357	0.005035	0.679667	9.86764	1.36e-10	389	FALSE	LDHB	-31128
Diabetes Type 2	diabetes_type_2	rs11046160	12	21819535	T	C	0.032699	0.005036	0.6791	10.0623	8.66e-11	389	FALSE	LDHB	-31259
Diabetes Type 2	diabetes_type_2	rs11046161	12	21819568	T	A	0.032384	0.005049	0.682695	9.83311	1.47e-10	389	FALSE	LDHB	-31292
Diabetes Type 2	diabetes_type_2	rs7301852	12	21819641	T	C	0.032652	0.005036	0.679102	10.0355	9.22e-11	389	FALSE	LDHB	-31365
Diabetes Type 2	diabetes_type_2	rs7316427	12	21819667	G	A	0.032654	0.005035	0.679101	10.0368	9.19e-11	389	FALSE	LDHB	-31391
Diabetes Type 2	diabetes_type_2	rs7301883	12	21819702	T	A	0.032703	0.005035	0.679101	10.0648	8.61e-11	389	FALSE	LDHB	-31426
Diabetes Type 2	diabetes_type_2	rs7316669	12	21819842	G	A	0.032713	0.005036	0.679046	10.0692	8.53e-11	389	FALSE	LDHB	-31566
Diabetes Type 2	diabetes_type_2	rs7316475	12	21819903	C	T	0.032776	0.005036	0.679127	10.1038	7.87e-11	389	FALSE	LDHB	-31627
Diabetes Type 2	diabetes_type_2	rs7305475	12	21820070	T	C	0.032697	0.005036	0.679096	10.0611	8.69e-11	389	FALSE	LDHB	-31794
Diabetes Type 2	diabetes_type_2	rs17629491	12	21820578	A	G	0.032754	0.005036	0.679319	10.0937	8.06e-11	389	FALSE	LDHB	-32302
Diabetes Type 2	diabetes_type_2	rs10770848	12	21823036	G	A	0.032653	0.005001	0.679415	10.1644	6.85e-11	389	FALSE	LDHB	-34760
Diabetes Type 2	diabetes_type_2	rs7133519	12	21825201	G	T	0.032616	0.005035	0.67858	10.0164	9.63e-11	389	FALSE	LDHB	-36925
Diabetes Type 2	diabetes_type_2	rs34031159	12	21826222	A	G	0.032874	0.005	0.678682	10.2959	5.06e-11	389	FALSE	LDHB	-37946
Diabetes Type 2	diabetes_type_2	rs34822889	12	21826254	G	C	0.032845	0.005036	0.67932	10.1459	7.15e-11	389	FALSE	LDHB	-37978
Diabetes Type 2	diabetes_type_2	rs12426826	12	21827614	C	T	0.034058	0.005049	0.685382	10.7994	1.59e-11	389	FALSE	LDHB	-39338
Diabetes Type 2	diabetes_type_2	rs66592830	12	21834560	C	A	0.034439	0.005179	0.683884	10.5172	3.04e-11	389	FALSE	LDHB	-46284
Diabetes Type 2	diabetes_type_2	rs34015001	12	21834822	C	A	0.033744	0.005046	0.684123	10.6259	2.37e-11	389	FALSE	LDHB	-46546
Diabetes Type 2	diabetes_type_2	rs34084105	12	21838885	G	A	0.033608	0.005047	0.684677	10.5461	2.84e-11	389	FALSE	LDHB	-50609
Diabetes Type 2	diabetes_type_2	rs10841878	12	21839397	C	G	0.033618	0.005047	0.684677	10.5515	2.81e-11	389	FALSE	LDHB	-51121
Diabetes Type 2	diabetes_type_2	rs2077105	12	21839933	A	G	0.033766	0.005047	0.684676	10.6386	2.3e-11	389	FALSE	LDHB	-51657
Diabetes Type 2	diabetes_type_2	rs10841880	12	21841978	A	T	0.033601	0.005047	0.684066	10.541	2.88e-11	389	FALSE	LDHB	-53702
Diabetes Type 2	diabetes_type_2	rs7975931	12	21842821	T	G	0.033827	0.005046	0.683996	10.677	2.1e-11	389	FALSE	LDHB	-54545
Diabetes Type 2	diabetes_type_2	rs11046164	12	21843576	C	T	0.033798	0.005047	0.684694	10.6555	2.21e-11	389	FALSE	LDHB	-55300
Diabetes Type 2	diabetes_type_2	rs10770851	12	21845290	G	C	0.033793	0.005046	0.683858	10.6549	2.21e-11	389	FALSE	LDHB	-57014
Diabetes Type 2	diabetes_type_2	rs852816	12	21849348	T	C	0.033763	0.005045	0.683273	10.643	2.28e-11	389	FALSE	LDHB	-61072
Diabetes Type 2	diabetes_type_2	rs11046166	12	21853012	G	A	0.033887	0.005047	0.684199	10.7082	1.96e-11	389	FALSE	LDHB	-64736
Diabetes Type 2	diabetes_type_2	rs11046170	12	21857409	G	T	0.033384	0.005046	0.680853	10.4186	3.81e-11	389	FALSE	LDHB	-69133
Diabetes Type 2	diabetes_type_2	rs860447	12	21858180	C	T	0.032774	0.005053	0.685052	10.0401	9.12e-11	389	FALSE	LDHB	-69904
Diabetes Type 2	diabetes_type_2	rs852815	12	21864067	T	C	0.035217	0.005162	0.70952	11.0306	9.32e-12	389	TRUE	LDHB	-75791
Diabetes Type 2	diabetes_type_2	rs10841886	12	21864377	T	C	0.035208	0.005163	0.710282	11.0241	9.46e-12	389	FALSE	LDHB	-76101
Diabetes Type 2	diabetes_type_2	rs10841887	12	21869015	T	C	0.035143	0.005162	0.709863	10.9897	1.02e-11	389	FALSE	LDHB	-80739
Diabetes Type 2	diabetes_type_2	rs10841888	12	21869178	A	G	0.034972	0.005162	0.710246	10.8876	1.3e-11	389	FALSE	LDHB	-80902
Diabetes Type 2	diabetes_type_2	rs1586844	12	21869672	A	G	0.035113	0.005162	0.710309	10.9695	1.07e-11	389	FALSE	LDHB	-81396
Diabetes Type 2	diabetes_type_2	rs12816929	12	21870169	T	C	0.034599	0.005161	0.709855	10.6754	2.11e-11	389	FALSE	LDHB	-81893
Diabetes Type 2	diabetes_type_2	rs11046171	12	21870385	T	C	0.034993	0.005162	0.710283	10.8993	1.26e-11	389	FALSE	LDHB	-82109
Diabetes Type 2	diabetes_type_2	rs11046172	12	21870424	C	G	0.034929	0.005162	0.71027	10.863	1.37e-11	389	FALSE	LDHB	-82148
Diabetes Type 2	diabetes_type_2	rs11046173	12	21871046	A	G	0.035103	0.005162	0.709914	10.967	1.08e-11	389	FALSE	LDHB	-82770
Diabetes Type 2	diabetes_type_2	rs10841889	12	21871510	T	A	0.03514	0.005161	0.709834	10.989	1.03e-11	389	FALSE	LDHB	-83234
Diabetes Type 2	diabetes_type_2	rs10841890	12	21871751	T	C	0.035154	0.005161	0.709855	10.9971	1.01e-11	389	FALSE	LDHB	-83475
Diabetes Type 2	diabetes_type_2	rs1293188	12	21873453	G	A	0.03517	0.005161	0.709434	11.0101	9.77e-12	389	FALSE	LDHB	-85177
Diabetes Type 2	diabetes_type_2	rs11046174	12	21873492	T	G	0.035086	0.005162	0.710323	10.9549	1.11e-11	389	FALSE	LDHB	-85216
Diabetes Type 2	diabetes_type_2	rs10841891	12	21878493	T	G	0.034951	0.005162	0.710206	10.8761	1.33e-11	389	FALSE	LDHB	-90217
Diabetes Type 2	diabetes_type_2	rs731304	12	21879401	G	A	0.03508	0.005161	0.709373	10.957	1.1e-11	389	FALSE	LDHB	-91125
Diabetes Type 2	diabetes_type_2	rs7977928	12	26265632	G	A	-0.027413	0.004809	0.385095	7.9106	1.23e-08	390	FALSE	BHLHE41	7327
Diabetes Type 2	diabetes_type_2	rs7978072	12	26265751	G	T	-0.027548	0.004965	0.381401	7.52958	2.95e-08	390	FALSE	BHLHE41	7208
Diabetes Type 2	diabetes_type_2	rs6487531	12	26266022	C	T	-0.02783	0.004811	0.382808	8.12828	7.44e-09	390	FALSE	BHLHE41	6937
Diabetes Type 2	diabetes_type_2	rs10842678	12	26272824	T	G	-0.027367	0.004773	0.400382	7.99613	1.01e-08	390	FALSE	BHLHE41	135
Diabetes Type 2	diabetes_type_2	rs1048155	12	26273088	C	G	-0.027226	0.004773	0.400561	7.92002	1.2e-08	390	FALSE	BHLHE41	-129
Diabetes Type 2	diabetes_type_2	rs56008051	12	26291149	C	T	0.027398	0.005002	0.678459	7.35563	4.41e-08	390	FALSE	SSPN	-16225
Diabetes Type 2	diabetes_type_2	rs56319243	12	26291284	T	G	0.027362	0.005001	0.678189	7.33904	4.58e-08	390	FALSE	SSPN	-16360
Diabetes Type 2	diabetes_type_2	rs55752345	12	26291989	G	A	0.02744	0.005002	0.678464	7.37527	4.21e-08	390	FALSE	SSPN	-17065
Diabetes Type 2	diabetes_type_2	rs1842323	12	26313849	T	C	-0.025824	0.004668	0.485001	7.48979	3.24e-08	390	FALSE	SSPN	-38925
Diabetes Type 2	diabetes_type_2	rs7133280	12	26314485	A	G	-0.025718	0.004663	0.484054	7.44889	3.56e-08	390	FALSE	SSPN	-39561
Diabetes Type 2	diabetes_type_2	rs2343866	12	26315082	C	T	-0.025658	0.004663	0.484053	7.41734	3.83e-08	390	FALSE	SSPN	-40158
Diabetes Type 2	diabetes_type_2	rs2343867	12	26315173	T	C	-0.025717	0.004663	0.484053	7.44828	3.56e-08	390	FALSE	SSPN	-40249
Diabetes Type 2	diabetes_type_2	rs10771264	12	26316358	A	G	-0.025717	0.004663	0.484054	7.44824	3.56e-08	390	FALSE	SSPN	-41434
Diabetes Type 2	diabetes_type_2	rs10842683	12	26316933	T	C	-0.025717	0.004663	0.484053	7.44841	3.56e-08	390	FALSE	SSPN	-42009
Diabetes Type 2	diabetes_type_2	rs7300697	12	26317170	C	T	-0.02577	0.004663	0.483997	7.47642	3.34e-08	390	FALSE	SSPN	-42246
Diabetes Type 2	diabetes_type_2	rs7300970	12	26317372	C	G	-0.025729	0.004663	0.483989	7.45432	3.51e-08	390	FALSE	SSPN	-42448
Diabetes Type 2	diabetes_type_2	rs10505993	12	26317799	C	T	-0.025688	0.004663	0.484154	7.43124	3.7e-08	390	FALSE	SSPN	-42875
Diabetes Type 2	diabetes_type_2	rs10842685	12	26320656	C	T	-0.026109	0.004663	0.483832	7.65725	2.2e-08	390	FALSE	SSPN	-45732
Diabetes Type 2	diabetes_type_2	rs10842686	12	26325379	C	T	0.02587	0.004663	0.516222	7.52983	2.95e-08	390	FALSE	SSPN	-50455
Diabetes Type 2	diabetes_type_2	rs7136036	12	26327295	G	A	0.025839	0.004663	0.516136	7.51204	3.08e-08	390	FALSE	SSPN	-52371
Diabetes Type 2	diabetes_type_2	rs1552043	12	26331794	G	A	-0.025522	0.004664	0.487224	7.34264	4.54e-08	390	FALSE	SSPN	-56870
Diabetes Type 2	diabetes_type_2	rs6487536	12	26337360	C	A	-0.02569	0.004666	0.488302	7.42602	3.75e-08	390	FALSE	SSPN	-62436
Diabetes Type 2	diabetes_type_2	rs10842688	12	26338294	A	C	-0.025809	0.004666	0.488335	7.48876	3.25e-08	390	FALSE	SSPN	-63370
Diabetes Type 2	diabetes_type_2	rs10842689	12	26338365	T	C	-0.025808	0.004666	0.488335	7.48856	3.25e-08	390	FALSE	SSPN	-63441
Diabetes Type 2	diabetes_type_2	rs11048425	12	26339986	C	G	-0.026975	0.004677	0.524011	8.08465	8.23e-09	390	FALSE	SSPN	-65062
Diabetes Type 2	diabetes_type_2	rs10842691	12	26346146	G	A	-0.031976	0.004705	0.55906	10.9539	1.11e-11	390	FALSE	SSPN	-71222
Diabetes Type 2	diabetes_type_2	rs2343869	12	26347002	A	G	0.031687	0.004694	0.463457	10.8144	1.53e-11	390	FALSE	SSPN	-72078
Diabetes Type 2	diabetes_type_2	rs7310101	12	26347453	A	C	-0.03168	0.004694	0.536722	10.8098	1.55e-11	390	FALSE	SSPN	-72529
Diabetes Type 2	diabetes_type_2	rs7310232	12	26347517	C	T	-0.031678	0.004694	0.53671	10.809	1.55e-11	390	FALSE	SSPN	-72593
Diabetes Type 2	diabetes_type_2	rs10842692	12	26350936	T	A	-0.026881	0.004671	0.486162	8.05064	8.9e-09	390	FALSE	SSPN	-76012
Diabetes Type 2	diabetes_type_2	rs1480029	12	26356032	G	A	-0.031841	0.004705	0.559586	10.8669	1.36e-11	390	FALSE	SSPN	-81108
Diabetes Type 2	diabetes_type_2	rs4575373	12	26389038	G	A	-0.026423	0.004834	0.603668	7.3274	4.71e-08	390	FALSE	SSPN	-114114
Diabetes Type 2	diabetes_type_2	rs1480043	12	26389769	T	C	-0.029638	0.004747	0.538824	9.35531	4.41e-10	390	FALSE	SSPN	-114845
Diabetes Type 2	diabetes_type_2	rs10842702	12	26440059	G	C	-0.027537	0.004944	0.656799	7.58313	2.61e-08	390	FALSE	SSPN	-165135
Diabetes Type 2	diabetes_type_2	rs12814794	12	26440698	G	A	0.039385	0.005247	0.270958	13.198	6.34e-14	390	FALSE	SSPN	-165774
Diabetes Type 2	diabetes_type_2	rs4963975	12	26443030	G	A	-0.040015	0.005247	0.730404	13.5982	2.52e-14	390	FALSE	SSPN	-168106
Diabetes Type 2	diabetes_type_2	rs11048447	12	26444097	G	T	-0.030181	0.004941	0.660859	8.98305	1.04e-09	390	FALSE	SSPN	-169173
Diabetes Type 2	diabetes_type_2	rs12829457	12	26449479	C	G	0.029577	0.004866	0.350005	8.90225	1.25e-09	390	FALSE	SSPN	-174555
Diabetes Type 2	diabetes_type_2	rs718314	12	26453283	A	G	-0.041672	0.005243	0.729927	14.7018	1.99e-15	390	FALSE	SSPN	1060
Diabetes Type 2	diabetes_type_2	rs10842703	12	26456188	A	T	-0.041454	0.005206	0.729971	14.7524	1.77e-15	390	FALSE	SSPN	3965
Diabetes Type 2	diabetes_type_2	rs1872992	12	26457190	A	G	-0.041526	0.005206	0.729983	14.8039	1.57e-15	390	TRUE	SSPN	4967
Diabetes Type 2	diabetes_type_2	rs2129869	12	26457650	A	T	-0.041406	0.005353	0.750613	13.9638	1.09e-14	390	FALSE	SSPN	5427
Diabetes Type 2	diabetes_type_2	rs1398676	12	26459420	C	T	-0.041425	0.005206	0.729984	14.7358	1.84e-15	390	FALSE	SSPN	7197
Diabetes Type 2	diabetes_type_2	rs11048454	12	26460045	C	A	-0.041465	0.005354	0.737926	13.9997	1e-14	390	FALSE	SSPN	7822
Diabetes Type 2	diabetes_type_2	rs10743579	12	26461145	C	A	-0.041081	0.005246	0.733638	14.2966	5.05e-15	390	FALSE	SSPN	8922
Diabetes Type 2	diabetes_type_2	rs12227542	12	26462334	T	C	-0.041383	0.005205	0.729984	14.7099	1.95e-15	390	FALSE	SSPN	10111
Diabetes Type 2	diabetes_type_2	rs10842704	12	26462982	T	G	-0.041	0.005245	0.733639	14.2469	5.66e-15	390	FALSE	SSPN	10759
Diabetes Type 2	diabetes_type_2	rs11048456	12	26463082	C	T	0.041397	0.005205	0.270411	14.7213	1.9e-15	390	FALSE	SSPN	10859
Diabetes Type 2	diabetes_type_2	rs11048457	12	26463174	G	A	0.041397	0.005205	0.270411	14.7214	1.9e-15	390	FALSE	SSPN	10951
Diabetes Type 2	diabetes_type_2	rs11534749	12	26465512	T	G	0.041345	0.005205	0.270298	14.6863	2.06e-15	390	FALSE	SSPN	13289
Diabetes Type 2	diabetes_type_2	rs11048458	12	26465585	C	T	-0.04145	0.005205	0.729984	14.7569	1.75e-15	390	FALSE	SSPN	13362
Diabetes Type 2	diabetes_type_2	rs4963661	12	26467696	C	T	0.041396	0.005205	0.270354	14.7208	1.9e-15	390	FALSE	SSPN	15473
Diabetes Type 2	diabetes_type_2	rs4963979	12	26468964	G	T	-0.041053	0.005245	0.733581	14.2818	5.23e-15	390	FALSE	SSPN	16741
Diabetes Type 2	diabetes_type_2	rs10842705	12	26469016	A	G	-0.041303	0.005353	0.750544	13.9025	1.25e-14	390	FALSE	SSPN	16793
Diabetes Type 2	diabetes_type_2	rs1463679	12	26470169	G	T	-0.04123	0.005247	0.733704	14.3882	4.09e-15	390	FALSE	SSPN	17946
Diabetes Type 2	diabetes_type_2	rs1027087	12	26470850	T	A	-0.041403	0.005205	0.730043	14.7254	1.88e-15	390	FALSE	SSPN	18627
Diabetes Type 2	diabetes_type_2	rs10842707	12	26471364	C	T	-0.041328	0.005353	0.750669	13.9183	1.21e-14	390	FALSE	ITPR2	18978
Diabetes Type 2	diabetes_type_2	rs7132434	12	26472562	A	G	0.041633	0.005242	0.270355	14.6805	2.09e-15	390	FALSE	ITPR2	17780
Diabetes Type 2	diabetes_type_2	rs2137564	12	26473350	G	A	-0.041069	0.005245	0.733569	14.2926	5.1e-15	390	FALSE	ITPR2	16992
Diabetes Type 2	diabetes_type_2	rs2175723	12	26473675	G	A	-0.041117	0.005245	0.733598	14.3233	4.75e-15	390	FALSE	ITPR2	16667
Diabetes Type 2	diabetes_type_2	rs10842708	12	26474867	G	A	0.04126	0.005243	0.270314	14.4294	3.72e-15	390	FALSE	ITPR2	15475
Diabetes Type 2	diabetes_type_2	rs11048470	12	26487283	G	T	-0.03297	0.005068	0.699267	10.0958	8.02e-11	390	FALSE	ITPR2	3059
Diabetes Type 2	diabetes_type_2	rs7302344	12	26488182	A	G	-0.033334	0.005068	0.699198	10.3045	4.96e-11	390	FALSE	ITPR2	2160
Diabetes Type 2	diabetes_type_2	rs1049380	12	26489544	G	T	0.032303	0.005038	0.31152	9.82861	1.48e-10	390	FALSE	ITPR2	798
Diabetes Type 2	diabetes_type_2	rs1049376	12	26491475	T	C	-0.032082	0.00504	0.68863	9.69622	2.01e-10	390	FALSE	ITPR2	-1133
Diabetes Type 2	diabetes_type_2	rs2052673	12	27826780	T	G	-0.0557	0.0089	0.1702	9.39673	4.01e-10	391	FALSE	PPFIBP1	-150416
Diabetes Type 2	diabetes_type_2	rs7954129	12	27878828	A	G	0.0582	0.0087	0.8375	10.635	2.32e-11	391	FALSE	MRPS35	-15122
Diabetes Type 2	diabetes_type_2	rs7963844	12	27891902	A	T	0.0578	0.0087	0.8363	10.4992	3.17e-11	391	FALSE	MRPS35	-28196
Diabetes Type 2	diabetes_type_2	rs7969720	12	27905210	G	A	0.034181	0.005014	0.31738	11.0146	9.67e-12	391	FALSE	MRPS35	-41504
Diabetes Type 2	diabetes_type_2	rs2881578	12	27909883	A	G	0.03159	0.004869	0.355186	10.0472	8.97e-11	391	FALSE	MRPS35	655
Diabetes Type 2	diabetes_type_2	rs4931389	12	27910394	A	G	0.031747	0.004869	0.354415	10.1409	7.23e-11	391	FALSE	MRPS35	1166
Diabetes Type 2	diabetes_type_2	rs7963102	12	27912142	T	C	0.031536	0.00487	0.355242	10.0105	9.76e-11	391	FALSE	MRPS35	2914
Diabetes Type 2	diabetes_type_2	rs11049117	12	27913305	C	T	0.0681	0.0087	0.8385	14.283	5.21e-15	391	FALSE	MANSC4	2366
Diabetes Type 2	diabetes_type_2	rs7968019	12	27914013	T	A	0.0678	0.0087	0.8386	14.1643	6.85e-15	391	FALSE	MANSC4	1658
Diabetes Type 2	diabetes_type_2	rs7970983	12	27914042	T	C	0.0679	0.0087	0.8386	14.2038	6.25e-15	391	FALSE	MANSC4	1629
Diabetes Type 2	diabetes_type_2	rs4931397	12	27915309	G	C	0.032035	0.004871	0.354242	10.3033	4.97e-11	391	FALSE	MANSC4	362
Diabetes Type 2	diabetes_type_2	rs12368869	12	27919916	T	C	0.0662	0.0076	0.771	17.4952	3.2e-18	391	FALSE	MANSC4	-4245
Diabetes Type 2	diabetes_type_2	rs10842976	12	27920579	A	G	0.032756	0.004729	0.410802	11.3504	4.46e-12	391	FALSE	MANSC4	-4908
Diabetes Type 2	diabetes_type_2	rs12368838	12	27921677	A	G	0.0663	0.0076	0.7715	17.5456	2.85e-18	391	FALSE	MANSC4	-6006
Diabetes Type 2	diabetes_type_2	rs2881579	12	27921968	G	T	0.032501	0.004728	0.411807	11.1873	6.5e-12	391	FALSE	MANSC4	-6297
Diabetes Type 2	diabetes_type_2	rs11049129	12	27923119	A	T	0.0638	0.008	0.7744	14.7961	1.6e-15	391	FALSE	MANSC4	-7448
Diabetes Type 2	diabetes_type_2	rs10842979	12	27926674	C	G	0.033657	0.004978	0.43511	10.8487	1.42e-11	391	FALSE	MANSC4	2465
Diabetes Type 2	diabetes_type_2	rs9804898	12	27929357	G	A	0.033685	0.005048	0.43517	10.5859	2.59e-11	391	FALSE	KLHL42	3596
Diabetes Type 2	diabetes_type_2	rs61915422	12	27932562	C	G	0.052847	0.007671	0.886805	11.2362	5.8e-12	391	FALSE	KLHL42	391
Diabetes Type 2	diabetes_type_2	rs35946462	12	27940586	C	T	-0.028111	0.005008	0.671861	7.69161	2.03e-08	391	FALSE	KLHL42	-7633
Diabetes Type 2	diabetes_type_2	rs17801400	12	27952620	T	G	-0.033408	0.004752	0.5425	11.6702	2.14e-12	391	FALSE	KLHL42	-19667
Diabetes Type 2	diabetes_type_2	rs17224065	12	27952633	C	T	-0.033321	0.004751	0.5428	11.6182	2.41e-12	391	FALSE	KLHL42	-19680
Diabetes Type 2	diabetes_type_2	rs1050287	12	27954507	T	C	-0.034428	0.004726	0.47765	12.4714	3.38e-13	391	FALSE	KLHL42	-21554
Diabetes Type 2	diabetes_type_2	rs61915449	12	27957674	C	T	0.053461	0.00794	0.884701	10.7632	1.72e-11	391	FALSE	KLHL42	1701
Diabetes Type 2	diabetes_type_2	rs10771367	12	27958113	C	T	-0.03219	0.005802	0.510867	7.52909	2.96e-08	391	FALSE	KLHL42	2140
Diabetes Type 2	diabetes_type_2	rs4931489	12	27958456	C	G	-0.040341	0.004757	0.429157	16.6238	2.38e-17	391	FALSE	KLHL42	2483
Diabetes Type 2	diabetes_type_2	rs10466811	12	27959201	G	A	0.047972	0.00525	0.707954	19.1709	6.75e-20	391	FALSE	KLHL42	3228
Diabetes Type 2	diabetes_type_2	rs2347223	12	27963546	G	A	0.041639	0.004734	0.538748	17.8242	1.5e-18	391	FALSE	KLHL42	7573
Diabetes Type 2	diabetes_type_2	rs11049161	12	27964781	C	T	0.0747	0.0081	0.8035	19.5098	3.09e-20	391	TRUE	KLHL42	8808
Diabetes Type 2	diabetes_type_2	rs7959319	12	33368892	T	C	-0.071642	0.012164	0.962026	8.39995	3.98e-09	392	FALSE	NA	NA
Diabetes Type 2	diabetes_type_2	rs1993512	12	33370282	C	G	-0.032415	0.005065	0.698215	9.79533	1.6e-10	392	FALSE	NA	NA
Diabetes Type 2	diabetes_type_2	rs6488139	12	33370348	G	A	-0.042684	0.006908	0.869749	9.17591	6.67e-10	392	FALSE	NA	NA
Diabetes Type 2	diabetes_type_2	rs6488140	12	33370406	G	A	-0.045162	0.006803	0.865249	10.4831	3.29e-11	392	FALSE	NA	NA
Diabetes Type 2	diabetes_type_2	rs6488141	12	33370430	T	C	-0.044847	0.006803	0.865418	10.3474	4.49e-11	392	FALSE	NA	NA
Diabetes Type 2	diabetes_type_2	rs6488142	12	33370435	A	T	-0.044847	0.006803	0.865361	10.3473	4.49e-11	392	FALSE	NA	NA
Diabetes Type 2	diabetes_type_2	rs7399309	12	33370705	C	T	-0.044369	0.006754	0.862364	10.2814	5.23e-11	392	FALSE	NA	NA
Diabetes Type 2	diabetes_type_2	rs58587340	12	33371751	G	C	-0.044224	0.006799	0.864415	10.0926	8.08e-11	392	FALSE	NA	NA
Diabetes Type 2	diabetes_type_2	rs67683148	12	33371762	A	G	-0.044224	0.006799	0.864415	10.0927	8.08e-11	392	FALSE	NA	NA
Diabetes Type 2	diabetes_type_2	rs11052536	12	33371849	C	T	-0.046756	0.006941	0.867227	10.7745	1.68e-11	392	FALSE	NA	NA
Diabetes Type 2	diabetes_type_2	rs12829138	12	33372107	T	G	-0.044227	0.006799	0.864415	10.0941	8.05e-11	392	FALSE	NA	NA
Diabetes Type 2	diabetes_type_2	rs34124787	12	33372211	C	T	-0.044228	0.006799	0.864415	10.0944	8.05e-11	392	FALSE	NA	NA
Diabetes Type 2	diabetes_type_2	rs34076493	12	33372375	T	C	-0.044228	0.006799	0.864415	10.0943	8.05e-11	392	FALSE	NA	NA
Diabetes Type 2	diabetes_type_2	rs11502471	12	33372444	G	A	-0.044228	0.006799	0.864415	10.0943	8.05e-11	392	FALSE	NA	NA
Diabetes Type 2	diabetes_type_2	rs2219392	12	33372590	G	A	-0.044482	0.006799	0.864358	10.2025	6.27e-11	392	FALSE	NA	NA
Diabetes Type 2	diabetes_type_2	rs7970610	12	33373388	A	G	-0.044279	0.006799	0.864415	10.1161	7.65e-11	392	FALSE	NA	NA
Diabetes Type 2	diabetes_type_2	rs10772052	12	33373927	T	C	-0.044337	0.006799	0.864415	10.1406	7.23e-11	392	FALSE	NA	NA
Diabetes Type 2	diabetes_type_2	rs10772053	12	33373979	C	G	-0.044337	0.006799	0.864415	10.1406	7.23e-11	392	FALSE	NA	NA
Diabetes Type 2	diabetes_type_2	rs2100639	12	33374413	G	T	-0.044308	0.006803	0.864488	10.1175	7.63e-11	392	FALSE	NA	NA
Diabetes Type 2	diabetes_type_2	rs2100638	12	33374429	G	C	-0.044337	0.006799	0.864415	10.141	7.23e-11	392	FALSE	NA	NA
Diabetes Type 2	diabetes_type_2	rs867684	12	33375078	C	T	-0.044338	0.006799	0.864415	10.1412	7.22e-11	392	FALSE	NA	NA
Diabetes Type 2	diabetes_type_2	rs867683	12	33375357	T	C	-0.044041	0.006817	0.866021	9.96594	1.08e-10	392	FALSE	NA	NA
Diabetes Type 2	diabetes_type_2	rs11052538	12	33375456	C	T	-0.044338	0.006799	0.864415	10.1411	7.23e-11	392	FALSE	NA	NA
Diabetes Type 2	diabetes_type_2	rs11052540	12	33375898	C	T	-0.04439	0.006799	0.864415	10.1634	6.86e-11	392	FALSE	NA	NA
Diabetes Type 2	diabetes_type_2	rs1563624	12	33376667	A	G	-0.044389	0.006799	0.864415	10.163	6.87e-11	392	FALSE	NA	NA
Diabetes Type 2	diabetes_type_2	rs10844504	12	33377668	C	T	-0.044388	0.006799	0.864415	10.1628	6.87e-11	392	FALSE	NA	NA
Diabetes Type 2	diabetes_type_2	rs7959004	12	33377785	C	T	-0.044388	0.006799	0.864415	10.1628	6.87e-11	392	FALSE	NA	NA
Diabetes Type 2	diabetes_type_2	rs7959144	12	33377945	A	G	-0.04439	0.006799	0.864415	10.1634	6.86e-11	392	FALSE	NA	NA
Diabetes Type 2	diabetes_type_2	rs145502090	12	33378263	T	C	-0.077735	0.012625	0.965354	9.118	7.62e-10	392	FALSE	NA	NA
Diabetes Type 2	diabetes_type_2	rs9971844	12	33378484	T	C	-0.043748	0.006837	0.865657	9.79138	1.62e-10	392	FALSE	NA	NA
Diabetes Type 2	diabetes_type_2	rs9971845	12	33378498	T	C	-0.043888	0.006838	0.865791	9.84681	1.42e-10	392	FALSE	NA	NA
Diabetes Type 2	diabetes_type_2	rs9971744	12	33378504	C	G	-0.043784	0.006838	0.865734	9.8037	1.57e-10	392	FALSE	NA	NA
Diabetes Type 2	diabetes_type_2	rs9971747	12	33378618	G	A	-0.044234	0.006799	0.864359	10.097	8e-11	392	FALSE	NA	NA
Diabetes Type 2	diabetes_type_2	rs9971846	12	33378796	T	C	-0.044443	0.006799	0.864415	10.1861	6.51e-11	392	FALSE	NA	NA
Diabetes Type 2	diabetes_type_2	rs10844505	12	33379018	T	C	-0.04435	0.0068	0.864376	10.1458	7.15e-11	392	FALSE	NA	NA
Diabetes Type 2	diabetes_type_2	rs10772055	12	33379440	C	G	-0.044341	0.006799	0.864415	10.1427	7.2e-11	392	FALSE	NA	NA
Diabetes Type 2	diabetes_type_2	rs4142891	12	33379603	G	C	-0.044394	0.006799	0.864415	10.1654	6.83e-11	392	FALSE	NA	NA
Diabetes Type 2	diabetes_type_2	rs9971778	12	33379925	C	A	-0.044594	0.006799	0.864528	10.2507	5.61e-11	392	FALSE	NA	NA
Diabetes Type 2	diabetes_type_2	rs7967340	12	33380006	G	C	-0.044333	0.0068	0.864365	10.1379	7.28e-11	392	FALSE	NA	NA
Diabetes Type 2	diabetes_type_2	rs7970231	12	33380031	G	A	-0.044385	0.0068	0.864365	10.1603	6.91e-11	392	FALSE	NA	NA
Diabetes Type 2	diabetes_type_2	rs6488144	12	33380461	A	T	-0.044497	0.006799	0.864415	10.209	6.18e-11	392	FALSE	NA	NA
Diabetes Type 2	diabetes_type_2	rs6488145	12	33380480	G	A	-0.044444	0.006799	0.864471	10.1867	6.51e-11	392	FALSE	NA	NA
Diabetes Type 2	diabetes_type_2	rs7136661	12	33380635	T	C	-0.045555	0.00691	0.866051	10.349	4.48e-11	392	FALSE	NA	NA
Diabetes Type 2	diabetes_type_2	rs4931710	12	33380754	C	T	-0.044446	0.006799	0.864358	10.1872	6.5e-11	392	FALSE	NA	NA
Diabetes Type 2	diabetes_type_2	rs9738451	12	33383512	G	A	-0.044493	0.006799	0.864484	10.2069	6.21e-11	392	FALSE	NA	NA
Diabetes Type 2	diabetes_type_2	rs4447253	12	33398568	C	T	-0.044567	0.006799	0.864426	10.2393	5.76e-11	392	FALSE	NA	NA
Diabetes Type 2	diabetes_type_2	rs4485186	12	33398636	G	C	-0.04456	0.006804	0.864515	10.2232	5.98e-11	392	FALSE	NA	NA
Diabetes Type 2	diabetes_type_2	rs4376991	12	33398664	A	G	-0.04456	0.006804	0.864515	10.223	5.98e-11	392	FALSE	NA	NA
Diabetes Type 2	diabetes_type_2	rs4630378	12	33398846	G	A	-0.045016	0.006795	0.864281	10.4428	3.61e-11	392	FALSE	NA	NA
Diabetes Type 2	diabetes_type_2	rs4483687	12	33398886	G	C	-0.044904	0.00715	0.86578	9.45751	3.49e-10	392	FALSE	NA	NA
Diabetes Type 2	diabetes_type_2	rs4244864	12	33399053	C	T	-0.044688	0.006801	0.864635	10.2857	5.18e-11	392	FALSE	NA	NA
Diabetes Type 2	diabetes_type_2	rs12820860	12	33399745	G	A	-0.044622	0.006799	0.864426	10.2628	5.46e-11	392	FALSE	NA	NA
Diabetes Type 2	diabetes_type_2	rs7297579	12	33399921	T	C	-0.044517	0.006799	0.864426	10.2181	6.05e-11	392	FALSE	NA	NA
Diabetes Type 2	diabetes_type_2	rs7312117	12	33399925	G	C	-0.044517	0.006799	0.864426	10.2181	6.05e-11	392	FALSE	NA	NA
Diabetes Type 2	diabetes_type_2	rs1457674	12	33400834	A	T	-0.044571	0.006799	0.864376	10.2404	5.75e-11	392	FALSE	NA	NA
Diabetes Type 2	diabetes_type_2	rs4931069	12	33401098	A	G	-0.044517	0.006799	0.864426	10.2181	6.05e-11	392	FALSE	NA	NA
Diabetes Type 2	diabetes_type_2	rs4931712	12	33401260	A	T	-0.044421	0.006798	0.864219	10.181	6.59e-11	392	FALSE	NA	NA
Diabetes Type 2	diabetes_type_2	rs4931713	12	33401770	T	A	-0.044517	0.006799	0.864426	10.2181	6.05e-11	392	FALSE	NA	NA
Diabetes Type 2	diabetes_type_2	rs7966302	12	33402128	C	A	-0.044569	0.006799	0.864426	10.2404	5.75e-11	392	FALSE	NA	NA
Diabetes Type 2	diabetes_type_2	rs7309601	12	33404043	C	T	-0.044465	0.006799	0.86437	10.1957	6.37e-11	392	FALSE	NA	NA
Diabetes Type 2	diabetes_type_2	rs7313815	12	33405100	A	G	-0.04441	0.006799	0.864422	10.1725	6.72e-11	392	FALSE	NA	NA
Diabetes Type 2	diabetes_type_2	rs7299665	12	33405215	T	C	-0.044412	0.006799	0.864426	10.1735	6.71e-11	392	FALSE	NA	NA
Diabetes Type 2	diabetes_type_2	rs10844508	12	33405878	G	A	-0.04436	0.006799	0.864483	10.1512	7.06e-11	392	FALSE	NA	NA
Diabetes Type 2	diabetes_type_2	rs10844509	12	33405981	A	T	-0.04436	0.006799	0.864483	10.1512	7.06e-11	392	FALSE	NA	NA
Diabetes Type 2	diabetes_type_2	rs11052558	12	33406389	T	C	-0.04436	0.006799	0.864483	10.1512	7.06e-11	392	FALSE	NA	NA
Diabetes Type 2	diabetes_type_2	rs12228044	12	33406625	C	G	-0.044412	0.006799	0.864483	10.1734	6.71e-11	392	FALSE	NA	NA
Diabetes Type 2	diabetes_type_2	rs949473	12	33407093	G	A	-0.04436	0.0068	0.864427	10.1496	7.09e-11	392	FALSE	NA	NA
Diabetes Type 2	diabetes_type_2	rs6488151	12	33407920	C	A	-0.067628	0.008985	0.928769	13.2663	5.42e-14	392	FALSE	NA	NA
Diabetes Type 2	diabetes_type_2	rs7138215	12	33408003	A	G	-0.067678	0.008985	0.928769	13.2845	5.19e-14	392	FALSE	NA	NA
Diabetes Type 2	diabetes_type_2	rs6488152	12	33408035	C	A	-0.067635	0.008985	0.928765	13.2686	5.39e-14	392	FALSE	NA	NA
Diabetes Type 2	diabetes_type_2	rs7312489	12	33408065	T	C	-0.067678	0.008985	0.928769	13.2845	5.19e-14	392	FALSE	NA	NA
Diabetes Type 2	diabetes_type_2	rs7296338	12	33408131	A	G	-0.067676	0.008985	0.928769	13.2838	5.2e-14	392	FALSE	NA	NA
Diabetes Type 2	diabetes_type_2	rs7296690	12	33408167	G	T	-0.067677	0.008985	0.928769	13.2845	5.19e-14	392	FALSE	NA	NA
Diabetes Type 2	diabetes_type_2	rs7296488	12	33408219	C	T	-0.067856	0.008983	0.928734	13.3551	4.41e-14	392	TRUE	NA	NA
Diabetes Type 2	diabetes_type_2	rs10844510	12	33408433	T	G	-0.067676	0.008985	0.928769	13.2839	5.2e-14	392	FALSE	NA	NA
Diabetes Type 2	diabetes_type_2	rs10844511	12	33408554	C	A	-0.067676	0.008985	0.928769	13.2839	5.2e-14	392	FALSE	NA	NA
Diabetes Type 2	diabetes_type_2	rs11052560	12	33409043	C	T	-0.067676	0.008985	0.928769	13.2839	5.2e-14	392	FALSE	NA	NA
Diabetes Type 2	diabetes_type_2	rs10844512	12	33409083	T	C	-0.067676	0.008985	0.928769	13.2839	5.2e-14	392	FALSE	NA	NA
Diabetes Type 2	diabetes_type_2	rs10844513	12	33409087	C	T	-0.067725	0.008985	0.928769	13.3021	4.99e-14	392	FALSE	NA	NA
Diabetes Type 2	diabetes_type_2	rs11833175	12	33409282	G	A	-0.067891	0.009019	0.928825	13.2681	5.39e-14	392	FALSE	NA	NA
Diabetes Type 2	diabetes_type_2	rs10844514	12	33409324	T	C	-0.067676	0.008985	0.928769	13.2838	5.2e-14	392	FALSE	NA	NA
Diabetes Type 2	diabetes_type_2	rs10844515	12	33409575	A	G	-0.033398	0.005077	0.70431	10.3095	4.9e-11	392	FALSE	NA	NA
Diabetes Type 2	diabetes_type_2	rs57797572	12	33409610	G	A	-0.073976	0.012455	0.964351	8.53112	2.94e-09	392	FALSE	NA	NA
Diabetes Type 2	diabetes_type_2	rs10844516	12	33409645	A	G	-0.067676	0.008985	0.928769	13.2838	5.2e-14	392	FALSE	NA	NA
Diabetes Type 2	diabetes_type_2	rs10844517	12	33409651	G	T	-0.067676	0.008985	0.928769	13.2838	5.2e-14	392	FALSE	NA	NA
Diabetes Type 2	diabetes_type_2	rs7301298	12	33409691	A	G	-0.067676	0.008985	0.928769	13.2838	5.2e-14	392	FALSE	NA	NA
Diabetes Type 2	diabetes_type_2	rs7304952	12	33410116	A	G	-0.067676	0.008985	0.928769	13.2838	5.2e-14	392	FALSE	NA	NA
Diabetes Type 2	diabetes_type_2	rs10844518	12	33410780	A	G	-0.033398	0.005077	0.70431	10.3098	4.9e-11	392	FALSE	NA	NA
Diabetes Type 2	diabetes_type_2	rs10844519	12	33410855	T	G	-0.033398	0.005077	0.70431	10.3098	4.9e-11	392	FALSE	NA	NA
Diabetes Type 2	diabetes_type_2	rs11052561	12	33411041	C	T	-0.067676	0.008985	0.928769	13.2841	5.2e-14	392	FALSE	NA	NA
Diabetes Type 2	diabetes_type_2	rs7131714	12	33411115	C	A	-0.067393	0.009018	0.928761	13.0862	8.2e-14	392	FALSE	NA	NA
Diabetes Type 2	diabetes_type_2	rs7131884	12	33411310	A	G	-0.067723	0.008985	0.928769	13.3015	4.99e-14	392	FALSE	NA	NA
Diabetes Type 2	diabetes_type_2	rs7131991	12	33411342	A	G	-0.067775	0.008985	0.928769	13.3204	4.78e-14	392	FALSE	NA	NA
Diabetes Type 2	diabetes_type_2	rs10844522	12	33411935	C	T	-0.054932	0.008306	0.914606	10.4111	3.88e-11	392	FALSE	NA	NA
Diabetes Type 2	diabetes_type_2	rs11052564	12	33412323	C	T	-0.067627	0.008985	0.928769	13.2657	5.42e-14	392	FALSE	NA	NA
Diabetes Type 2	diabetes_type_2	rs11052565	12	33412434	T	C	-0.075034	0.012614	0.922643	8.55524	2.78e-09	392	FALSE	NA	NA
Diabetes Type 2	diabetes_type_2	rs11052566	12	33412446	C	T	-0.075858	0.012602	0.922505	8.74505	1.8e-09	392	FALSE	NA	NA
Diabetes Type 2	diabetes_type_2	rs11052567	12	33412447	C	G	-0.075858	0.012602	0.922505	8.74505	1.8e-09	392	FALSE	NA	NA
Diabetes Type 2	diabetes_type_2	rs11052568	12	33412521	A	C	-0.067577	0.008985	0.928769	13.2475	5.66e-14	392	FALSE	NA	NA
Diabetes Type 2	diabetes_type_2	rs12818822	12	33413133	G	A	-0.067685	0.009019	0.928995	13.1921	6.43e-14	392	FALSE	NA	NA
Diabetes Type 2	diabetes_type_2	rs11052569	12	33413558	T	G	-0.067783	0.009019	0.928995	13.228	5.92e-14	392	FALSE	NA	NA
Diabetes Type 2	diabetes_type_2	rs11052570	12	33413685	T	C	-0.031986	0.005205	0.723121	9.08581	8.21e-10	392	FALSE	NA	NA
Diabetes Type 2	diabetes_type_2	rs11052571	12	33413706	A	G	-0.074189	0.012357	0.963729	8.70317	1.98e-09	392	FALSE	NA	NA
Diabetes Type 2	diabetes_type_2	rs11052572	12	33413788	C	A	-0.074375	0.012357	0.963731	8.74337	1.81e-09	392	FALSE	NA	NA
Diabetes Type 2	diabetes_type_2	rs11052573	12	33414144	T	C	-0.074375	0.012357	0.963731	8.74337	1.81e-09	392	FALSE	NA	NA
Diabetes Type 2	diabetes_type_2	rs11052574	12	33414160	C	T	-0.074512	0.012357	0.963674	8.77305	1.69e-09	392	FALSE	NA	NA
Diabetes Type 2	diabetes_type_2	rs12314523	12	33414248	T	C	-0.074375	0.012357	0.963731	8.74337	1.81e-09	392	FALSE	NA	NA
Diabetes Type 2	diabetes_type_2	rs12314524	12	33414252	T	C	-0.07487	0.012455	0.964351	8.72211	1.9e-09	392	FALSE	NA	NA
Diabetes Type 2	diabetes_type_2	rs12314583	12	33414338	T	A	-0.074466	0.012357	0.963731	8.76315	1.73e-09	392	FALSE	NA	NA
Diabetes Type 2	diabetes_type_2	rs12307589	12	33414473	G	A	-0.074512	0.012357	0.963618	8.77305	1.69e-09	392	FALSE	NA	NA
Diabetes Type 2	diabetes_type_2	rs67122293	12	33414744	A	G	-0.074466	0.012357	0.963731	8.76315	1.73e-09	392	FALSE	NA	NA
Diabetes Type 2	diabetes_type_2	rs1457676	12	33415238	T	A	-0.031934	0.005205	0.723179	9.05823	8.75e-10	392	FALSE	NA	NA
Diabetes Type 2	diabetes_type_2	rs7968999	12	33415398	A	C	-0.074421	0.012357	0.963731	8.75326	1.76e-09	392	FALSE	NA	NA
Diabetes Type 2	diabetes_type_2	rs1457675	12	33415709	A	G	-0.031991	0.005205	0.723176	9.08814	8.16e-10	392	FALSE	NA	NA
Diabetes Type 2	diabetes_type_2	rs12311492	12	33416804	C	T	-0.074101	0.012357	0.963674	8.68418	2.07e-09	392	FALSE	NA	NA
Diabetes Type 2	diabetes_type_2	rs10772057	12	33416922	G	A	-0.031991	0.005205	0.723176	9.08814	8.16e-10	392	FALSE	NA	NA
Diabetes Type 2	diabetes_type_2	rs10844525	12	33417294	G	A	-0.03198	0.005205	0.72315	9.08211	8.28e-10	392	FALSE	NA	NA
Diabetes Type 2	diabetes_type_2	rs1457680	12	33417902	G	A	-0.031882	0.005205	0.723237	9.03165	9.3e-10	392	FALSE	NA	NA
Diabetes Type 2	diabetes_type_2	rs12301733	12	33418648	A	T	-0.074153	0.012455	0.96452	8.56873	2.7e-09	392	FALSE	NA	NA
Diabetes Type 2	diabetes_type_2	rs73104535	12	33420330	C	T	-0.074424	0.012387	0.963956	8.71406	1.93e-09	392	FALSE	NA	NA
Diabetes Type 2	diabetes_type_2	rs7295353	12	33420593	A	C	-0.075023	0.012484	0.96463	8.71777	1.92e-09	392	FALSE	NA	NA
Diabetes Type 2	diabetes_type_2	rs7295766	12	33420635	G	C	-0.03117	0.005213	0.725168	8.6373	2.31e-09	392	FALSE	NA	NA
Diabetes Type 2	diabetes_type_2	rs3850976	12	33424412	T	C	-0.074469	0.012387	0.963956	8.72385	1.89e-09	392	FALSE	NA	NA
Diabetes Type 2	diabetes_type_2	rs4460899	12	33424422	G	A	-0.074424	0.012387	0.963956	8.71406	1.93e-09	392	FALSE	NA	NA
Diabetes Type 2	diabetes_type_2	rs11052583	12	33425365	G	A	-0.074831	0.012485	0.964577	8.6752	2.11e-09	392	FALSE	NA	NA
Diabetes Type 2	diabetes_type_2	rs7294500	12	33425682	G	A	-0.074482	0.012513	0.96474	8.56532	2.72e-09	392	FALSE	NA	NA
Diabetes Type 2	diabetes_type_2	rs951723	12	33426509	T	C	-0.073862	0.012515	0.964802	8.43265	3.69e-09	392	FALSE	NA	NA
Diabetes Type 2	diabetes_type_2	rs11052584	12	33427701	G	T	-0.071081	0.012379	0.964021	8.01809	9.59e-09	392	FALSE	SYT10	99472
Diabetes Type 2	diabetes_type_2	rs1601143	12	33427846	T	G	-0.074197	0.012387	0.9639	8.66527	2.16e-09	392	FALSE	SYT10	99327
Diabetes Type 2	diabetes_type_2	rs1457667	12	33428971	C	A	-0.03116	0.005213	0.725101	8.6329	2.33e-09	392	FALSE	SYT10	98202
Diabetes Type 2	diabetes_type_2	rs67139562	12	33429292	G	T	-0.073582	0.012651	0.963561	8.20889	6.18e-09	392	FALSE	SYT10	97881
Diabetes Type 2	diabetes_type_2	rs2389173	12	33429883	G	A	-0.073762	0.012485	0.964746	8.44833	3.56e-09	392	FALSE	SYT10	97290
Diabetes Type 2	diabetes_type_2	rs7979494	12	33430316	A	T	-0.074152	0.012387	0.963956	8.65552	2.21e-09	392	FALSE	SYT10	96857
Diabetes Type 2	diabetes_type_2	rs7979496	12	33430317	A	C	-0.073925	0.012387	0.963956	8.60685	2.47e-09	392	FALSE	SYT10	96856
Diabetes Type 2	diabetes_type_2	rs66783130	12	33430804	C	T	-0.073583	0.012485	0.964746	8.4108	3.88e-09	392	FALSE	SYT10	96369
Diabetes Type 2	diabetes_type_2	rs67595216	12	33430867	A	G	-0.074122	0.01239	0.963967	8.64611	2.26e-09	392	FALSE	SYT10	96306
Diabetes Type 2	diabetes_type_2	rs78213777	12	33431089	A	C	-0.076889	0.012609	0.965405	8.95655	1.11e-09	392	FALSE	SYT10	96084
Diabetes Type 2	diabetes_type_2	rs1379538	12	33432118	C	T	-0.074787	0.012418	0.964013	8.7531	1.77e-09	392	FALSE	SYT10	95055
Diabetes Type 2	diabetes_type_2	rs1379539	12	33432158	A	T	-0.074061	0.012387	0.963956	8.63603	2.31e-09	392	FALSE	SYT10	95015
Diabetes Type 2	diabetes_type_2	rs11052589	12	33432886	A	G	-0.074475	0.012485	0.964577	8.59933	2.52e-09	392	FALSE	SYT10	94287
Diabetes Type 2	diabetes_type_2	rs11052590	12	33433034	T	C	-0.074379	0.012387	0.963956	8.70433	1.98e-09	392	FALSE	SYT10	94139
Diabetes Type 2	diabetes_type_2	rs11052591	12	33433621	T	C	-0.074152	0.012387	0.963956	8.65553	2.21e-09	392	FALSE	SYT10	93552
Diabetes Type 2	diabetes_type_2	rs7974574	12	33434265	G	A	-0.074517	0.012418	0.964126	8.69474	2.02e-09	392	FALSE	SYT10	92908
Diabetes Type 2	diabetes_type_2	rs7961215	12	33434348	T	C	-0.074152	0.012387	0.963956	8.65551	2.21e-09	392	FALSE	SYT10	92825
Diabetes Type 2	diabetes_type_2	rs11052593	12	33434890	C	T	-0.074334	0.012387	0.963956	8.69456	2.02e-09	392	FALSE	SYT10	92283
Diabetes Type 2	diabetes_type_2	rs4931070	12	33435427	T	G	-0.031577	0.005206	0.723864	8.86708	1.36e-09	392	FALSE	SYT10	91746
Diabetes Type 2	diabetes_type_2	rs16920812	12	33435584	T	C	-0.075518	0.012399	0.964019	8.93669	1.16e-09	392	FALSE	SYT10	91589
Diabetes Type 2	diabetes_type_2	rs57490358	12	33436298	G	C	-0.074167	0.012454	0.964208	8.57328	2.67e-09	392	FALSE	SYT10	90875
Diabetes Type 2	diabetes_type_2	rs12228222	12	33443422	T	C	-0.039444	0.006138	0.82266	9.86948	1.35e-10	392	FALSE	SYT10	83751
Diabetes Type 2	diabetes_type_2	rs115902382	12	33448744	A	G	-0.072187	0.012838	0.966336	7.71616	1.92e-08	392	FALSE	SYT10	78429
Diabetes Type 2	diabetes_type_2	rs12303436	12	33452726	G	T	-0.072275	0.012838	0.966335	7.73335	1.85e-08	392	FALSE	SYT10	74447
Diabetes Type 2	diabetes_type_2	rs60033917	12	33473307	G	T	-0.057102	0.0095	0.935549	8.72058	1.9e-09	392	FALSE	SYT10	53866
Diabetes Type 2	diabetes_type_2	rs7301783	12	33585465	G	A	-0.044505	0.006821	0.867254	10.1529	7.03e-11	392	FALSE	SYT10	-58292
Diabetes Type 2	diabetes_type_2	rs2200157	12	33619586	G	A	-0.040412	0.006789	0.865209	8.5667	2.71e-09	392	FALSE	SYT10	26832
Diabetes Type 2	diabetes_type_2	rs12317708	12	33620322	G	A	-0.041057	0.006782	0.864591	8.83595	1.46e-09	392	FALSE	SYT10	27568
Diabetes Type 2	diabetes_type_2	rs12817133	12	39414371	T	C	0.026414	0.004729	0.426177	7.62339	2.38e-08	393	FALSE	NA	NA
Diabetes Type 2	diabetes_type_2	rs12370168	12	39414704	A	T	0.028332	0.004741	0.411298	8.62882	2.35e-09	393	FALSE	NA	NA
Diabetes Type 2	diabetes_type_2	rs1597387	12	39415015	C	G	0.026407	0.004728	0.426397	7.6202	2.4e-08	393	FALSE	NA	NA
Diabetes Type 2	diabetes_type_2	rs12370634	12	39415873	A	G	0.02637	0.004728	0.426391	7.60107	2.51e-08	393	FALSE	NA	NA
Diabetes Type 2	diabetes_type_2	rs12372128	12	39415929	G	A	0.026408	0.004728	0.426388	7.62129	2.39e-08	393	FALSE	NA	NA
Diabetes Type 2	diabetes_type_2	rs11514133	12	39416437	C	T	0.026357	0.004728	0.426162	7.59411	2.55e-08	393	FALSE	NA	NA
Diabetes Type 2	diabetes_type_2	rs11513969	12	39416643	G	A	0.026358	0.004728	0.426389	7.59455	2.54e-08	393	FALSE	NA	NA
Diabetes Type 2	diabetes_type_2	rs4309192	12	39420593	G	T	0.02652	0.004728	0.426088	7.68015	2.09e-08	393	FALSE	NA	NA
Diabetes Type 2	diabetes_type_2	rs12820127	12	39420784	G	T	0.026579	0.004728	0.426194	7.71176	1.94e-08	393	FALSE	NA	NA
Diabetes Type 2	diabetes_type_2	rs34794028	12	39420885	G	A	0.026586	0.004728	0.426134	7.71532	1.93e-08	393	FALSE	NA	NA
Diabetes Type 2	diabetes_type_2	rs10876410	12	39422290	A	T	0.028403	0.004741	0.411157	8.66888	2.14e-09	393	FALSE	NA	NA
Diabetes Type 2	diabetes_type_2	rs10876411	12	39422333	A	T	0.028509	0.004741	0.4111	8.7288	1.87e-09	393	TRUE	NA	NA
Diabetes Type 2	diabetes_type_2	rs10506133	12	39422793	T	C	0.026592	0.004728	0.426079	7.71861	1.91e-08	393	FALSE	NA	NA
Diabetes Type 2	diabetes_type_2	rs10506134	12	39422839	G	C	0.026535	0.004728	0.426134	7.68822	2.05e-08	393	FALSE	NA	NA
Diabetes Type 2	diabetes_type_2	rs1375795	12	39423342	T	A	0.026553	0.004728	0.426103	7.69759	2.01e-08	393	FALSE	NA	NA
Diabetes Type 2	diabetes_type_2	rs11170431	12	39423810	C	T	0.026694	0.004728	0.426134	7.7731	1.69e-08	393	FALSE	NA	NA
Diabetes Type 2	diabetes_type_2	rs11170433	12	39424076	C	T	0.026267	0.004729	0.425404	7.54534	2.85e-08	393	FALSE	NA	NA
Diabetes Type 2	diabetes_type_2	rs1463211	12	39426137	C	T	0.026515	0.004729	0.425335	7.67525	2.11e-08	393	FALSE	NA	NA
Diabetes Type 2	diabetes_type_2	rs1463210	12	39426349	A	G	0.026723	0.00473	0.424884	7.78392	1.64e-08	393	FALSE	NA	NA
Diabetes Type 2	diabetes_type_2	rs11610110	12	39426423	G	T	0.02657	0.004729	0.424959	7.70371	1.98e-08	393	FALSE	NA	NA
Diabetes Type 2	diabetes_type_2	rs2388317	12	39431405	T	C	0.027148	0.004831	0.377006	7.70673	1.96e-08	393	FALSE	NA	NA
Diabetes Type 2	diabetes_type_2	rs10735849	12	39434933	T	C	0.027459	0.004831	0.37698	7.86941	1.35e-08	393	FALSE	NA	NA
Diabetes Type 2	diabetes_type_2	rs1470660	12	39436968	A	T	0.027417	0.004831	0.377033	7.84729	1.42e-08	393	FALSE	NA	NA
Diabetes Type 2	diabetes_type_2	rs10783565	12	39441305	C	T	0.026936	0.004831	0.377507	7.59828	2.52e-08	393	FALSE	NA	NA
Diabetes Type 2	diabetes_type_2	rs10747664	12	39441399	A	T	0.027039	0.004831	0.377689	7.65186	2.23e-08	393	FALSE	NA	NA
Diabetes Type 2	diabetes_type_2	rs971998	12	41806405	G	C	-0.030672	0.004914	0.556233	9.35119	4.45e-10	394	FALSE	PDZRN4	-224155
Diabetes Type 2	diabetes_type_2	rs12314238	12	41806746	G	A	-0.030256	0.004682	0.548364	9.97174	1.07e-10	394	FALSE	PDZRN4	-224496
Diabetes Type 2	diabetes_type_2	rs35766123	12	41807022	G	A	-0.030167	0.004681	0.548348	9.91993	1.2e-10	394	FALSE	PDZRN4	-224772
Diabetes Type 2	diabetes_type_2	rs1379768	12	41809103	A	G	-0.029911	0.004678	0.53301	9.77832	1.67e-10	394	FALSE	PDZRN4	-226853
Diabetes Type 2	diabetes_type_2	rs4584644	12	41809865	C	T	-0.029963	0.004678	0.533347	9.81019	1.55e-10	394	FALSE	PDZRN4	-227615
Diabetes Type 2	diabetes_type_2	rs4768353	12	41812141	T	A	-0.029988	0.004678	0.533382	9.82407	1.5e-10	394	FALSE	PDZRN4	-229891
Diabetes Type 2	diabetes_type_2	rs989904	12	41812578	C	G	-0.029858	0.004678	0.53329	9.74647	1.79e-10	394	FALSE	PDZRN4	-230328
Diabetes Type 2	diabetes_type_2	rs10785265	12	41813207	G	A	-0.029956	0.004678	0.53271	9.80403	1.57e-10	394	FALSE	PDZRN4	-230957
Diabetes Type 2	diabetes_type_2	rs7298808	12	41814505	C	T	-0.029689	0.004678	0.533235	9.64427	2.27e-10	394	FALSE	PDZRN4	-232255
Diabetes Type 2	diabetes_type_2	rs10785266	12	41815668	T	G	-0.030116	0.004681	0.548345	9.8888	1.29e-10	394	FALSE	PDZRN4	-233418
Diabetes Type 2	diabetes_type_2	rs10785267	12	41816477	A	G	-0.03001	0.004681	0.548232	9.82428	1.5e-10	394	FALSE	PDZRN4	-234227
Diabetes Type 2	diabetes_type_2	rs10748304	12	41816487	C	T	-0.029809	0.004678	0.53295	9.71697	1.92e-10	394	FALSE	PDZRN4	-234237
Diabetes Type 2	diabetes_type_2	rs10748305	12	41816511	C	T	-0.03001	0.004681	0.548175	9.8244	1.5e-10	394	FALSE	PDZRN4	-234261
Diabetes Type 2	diabetes_type_2	rs10785268	12	41816980	A	G	-0.029965	0.004678	0.532786	9.81161	1.54e-10	394	FALSE	PDZRN4	-234730
Diabetes Type 2	diabetes_type_2	rs10880074	12	41817031	G	A	-0.030227	0.004681	0.548459	9.95653	1.11e-10	394	FALSE	PDZRN4	-234781
Diabetes Type 2	diabetes_type_2	rs10735996	12	41817180	A	G	-0.030332	0.004681	0.548514	10.021	9.53e-11	394	FALSE	PDZRN4	-234930
Diabetes Type 2	diabetes_type_2	rs10735997	12	41817256	G	T	-0.030142	0.004681	0.548079	9.90454	1.25e-10	394	FALSE	PDZRN4	-235006
Diabetes Type 2	diabetes_type_2	rs10735998	12	41817259	T	C	-0.029834	0.004678	0.532966	9.73164	1.86e-10	394	FALSE	PDZRN4	-235009
Diabetes Type 2	diabetes_type_2	rs1350429	12	41819131	A	G	-0.029816	0.004679	0.533139	9.7158	1.92e-10	394	FALSE	PDZRN4	-236881
Diabetes Type 2	diabetes_type_2	rs1350430	12	41819215	T	C	-0.030105	0.004682	0.548299	9.88144	1.31e-10	394	FALSE	PDZRN4	-236965
Diabetes Type 2	diabetes_type_2	rs1026462	12	41821630	A	G	-0.02929	0.004678	0.535067	9.40478	3.94e-10	394	FALSE	PDZRN4	-239380
Diabetes Type 2	diabetes_type_2	rs1458165	12	41822199	G	A	-0.029234	0.004753	0.597379	9.10104	7.92e-10	394	FALSE	PDZRN4	-239949
Diabetes Type 2	diabetes_type_2	rs4768354	12	41824245	C	T	-0.029303	0.004678	0.535099	9.41242	3.87e-10	394	FALSE	PDZRN4	-241995
Diabetes Type 2	diabetes_type_2	rs10880075	12	41825977	G	A	-0.029299	0.004678	0.535407	9.41045	3.89e-10	394	FALSE	PDZRN4	-243727
Diabetes Type 2	diabetes_type_2	rs10880076	12	41826295	C	T	-0.0293	0.004678	0.53535	9.41105	3.88e-10	394	FALSE	PDZRN4	-244045
Diabetes Type 2	diabetes_type_2	rs2730811	12	41827397	G	C	-0.029162	0.004754	0.534768	9.05342	8.84e-10	394	FALSE	PDZRN4	-245147
Diabetes Type 2	diabetes_type_2	rs2730810	12	41827681	A	G	-0.029248	0.004678	0.535406	9.38046	4.16e-10	394	FALSE	PDZRN4	-245431
Diabetes Type 2	diabetes_type_2	rs2730809	12	41827808	T	A	-0.029301	0.004678	0.535462	9.41221	3.87e-10	394	FALSE	PDZRN4	-245558
Diabetes Type 2	diabetes_type_2	rs1458166	12	41827917	C	T	-0.029195	0.004678	0.535237	9.34888	4.48e-10	394	FALSE	PDZRN4	-245667
Diabetes Type 2	diabetes_type_2	rs2730830	12	41829146	G	C	-0.029249	0.004678	0.53518	9.38078	4.16e-10	394	FALSE	PDZRN4	-246896
Diabetes Type 2	diabetes_type_2	rs2733282	12	41829238	G	C	-0.029355	0.004678	0.535519	9.44433	3.59e-10	394	FALSE	PDZRN4	-246988
Diabetes Type 2	diabetes_type_2	rs1458167	12	41830217	C	T	-0.029302	0.004678	0.535519	9.41253	3.87e-10	394	FALSE	PDZRN4	-247967
Diabetes Type 2	diabetes_type_2	rs996356	12	41830373	G	A	-0.029288	0.004678	0.535448	9.40375	3.95e-10	394	FALSE	PDZRN4	-248123
Diabetes Type 2	diabetes_type_2	rs2730829	12	41831174	C	T	-0.029145	0.004678	0.535387	9.31911	4.8e-10	394	FALSE	PDZRN4	-248924
Diabetes Type 2	diabetes_type_2	rs2730828	12	41833162	A	G	-0.028959	0.004678	0.535342	9.20918	6.18e-10	394	FALSE	PDZRN4	-250912
Diabetes Type 2	diabetes_type_2	rs1458168	12	41833717	G	C	-0.02923	0.004678	0.535426	9.3704	4.26e-10	394	FALSE	PDZRN4	-251467
Diabetes Type 2	diabetes_type_2	rs1379773	12	41834106	A	G	-0.029177	0.004678	0.535363	9.33922	4.58e-10	394	FALSE	PDZRN4	-251856
Diabetes Type 2	diabetes_type_2	rs2733274	12	41834404	A	G	-0.02923	0.004678	0.535419	9.3709	4.26e-10	394	FALSE	PDZRN4	-252154
Diabetes Type 2	diabetes_type_2	rs1551593	12	41835112	A	G	-0.029132	0.004678	0.535394	9.31152	4.88e-10	394	FALSE	PDZRN4	-252862
Diabetes Type 2	diabetes_type_2	rs897973	12	41835918	T	C	-0.029231	0.004678	0.535363	9.37109	4.26e-10	394	FALSE	PDZRN4	-253668
Diabetes Type 2	diabetes_type_2	rs981014	12	41836521	T	G	-0.029293	0.004678	0.535232	9.40767	3.91e-10	394	FALSE	PDZRN4	-254271
Diabetes Type 2	diabetes_type_2	rs981012	12	41836885	C	A	-0.029233	0.004678	0.535419	9.37223	4.24e-10	394	FALSE	PDZRN4	-254635
Diabetes Type 2	diabetes_type_2	rs1155220	12	41837287	C	A	-0.029286	0.004678	0.535419	9.40381	3.95e-10	394	FALSE	PDZRN4	-255037
Diabetes Type 2	diabetes_type_2	rs2250908	12	41837657	C	T	-0.029232	0.004678	0.535419	9.37192	4.25e-10	394	FALSE	PDZRN4	-255407
Diabetes Type 2	diabetes_type_2	rs2730822	12	41838050	G	T	-0.029292	0.004678	0.535418	9.40728	3.91e-10	394	FALSE	PDZRN4	-255800
Diabetes Type 2	diabetes_type_2	rs2730821	12	41838219	C	A	-0.029342	0.004678	0.535051	9.43697	3.66e-10	394	FALSE	PDZRN4	-255969
Diabetes Type 2	diabetes_type_2	rs2733289	12	41838235	T	C	-0.029387	0.004678	0.534934	9.46377	3.44e-10	394	FALSE	PDZRN4	-255985
Diabetes Type 2	diabetes_type_2	rs2733290	12	41838482	C	G	-0.029339	0.004678	0.534855	9.43518	3.67e-10	394	FALSE	PDZRN4	-256232
Diabetes Type 2	diabetes_type_2	rs2733291	12	41838494	C	T	-0.029285	0.004678	0.534855	9.4034	3.95e-10	394	FALSE	PDZRN4	-256244
Diabetes Type 2	diabetes_type_2	rs2730820	12	41838732	C	A	-0.029178	0.004678	0.53525	9.34	4.57e-10	394	FALSE	PDZRN4	-256482
Diabetes Type 2	diabetes_type_2	rs2730819	12	41839414	C	T	-0.029232	0.004678	0.535419	9.37167	4.25e-10	394	FALSE	PDZRN4	-257164
Diabetes Type 2	diabetes_type_2	rs1160749	12	41839724	G	A	-0.029279	0.004678	0.535418	9.39989	3.98e-10	394	FALSE	PDZRN4	-257474
Diabetes Type 2	diabetes_type_2	rs1160748	12	41839792	A	C	-0.029303	0.004678	0.535401	9.41403	3.85e-10	394	FALSE	PDZRN4	-257542
Diabetes Type 2	diabetes_type_2	rs2733292	12	41840168	C	T	-0.029392	0.004678	0.535306	9.46702	3.41e-10	394	FALSE	PDZRN4	-257918
Diabetes Type 2	diabetes_type_2	rs2730818	12	41840175	C	T	-0.029285	0.004678	0.535419	9.4034	3.95e-10	394	FALSE	PDZRN4	-257925
Diabetes Type 2	diabetes_type_2	rs2733293	12	41840210	G	T	-0.029285	0.004678	0.535419	9.4034	3.95e-10	394	FALSE	PDZRN4	-257960
Diabetes Type 2	diabetes_type_2	rs2730817	12	41840806	A	G	-0.029111	0.004678	0.535334	9.29938	5.02e-10	394	FALSE	PDZRN4	-258556
Diabetes Type 2	diabetes_type_2	rs2251259	12	41841104	A	G	-0.029178	0.004678	0.53525	9.34	4.57e-10	394	FALSE	PDZRN4	-258854
Diabetes Type 2	diabetes_type_2	rs2251349	12	41841561	G	A	-0.029253	0.004678	0.535274	9.38413	4.13e-10	394	FALSE	PDZRN4	-259311
Diabetes Type 2	diabetes_type_2	rs1379776	12	41841639	C	T	-0.029178	0.004678	0.53525	9.34005	4.57e-10	394	FALSE	PDZRN4	-259389
Diabetes Type 2	diabetes_type_2	rs2608710	12	41841986	T	A	-0.029178	0.004678	0.53525	9.34005	4.57e-10	394	FALSE	PDZRN4	-259736
Diabetes Type 2	diabetes_type_2	rs1471161	12	41842207	C	T	-0.029185	0.004678	0.53508	9.34388	4.53e-10	394	FALSE	PDZRN4	-259957
Diabetes Type 2	diabetes_type_2	rs1471162	12	41842217	A	C	-0.029178	0.004678	0.53525	9.33994	4.57e-10	394	FALSE	PDZRN4	-259967
Diabetes Type 2	diabetes_type_2	rs1471163	12	41842243	T	C	-0.029178	0.004678	0.53525	9.33994	4.57e-10	394	FALSE	PDZRN4	-259993
Diabetes Type 2	diabetes_type_2	rs1551595	12	41842432	C	G	-0.029037	0.004754	0.534516	8.9832	1.04e-09	394	FALSE	PDZRN4	-260182
Diabetes Type 2	diabetes_type_2	rs1551596	12	41842531	A	G	-0.029125	0.004678	0.53525	9.30832	4.92e-10	394	FALSE	PDZRN4	-260281
Diabetes Type 2	diabetes_type_2	rs1160184	12	41843418	G	A	-0.029298	0.004678	0.535432	9.41126	3.88e-10	394	FALSE	PDZRN4	-261168
Diabetes Type 2	diabetes_type_2	rs1160183	12	41843575	A	G	-0.029145	0.004754	0.534718	9.04392	9.04e-10	394	FALSE	PDZRN4	-261325
Diabetes Type 2	diabetes_type_2	rs1598894	12	41844342	A	G	-0.029267	0.004678	0.535435	9.39071	4.07e-10	394	FALSE	PDZRN4	-262092
Diabetes Type 2	diabetes_type_2	rs2251672	12	41844476	C	T	-0.029233	0.004678	0.535419	9.37246	4.24e-10	394	FALSE	PDZRN4	-262226
Diabetes Type 2	diabetes_type_2	rs2733296	12	41844584	A	G	-0.029393	0.004678	0.534686	9.46784	3.41e-10	394	FALSE	PDZRN4	-262334
Diabetes Type 2	diabetes_type_2	rs2733297	12	41844586	C	T	-0.029073	0.004678	0.534911	9.27763	5.28e-10	394	FALSE	PDZRN4	-262336
Diabetes Type 2	diabetes_type_2	rs2264905	12	41845182	T	A	-0.029286	0.004678	0.535306	9.40416	3.94e-10	394	FALSE	PDZRN4	-262932
Diabetes Type 2	diabetes_type_2	rs2446143	12	41845702	A	C	-0.029232	0.004677	0.535418	9.37228	4.24e-10	394	FALSE	PDZRN4	-263452
Diabetes Type 2	diabetes_type_2	rs2446144	12	41845813	C	T	-0.029112	0.004678	0.535385	9.3003	5.01e-10	394	FALSE	PDZRN4	-263563
Diabetes Type 2	diabetes_type_2	rs2608701	12	41845974	A	G	-0.029113	0.004677	0.535231	9.30387	4.97e-10	394	FALSE	PDZRN4	-263724
Diabetes Type 2	diabetes_type_2	rs2730804	12	41846110	G	A	-0.029222	0.004676	0.535405	9.37054	4.26e-10	394	FALSE	PDZRN4	-263860
Diabetes Type 2	diabetes_type_2	rs1841025	12	41846272	T	C	-0.029207	0.004676	0.535399	9.36399	4.33e-10	394	FALSE	PDZRN4	-264022
Diabetes Type 2	diabetes_type_2	rs1458159	12	41846420	G	C	-0.030227	0.005098	0.527175	8.5041	3.13e-09	394	FALSE	PDZRN4	-264170
Diabetes Type 2	diabetes_type_2	rs2730805	12	41846679	C	A	-0.030005	0.005363	0.527005	7.64437	2.27e-08	394	FALSE	PDZRN4	-264429
Diabetes Type 2	diabetes_type_2	rs2608702	12	41846711	G	A	-0.030202	0.005074	0.52682	8.56453	2.73e-09	394	FALSE	PDZRN4	-264461
Diabetes Type 2	diabetes_type_2	rs2608703	12	41846769	C	A	-0.029803	0.004755	0.549834	9.42123	3.79e-10	394	FALSE	PDZRN4	-264519
Diabetes Type 2	diabetes_type_2	rs2608704	12	41846804	A	T	-0.030096	0.005259	0.527088	7.9694	1.07e-08	394	FALSE	PDZRN4	-264554
Diabetes Type 2	diabetes_type_2	rs2608705	12	41847090	A	G	-0.030164	0.005037	0.52697	8.66163	2.18e-09	394	FALSE	PDZRN4	-264840
Diabetes Type 2	diabetes_type_2	rs2733298	12	41847353	T	C	-0.03022	0.004995	0.526981	8.82672	1.49e-09	394	FALSE	PDZRN4	-265103
Diabetes Type 2	diabetes_type_2	rs2608706	12	41848170	G	A	-0.030163	0.005037	0.527026	8.6628	2.17e-09	394	FALSE	PDZRN4	-265920
Diabetes Type 2	diabetes_type_2	rs1870285	12	41848186	G	A	-0.030164	0.005037	0.52701	8.66138	2.18e-09	394	FALSE	PDZRN4	-265936
Diabetes Type 2	diabetes_type_2	rs1870286	12	41848356	C	A	-0.030163	0.005037	0.527026	8.6628	2.17e-09	394	FALSE	PDZRN4	-266106
Diabetes Type 2	diabetes_type_2	rs2255035	12	41848640	A	G	-0.030163	0.005037	0.527026	8.66267	2.17e-09	394	FALSE	PDZRN4	-266390
Diabetes Type 2	diabetes_type_2	rs2608707	12	41848750	A	G	-0.030163	0.005037	0.527026	8.66254	2.17e-09	394	FALSE	PDZRN4	-266500
Diabetes Type 2	diabetes_type_2	rs1379769	12	41848856	A	G	-0.030069	0.005137	0.526857	8.30524	4.95e-09	394	FALSE	PDZRN4	-266606
Diabetes Type 2	diabetes_type_2	rs1379771	12	41849165	T	C	-0.029898	0.00526	0.527205	7.86936	1.35e-08	394	FALSE	PDZRN4	-266915
Diabetes Type 2	diabetes_type_2	rs1379772	12	41849220	A	G	-0.030069	0.005137	0.526857	8.30524	4.95e-09	394	FALSE	PDZRN4	-266970
Diabetes Type 2	diabetes_type_2	rs2255145	12	41849388	C	G	-0.030064	0.005228	0.526851	8.03974	9.13e-09	394	FALSE	PDZRN4	-267138
Diabetes Type 2	diabetes_type_2	rs2733299	12	41849565	G	A	-0.030163	0.005037	0.527026	8.66254	2.17e-09	394	FALSE	PDZRN4	-267315
Diabetes Type 2	diabetes_type_2	rs2255152	12	41849605	G	A	-0.030069	0.005137	0.526857	8.30524	4.95e-09	394	FALSE	PDZRN4	-267355
Diabetes Type 2	diabetes_type_2	rs1379765	12	41850195	A	G	-0.029693	0.004679	0.549914	9.64218	2.28e-10	394	FALSE	PDZRN4	-267945
Diabetes Type 2	diabetes_type_2	rs1379764	12	41850197	C	G	-0.030069	0.005137	0.526857	8.30537	4.95e-09	394	FALSE	PDZRN4	-267947
Diabetes Type 2	diabetes_type_2	rs2608697	12	41850379	G	C	-0.030069	0.005137	0.526744	8.30586	4.94e-09	394	FALSE	PDZRN4	-268129
Diabetes Type 2	diabetes_type_2	rs2730802	12	41850388	A	T	-0.030069	0.005137	0.526744	8.30586	4.94e-09	394	FALSE	PDZRN4	-268138
Diabetes Type 2	diabetes_type_2	rs2608696	12	41850568	T	C	-0.030068	0.005136	0.526859	8.30695	4.93e-09	394	FALSE	PDZRN4	-268318
Diabetes Type 2	diabetes_type_2	rs1379763	12	41851179	G	C	-0.030067	0.005136	0.526855	8.30915	4.91e-09	394	FALSE	PDZRN4	-268929
Diabetes Type 2	diabetes_type_2	rs1379762	12	41851241	C	T	-0.030163	0.005037	0.527026	8.66254	2.17e-09	394	FALSE	PDZRN4	-268991
Diabetes Type 2	diabetes_type_2	rs1379761	12	41851243	A	G	-0.030163	0.005037	0.527026	8.66254	2.17e-09	394	FALSE	PDZRN4	-268993
Diabetes Type 2	diabetes_type_2	rs2125286	12	41851484	T	C	-0.029974	0.005237	0.526349	7.96932	1.07e-08	394	FALSE	PDZRN4	-269234
Diabetes Type 2	diabetes_type_2	rs2255404	12	41851783	A	G	-0.029927	0.005288	0.526857	7.80855	1.55e-08	394	FALSE	PDZRN4	-269533
Diabetes Type 2	diabetes_type_2	rs2608692	12	41851917	C	T	-0.030069	0.005137	0.526857	8.30512	4.95e-09	394	FALSE	PDZRN4	-269667
Diabetes Type 2	diabetes_type_2	rs2608691	12	41852005	G	A	-0.030069	0.005137	0.526857	8.30512	4.95e-09	394	FALSE	PDZRN4	-269755
Diabetes Type 2	diabetes_type_2	rs2608690	12	41852025	T	A	-0.030069	0.005137	0.526857	8.30512	4.95e-09	394	FALSE	PDZRN4	-269775
Diabetes Type 2	diabetes_type_2	rs2608689	12	41852204	C	A	-0.030116	0.005087	0.52697	8.48103	3.3e-09	394	FALSE	PDZRN4	-269954
Diabetes Type 2	diabetes_type_2	rs1379760	12	41852361	A	G	-0.030116	0.005087	0.527026	8.48103	3.3e-09	394	FALSE	PDZRN4	-270111
Diabetes Type 2	diabetes_type_2	rs1379759	12	41852427	G	A	-0.030116	0.005087	0.527026	8.48103	3.3e-09	394	FALSE	PDZRN4	-270177
Diabetes Type 2	diabetes_type_2	rs1379758	12	41852510	T	A	-0.030116	0.005087	0.527026	8.48103	3.3e-09	394	FALSE	PDZRN4	-270260
Diabetes Type 2	diabetes_type_2	rs2608718	12	41852710	C	T	-0.03032	0.005186	0.526816	8.28788	5.15e-09	394	FALSE	PDZRN4	-270460
Diabetes Type 2	diabetes_type_2	rs2405920	12	41852906	C	T	-0.030176	0.005048	0.526861	8.63228	2.33e-09	394	FALSE	PDZRN4	-270656
Diabetes Type 2	diabetes_type_2	rs2405921	12	41852940	T	C	-0.030117	0.005088	0.526981	8.47769	3.33e-09	394	FALSE	PDZRN4	-270690
Diabetes Type 2	diabetes_type_2	rs2468317	12	41854043	G	A	-0.030069	0.005137	0.526913	8.30512	4.95e-09	394	FALSE	PDZRN4	-271793
Diabetes Type 2	diabetes_type_2	rs2608711	12	41854721	T	A	-0.030069	0.005137	0.526293	8.30537	4.95e-09	394	FALSE	PDZRN4	-272471
Diabetes Type 2	diabetes_type_2	rs1379774	12	41855209	T	C	-0.030093	0.00516	0.52698	8.25016	5.62e-09	394	FALSE	PDZRN4	-272959
Diabetes Type 2	diabetes_type_2	rs2730824	12	41856619	T	C	-0.030058	0.005127	0.526898	8.3291	4.69e-09	394	FALSE	PDZRN4	-274369
Diabetes Type 2	diabetes_type_2	rs2608708	12	41857402	T	C	-0.030068	0.005136	0.526913	8.30708	4.93e-09	394	FALSE	PDZRN4	-275152
Diabetes Type 2	diabetes_type_2	rs1902906	12	41858545	C	T	-0.030091	0.005158	0.526915	8.25426	5.57e-09	394	FALSE	PDZRN4	-276295
Diabetes Type 2	diabetes_type_2	rs2468316	12	41858924	T	G	-0.030072	0.005141	0.5268	8.29618	5.06e-09	394	FALSE	PDZRN4	-276674
Diabetes Type 2	diabetes_type_2	rs2250003	12	41859139	T	C	-0.030079	0.005148	0.526893	8.27842	5.27e-09	394	FALSE	PDZRN4	-276889
Diabetes Type 2	diabetes_type_2	rs2250009	12	41859169	G	A	-0.030076	0.005144	0.526969	8.28846	5.15e-09	394	FALSE	PDZRN4	-276919
Diabetes Type 2	diabetes_type_2	rs2608714	12	41859270	A	C	-0.030161	0.005225	0.52689	8.09481	8.04e-09	394	FALSE	PDZRN4	-277020
Diabetes Type 2	diabetes_type_2	rs2468315	12	41861289	A	C	-0.030654	0.00551	0.526001	7.56662	2.71e-08	394	FALSE	PDZRN4	-279039
Diabetes Type 2	diabetes_type_2	rs2733280	12	41862726	G	A	-0.030697	0.005168	0.526353	8.53099	2.94e-09	394	FALSE	PDZRN4	-280476
Diabetes Type 2	diabetes_type_2	rs2733278	12	41863380	T	A	-0.031122	0.004718	0.527476	10.3617	4.35e-11	394	FALSE	PDZRN4	-281130
Diabetes Type 2	diabetes_type_2	rs2730827	12	41863393	C	T	-0.031026	0.004816	0.527307	9.91365	1.22e-10	394	FALSE	PDZRN4	-281143
Diabetes Type 2	diabetes_type_2	rs2608715	12	41864603	C	T	-0.030997	0.005169	0.526549	8.68537	2.06e-09	394	FALSE	PDZRN4	-282353
Diabetes Type 2	diabetes_type_2	rs2733275	12	41864724	G	A	-0.031041	0.005114	0.52655	8.87844	1.32e-09	394	FALSE	PDZRN4	-282474
Diabetes Type 2	diabetes_type_2	rs2468314	12	41864776	A	G	-0.031087	0.005064	0.526606	9.0684	8.54e-10	394	FALSE	PDZRN4	-282526
Diabetes Type 2	diabetes_type_2	rs2730807	12	41865776	G	T	-0.031045	0.005119	0.526548	8.86648	1.36e-09	394	FALSE	PDZRN4	-283526
Diabetes Type 2	diabetes_type_2	rs2253528	12	41865892	A	G	-0.031045	0.005119	0.526442	8.86696	1.36e-09	394	FALSE	PDZRN4	-283642
Diabetes Type 2	diabetes_type_2	rs2253633	12	41866072	C	T	-0.031044	0.005118	0.526491	8.87006	1.35e-09	394	FALSE	PDZRN4	-283822
Diabetes Type 2	diabetes_type_2	rs2253634	12	41866094	G	T	-0.030782	0.005524	0.52587	7.5905	2.57e-08	394	FALSE	PDZRN4	-283844
Diabetes Type 2	diabetes_type_2	rs2608716	12	41866147	A	C	-0.031042	0.005116	0.526435	8.87471	1.33e-09	394	FALSE	PDZRN4	-283897
Diabetes Type 2	diabetes_type_2	rs1026464	12	41868585	C	A	-0.03066	0.004942	0.523921	9.24752	5.66e-10	394	FALSE	PDZRN4	-286335
Diabetes Type 2	diabetes_type_2	rs1458160	12	41868837	G	A	-0.030663	0.004944	0.524428	9.24074	5.74e-10	394	FALSE	PDZRN4	-286587
Diabetes Type 2	diabetes_type_2	rs2730814	12	41870871	A	G	-0.030115	0.005088	0.523371	8.47652	3.34e-09	394	FALSE	PDZRN4	-288621
Diabetes Type 2	diabetes_type_2	rs2199028	12	41872188	A	G	-0.030435	0.005107	0.523395	8.58308	2.61e-09	394	FALSE	PDZRN4	-289938
Diabetes Type 2	diabetes_type_2	rs2733287	12	41880909	A	C	-0.030782	0.004673	0.519651	10.3322	4.65e-11	394	FALSE	PDZRN4	-298659
Diabetes Type 2	diabetes_type_2	rs2034923	12	41883096	A	C	-0.030933	0.004673	0.519735	10.4264	3.75e-11	394	FALSE	PDZRN4	-300846
Diabetes Type 2	diabetes_type_2	rs1458158	12	41885680	C	T	-0.029845	0.00467	0.510678	9.76772	1.71e-10	394	FALSE	PDZRN4	-303430
Diabetes Type 2	diabetes_type_2	rs1458157	12	41886146	G	A	-0.03096	0.004673	0.519263	10.4437	3.6e-11	394	TRUE	PDZRN4	-303896
Diabetes Type 2	diabetes_type_2	rs5002110	12	41887853	A	T	-0.039451	0.006888	0.448648	7.98167	1.04e-08	394	FALSE	PDZRN4	-305603
Diabetes Type 2	diabetes_type_2	rs1458156	12	41887940	C	T	-0.030792	0.004673	0.519629	10.3378	4.59e-11	394	FALSE	PDZRN4	-305690
Diabetes Type 2	diabetes_type_2	rs2730803	12	41889164	T	A	-0.030789	0.004673	0.519634	10.3358	4.61e-11	394	FALSE	PDZRN4	-306914
Diabetes Type 2	diabetes_type_2	rs2733285	12	41897860	T	C	-0.029805	0.004669	0.510271	9.7491	1.78e-10	394	FALSE	PDZRN4	-315610
Diabetes Type 2	diabetes_type_2	rs2710264	12	41910629	C	T	-0.025988	0.004671	0.516915	7.56884	2.7e-08	394	FALSE	PDZRN4	-328379
Diabetes Type 2	diabetes_type_2	rs2733286	12	41912231	A	T	-0.025939	0.004671	0.516683	7.54076	2.88e-08	394	FALSE	PDZRN4	-329981
Diabetes Type 2	diabetes_type_2	rs2256412	12	41913109	G	T	-0.02587	0.004671	0.516814	7.50481	3.13e-08	394	FALSE	PDZRN4	-330859
Diabetes Type 2	diabetes_type_2	rs2468310	12	41913643	A	G	-0.025913	0.004671	0.516618	7.52725	2.97e-08	394	FALSE	PDZRN4	-331393
Diabetes Type 2	diabetes_type_2	rs285575	12	41921665	G	A	-0.025661	0.004671	0.516585	7.39409	4.04e-08	394	FALSE	PDZRN4	-339415
Diabetes Type 2	diabetes_type_2	rs285556	12	41928414	C	T	-0.025558	0.004671	0.516621	7.34031	4.57e-08	394	FALSE	PDZRN4	-346164
Diabetes Type 2	diabetes_type_2	rs285560	12	41930372	C	T	-0.0258	0.004671	0.516642	7.46727	3.41e-08	394	FALSE	PDZRN4	-348122
Diabetes Type 2	diabetes_type_2	rs11181001	12	41948196	A	G	0.025893	0.004677	0.476656	7.49816	3.18e-08	394	FALSE	PDZRN4	-365946
Diabetes Type 2	diabetes_type_2	rs144288483	12	49789610	G	A	-0.085472	0.014537	0.960418	8.37368	4.23e-09	395	FALSE	SPATS2	-29243
Diabetes Type 2	diabetes_type_2	rs146645870	12	49986832	G	T	-0.076955	0.012623	0.956889	8.95225	1.12e-09	395	TRUE	PRPF40B	-24831
Diabetes Type 2	diabetes_type_2	rs141867507	12	50071794	C	T	-0.078847	0.012598	0.954776	9.39747	4e-10	396	FALSE	FMNL3	-40070
Diabetes Type 2	diabetes_type_2	rs11169170	12	50223013	C	T	-0.02619	0.004667	0.507253	7.68905	2.05e-08	396	FALSE	NCKAP5L	480
Diabetes Type 2	diabetes_type_2	rs4898532	12	50223579	T	C	-0.025734	0.004668	0.513726	7.44327	3.6e-08	396	FALSE	NCKAP5L	1046
Diabetes Type 2	diabetes_type_2	rs10875976	12	50226467	G	A	-0.026483	0.004666	0.507151	7.84755	1.42e-08	396	FALSE	NCKAP5L	3934
Diabetes Type 2	diabetes_type_2	rs7953539	12	50227988	G	A	-0.026147	0.004666	0.507115	7.66643	2.16e-08	396	FALSE	BCDIN3D	3585
Diabetes Type 2	diabetes_type_2	rs7973894	12	50233256	G	A	-0.026241	0.004666	0.506713	7.71802	1.91e-08	396	FALSE	BCDIN3D	-1683
Diabetes Type 2	diabetes_type_2	rs11169176	12	50241013	G	A	-0.033458	0.005993	0.535901	7.61464	2.43e-08	396	FALSE	BCDIN3D	4101
Diabetes Type 2	diabetes_type_2	rs10875982	12	50245706	A	G	-0.034437	0.005783	0.5352	8.57362	2.67e-09	396	FALSE	BCDIN3D	8794
Diabetes Type 2	diabetes_type_2	rs112502508	12	50246252	A	G	-0.034231	0.004809	0.617637	11.9418	1.14e-12	396	FALSE	BCDIN3D	9340
Diabetes Type 2	diabetes_type_2	rs7138803	12	50247468	G	A	-0.034763	0.004806	0.616655	12.3078	4.92e-13	396	FALSE	BCDIN3D	10556
Diabetes Type 2	diabetes_type_2	rs7306275	12	50250111	G	A	-0.034267	0.004809	0.616889	11.9685	1.08e-12	396	FALSE	FAIM2	10568
Diabetes Type 2	diabetes_type_2	rs12367809	12	50256063	C	T	-0.034247	0.004808	0.616628	11.9573	1.1e-12	396	FALSE	FAIM2	4616
Diabetes Type 2	diabetes_type_2	rs7305229	12	50260264	C	T	-0.034244	0.005888	0.532118	8.20799	6.19e-09	396	FALSE	FAIM2	415
Diabetes Type 2	diabetes_type_2	rs3205718	12	50261809	C	T	-0.033806	0.004813	0.6182	11.6496	2.24e-12	396	FALSE	FAIM2	-1130
Diabetes Type 2	diabetes_type_2	rs7132908	12	50263148	G	A	-0.035293	0.004804	0.610811	12.6709	2.13e-13	396	TRUE	FAIM2	-2469
Diabetes Type 2	diabetes_type_2	rs297924	12	50285061	T	C	-0.026211	0.00477	0.594847	7.39706	4.01e-08	396	FALSE	FAIM2	-24382
Diabetes Type 2	diabetes_type_2	rs185409725	12	66130815	G	A	-0.224261	0.039017	0.992688	8.03244	9.28e-09	397	FALSE	HMGA2	87096
Diabetes Type 2	diabetes_type_2	rs111620997	12	66162603	A	G	-0.088469	0.013817	0.966247	9.80268	1.58e-10	397	FALSE	HMGA2	55308
Diabetes Type 2	diabetes_type_2	rs2446767	12	66164800	A	G	-0.0692	0.0111	0.8985	9.3296	4.68e-10	397	FALSE	HMGA2	53111
Diabetes Type 2	diabetes_type_2	rs2612055	12	66164983	A	G	-0.0693	0.0111	0.8985	9.35457	4.42e-10	397	FALSE	HMGA2	52928
Diabetes Type 2	diabetes_type_2	rs2612056	12	66165471	T	G	-0.110149	0.009176	0.928597	32.4361	3.66e-33	397	FALSE	HMGA2	52440
Diabetes Type 2	diabetes_type_2	rs73131921	12	66166002	G	T	-0.159325	0.020785	0.976435	13.7295	1.86e-14	397	FALSE	HMGA2	51909
Diabetes Type 2	diabetes_type_2	rs78572870	12	66166051	C	T	-0.16007	0.020016	0.976435	14.8733	1.34e-15	397	FALSE	HMGA2	51860
Diabetes Type 2	diabetes_type_2	rs76900422	12	66166141	G	A	-0.090617	0.012603	0.962351	12.1709	6.75e-13	397	FALSE	HMGA2	51770
Diabetes Type 2	diabetes_type_2	rs12303535	12	66166276	C	T	-0.110464	0.009127	0.92837	32.9528	1.11e-33	397	FALSE	HMGA2	51635
Diabetes Type 2	diabetes_type_2	rs17101712	12	66166746	T	A	-0.159542	0.020493	0.976376	14.1378	7.28e-15	397	FALSE	HMGA2	51165
Diabetes Type 2	diabetes_type_2	rs10878333	12	66167085	A	G	-0.109916	0.009127	0.92833	32.6358	2.31e-33	397	FALSE	HMGA2	50826
Diabetes Type 2	diabetes_type_2	rs11175914	12	66167493	G	T	-0.081821	0.011112	0.952188	12.728	1.87e-13	397	FALSE	HMGA2	50418
Diabetes Type 2	diabetes_type_2	rs73131925	12	66167600	C	A	-0.159441	0.020442	0.976376	14.1872	6.5e-15	397	FALSE	HMGA2	50311
Diabetes Type 2	diabetes_type_2	rs7134682	12	66168151	G	T	-0.07005	0.00976	0.883028	12.1295	7.42e-13	397	FALSE	HMGA2	49760
Diabetes Type 2	diabetes_type_2	rs73131929	12	66169291	C	A	-0.157511	0.022274	0.97688	11.7973	1.59e-12	397	FALSE	HMGA2	48620
Diabetes Type 2	diabetes_type_2	rs73131930	12	66169729	G	A	-0.154998	0.024361	0.975976	9.68847	2.05e-10	397	FALSE	HMGA2	48182
Diabetes Type 2	diabetes_type_2	rs2612067	12	66170163	T	G	-0.093132	0.008218	0.911088	29.0062	9.86e-30	397	FALSE	HMGA2	47748
Diabetes Type 2	diabetes_type_2	rs2583921	12	66170481	A	C	-0.108503	0.009707	0.926944	28.249	5.64e-29	397	FALSE	HMGA2	47430
Diabetes Type 2	diabetes_type_2	rs2583922	12	66170577	T	C	-0.092874	0.008219	0.910921	28.8504	1.41e-29	397	FALSE	HMGA2	47334
Diabetes Type 2	diabetes_type_2	rs11833342	12	66170669	T	G	-0.120323	0.014555	0.94396	15.8382	1.45e-16	397	FALSE	HMGA2	47242
Diabetes Type 2	diabetes_type_2	rs2884591	12	66171053	T	C	-0.092763	0.008219	0.911109	28.7807	1.66e-29	397	FALSE	HMGA2	46858
Diabetes Type 2	diabetes_type_2	rs2358949	12	66171055	T	C	-0.093053	0.008219	0.911166	28.9549	1.11e-29	397	FALSE	HMGA2	46856
Diabetes Type 2	diabetes_type_2	rs2260548	12	66171361	A	G	-0.093025	0.008218	0.91092	28.9452	1.13e-29	397	FALSE	HMGA2	46550
Diabetes Type 2	diabetes_type_2	rs2583923	12	66173307	T	G	-0.093035	0.008218	0.910925	28.9494	1.12e-29	397	FALSE	HMGA2	44604
Diabetes Type 2	diabetes_type_2	rs2260622	12	66173546	C	T	-0.093033	0.008218	0.910925	28.9484	1.13e-29	397	FALSE	HMGA2	44365
Diabetes Type 2	diabetes_type_2	rs2358950	12	66173668	G	A	-0.093033	0.008218	0.910925	28.9482	1.13e-29	397	FALSE	HMGA2	44243
Diabetes Type 2	diabetes_type_2	rs2260663	12	66174229	T	C	-0.067781	0.009487	0.871155	12.027	9.4e-13	397	FALSE	HMGA2	43682
Diabetes Type 2	diabetes_type_2	rs2612076	12	66174429	C	T	-0.093201	0.008218	0.910925	29.0496	8.92e-30	397	FALSE	HMGA2	43482
Diabetes Type 2	diabetes_type_2	rs2612077	12	66174494	A	G	-0.0932	0.008218	0.910981	29.0491	8.93e-30	397	FALSE	HMGA2	43417
Diabetes Type 2	diabetes_type_2	rs1122590	12	66174856	A	G	-0.093101	0.008218	0.910924	28.9893	1.02e-29	397	FALSE	HMGA2	43055
Diabetes Type 2	diabetes_type_2	rs1531343	12	66174894	G	C	-0.093476	0.008218	0.91109	29.2181	6.05e-30	397	FALSE	HMGA2	43017
Diabetes Type 2	diabetes_type_2	rs2261070	12	66175178	T	G	-0.093738	0.008219	0.911909	29.3682	4.28e-30	397	FALSE	HMGA2	42733
Diabetes Type 2	diabetes_type_2	rs73131948	12	66175662	G	A	-0.155665	0.023521	0.97603	10.4241	3.77e-11	397	FALSE	HMGA2	42249
Diabetes Type 2	diabetes_type_2	rs2884592	12	66175743	A	G	-0.09317	0.008218	0.910926	29.0298	9.34e-30	397	FALSE	HMGA2	42168
Diabetes Type 2	diabetes_type_2	rs73131949	12	66175765	A	G	-0.153086	0.01901	0.976101	15.0716	8.48e-16	397	FALSE	HMGA2	42146
Diabetes Type 2	diabetes_type_2	rs2612048	12	66176514	A	G	-0.093597	0.008219	0.911742	29.282	5.22e-30	397	FALSE	HMGA2	41397
Diabetes Type 2	diabetes_type_2	rs73131951	12	66176700	T	C	-0.160766	0.023191	0.976459	11.3659	4.31e-12	397	FALSE	HMGA2	41211
Diabetes Type 2	diabetes_type_2	rs73131953	12	66177387	A	G	-0.161251	0.022532	0.97663	12.0649	8.61e-13	397	FALSE	HMGA2	40524
Diabetes Type 2	diabetes_type_2	rs2583931	12	66178137	T	C	-0.094074	0.008229	0.911299	29.5009	3.16e-30	397	FALSE	HMGA2	39774
Diabetes Type 2	diabetes_type_2	rs2612046	12	66178178	G	C	-0.094068	0.008229	0.911298	29.4978	3.18e-30	397	FALSE	HMGA2	39733
Diabetes Type 2	diabetes_type_2	rs2583932	12	66178412	A	G	-0.094052	0.008229	0.911299	29.4885	3.25e-30	397	FALSE	HMGA2	39499
Diabetes Type 2	diabetes_type_2	rs2583933	12	66178465	A	T	-0.094599	0.00823	0.912114	29.8149	1.53e-30	397	FALSE	HMGA2	39446
Diabetes Type 2	diabetes_type_2	rs73113806	12	66179054	C	T	-0.159918	0.023198	0.976408	11.2479	5.65e-12	397	FALSE	HMGA2	38857
Diabetes Type 2	diabetes_type_2	rs1154590	12	66179161	C	G	-0.094205	0.008229	0.911075	29.5833	2.61e-30	397	FALSE	HMGA2	38750
Diabetes Type 2	diabetes_type_2	rs2612045	12	66179527	C	A	-0.092225	0.012706	0.923995	12.3891	4.08e-13	397	FALSE	HMGA2	38384
Diabetes Type 2	diabetes_type_2	rs2583951	12	66182254	G	A	-0.094642	0.008229	0.912175	29.8465	1.42e-30	397	FALSE	HMGA2	35657
Diabetes Type 2	diabetes_type_2	rs971780	12	66182413	C	T	-0.09408	0.008228	0.91136	29.5113	3.08e-30	397	FALSE	HMGA2	35498
Diabetes Type 2	diabetes_type_2	rs971779	12	66182455	G	A	-0.067881	0.010735	0.871617	9.57828	2.64e-10	397	FALSE	HMGA2	35456
Diabetes Type 2	diabetes_type_2	rs2612044	12	66183392	T	C	-0.094965	0.008229	0.91212	30.0446	9.02e-31	397	FALSE	HMGA2	34519
Diabetes Type 2	diabetes_type_2	rs2612043	12	66183500	T	C	-0.094902	0.008229	0.91212	30.0065	9.85e-31	397	FALSE	HMGA2	34411
Diabetes Type 2	diabetes_type_2	rs2583952	12	66184857	A	G	-0.094932	0.008229	0.912121	30.0251	9.44e-31	397	FALSE	HMGA2	33054
Diabetes Type 2	diabetes_type_2	rs2583953	12	66184982	A	G	-0.094933	0.008229	0.912121	30.0261	9.42e-31	397	FALSE	HMGA2	32929
Diabetes Type 2	diabetes_type_2	rs2612041	12	66186090	G	T	-0.097083	0.008361	0.914524	30.411	3.88e-31	397	FALSE	HMGA2	31821
Diabetes Type 2	diabetes_type_2	rs2583918	12	66186100	C	G	-0.097085	0.008361	0.914524	30.412	3.87e-31	397	FALSE	HMGA2	31811
Diabetes Type 2	diabetes_type_2	rs2583919	12	66186117	T	C	-0.097085	0.008361	0.914524	30.4118	3.87e-31	397	FALSE	HMGA2	31794
Diabetes Type 2	diabetes_type_2	rs2612039	12	66186670	C	T	-0.097716	0.008316	0.914073	31.1161	7.65e-32	397	FALSE	HMGA2	31241
Diabetes Type 2	diabetes_type_2	rs2583920	12	66186792	A	G	-0.097904	0.008316	0.914073	31.2316	5.87e-32	397	FALSE	HMGA2	31119
Diabetes Type 2	diabetes_type_2	rs115405581	12	66187100	G	A	-0.1531	0.0226	0.978	10.8874	1.3e-11	397	FALSE	HMGA2	30811
Diabetes Type 2	diabetes_type_2	rs2612038	12	66187476	C	T	-0.097874	0.008316	0.914073	31.2139	6.11e-32	397	FALSE	HMGA2	30435
Diabetes Type 2	diabetes_type_2	rs2461288	12	66187975	G	A	-0.097684	0.008316	0.914074	31.0974	7.99e-32	397	FALSE	HMGA2	29936
Diabetes Type 2	diabetes_type_2	rs2446766	12	66188005	T	C	-0.097917	0.008316	0.914074	31.2416	5.73e-32	397	FALSE	HMGA2	29906
Diabetes Type 2	diabetes_type_2	rs1993669	12	66190153	C	T	-0.097096	0.008315	0.913318	30.7455	1.8e-31	397	FALSE	HMGA2	27758
Diabetes Type 2	diabetes_type_2	rs2583950	12	66191486	G	T	-0.0816	0.0121	0.9254	10.7961	1.6e-11	397	FALSE	HMGA2	26425
Diabetes Type 2	diabetes_type_2	rs2612035	12	66192667	A	G	-0.097594	0.00831	0.913155	31.0842	8.24e-32	397	FALSE	HMGA2	25244
Diabetes Type 2	diabetes_type_2	rs1870565	12	66193110	C	T	-0.097634	0.008312	0.913125	31.0937	8.06e-32	397	FALSE	HMGA2	24801
Diabetes Type 2	diabetes_type_2	rs2583949	12	66194243	C	T	-0.08382	0.007706	0.896495	26.8002	1.58e-27	397	FALSE	HMGA2	23668
Diabetes Type 2	diabetes_type_2	rs2583948	12	66194613	A	G	-0.097623	0.008311	0.913177	31.0944	8.05e-32	397	FALSE	HMGA2	23298
Diabetes Type 2	diabetes_type_2	rs145985747	12	66198006	G	A	-0.174959	0.023848	0.977965	12.6403	2.29e-13	397	FALSE	HMGA2	19905
Diabetes Type 2	diabetes_type_2	rs113897089	12	66198080	G	A	-0.093537	0.015814	0.964523	8.46645	3.42e-09	397	FALSE	HMGA2	19831
Diabetes Type 2	diabetes_type_2	rs73113884	12	66198480	C	T	-0.177466	0.021796	0.977852	15.3893	4.08e-16	397	FALSE	HMGA2	19431
Diabetes Type 2	diabetes_type_2	rs145663307	12	66199686	G	C	-0.084775	0.014172	0.951709	8.64369	2.27e-09	397	FALSE	HMGA2	18225
Diabetes Type 2	diabetes_type_2	rs2947793	12	66199734	G	A	-0.115608	0.009195	0.929875	35.4864	3.26e-36	397	TRUE	HMGA2	18177
Diabetes Type 2	diabetes_type_2	rs73113886	12	66200514	G	A	-0.176811	0.022006	0.978304	15.0065	9.85e-16	397	FALSE	HMGA2	17397
Diabetes Type 2	diabetes_type_2	rs2583944	12	66200749	T	C	-0.097576	0.00831	0.913013	31.0763	8.39e-32	397	FALSE	HMGA2	17162
Diabetes Type 2	diabetes_type_2	rs2583943	12	66200750	G	A	-0.069092	0.012348	0.873748	7.64679	2.26e-08	397	FALSE	HMGA2	17161
Diabetes Type 2	diabetes_type_2	rs2612073	12	66203383	C	T	-0.098255	0.00831	0.913976	31.4984	3.17e-32	397	FALSE	HMGA2	14528
Diabetes Type 2	diabetes_type_2	rs2583941	12	66204598	G	A	-0.098245	0.00831	0.913976	31.4922	3.22e-32	397	FALSE	HMGA2	13313
Diabetes Type 2	diabetes_type_2	rs2612072	12	66204696	A	G	-0.098015	0.008301	0.913814	31.4091	3.9e-32	397	FALSE	HMGA2	13215
Diabetes Type 2	diabetes_type_2	rs2612071	12	66205071	T	C	-0.098012	0.008264	0.912823	31.6828	2.08e-32	397	FALSE	HMGA2	12840
Diabetes Type 2	diabetes_type_2	rs73113891	12	66205510	G	C	-0.177352	0.021393	0.978304	15.9237	1.19e-16	397	FALSE	HMGA2	12401
Diabetes Type 2	diabetes_type_2	rs2262889	12	66208513	G	A	-0.097278	0.008326	0.913242	30.7768	1.67e-31	397	FALSE	HMGA2	9398
Diabetes Type 2	diabetes_type_2	rs2612075	12	66209646	C	T	-0.097545	0.008326	0.91324	30.9409	1.15e-31	397	FALSE	HMGA2	8265
Diabetes Type 2	diabetes_type_2	rs73113896	12	66209669	T	C	-0.177728	0.020871	0.978361	16.7565	1.75e-17	397	FALSE	HMGA2	8242
Diabetes Type 2	diabetes_type_2	rs73113897	12	66210239	A	C	-0.177677	0.020875	0.978248	16.7419	1.81e-17	397	FALSE	HMGA2	7672
Diabetes Type 2	diabetes_type_2	rs73113898	12	66210241	A	C	-0.177988	0.020675	0.978417	17.1079	7.8e-18	397	FALSE	HMGA2	7670
Diabetes Type 2	diabetes_type_2	rs73113900	12	66210404	T	G	-0.177731	0.020874	0.978361	16.7524	1.77e-17	397	FALSE	HMGA2	7507
Diabetes Type 2	diabetes_type_2	rs2446770	12	66210621	T	C	-0.097615	0.008326	0.913522	30.9828	1.04e-31	397	FALSE	HMGA2	7290
Diabetes Type 2	diabetes_type_2	rs10878334	12	66211006	C	G	-0.097536	0.008281	0.91324	31.2593	5.5e-32	397	FALSE	HMGA2	6905
Diabetes Type 2	diabetes_type_2	rs2261181	12	66212318	C	T	-0.098303	0.008371	0.914505	31.0787	8.34e-32	397	FALSE	HMGA2	5593
Diabetes Type 2	diabetes_type_2	rs2583940	12	66213258	C	T	-0.098368	0.008327	0.914226	31.4396	3.63e-32	397	FALSE	HMGA2	4653
Diabetes Type 2	diabetes_type_2	rs2612069	12	66215292	C	G	-0.098598	0.008329	0.914129	31.5718	2.68e-32	397	FALSE	HMGA2	2619
Diabetes Type 2	diabetes_type_2	rs73115415	12	66221021	C	T	-0.177891	0.020315	0.978176	17.6715	2.13e-18	397	FALSE	HMGA2	-3110
Diabetes Type 2	diabetes_type_2	rs2258238	12	66221060	A	T	-0.0979	0.008129	0.908106	32.6383	2.3e-33	397	FALSE	HMGA2	-3149
Diabetes Type 2	diabetes_type_2	rs73115418	12	66225238	A	G	-0.1628	0.0235	0.9781	11.3523	4.44e-12	397	FALSE	HMGA2	-7327
Diabetes Type 2	diabetes_type_2	rs73115419	12	66227324	C	T	-0.177458	0.020688	0.978121	16.9912	1.02e-17	397	FALSE	HMGA2	-9413
Diabetes Type 2	diabetes_type_2	rs73115420	12	66228092	T	A	-0.177801	0.02033	0.978121	17.6296	2.35e-18	397	FALSE	HMGA2	-10181
Diabetes Type 2	diabetes_type_2	rs117782175	12	66230976	T	C	-0.177936	0.020369	0.978123	17.5907	2.57e-18	397	FALSE	HMGA2	-13065
Diabetes Type 2	diabetes_type_2	rs73115423	12	66232355	T	A	-0.178066	0.020301	0.978125	17.7279	1.87e-18	397	FALSE	HMGA2	-14444
Diabetes Type 2	diabetes_type_2	rs2583934	12	66232810	G	T	-0.0832	0.0092	0.8596	18.7933	1.61e-19	397	FALSE	HMGA2	-14899
Diabetes Type 2	diabetes_type_2	rs1380616	12	66233124	A	G	-0.17772	0.020612	0.978069	17.1587	6.94e-18	397	FALSE	HMGA2	-15213
Diabetes Type 2	diabetes_type_2	rs2583936	12	66239052	C	T	-0.0947	0.0126	0.9258	13.2287	5.91e-14	397	FALSE	HMGA2	-21141
Diabetes Type 2	diabetes_type_2	rs10878339	12	66239874	A	G	-0.057125	0.008795	0.924725	10.0673	8.56e-11	397	FALSE	HMGA2	-21963
Diabetes Type 2	diabetes_type_2	rs73115426	12	66240774	T	C	-0.178929	0.020625	0.977887	17.3604	4.36e-18	397	FALSE	HMGA2	-22863
Diabetes Type 2	diabetes_type_2	rs7961706	12	66241898	G	A	-0.057581	0.008794	0.924555	10.218	6.05e-11	397	FALSE	HMGA2	-23987
Diabetes Type 2	diabetes_type_2	rs149991550	12	66242611	C	T	-0.199407	0.022313	0.977741	18.3729	4.24e-19	397	FALSE	HMGA2	-24700
Diabetes Type 2	diabetes_type_2	rs73115429	12	66242910	G	A	-0.17831	0.021211	0.977887	16.3517	4.45e-17	397	FALSE	HMGA2	-24999
Diabetes Type 2	diabetes_type_2	rs2612060	12	66243502	A	G	-0.0868	0.0123	0.9267	11.7519	1.77e-12	397	FALSE	HMGA2	-25591
Diabetes Type 2	diabetes_type_2	rs142389205	12	66243764	G	T	-0.178382	0.021084	0.977888	16.5522	2.8e-17	397	FALSE	HMGA2	-25853
Diabetes Type 2	diabetes_type_2	rs11830234	12	66246797	A	G	-0.176252	0.022649	0.977243	14.1261	7.48e-15	397	FALSE	HMGA2	-28886
Diabetes Type 2	diabetes_type_2	rs11834900	12	66247051	C	T	-0.055676	0.009018	0.92409	9.16346	6.86e-10	397	FALSE	HMGA2	-29140
Diabetes Type 2	diabetes_type_2	rs73119871	12	66250092	A	G	-0.178119	0.021324	0.977888	16.1538	7.02e-17	397	FALSE	HMGA2	-32181
Diabetes Type 2	diabetes_type_2	rs73119873	12	66251155	T	C	-0.178217	0.021222	0.977888	16.3186	4.8e-17	397	FALSE	HMGA2	-33244
Diabetes Type 2	diabetes_type_2	rs73327450	12	66254930	G	A	-0.057339	0.00913	0.930096	9.45829	3.48e-10	397	FALSE	HMGA2	-37019
Diabetes Type 2	diabetes_type_2	rs73119878	12	66255003	G	A	-0.057332	0.009142	0.930115	9.43265	3.69e-10	397	FALSE	HMGA2	-37092
Diabetes Type 2	diabetes_type_2	rs11175944	12	66256395	G	C	-0.056617	0.008764	0.924176	9.96541	1.08e-10	397	FALSE	HMGA2	-38484
Diabetes Type 2	diabetes_type_2	rs115818172	12	66256701	A	G	-0.177944	0.021455	0.97789	15.9372	1.16e-16	397	FALSE	HMGA2	-38790
Diabetes Type 2	diabetes_type_2	rs1480475	12	66258236	C	G	-0.056507	0.008765	0.924176	9.92921	1.18e-10	397	FALSE	HMGA2	-40325
Diabetes Type 2	diabetes_type_2	rs73119881	12	66258777	C	T	-0.178289	0.021147	0.97789	16.4426	3.61e-17	397	FALSE	HMGA2	-40866
Diabetes Type 2	diabetes_type_2	rs73119885	12	66259056	G	A	-0.178344	0.021102	0.97789	16.5191	3.03e-17	397	FALSE	HMGA2	-41145
Diabetes Type 2	diabetes_type_2	rs73119894	12	66260716	G	A	-0.17838	0.021038	0.97789	16.6204	2.4e-17	397	FALSE	HMGA2	-42805
Diabetes Type 2	diabetes_type_2	rs1460126	12	66261977	A	G	-0.056644	0.008765	0.924176	9.97254	1.07e-10	397	FALSE	HMGA2	-44066
Diabetes Type 2	diabetes_type_2	rs73119900	12	66262950	G	C	-0.178721	0.020678	0.97789	17.2379	5.78e-18	397	FALSE	HMGA2	-45039
Diabetes Type 2	diabetes_type_2	rs73119902	12	66263991	C	T	-0.178567	0.020826	0.977891	16.9782	1.05e-17	397	FALSE	HMGA2	-46080
Diabetes Type 2	diabetes_type_2	rs138266740	12	66264310	A	G	-0.178569	0.020829	0.977891	16.974	1.06e-17	397	FALSE	HMGA2	-46399
Diabetes Type 2	diabetes_type_2	rs73121705	12	66274569	A	G	-0.1546	0.0236	0.9793	10.2278	5.92e-11	397	FALSE	HMGA2	-56658
Diabetes Type 2	diabetes_type_2	rs12298541	12	66306441	A	C	-0.041744	0.004834	0.395209	17.2085	6.19e-18	397	FALSE	HMGA2	-88530
Diabetes Type 2	diabetes_type_2	rs112204843	12	66315998	C	T	-0.078391	0.011534	0.95506	10.9537	1.11e-11	397	FALSE	HMGA2	-98087
Diabetes Type 2	diabetes_type_2	rs59933041	12	66316671	G	A	-0.081037	0.014625	0.961891	7.51175	3.08e-08	397	FALSE	HMGA2	-98760
Diabetes Type 2	diabetes_type_2	rs113006890	12	66317487	C	A	-0.097072	0.013072	0.964054	12.9318	1.17e-13	397	FALSE	HMGA2	-99576
Diabetes Type 2	diabetes_type_2	rs61542571	12	66325843	T	C	-0.038304	0.006207	0.829468	9.15588	6.98e-10	397	FALSE	HMGA2	-107932
Diabetes Type 2	diabetes_type_2	rs10784500	12	66326139	G	A	-0.037875	0.006315	0.833956	8.68571	2.06e-09	397	FALSE	HMGA2	-108228
Diabetes Type 2	diabetes_type_2	rs1480474	12	66326943	A	G	-0.04041	0.004755	0.600024	16.6923	2.03e-17	397	FALSE	HMGA2	-109032
Diabetes Type 2	diabetes_type_2	rs10878349	12	66327632	A	G	-0.050901	0.004668	0.507377	26.9252	1.19e-27	397	FALSE	HMGA2	-109721
Diabetes Type 2	diabetes_type_2	rs116979298	12	66338582	C	T	-0.080932	0.013426	0.968002	8.76726	1.71e-09	397	FALSE	HMGA2	-120671
Diabetes Type 2	diabetes_type_2	rs1038196	12	66343400	G	C	-0.050864	0.004669	0.509064	26.8798	1.32e-27	397	FALSE	HMGA2	-125489
Diabetes Type 2	diabetes_type_2	rs10784502	12	66343810	C	T	-0.050853	0.004668	0.509944	26.8711	1.35e-27	397	FALSE	HMGA2	-125899
Diabetes Type 2	diabetes_type_2	rs76456255	12	66343894	C	A	0.053692	0.008419	0.905906	9.73122	1.86e-10	397	FALSE	HMGA2	-125983
Diabetes Type 2	diabetes_type_2	rs111825271	12	66344706	A	G	-0.096118	0.012598	0.963583	13.6081	2.47e-14	397	FALSE	HMGA2	-126795
Diabetes Type 2	diabetes_type_2	rs1480469	12	66346121	A	G	-0.038237	0.006142	0.82354	9.30678	4.93e-10	397	FALSE	HMGA2	-128210
Diabetes Type 2	diabetes_type_2	rs1979440	12	66346624	T	C	-0.04101	0.004764	0.610229	17.1074	7.81e-18	397	FALSE	HMGA2	-128713
Diabetes Type 2	diabetes_type_2	rs7959830	12	66347368	G	T	-0.041443	0.004778	0.604823	17.3566	4.4e-18	397	FALSE	HMGA2	-129457
Diabetes Type 2	diabetes_type_2	rs10878350	12	66347870	A	C	-0.038199	0.006202	0.8294	9.12223	7.55e-10	397	FALSE	HMGA2	-129959
Diabetes Type 2	diabetes_type_2	rs1351394	12	66351826	T	C	-0.052202	0.004667	0.508099	28.2793	5.26e-29	397	FALSE	HMGA2	-133915
Diabetes Type 2	diabetes_type_2	rs7138102	12	66353891	G	A	-0.041159	0.004802	0.61484	16.9632	1.09e-17	397	FALSE	HMGA2	-135980
Diabetes Type 2	diabetes_type_2	rs867633	12	66354911	G	A	-0.041068	0.004802	0.615101	16.8935	1.28e-17	397	FALSE	HMGA2	-137000
Diabetes Type 2	diabetes_type_2	rs922626	12	66356100	G	A	-0.039436	0.00619	0.827713	9.71355	1.93e-10	397	FALSE	HMGA2	-138189
Diabetes Type 2	diabetes_type_2	rs80299335	12	66357946	A	T	-0.095171	0.012637	0.963585	13.2797	5.25e-14	397	FALSE	HMGA2	-140035
Diabetes Type 2	diabetes_type_2	rs1042725	12	66358347	C	T	-0.053243	0.004669	0.517561	29.3601	4.36e-30	397	FALSE	HMGA2	-140436
Diabetes Type 2	diabetes_type_2	rs8756	12	66359752	C	A	-0.053433	0.004668	0.499756	29.5768	2.65e-30	397	FALSE	HMGA2	-141841
Diabetes Type 2	diabetes_type_2	rs11175982	12	66360068	C	T	-0.040698	0.006177	0.830004	10.3365	4.61e-11	397	FALSE	HMGA2	-142157
Diabetes Type 2	diabetes_type_2	rs7970350	12	66360164	C	T	-0.053468	0.004669	0.517391	29.6012	2.5e-30	397	FALSE	HMGA2	89
Diabetes Type 2	diabetes_type_2	rs10506474	12	66360274	T	C	-0.040841	0.006287	0.834594	10.0685	8.54e-11	397	FALSE	HMGA2	199
Diabetes Type 2	diabetes_type_2	rs76905924	12	66361453	A	G	-0.053165	0.006829	0.525151	14.1378	7.28e-15	397	FALSE	HMGA2	1378
Diabetes Type 2	diabetes_type_2	rs7968902	12	66363070	T	G	-0.044029	0.007759	0.43184	7.84584	1.43e-08	397	FALSE	HMGA2	2995
Diabetes Type 2	diabetes_type_2	rs61921611	12	66367726	T	C	-0.03493	0.005009	0.686477	11.4944	3.2e-12	397	FALSE	HMGA2	7651
Diabetes Type 2	diabetes_type_2	rs10878351	12	66368932	C	A	-0.04085	0.006288	0.834703	10.0719	8.47e-11	397	FALSE	HMGA2	8857
Diabetes Type 2	diabetes_type_2	rs1480464	12	66370571	C	T	-0.041032	0.006225	0.830158	10.3474	4.49e-11	397	FALSE	HMGA2	10496
Diabetes Type 2	diabetes_type_2	rs7968682	12	66371880	G	T	-0.054043	0.004669	0.499625	30.2228	5.99e-31	397	FALSE	HMGA2	11805
Diabetes Type 2	diabetes_type_2	rs7308034	12	66372836	G	C	-0.041196	0.006226	0.830168	10.4208	3.8e-11	397	FALSE	HMGA2	12761
Diabetes Type 2	diabetes_type_2	rs113744258	12	66373501	T	G	-0.054437	0.006828	0.508453	14.7886	1.63e-15	397	FALSE	HMGA2	13426
Diabetes Type 2	diabetes_type_2	rs4338565	12	66373602	C	T	-0.054441	0.006828	0.508452	14.79	1.62e-15	397	FALSE	HMGA2	13527
Diabetes Type 2	diabetes_type_2	rs7312464	12	66374247	A	G	-0.054301	0.006829	0.508401	14.7143	1.93e-15	397	FALSE	HMGA2	14172
Diabetes Type 2	diabetes_type_2	rs9669278	12	66374587	T	C	-0.054032	0.00467	0.499258	30.1998	6.31e-31	397	FALSE	HMGA2	14512
Diabetes Type 2	diabetes_type_2	rs7306710	12	66376091	T	C	-0.05375	0.004671	0.497689	29.882	1.31e-30	397	FALSE	HMGA2	16016
Diabetes Type 2	diabetes_type_2	rs7136054	12	66376202	G	C	-0.054315	0.006831	0.508433	14.7133	1.93e-15	397	FALSE	HMGA2	16127
Diabetes Type 2	diabetes_type_2	rs12579367	12	66376899	C	A	-0.041411	0.006227	0.83008	10.5179	3.03e-11	397	FALSE	HMGA2	16824
Diabetes Type 2	diabetes_type_2	rs2884593	12	66379291	G	A	-0.044827	0.0052	0.715955	17.1506	7.07e-18	397	FALSE	HMGA2	19216
Diabetes Type 2	diabetes_type_2	rs2358954	12	66379504	T	G	-0.0483	0.0071	0.6791	10.973	1.06e-11	397	FALSE	HMGA2	19429
Diabetes Type 2	diabetes_type_2	rs1585897	12	66383320	C	A	-0.041797	0.004713	0.475547	18.1032	7.89e-19	397	FALSE	HMGA2	23245
Diabetes Type 2	diabetes_type_2	rs10748028	12	66388846	C	A	-0.026693	0.004822	0.596782	7.49819	3.18e-08	397	FALSE	HMGA2	28771
Diabetes Type 2	diabetes_type_2	rs10400419	12	66389968	T	C	-0.03804	0.00471	0.489965	15.1528	7.03e-16	397	FALSE	HMGA2	29893
Diabetes Type 2	diabetes_type_2	rs7965899	12	71298675	A	G	0.025965	0.004672	0.483998	7.55401	2.79e-08	398	FALSE	PTPRR	-266822
Diabetes Type 2	diabetes_type_2	rs10784881	12	71320338	A	G	0.025768	0.004666	0.493805	7.46545	3.42e-08	398	FALSE	PTPRR	5715
Diabetes Type 2	diabetes_type_2	rs10879220	12	71322921	C	A	0.026361	0.00467	0.540547	7.7699	1.7e-08	398	FALSE	PTPRR	8298
Diabetes Type 2	diabetes_type_2	rs12582861	12	71326688	A	G	0.025777	0.004669	0.539961	7.46037	3.46e-08	398	FALSE	PTPRR	12065
Diabetes Type 2	diabetes_type_2	rs9971761	12	71327149	T	C	0.02583	0.004669	0.539961	7.48853	3.25e-08	398	FALSE	PTPRR	12526
Diabetes Type 2	diabetes_type_2	rs10879221	12	71329463	C	T	0.025824	0.004669	0.539624	7.48791	3.25e-08	398	FALSE	PTPRR	14840
Diabetes Type 2	diabetes_type_2	rs10879222	12	71329535	T	G	0.025949	0.004669	0.539575	7.55397	2.79e-08	398	FALSE	PTPRR	14912
Diabetes Type 2	diabetes_type_2	rs12321332	12	71331651	A	G	0.025693	0.004668	0.539514	7.41947	3.81e-08	398	FALSE	PTPRR	17028
Diabetes Type 2	diabetes_type_2	rs34626635	12	71333208	G	T	0.02581	0.004668	0.53996	7.48107	3.3e-08	398	FALSE	PTPRR	18585
Diabetes Type 2	diabetes_type_2	rs35321999	12	71333215	C	A	0.025837	0.004668	0.539968	7.49551	3.2e-08	398	FALSE	PTPRR	18592
Diabetes Type 2	diabetes_type_2	rs11178497	12	71334472	A	C	0.025759	0.004668	0.539938	7.45393	3.52e-08	398	FALSE	PTPRR	19849
Diabetes Type 2	diabetes_type_2	rs34096994	12	71334635	A	C	0.025703	0.004668	0.53996	7.42486	3.76e-08	398	FALSE	PTPRR	20012
Diabetes Type 2	diabetes_type_2	rs1398563	12	71346235	C	A	0.025649	0.004668	0.537141	7.39771	4e-08	398	FALSE	PTPRR	31612
Diabetes Type 2	diabetes_type_2	rs1118539	12	71352544	A	G	0.02614	0.004668	0.536974	7.65836	2.2e-08	398	FALSE	PTPRR	37921
Diabetes Type 2	diabetes_type_2	rs1028035	12	71355847	T	C	0.025864	0.004668	0.537026	7.51131	3.08e-08	398	FALSE	PTPRR	41224
Diabetes Type 2	diabetes_type_2	rs1996080	12	71371447	T	G	0.025793	0.004668	0.536755	7.47176	3.37e-08	398	FALSE	PTPRR	56824
Diabetes Type 2	diabetes_type_2	rs1877530	12	71378297	A	C	0.025611	0.004668	0.51362	7.37757	4.19e-08	398	FALSE	PTPRR	63674
Diabetes Type 2	diabetes_type_2	rs1533239	12	71380360	C	G	0.029325	0.004929	0.650264	8.55726	2.77e-09	398	FALSE	PTPRR	65737
Diabetes Type 2	diabetes_type_2	rs1980065	12	71383025	A	T	0.025788	0.004672	0.501627	7.45752	3.49e-08	398	FALSE	PTPRR	68402
Diabetes Type 2	diabetes_type_2	rs11610544	12	71384970	T	C	0.029437	0.005327	0.737426	7.47426	3.36e-08	398	FALSE	PTPRR	70347
Diabetes Type 2	diabetes_type_2	rs61930444	12	71385907	T	G	0.029663	0.005329	0.738041	7.57448	2.66e-08	398	FALSE	PTPRR	71284
Diabetes Type 2	diabetes_type_2	rs10784884	12	71387003	G	T	0.025939	0.004672	0.501756	7.5379	2.9e-08	398	FALSE	PTPRR	72380
Diabetes Type 2	diabetes_type_2	rs10784885	12	71387093	T	C	0.026108	0.004672	0.501602	7.62719	2.36e-08	398	FALSE	PTPRR	72470
Diabetes Type 2	diabetes_type_2	rs7959895	12	71387774	T	G	0.025942	0.004672	0.501758	7.5398	2.89e-08	398	FALSE	PTPRR	73151
Diabetes Type 2	diabetes_type_2	rs1473847	12	71388117	T	A	0.026101	0.004672	0.501758	7.62422	2.38e-08	398	FALSE	PTPRR	73494
Diabetes Type 2	diabetes_type_2	rs1512981	12	71391083	G	A	0.025931	0.004672	0.501893	7.53385	2.93e-08	398	FALSE	PTPRR	76460
Diabetes Type 2	diabetes_type_2	rs112019043	12	71394668	T	C	0.032529	0.005328	0.738788	8.97447	1.06e-09	398	FALSE	PTPRR	80045
Diabetes Type 2	diabetes_type_2	rs6581985	12	71399071	A	G	0.032756	0.00516	0.705016	9.64758	2.25e-10	398	FALSE	PTPRR	84448
Diabetes Type 2	diabetes_type_2	rs11611019	12	71400562	C	T	0.032693	0.005442	0.732208	8.71175	1.94e-09	398	FALSE	PTPRR	85939
Diabetes Type 2	diabetes_type_2	rs1512993	12	71401019	A	G	0.031016	0.005134	0.432092	8.80466	1.57e-09	398	FALSE	PTPRR	86396
Diabetes Type 2	diabetes_type_2	rs78043843	12	71401558	C	A	0.032397	0.005324	0.73454	8.92055	1.2e-09	398	FALSE	PTPRR	86935
Diabetes Type 2	diabetes_type_2	rs983168	12	71402356	C	T	0.032498	0.005329	0.735406	8.95768	1.1e-09	398	FALSE	PTPRR	87733
Diabetes Type 2	diabetes_type_2	rs12370342	12	71403901	C	G	0.03984	0.004947	0.663742	15.0731	8.45e-16	398	FALSE	PTPRR	89278
Diabetes Type 2	diabetes_type_2	rs1877527	12	71405206	C	T	0.038586	0.005961	0.42243	10.0027	9.94e-11	398	FALSE	PTPRR	90583
Diabetes Type 2	diabetes_type_2	rs10879236	12	71406575	C	T	0.039923	0.004946	0.664885	15.14	7.24e-16	398	FALSE	PTPRR	91952
Diabetes Type 2	diabetes_type_2	rs10784888	12	71408781	A	C	0.038347	0.005714	0.422419	10.6974	2.01e-11	398	FALSE	PTPRR	94158
Diabetes Type 2	diabetes_type_2	rs10784889	12	71409261	C	T	0.04179	0.004805	0.387763	17.4439	3.6e-18	398	FALSE	PTPRR	94638
Diabetes Type 2	diabetes_type_2	rs2063592	12	71411742	T	G	0.039818	0.004945	0.664864	15.0667	8.58e-16	398	FALSE	PTPRR	97119
Diabetes Type 2	diabetes_type_2	rs10748169	12	71416856	T	C	0.038215	0.005462	0.42209	11.5658	2.72e-12	398	FALSE	NA	NA
Diabetes Type 2	diabetes_type_2	rs11178537	12	71421361	T	C	0.040062	0.004949	0.665601	15.2189	6.04e-16	398	FALSE	TSPAN8	97504
Diabetes Type 2	diabetes_type_2	rs1512991	12	71422768	T	C	0.039353	0.004739	0.414535	15.9725	1.07e-16	398	FALSE	TSPAN8	96097
Diabetes Type 2	diabetes_type_2	rs2870847	12	71424236	G	A	0.039601	0.004945	0.664567	14.9156	1.21e-15	398	FALSE	TSPAN8	94629
Diabetes Type 2	diabetes_type_2	rs11178539	12	71425301	A	G	0.0435	0.0068	0.6701	9.78618	1.64e-10	398	FALSE	TSPAN8	93564
Diabetes Type 2	diabetes_type_2	rs11178541	12	71428996	G	T	0.039654	0.004945	0.664454	14.9531	1.11e-15	398	FALSE	TSPAN8	89869
Diabetes Type 2	diabetes_type_2	rs11178543	12	71429307	T	C	0.0434	0.0071	0.6764	8.99607	1.01e-09	398	FALSE	TSPAN8	89558
Diabetes Type 2	diabetes_type_2	rs117675249	12	71430044	T	C	-0.048411	0.007002	0.86326	11.3101	4.9e-12	398	FALSE	TSPAN8	88821
Diabetes Type 2	diabetes_type_2	rs6581987	12	71432168	G	T	0.044901	0.004974	0.333414	18.7278	1.87e-19	398	FALSE	TSPAN8	86697
Diabetes Type 2	diabetes_type_2	rs7955901	12	71433293	C	T	0.040741	0.004736	0.415587	17.085	8.22e-18	398	FALSE	TSPAN8	85572
Diabetes Type 2	diabetes_type_2	rs907721	12	71436037	T	C	0.044088	0.004808	0.380616	19.3014	5e-20	398	FALSE	TSPAN8	82828
Diabetes Type 2	diabetes_type_2	rs4760894	12	71438923	T	A	0.040659	0.004736	0.41572	17.0152	9.66e-18	398	FALSE	TSPAN8	79942
Diabetes Type 2	diabetes_type_2	rs4760785	12	71438945	A	G	0.037936	0.006798	0.441573	7.60875	2.46e-08	398	FALSE	TSPAN8	79920
Diabetes Type 2	diabetes_type_2	rs4760895	12	71439127	A	G	0.037965	0.006867	0.441491	7.48122	3.3e-08	398	FALSE	TSPAN8	79738
Diabetes Type 2	diabetes_type_2	rs7138300	12	71439589	C	T	0.040931	0.004735	0.415738	17.2397	5.76e-18	398	FALSE	TSPAN8	79276
Diabetes Type 2	diabetes_type_2	rs1913201	12	71439825	G	A	0.040787	0.004736	0.415864	17.1191	7.6e-18	398	FALSE	TSPAN8	79040
Diabetes Type 2	diabetes_type_2	rs10879239	12	71442919	A	G	0.026985	0.004708	0.53408	7.99133	1.02e-08	398	FALSE	TSPAN8	75946
Diabetes Type 2	diabetes_type_2	rs10879240	12	71443285	C	A	0.03797	0.006765	0.441623	7.69029	2.04e-08	398	FALSE	TSPAN8	75580
Diabetes Type 2	diabetes_type_2	rs7313973	12	71444058	A	G	0.040778	0.004737	0.415689	17.1053	7.85e-18	398	FALSE	TSPAN8	74807
Diabetes Type 2	diabetes_type_2	rs1398562	12	71445993	A	C	0.040954	0.00495	0.666056	15.8624	1.37e-16	398	FALSE	TSPAN8	72872
Diabetes Type 2	diabetes_type_2	rs4760786	12	71446789	T	C	0.041606	0.004941	0.663535	16.4038	3.95e-17	398	FALSE	TSPAN8	72076
Diabetes Type 2	diabetes_type_2	rs2077702	12	71448705	A	G	0.041624	0.00495	0.664874	16.363	4.34e-17	398	FALSE	TSPAN8	70160
Diabetes Type 2	diabetes_type_2	rs7313668	12	71449521	G	T	-0.043691	0.004778	0.601156	19.1929	6.41e-20	398	FALSE	TSPAN8	69344
Diabetes Type 2	diabetes_type_2	rs966583	12	71451567	G	A	-0.043775	0.004778	0.601188	19.2654	5.43e-20	398	FALSE	TSPAN8	67298
Diabetes Type 2	diabetes_type_2	rs7295488	12	71452046	G	A	-0.043711	0.004778	0.601374	19.2108	6.15e-20	398	FALSE	TSPAN8	66819
Diabetes Type 2	diabetes_type_2	rs11178575	12	71452281	T	C	0.041471	0.004949	0.664964	16.2516	5.6e-17	398	FALSE	TSPAN8	66584
Diabetes Type 2	diabetes_type_2	rs1913192	12	71452653	A	G	-0.04358	0.004778	0.602222	19.0993	7.96e-20	398	FALSE	TSPAN8	66212
Diabetes Type 2	diabetes_type_2	rs11178577	12	71454972	A	T	0.041704	0.004949	0.665088	16.4261	3.75e-17	398	FALSE	TSPAN8	63893
Diabetes Type 2	diabetes_type_2	rs1512988	12	71454999	T	A	-0.043684	0.004778	0.602169	19.1867	6.51e-20	398	FALSE	TSPAN8	63866
Diabetes Type 2	diabetes_type_2	rs1512989	12	71455174	C	T	-0.043674	0.004778	0.602228	19.1784	6.63e-20	398	FALSE	TSPAN8	63691
Diabetes Type 2	diabetes_type_2	rs3942254	12	71455871	G	T	-0.043687	0.004778	0.60217	19.1896	6.46e-20	398	FALSE	TSPAN8	62994
Diabetes Type 2	diabetes_type_2	rs11178578	12	71456110	C	T	0.041875	0.004949	0.664862	16.5541	2.79e-17	398	FALSE	TSPAN8	62755
Diabetes Type 2	diabetes_type_2	rs9325191	12	71456259	C	A	-0.043952	0.004778	0.602121	19.4119	3.87e-20	398	FALSE	TSPAN8	62606
Diabetes Type 2	diabetes_type_2	rs10506623	12	71456458	T	C	-0.043654	0.004778	0.602392	19.1612	6.9e-20	398	FALSE	TSPAN8	62407
Diabetes Type 2	diabetes_type_2	rs10879242	12	71456488	T	A	-0.043708	0.004778	0.602392	19.2066	6.21e-20	398	FALSE	TSPAN8	62377
Diabetes Type 2	diabetes_type_2	rs10879243	12	71456507	T	C	-0.043654	0.004778	0.602336	19.1612	6.9e-20	398	FALSE	TSPAN8	62358
Diabetes Type 2	diabetes_type_2	rs11178579	12	71457204	G	T	-0.043696	0.004778	0.602172	19.1962	6.37e-20	398	FALSE	TSPAN8	61661
Diabetes Type 2	diabetes_type_2	rs10879245	12	71457332	A	G	-0.043818	0.004778	0.602054	19.2992	5.02e-20	398	FALSE	TSPAN8	61533
Diabetes Type 2	diabetes_type_2	rs1495375	12	71457733	G	A	-0.043766	0.004778	0.602053	19.2551	5.56e-20	398	FALSE	TSPAN8	61132
Diabetes Type 2	diabetes_type_2	rs1874313	12	71458165	C	A	-0.0437	0.004779	0.6022	19.1965	6.36e-20	398	FALSE	TSPAN8	60700
Diabetes Type 2	diabetes_type_2	rs17226821	12	71459199	T	C	-0.04377	0.004778	0.602053	19.2584	5.52e-20	398	FALSE	TSPAN8	59666
Diabetes Type 2	diabetes_type_2	rs1567740	12	71460081	C	T	-0.04376	0.004778	0.602056	19.2505	5.62e-20	398	FALSE	TSPAN8	58784
Diabetes Type 2	diabetes_type_2	rs12366661	12	71461368	C	T	-0.043784	0.004778	0.60193	19.2712	5.35e-20	398	FALSE	TSPAN8	57497
Diabetes Type 2	diabetes_type_2	rs12366662	12	71461377	C	T	0.042018	0.004949	0.665174	16.6609	2.18e-17	398	FALSE	TSPAN8	57488
Diabetes Type 2	diabetes_type_2	rs7294409	12	71462190	C	G	-0.043789	0.004778	0.60193	19.2752	5.31e-20	398	FALSE	TSPAN8	56675
Diabetes Type 2	diabetes_type_2	rs10879248	12	71463415	A	C	-0.043798	0.004778	0.601872	19.2829	5.21e-20	398	FALSE	TSPAN8	55450
Diabetes Type 2	diabetes_type_2	rs11178583	12	71463544	G	A	-0.043692	0.004778	0.601994	19.1937	6.4e-20	398	FALSE	TSPAN8	55321
Diabetes Type 2	diabetes_type_2	rs11178584	12	71463855	G	A	-0.043678	0.004778	0.602215	19.1817	6.58e-20	398	FALSE	TSPAN8	55010
Diabetes Type 2	diabetes_type_2	rs10879249	12	71463863	C	T	-0.043808	0.004778	0.602042	19.2914	5.11e-20	398	FALSE	TSPAN8	55002
Diabetes Type 2	diabetes_type_2	rs7972480	12	71465403	C	T	0.041666	0.004949	0.664742	16.3983	4e-17	398	FALSE	TSPAN8	53462
Diabetes Type 2	diabetes_type_2	rs7972695	12	71465408	G	A	0.041667	0.004949	0.664741	16.3985	3.99e-17	398	FALSE	TSPAN8	53457
Diabetes Type 2	diabetes_type_2	rs7972771	12	71465673	C	T	0.041802	0.004949	0.664569	16.5	3.16e-17	398	FALSE	TSPAN8	53192
Diabetes Type 2	diabetes_type_2	rs17814715	12	71468333	C	T	0.042049	0.004949	0.664797	16.683	2.07e-17	398	FALSE	TSPAN8	50532
Diabetes Type 2	diabetes_type_2	rs10506624	12	71470371	C	T	0.042144	0.004949	0.664979	16.7561	1.75e-17	398	FALSE	TSPAN8	48494
Diabetes Type 2	diabetes_type_2	rs11178589	12	71472330	C	T	-0.043794	0.004778	0.601958	19.2807	5.24e-20	398	FALSE	TSPAN8	46535
Diabetes Type 2	diabetes_type_2	rs2132242	12	71476256	G	A	-0.043673	0.004778	0.601845	19.1805	6.6e-20	398	FALSE	TSPAN8	42609
Diabetes Type 2	diabetes_type_2	rs11178591	12	71476367	A	G	0.042099	0.004949	0.66483	16.7246	1.89e-17	398	FALSE	TSPAN8	42498
Diabetes Type 2	diabetes_type_2	rs2870841	12	71476684	T	G	-0.042568	0.004751	0.573069	18.4632	3.44e-19	398	FALSE	TSPAN8	42181
Diabetes Type 2	diabetes_type_2	rs1510944	12	71477600	T	C	-0.043729	0.004778	0.601846	19.2274	5.92e-20	398	FALSE	TSPAN8	41265
Diabetes Type 2	diabetes_type_2	rs1707498	12	71478626	C	A	0.043493	0.004725	0.569722	19.4395	3.64e-20	398	FALSE	TSPAN8	40239
Diabetes Type 2	diabetes_type_2	rs11178594	12	71478895	A	C	-0.043679	0.004778	0.601845	19.1856	6.52e-20	398	FALSE	TSPAN8	39970
Diabetes Type 2	diabetes_type_2	rs1960313	12	71481420	T	C	-0.043688	0.004778	0.601847	19.193	6.41e-20	398	FALSE	TSPAN8	37445
Diabetes Type 2	diabetes_type_2	rs1960312	12	71481450	T	G	-0.043687	0.004778	0.601847	19.1927	6.42e-20	398	FALSE	TSPAN8	37415
Diabetes Type 2	diabetes_type_2	rs11495637	12	71483894	C	A	0.042325	0.004943	0.659545	16.9352	1.16e-17	398	FALSE	TSPAN8	34971
Diabetes Type 2	diabetes_type_2	rs2088160	12	71484342	G	T	-0.043608	0.004778	0.601926	19.1259	7.48e-20	398	FALSE	TSPAN8	34523
Diabetes Type 2	diabetes_type_2	rs61932085	12	71486662	T	C	0.04227	0.004943	0.659484	16.8942	1.28e-17	398	FALSE	TSPAN8	32203
Diabetes Type 2	diabetes_type_2	rs11178599	12	71487765	A	T	-0.043647	0.004778	0.602017	19.1603	6.91e-20	398	FALSE	TSPAN8	31100
Diabetes Type 2	diabetes_type_2	rs36071486	12	71487831	A	G	-0.043647	0.004778	0.601679	19.1604	6.91e-20	398	FALSE	TSPAN8	31034
Diabetes Type 2	diabetes_type_2	rs4620810	12	71489447	C	T	0.042374	0.004943	0.659432	16.9721	1.07e-17	398	FALSE	TSPAN8	29418
Diabetes Type 2	diabetes_type_2	rs12831292	12	71490156	A	G	-0.04365	0.004778	0.601679	19.1631	6.87e-20	398	FALSE	TSPAN8	28709
Diabetes Type 2	diabetes_type_2	rs60903622	12	71490821	T	C	-0.04365	0.004778	0.601678	19.1637	6.86e-20	398	FALSE	TSPAN8	28044
Diabetes Type 2	diabetes_type_2	rs73134417	12	71490851	G	A	-0.04369	0.004778	0.601918	19.1954	6.38e-20	398	FALSE	TSPAN8	28014
Diabetes Type 2	diabetes_type_2	rs11178601	12	71491355	A	G	-0.043437	0.004778	0.601572	18.9848	1.04e-19	398	FALSE	TSPAN8	27510
Diabetes Type 2	diabetes_type_2	rs11178602	12	71491505	C	T	-0.04365	0.004778	0.601678	19.1636	6.86e-20	398	FALSE	TSPAN8	27360
Diabetes Type 2	diabetes_type_2	rs12816762	12	71491617	T	C	-0.04365	0.004778	0.601678	19.1637	6.86e-20	398	FALSE	TSPAN8	27248
Diabetes Type 2	diabetes_type_2	rs34952247	12	71491845	T	C	-0.043598	0.004778	0.601564	19.1205	7.58e-20	398	FALSE	TSPAN8	27020
Diabetes Type 2	diabetes_type_2	rs9683252	12	71492312	C	G	-0.04175	0.006984	0.609216	8.63271	2.33e-09	398	FALSE	TSPAN8	26553
Diabetes Type 2	diabetes_type_2	rs10879253	12	71492381	C	T	0.041482	0.006871	0.562107	8.79185	1.61e-09	398	FALSE	TSPAN8	26484
Diabetes Type 2	diabetes_type_2	rs12811089	12	71494369	A	G	-0.040192	0.007049	0.629974	7.9162	1.21e-08	398	FALSE	TSPAN8	24496
Diabetes Type 2	diabetes_type_2	rs1580713	12	71500166	C	T	0.043984	0.004722	0.564367	19.886	1.3e-20	398	FALSE	TSPAN8	18699
Diabetes Type 2	diabetes_type_2	rs2132241	12	71504214	C	T	-0.043783	0.004777	0.60195	19.2769	5.29e-20	398	FALSE	TSPAN8	14651
Diabetes Type 2	diabetes_type_2	rs11178613	12	71505748	C	T	-0.043358	0.004777	0.601687	18.9256	1.19e-19	398	FALSE	TSPAN8	13117
Diabetes Type 2	diabetes_type_2	rs7301236	12	71506104	C	T	-0.043358	0.004777	0.601405	18.9258	1.19e-19	398	FALSE	TSPAN8	12761
Diabetes Type 2	diabetes_type_2	rs1355373	12	71507382	G	A	-0.043465	0.004777	0.601405	19.015	9.66e-20	398	FALSE	TSPAN8	11483
Diabetes Type 2	diabetes_type_2	rs34349223	12	71509652	T	A	-0.043302	0.004777	0.601348	18.8794	1.32e-19	398	FALSE	TSPAN8	9213
Diabetes Type 2	diabetes_type_2	rs36021752	12	71509793	A	C	-0.040134	0.007043	0.628992	7.90549	1.24e-08	398	FALSE	TSPAN8	9072
Diabetes Type 2	diabetes_type_2	rs1796329	12	71509836	C	T	0.0462	0.0065	0.565	11.9109	1.23e-12	398	FALSE	TSPAN8	9029
Diabetes Type 2	diabetes_type_2	rs7295634	12	71510178	A	G	-0.043304	0.004777	0.601348	18.881	1.32e-19	398	FALSE	TSPAN8	8687
Diabetes Type 2	diabetes_type_2	rs7311994	12	71510255	T	G	-0.043291	0.004777	0.601347	18.8701	1.35e-19	398	FALSE	TSPAN8	8610
Diabetes Type 2	diabetes_type_2	rs112715064	12	71510778	C	T	-0.041866	0.004767	0.597069	17.7744	1.68e-18	398	FALSE	TSPAN8	8087
Diabetes Type 2	diabetes_type_2	rs73341830	12	71510859	T	A	-0.041986	0.004766	0.597071	17.8772	1.33e-18	398	FALSE	TSPAN8	8006
Diabetes Type 2	diabetes_type_2	rs73341832	12	71510917	G	A	-0.041986	0.004766	0.597071	17.8771	1.33e-18	398	FALSE	TSPAN8	7948
Diabetes Type 2	diabetes_type_2	rs61932088	12	71510926	T	C	0.042077	0.004942	0.659308	16.75	1.78e-17	398	FALSE	TSPAN8	7939
Diabetes Type 2	diabetes_type_2	rs68192204	12	71510973	C	G	-0.041986	0.004766	0.597071	17.8771	1.33e-18	398	FALSE	TSPAN8	7892
Diabetes Type 2	diabetes_type_2	rs68134932	12	71511068	C	G	-0.041985	0.004766	0.59707	17.8762	1.33e-18	398	FALSE	TSPAN8	7797
Diabetes Type 2	diabetes_type_2	rs60850931	12	71511206	G	A	-0.041938	0.004765	0.595491	17.8455	1.43e-18	398	FALSE	TSPAN8	7659
Diabetes Type 2	diabetes_type_2	rs1705219	12	71511307	C	T	0.042453	0.004843	0.625366	17.7084	1.96e-18	398	FALSE	TSPAN8	7558
Diabetes Type 2	diabetes_type_2	rs59590422	12	71511592	C	T	-0.041932	0.004766	0.597071	17.8333	1.47e-18	398	FALSE	TSPAN8	7273
Diabetes Type 2	diabetes_type_2	rs2643655	12	71511995	T	C	0.040894	0.006871	0.563517	8.56373	2.73e-09	398	FALSE	TSPAN8	6870
Diabetes Type 2	diabetes_type_2	rs12818936	12	71518009	T	C	-0.041949	0.004766	0.59703	17.8468	1.42e-18	398	FALSE	TSPAN8	856
Diabetes Type 2	diabetes_type_2	rs12817873	12	71518033	G	A	-0.041925	0.004766	0.597072	17.8284	1.48e-18	398	FALSE	TSPAN8	832
Diabetes Type 2	diabetes_type_2	rs11178633	12	71518328	A	C	-0.041924	0.004766	0.59758	17.8282	1.49e-18	398	FALSE	TSPAN8	537
Diabetes Type 2	diabetes_type_2	rs11178634	12	71518329	G	T	-0.041763	0.004766	0.598314	17.6976	2.01e-18	398	FALSE	TSPAN8	536
Diabetes Type 2	diabetes_type_2	rs1051344	12	71519096	G	C	-0.041866	0.004766	0.597014	17.7821	1.65e-18	398	FALSE	TSPAN8	-231
Diabetes Type 2	diabetes_type_2	rs11178637	12	71519493	C	T	-0.04181	0.004766	0.597012	17.7367	1.83e-18	398	FALSE	TSPAN8	-628
Diabetes Type 2	diabetes_type_2	rs7312420	12	71519548	G	A	-0.041774	0.004766	0.597001	17.7043	1.98e-18	398	FALSE	TSPAN8	-683
Diabetes Type 2	diabetes_type_2	rs1798097	12	71519600	A	C	0.043719	0.004722	0.564481	19.659	2.19e-20	398	FALSE	TSPAN8	-735
Diabetes Type 2	diabetes_type_2	rs11178639	12	71520267	G	C	-0.041806	0.004766	0.597055	17.7325	1.85e-18	398	FALSE	TSPAN8	-1402
Diabetes Type 2	diabetes_type_2	rs4505155	12	71520341	G	C	-0.04403	0.004786	0.607583	19.4213	3.79e-20	398	FALSE	TSPAN8	-1476
Diabetes Type 2	diabetes_type_2	rs3851610	12	71520600	T	C	-0.043998	0.004786	0.609059	19.3893	4.08e-20	398	FALSE	TSPAN8	-1735
Diabetes Type 2	diabetes_type_2	rs10879261	12	71520761	T	G	-0.044451	0.004786	0.609563	19.7727	1.69e-20	398	FALSE	TSPAN8	-1896
Diabetes Type 2	diabetes_type_2	rs4115678	12	71520837	G	A	-0.044227	0.004786	0.60971	19.583	2.61e-20	398	FALSE	TSPAN8	-1972
Diabetes Type 2	diabetes_type_2	rs11178642	12	71521245	A	G	-0.044168	0.004786	0.609738	19.5322	2.94e-20	398	FALSE	TSPAN8	-2380
Diabetes Type 2	diabetes_type_2	rs10879262	12	71521831	T	C	-0.043839	0.004865	0.608045	18.6679	2.15e-19	398	FALSE	TSPAN8	-2966
Diabetes Type 2	diabetes_type_2	rs10506625	12	71522397	G	C	0.043143	0.004877	0.648862	18.0163	9.63e-19	398	FALSE	TSPAN8	-3532
Diabetes Type 2	diabetes_type_2	rs12367470	12	71522807	G	C	-0.044007	0.004786	0.609679	19.3965	4.01e-20	398	FALSE	TSPAN8	-3942
Diabetes Type 2	diabetes_type_2	rs1796330	12	71522953	G	C	0.044677	0.004751	0.582256	20.2489	5.64e-21	398	FALSE	TSPAN8	-4088
Diabetes Type 2	diabetes_type_2	rs1705263	12	71523043	C	A	0.045413	0.004674	0.55623	21.5636	2.73e-22	398	TRUE	TSPAN8	-4178
Diabetes Type 2	diabetes_type_2	rs1051334	12	71523134	A	C	-0.044343	0.004786	0.609676	19.6837	2.07e-20	398	FALSE	TSPAN8	-4269
Diabetes Type 2	diabetes_type_2	rs11178644	12	71523541	T	C	-0.044011	0.004786	0.609681	19.4	3.98e-20	398	FALSE	TSPAN8	-4676
Diabetes Type 2	diabetes_type_2	rs11178645	12	71523634	T	A	-0.044069	0.004786	0.609835	19.4479	3.57e-20	398	FALSE	TSPAN8	-4769
Diabetes Type 2	diabetes_type_2	rs3844206	12	71523941	C	T	-0.044011	0.004786	0.609681	19.4	3.98e-20	398	FALSE	TSPAN8	-5076
Diabetes Type 2	diabetes_type_2	rs3851611	12	71524042	C	G	-0.044188	0.004786	0.609563	19.5495	2.82e-20	398	FALSE	TSPAN8	-5177
Diabetes Type 2	diabetes_type_2	rs3914135	12	71524291	G	A	-0.040983	0.004719	0.576953	17.3965	4.01e-18	398	FALSE	TSPAN8	-5426
Diabetes Type 2	diabetes_type_2	rs4142884	12	71524473	G	A	-0.044119	0.004786	0.609963	19.4916	3.22e-20	398	FALSE	TSPAN8	-5608
Diabetes Type 2	diabetes_type_2	rs4142883	12	71524582	T	C	-0.040886	0.004719	0.577112	17.3176	4.81e-18	398	FALSE	TSPAN8	-5717
Diabetes Type 2	diabetes_type_2	rs3851612	12	71524810	A	G	-0.040999	0.004719	0.5769	17.4076	3.91e-18	398	FALSE	TSPAN8	-5945
Diabetes Type 2	diabetes_type_2	rs3844207	12	71524858	C	G	-0.040855	0.004719	0.57707	17.2935	5.09e-18	398	FALSE	TSPAN8	-5993
Diabetes Type 2	diabetes_type_2	rs3844208	12	71524937	T	C	-0.0408	0.004719	0.577078	17.2484	5.64e-18	398	FALSE	TSPAN8	-6072
Diabetes Type 2	diabetes_type_2	rs3844209	12	71525131	G	A	-0.040805	0.004719	0.577071	17.2534	5.58e-18	398	FALSE	TSPAN8	-6266
Diabetes Type 2	diabetes_type_2	rs3851614	12	71525947	G	A	-0.040751	0.004719	0.576958	17.2095	6.17e-18	398	FALSE	TSPAN8	-7082
Diabetes Type 2	diabetes_type_2	rs3851615	12	71526064	T	C	-0.040724	0.004719	0.576955	17.1879	6.49e-18	398	FALSE	TSPAN8	-7199
Diabetes Type 2	diabetes_type_2	rs2270589	12	71526287	C	A	-0.040697	0.004719	0.576958	17.1658	6.83e-18	398	FALSE	TSPAN8	-7422
Diabetes Type 2	diabetes_type_2	rs2270588	12	71526414	T	C	-0.041029	0.004719	0.577108	17.4353	3.67e-18	398	FALSE	TSPAN8	-7549
Diabetes Type 2	diabetes_type_2	rs1397566	12	71526677	A	G	0.044255	0.004728	0.588811	20.0724	8.46e-21	398	FALSE	TSPAN8	-7812
Diabetes Type 2	diabetes_type_2	rs3816942	12	71526709	C	T	-0.040642	0.004719	0.577015	17.1223	7.55e-18	398	FALSE	TSPAN8	-7844
Diabetes Type 2	diabetes_type_2	rs3851616	12	71526927	G	A	-0.040642	0.004719	0.576958	17.1223	7.55e-18	398	FALSE	TSPAN8	-8062
Diabetes Type 2	diabetes_type_2	rs3851617	12	71527210	T	C	-0.040642	0.004719	0.576958	17.1223	7.55e-18	398	FALSE	TSPAN8	-8345
Diabetes Type 2	diabetes_type_2	rs1705261	12	71527646	T	A	0.044255	0.004728	0.588811	20.0724	8.46e-21	398	FALSE	TSPAN8	-8781
Diabetes Type 2	diabetes_type_2	rs1615252	12	71527707	A	C	0.044255	0.004728	0.588755	20.0723	8.47e-21	398	FALSE	TSPAN8	-8842
Diabetes Type 2	diabetes_type_2	rs10784895	12	71527785	A	T	-0.040642	0.004719	0.577015	17.1223	7.55e-18	398	FALSE	TSPAN8	-8920
Diabetes Type 2	diabetes_type_2	rs11178646	12	71528896	C	T	-0.040618	0.004719	0.577013	17.1017	7.91e-18	398	FALSE	TSPAN8	-10031
Diabetes Type 2	diabetes_type_2	rs67877703	12	71529346	G	A	-0.0432	0.0064	0.5491	10.8146	1.53e-11	398	FALSE	TSPAN8	-10481
Diabetes Type 2	diabetes_type_2	rs10506626	12	71529491	G	A	-0.04384	0.004786	0.609555	19.2564	5.54e-20	398	FALSE	TSPAN8	-10626
Diabetes Type 2	diabetes_type_2	rs1495381	12	71529728	C	T	0.044044	0.004728	0.588782	19.887	1.3e-20	398	FALSE	TSPAN8	-10863
Diabetes Type 2	diabetes_type_2	rs1705232	12	71531089	G	A	0.043309	0.004815	0.613281	18.599	2.52e-19	398	FALSE	TSPAN8	-12224
Diabetes Type 2	diabetes_type_2	rs2270586	12	71531639	G	A	-0.043733	0.004791	0.611349	19.1289	7.43e-20	398	FALSE	TSPAN8	-12774
Diabetes Type 2	diabetes_type_2	rs2270585	12	71531663	A	T	-0.043733	0.004791	0.611293	19.1288	7.43e-20	398	FALSE	TSPAN8	-12798
Diabetes Type 2	diabetes_type_2	rs1798093	12	71531889	T	C	0.044083	0.004726	0.58721	19.9376	1.15e-20	398	FALSE	TSPAN8	-13024
Diabetes Type 2	diabetes_type_2	rs2270584	12	71532099	G	A	-0.043679	0.004791	0.611166	19.0841	8.24e-20	398	FALSE	TSPAN8	-13234
Diabetes Type 2	diabetes_type_2	rs11178648	12	71533210	C	T	-0.043593	0.004791	0.612062	19.0107	9.76e-20	398	FALSE	TSPAN8	-14345
Diabetes Type 2	diabetes_type_2	rs11178649	12	71533238	G	T	-0.043458	0.004791	0.611744	18.8994	1.26e-19	398	FALSE	TSPAN8	-14373
Diabetes Type 2	diabetes_type_2	rs3763978	12	71533534	C	G	-0.043851	0.004791	0.611273	19.2284	5.91e-20	398	FALSE	TSPAN8	-14669
Diabetes Type 2	diabetes_type_2	rs1798092	12	71533874	C	T	0.041209	0.006885	0.568831	8.65407	2.22e-09	398	FALSE	TSPAN8	-15009
Diabetes Type 2	diabetes_type_2	rs1798090	12	71535095	T	C	0.04402	0.004727	0.587538	19.8802	1.32e-20	398	FALSE	TSPAN8	-16230
Diabetes Type 2	diabetes_type_2	rs11178651	12	71536157	C	T	-0.043787	0.004793	0.610917	19.1605	6.91e-20	398	FALSE	TSPAN8	-17292
Diabetes Type 2	diabetes_type_2	rs11178654	12	71537329	T	C	-0.043729	0.004794	0.610827	19.1047	7.86e-20	398	FALSE	TSPAN8	-18464
Diabetes Type 2	diabetes_type_2	rs1798089	12	71538310	T	C	0.043136	0.004818	0.614273	18.4369	3.66e-19	398	FALSE	TSPAN8	-19445
Diabetes Type 2	diabetes_type_2	rs10444584	12	71539646	C	A	0.040725	0.004744	0.564581	17.0148	9.67e-18	398	FALSE	TSPAN8	-20781
Diabetes Type 2	diabetes_type_2	rs1796336	12	71539771	C	T	0.043448	0.004666	0.497379	19.8723	1.34e-20	398	FALSE	TSPAN8	-20906
Diabetes Type 2	diabetes_type_2	rs1796337	12	71540086	T	C	0.043543	0.004666	0.496725	19.9534	1.11e-20	398	FALSE	TSPAN8	-21221
Diabetes Type 2	diabetes_type_2	rs7295611	12	71540165	C	A	0.039253	0.004764	0.590989	15.7398	1.82e-16	398	FALSE	TSPAN8	-21300
Diabetes Type 2	diabetes_type_2	rs1705234	12	71543370	T	C	0.039055	0.004675	0.479409	16.1563	6.98e-17	398	FALSE	TSPAN8	-24505
Diabetes Type 2	diabetes_type_2	rs10784896	12	71543921	C	T	0.03722	0.004759	0.586364	14.2621	5.47e-15	398	FALSE	TSPAN8	-25056
Diabetes Type 2	diabetes_type_2	rs10784897	12	71543966	C	T	0.037317	0.004759	0.586419	14.3308	4.67e-15	398	FALSE	TSPAN8	-25101
Diabetes Type 2	diabetes_type_2	rs4760789	12	71545037	G	A	0.037109	0.004758	0.582755	14.1843	6.54e-15	398	FALSE	TSPAN8	-26172
Diabetes Type 2	diabetes_type_2	rs3851618	12	71546262	A	G	0.036892	0.00472	0.581501	14.245	5.69e-15	398	FALSE	TSPAN8	-27397
Diabetes Type 2	diabetes_type_2	rs1798086	12	71547519	T	C	0.038903	0.004675	0.47508	16.0392	9.14e-17	398	FALSE	TSPAN8	-28654
Diabetes Type 2	diabetes_type_2	rs1705237	12	71547730	A	T	0.038924	0.004675	0.475103	16.0557	8.8e-17	398	FALSE	TSPAN8	-28865
Diabetes Type 2	diabetes_type_2	rs3863375	12	71547847	A	G	0.037293	0.004707	0.511464	14.6156	2.42e-15	398	FALSE	TSPAN8	-28982
Diabetes Type 2	diabetes_type_2	rs4760909	12	71548890	C	T	0.037394	0.004757	0.581669	14.3963	4.02e-15	398	FALSE	TSPAN8	-30025
Diabetes Type 2	diabetes_type_2	rs1614565	12	71549096	C	A	0.039244	0.004674	0.47538	16.3119	4.88e-17	398	FALSE	TSPAN8	-30231
Diabetes Type 2	diabetes_type_2	rs28580136	12	71550429	T	C	0.037343	0.00472	0.581886	14.5777	2.64e-15	398	FALSE	TSPAN8	-31564
Diabetes Type 2	diabetes_type_2	rs1798085	12	71550697	T	C	0.039339	0.004674	0.475301	16.3856	4.12e-17	398	FALSE	TSPAN8	-31832
Diabetes Type 2	diabetes_type_2	rs1510951	12	71556439	A	T	0.037126	0.004708	0.556485	14.4844	3.28e-15	398	FALSE	TSPAN8	-37574
Diabetes Type 2	diabetes_type_2	rs7302609	12	71557652	C	T	0.037393	0.00472	0.582263	14.6094	2.46e-15	398	FALSE	TSPAN8	-38787
Diabetes Type 2	diabetes_type_2	rs17226863	12	71558448	G	C	0.036988	0.00472	0.581875	14.3116	4.88e-15	398	FALSE	TSPAN8	-39583
Diabetes Type 2	diabetes_type_2	rs10879267	12	71559019	G	A	0.037136	0.00472	0.581995	14.4197	3.8e-15	398	FALSE	TSPAN8	-40154
Diabetes Type 2	diabetes_type_2	rs2172872	12	71559244	A	C	0.038871	0.004675	0.475379	16.0156	9.65e-17	398	FALSE	TSPAN8	-40379
Diabetes Type 2	diabetes_type_2	rs1798084	12	71559331	T	G	0.038872	0.004675	0.475361	16.0152	9.66e-17	398	FALSE	TSPAN8	-40466
Diabetes Type 2	diabetes_type_2	rs11615902	12	71559966	C	T	0.037052	0.00472	0.581989	14.3581	4.38e-15	398	FALSE	TSPAN8	-41101
Diabetes Type 2	diabetes_type_2	rs7978961	12	71560003	A	C	0.038736	0.006845	0.442933	7.80633	1.56e-08	398	FALSE	TSPAN8	-41138
Diabetes Type 2	diabetes_type_2	rs12227988	12	71560054	T	C	0.036853	0.004708	0.55641	14.2843	5.2e-15	398	FALSE	TSPAN8	-41189
Diabetes Type 2	diabetes_type_2	rs61923969	12	71560108	C	T	0.037081	0.00472	0.581908	14.3806	4.16e-15	398	FALSE	TSPAN8	-41243
Diabetes Type 2	diabetes_type_2	rs61923970	12	71560246	A	G	0.036923	0.00472	0.581739	14.2649	5.43e-15	398	FALSE	TSPAN8	-41381
Diabetes Type 2	diabetes_type_2	rs1705228	12	71560837	A	C	0.038903	0.004675	0.47562	16.0404	9.11e-17	398	FALSE	TSPAN8	-41972
Diabetes Type 2	diabetes_type_2	rs10735962	12	71562306	T	C	0.038801	0.004675	0.475394	15.9602	1.1e-16	398	FALSE	TSPAN8	-43441
Diabetes Type 2	diabetes_type_2	rs1630708	12	71563372	C	T	-0.037445	0.004709	0.463822	14.7164	1.92e-15	398	FALSE	TSPAN8	-44507
Diabetes Type 2	diabetes_type_2	rs1798083	12	71563536	C	T	0.03922	0.004674	0.476551	16.2948	5.07e-17	398	FALSE	TSPAN8	-44671
Diabetes Type 2	diabetes_type_2	rs7972188	12	71566754	T	C	0.036886	0.004758	0.582076	14.0231	9.48e-15	398	FALSE	TSPAN8	-47889
Diabetes Type 2	diabetes_type_2	rs1510937	12	71566956	T	C	0.036751	0.004708	0.556709	14.2105	6.16e-15	398	FALSE	TSPAN8	-48091
Diabetes Type 2	diabetes_type_2	rs1510938	12	71568348	T	G	0.038982	0.004674	0.475718	16.1036	7.88e-17	398	FALSE	TSPAN8	-49483
Diabetes Type 2	diabetes_type_2	rs1611977	12	71569795	T	G	0.039198	0.004674	0.475611	16.2777	5.28e-17	398	FALSE	TSPAN8	-50930
Diabetes Type 2	diabetes_type_2	rs1603232	12	71571834	A	C	0.038926	0.004674	0.476016	16.0602	8.7e-17	398	FALSE	TSPAN8	-52969
Diabetes Type 2	diabetes_type_2	rs1845673	12	71572866	T	G	0.037515	0.004668	0.513034	15.0151	9.66e-16	398	FALSE	TSPAN8	-54001
Diabetes Type 2	diabetes_type_2	rs1495380	12	71573091	A	C	0.037498	0.004668	0.512967	15.0018	9.96e-16	398	FALSE	TSPAN8	-54226
Diabetes Type 2	diabetes_type_2	rs2088157	12	71573769	C	T	0.037125	0.00472	0.58281	14.4116	3.88e-15	398	FALSE	TSPAN8	-54904
Diabetes Type 2	diabetes_type_2	rs11178669	12	71574285	G	A	0.037173	0.00472	0.582751	14.4471	3.57e-15	398	FALSE	TSPAN8	-55420
Diabetes Type 2	diabetes_type_2	rs4377005	12	71574583	T	C	0.037239	0.00472	0.58265	14.4952	3.2e-15	398	FALSE	TSPAN8	-55718
Diabetes Type 2	diabetes_type_2	rs1798074	12	71574634	A	G	0.0382	0.0066	0.5062	8.13562	7.32e-09	398	FALSE	TSPAN8	-55769
Diabetes Type 2	diabetes_type_2	rs1603231	12	71575256	G	A	0.039283	0.004674	0.476584	16.3432	4.54e-17	398	FALSE	TSPAN8	-56391
Diabetes Type 2	diabetes_type_2	rs1798069	12	71575733	C	T	0.03907	0.004674	0.476472	16.1758	6.67e-17	398	FALSE	TSPAN8	-56868
Diabetes Type 2	diabetes_type_2	rs1798067	12	71575984	A	G	0.03892	0.004675	0.476215	16.0529	8.85e-17	398	FALSE	TSPAN8	-57119
Diabetes Type 2	diabetes_type_2	rs36122163	12	71575997	A	G	0.036889	0.004721	0.582433	14.2375	5.79e-15	398	FALSE	TSPAN8	-57132
Diabetes Type 2	diabetes_type_2	rs34811953	12	71576032	T	C	0.036805	0.004721	0.582227	14.1764	6.66e-15	398	FALSE	TSPAN8	-57167
Diabetes Type 2	diabetes_type_2	rs1495377	12	71577101	G	C	0.039288	0.004675	0.476593	16.3452	4.52e-17	398	FALSE	TSPAN8	-58236
Diabetes Type 2	diabetes_type_2	rs1495376	12	71577582	T	C	0.03904	0.004675	0.476366	16.1465	7.14e-17	398	FALSE	TSPAN8	-58717
Diabetes Type 2	diabetes_type_2	rs4760911	12	71578873	T	C	0.03694	0.00476	0.581766	14.0506	8.9e-15	398	FALSE	TSPAN8	-60008
Diabetes Type 2	diabetes_type_2	rs10879269	12	71579770	T	C	0.036876	0.004723	0.582279	14.2143	6.1e-15	398	FALSE	TSPAN8	-60905
Diabetes Type 2	diabetes_type_2	rs1796332	12	71580517	A	G	0.038698	0.004678	0.476235	15.8622	1.37e-16	398	FALSE	TSPAN8	-61652
Diabetes Type 2	diabetes_type_2	rs11613383	12	71580524	G	T	0.037131	0.004762	0.582908	14.1801	6.6e-15	398	FALSE	TSPAN8	-61659
Diabetes Type 2	diabetes_type_2	rs7295146	12	71580634	C	T	0.036688	0.004859	0.620498	13.3444	4.53e-14	398	FALSE	TSPAN8	-61769
Diabetes Type 2	diabetes_type_2	rs17226898	12	71585743	T	C	-0.033765	0.004912	0.64314	11.1902	6.45e-12	398	FALSE	TSPAN8	-66878
Diabetes Type 2	diabetes_type_2	rs1390204	12	71587160	C	T	0.035181	0.004702	0.454703	13.1181	7.62e-14	398	FALSE	TSPAN8	-68295
Diabetes Type 2	diabetes_type_2	rs1463769	12	71588586	T	G	0.026768	0.004861	0.636125	7.42678	3.74e-08	398	FALSE	TSPAN8	-69721
Diabetes Type 2	diabetes_type_2	rs1463768	12	71588592	T	G	0.026886	0.004862	0.635902	7.48316	3.29e-08	398	FALSE	TSPAN8	-69727
Diabetes Type 2	diabetes_type_2	rs1705244	12	71589246	G	A	0.035288	0.004702	0.454651	13.1945	6.39e-14	398	FALSE	TSPAN8	-70381
Diabetes Type 2	diabetes_type_2	rs1798076	12	71589671	G	A	0.033529	0.004906	0.349517	11.0667	8.58e-12	398	FALSE	TSPAN8	-70806
Diabetes Type 2	diabetes_type_2	rs1620771	12	71592703	T	G	0.036933	0.005163	0.291593	12.0561	8.79e-13	398	FALSE	TSPAN8	-73838
Diabetes Type 2	diabetes_type_2	rs1798078	12	71595123	A	T	0.03692	0.005163	0.291549	12.0466	8.98e-13	398	FALSE	TSPAN8	-76258
Diabetes Type 2	diabetes_type_2	rs1072672	12	71597470	A	C	0.036934	0.005163	0.291541	12.057	8.77e-13	398	FALSE	TSPAN8	-78605
Diabetes Type 2	diabetes_type_2	rs1588493	12	71598228	A	G	0.036993	0.005163	0.291598	12.0933	8.07e-13	398	FALSE	TSPAN8	-79363
Diabetes Type 2	diabetes_type_2	rs1798071	12	71599401	C	A	0.036994	0.005163	0.29158	12.0925	8.08e-13	398	FALSE	TSPAN8	-80536
Diabetes Type 2	diabetes_type_2	rs1705256	12	71601657	T	G	0.036957	0.005163	0.291595	12.071	8.49e-13	398	FALSE	TSPAN8	-82792
Diabetes Type 2	diabetes_type_2	rs1705255	12	71601847	C	T	0.036947	0.005163	0.291598	12.0649	8.61e-13	398	FALSE	TSPAN8	-82982
Diabetes Type 2	diabetes_type_2	rs1353361	12	71608199	C	A	0.039797	0.005385	0.251687	12.8167	1.53e-13	398	FALSE	TSPAN8	-89334
Diabetes Type 2	diabetes_type_2	rs1390201	12	71608527	C	T	0.037029	0.00516	0.292662	12.1282	7.44e-13	398	FALSE	TSPAN8	-89662
Diabetes Type 2	diabetes_type_2	rs1390202	12	71609409	T	C	0.039757	0.005386	0.25124	12.7891	1.63e-13	398	FALSE	TSPAN8	-90544
Diabetes Type 2	diabetes_type_2	rs1353362	12	71613276	C	T	0.039698	0.005385	0.251549	12.7546	1.76e-13	398	FALSE	TSPAN8	-94411
Diabetes Type 2	diabetes_type_2	rs7306184	12	71618203	C	T	0.037818	0.005351	0.256469	11.7845	1.64e-12	398	FALSE	TSPAN8	-99338
Diabetes Type 2	diabetes_type_2	rs7314537	12	71620125	A	G	0.036611	0.005163	0.291766	11.8606	1.38e-12	398	FALSE	TSPAN8	-101260
Diabetes Type 2	diabetes_type_2	rs6581994	12	71620269	T	A	0.036332	0.005149	0.294557	11.7509	1.77e-12	398	FALSE	TSPAN8	-101404
Diabetes Type 2	diabetes_type_2	rs6421232	12	71622905	G	A	0.037381	0.005159	0.29302	12.3471	4.5e-13	398	FALSE	TSPAN8	-104040
Diabetes Type 2	diabetes_type_2	rs4760915	12	71634112	T	C	0.03972	0.005382	0.251894	12.7842	1.64e-13	398	FALSE	TSPAN8	-115247
Diabetes Type 2	diabetes_type_2	rs4760790	12	71634794	A	G	0.03967	0.005382	0.251776	12.7536	1.76e-13	398	FALSE	TSPAN8	-115929
Diabetes Type 2	diabetes_type_2	rs1510940	12	71645945	T	A	0.037842	0.00516	0.292735	12.633	2.33e-13	398	FALSE	TSPAN8	-127080
Diabetes Type 2	diabetes_type_2	rs10748173	12	71653733	G	A	0.037742	0.005196	0.28355	12.4077	3.91e-13	398	FALSE	TSPAN8	-134868
Diabetes Type 2	diabetes_type_2	rs1533104	12	71656547	T	C	0.028158	0.004889	0.350072	8.06288	8.65e-09	398	FALSE	TSPAN8	-137682
Diabetes Type 2	diabetes_type_2	rs6581998	12	71656723	C	T	0.040552	0.005478	0.242295	12.8563	1.39e-13	398	FALSE	TSPAN8	-137858
Diabetes Type 2	diabetes_type_2	rs4760920	12	71662289	C	A	0.037354	0.005157	0.290631	12.3391	4.58e-13	398	FALSE	TSPAN8	-143424
Diabetes Type 2	diabetes_type_2	rs4760921	12	71662567	T	A	0.036983	0.005157	0.29091	12.1103	7.76e-13	398	FALSE	TSPAN8	-143702
Diabetes Type 2	diabetes_type_2	rs7961581	12	71663102	C	T	0.039338	0.005379	0.25041	12.5637	2.73e-13	398	FALSE	TSPAN8	-144237
Diabetes Type 2	diabetes_type_2	rs184545801	12	72183552	C	T	0.126764	0.023138	0.975967	7.35782	4.39e-08	399	TRUE	RAB21	-34898
Diabetes Type 2	diabetes_type_2	rs2165036	12	90547902	C	A	-0.028889	0.00518	0.278625	7.60071	2.51e-08	400	FALSE	NA	NA
Diabetes Type 2	diabetes_type_2	rs2731240	12	90559428	T	C	-0.028602	0.005219	0.279839	7.36247	4.34e-08	400	FALSE	NA	NA
Diabetes Type 2	diabetes_type_2	rs2579088	12	90560078	C	T	-0.028937	0.005177	0.279897	7.63101	2.34e-08	400	TRUE	NA	NA
Diabetes Type 2	diabetes_type_2	rs2579087	12	90562107	C	T	-0.028607	0.005178	0.279875	7.4718	3.37e-08	400	FALSE	NA	NA
Diabetes Type 2	diabetes_type_2	rs5011647	12	97495012	G	T	0.046661	0.008005	0.234631	8.24188	5.73e-09	401	TRUE	NA	NA
Diabetes Type 2	diabetes_type_2	rs2193365	12	97499161	G	A	0.04665	0.008005	0.234631	8.23809	5.78e-09	401	FALSE	NA	NA
Diabetes Type 2	diabetes_type_2	rs2193366	12	97499185	T	G	0.04665	0.008005	0.234631	8.23809	5.78e-09	401	FALSE	NA	NA
Diabetes Type 2	diabetes_type_2	rs75287565	12	97843343	A	C	0.071961	0.009347	0.930228	13.8417	1.44e-14	402	FALSE	NA	NA
Diabetes Type 2	diabetes_type_2	rs77699700	12	97844983	C	T	0.071996	0.009347	0.93023	13.8546	1.4e-14	402	FALSE	NA	NA
Diabetes Type 2	diabetes_type_2	rs113475876	12	97845419	A	G	0.069614	0.010307	0.943169	10.8264	1.49e-11	402	FALSE	NA	NA
Diabetes Type 2	diabetes_type_2	rs77584748	12	97846144	C	T	0.071946	0.009347	0.930233	13.8371	1.46e-14	402	FALSE	NA	NA
Diabetes Type 2	diabetes_type_2	rs76729185	12	97846621	C	A	0.07211	0.009315	0.930235	13.9862	1.03e-14	402	FALSE	NA	NA
Diabetes Type 2	diabetes_type_2	rs1592519	12	97847018	C	T	0.072113	0.009315	0.930233	13.9882	1.03e-14	402	FALSE	NA	NA
Diabetes Type 2	diabetes_type_2	rs113036477	12	97848227	C	T	0.072345	0.009313	0.930312	14.0787	8.34e-15	402	FALSE	NA	NA
Diabetes Type 2	diabetes_type_2	rs77864822	12	97848775	A	G	0.069231	0.008753	0.919838	14.5655	2.72e-15	402	FALSE	NA	NA
Diabetes Type 2	diabetes_type_2	rs12320112	12	97848785	T	A	0.032761	0.005625	0.775633	8.23062	5.88e-09	402	FALSE	NA	NA
Diabetes Type 2	diabetes_type_2	rs6538804	12	97848910	C	G	0.036234	0.004854	0.625411	13.0585	8.74e-14	402	FALSE	NA	NA
Diabetes Type 2	diabetes_type_2	rs79896666	12	97850366	A	C	0.075321	0.009353	0.931152	15.0712	8.49e-16	402	FALSE	NA	NA
Diabetes Type 2	diabetes_type_2	rs76369685	12	97850590	G	A	0.073091	0.00922	0.928844	14.6283	2.35e-15	402	FALSE	NA	NA
Diabetes Type 2	diabetes_type_2	rs78551082	12	97850964	C	T	0.074817	0.009362	0.931274	14.8534	1.4e-15	402	FALSE	NA	NA
Diabetes Type 2	diabetes_type_2	rs74628648	12	97851002	C	T	0.075462	0.009352	0.931126	15.1293	7.42e-16	402	FALSE	NA	NA
Diabetes Type 2	diabetes_type_2	rs79333258	12	97851096	C	G	0.075202	0.009354	0.931172	15.0248	9.45e-16	402	FALSE	NA	NA
Diabetes Type 2	diabetes_type_2	rs1592499	12	97852758	A	C	0.075536	0.009353	0.931169	15.1524	7.04e-16	402	TRUE	NA	NA
Diabetes Type 2	diabetes_type_2	rs78556151	12	97854967	T	A	0.075438	0.009353	0.931169	15.1158	7.66e-16	402	FALSE	NA	NA
Diabetes Type 2	diabetes_type_2	rs79621919	12	97860592	G	A	0.073222	0.009204	0.929305	14.7271	1.87e-15	402	FALSE	NA	NA
Diabetes Type 2	diabetes_type_2	rs721156	12	97864143	C	T	0.073455	0.00924	0.929629	14.7082	1.96e-15	402	FALSE	NA	NA
Diabetes Type 2	diabetes_type_2	rs77530740	12	97867705	A	T	0.073528	0.009242	0.92959	14.7284	1.87e-15	402	FALSE	NA	NA
Diabetes Type 2	diabetes_type_2	rs17390909	12	97868654	C	G	0.059329	0.008885	0.8978	10.598	2.52e-11	402	FALSE	NA	NA
Diabetes Type 2	diabetes_type_2	rs17331697	12	97868906	T	C	0.05937	0.008734	0.897731	10.9561	1.11e-11	402	FALSE	NA	NA
Diabetes Type 2	diabetes_type_2	rs34621482	12	98860423	C	T	-0.046342	0.008403	0.913695	7.44737	3.57e-08	403	TRUE	TMPO	48867
Diabetes Type 2	diabetes_type_2	rs4964654	12	108594043	T	A	0.036347	0.004941	0.666917	12.7033	1.98e-13	404	FALSE	WSCD2	-70795
Diabetes Type 2	diabetes_type_2	rs4964655	12	108594044	C	A	0.03598	0.004939	0.666754	12.4744	3.35e-13	404	FALSE	WSCD2	-70796
Diabetes Type 2	diabetes_type_2	rs4964656	12	108594069	G	C	0.038645	0.005854	0.666274	10.375	4.22e-11	404	FALSE	WSCD2	-70821
Diabetes Type 2	diabetes_type_2	rs933847	12	108596123	A	G	0.036861	0.004978	0.666089	12.8638	1.37e-13	404	TRUE	WSCD2	-72875
Diabetes Type 2	diabetes_type_2	rs7971236	12	108596308	A	G	0.029385	0.004675	0.485334	9.47036	3.39e-10	404	FALSE	WSCD2	-73060
Diabetes Type 2	diabetes_type_2	rs7971456	12	108596399	C	T	0.027263	0.004697	0.443728	8.17722	6.65e-09	404	FALSE	WSCD2	-73151
Diabetes Type 2	diabetes_type_2	rs1344606	12	108597546	T	C	0.027185	0.004736	0.443701	8.01243	9.72e-09	404	FALSE	WSCD2	-74298
Diabetes Type 2	diabetes_type_2	rs1344607	12	108598014	T	A	0.026211	0.004775	0.44572	7.38405	4.13e-08	404	FALSE	WSCD2	-74766
Diabetes Type 2	diabetes_type_2	rs751798	12	108599090	C	T	0.026789	0.004697	0.4441	7.9197	1.2e-08	404	FALSE	WSCD2	-75842
Diabetes Type 2	diabetes_type_2	rs1106752	12	108600237	A	G	0.026906	0.004697	0.443501	7.98162	1.04e-08	404	FALSE	WSCD2	-76989
Diabetes Type 2	diabetes_type_2	rs4964658	12	108601116	C	A	0.027085	0.004697	0.443808	8.08042	8.31e-09	404	FALSE	WSCD2	-77868
Diabetes Type 2	diabetes_type_2	rs7973562	12	108601887	A	C	0.026883	0.004737	0.443481	7.84829	1.42e-08	404	FALSE	WSCD2	-78639
Diabetes Type 2	diabetes_type_2	rs7973976	12	108601910	G	A	0.026916	0.004697	0.443476	7.98689	1.03e-08	404	FALSE	WSCD2	-78662
Diabetes Type 2	diabetes_type_2	rs1426356	12	108602411	A	T	0.026967	0.004698	0.443426	8.01387	9.69e-09	404	FALSE	WSCD2	-79163
Diabetes Type 2	diabetes_type_2	rs7313402	12	108602970	C	A	0.029152	0.004676	0.485421	9.33188	4.66e-10	404	FALSE	WSCD2	-79722
Diabetes Type 2	diabetes_type_2	rs7299104	12	108603041	T	C	0.026825	0.004698	0.443582	7.93708	1.16e-08	404	FALSE	WSCD2	-79793
Diabetes Type 2	diabetes_type_2	rs10735426	12	108607616	C	A	0.032481	0.004692	0.46112	11.3379	4.59e-12	404	FALSE	WSCD2	-84368
Diabetes Type 2	diabetes_type_2	rs10861879	12	108609634	G	A	0.040406	0.006366	0.656864	9.6447	2.27e-10	404	FALSE	WSCD2	-86386
Diabetes Type 2	diabetes_type_2	rs4964238	12	108610649	G	A	0.032424	0.004692	0.460793	11.2994	5.02e-12	404	FALSE	WSCD2	-87401
Diabetes Type 2	diabetes_type_2	rs10861880	12	108611474	T	C	0.032424	0.004692	0.460737	11.2994	5.02e-12	404	FALSE	WSCD2	-88226
Diabetes Type 2	diabetes_type_2	rs11113776	12	108613151	G	A	0.032383	0.004692	0.461016	11.2737	5.33e-12	404	FALSE	WSCD2	-89903
Diabetes Type 2	diabetes_type_2	rs4964665	12	108628067	T	C	0.032398	0.004697	0.463245	11.2625	5.46e-12	404	FALSE	WSCD2	-104819
Diabetes Type 2	diabetes_type_2	rs2374976	12	108631047	G	A	0.031461	0.004771	0.422021	10.3532	4.43e-11	404	FALSE	WSCD2	-107799
Diabetes Type 2	diabetes_type_2	rs1426373	12	108633512	G	A	0.031392	0.005343	0.264984	8.36395	4.33e-09	404	FALSE	WSCD2	-110264
Diabetes Type 2	diabetes_type_2	rs232929	12	113112680	T	G	0.035277	0.006088	0.178686	8.15209	7.05e-09	405	TRUE	RPH3A	-104496
Diabetes Type 2	diabetes_type_2	rs7313918	12	118394008	T	C	-0.0559	0.0094	0.8635	8.55107	2.81e-09	406	FALSE	KSR2	-503191
Diabetes Type 2	diabetes_type_2	rs55834317	12	118407351	C	A	-0.051	0.0093	0.8603	7.37067	4.26e-08	406	FALSE	KSR2	563
Diabetes Type 2	diabetes_type_2	rs7132351	12	118414926	G	A	-0.043361	0.006377	0.840572	10.9637	1.09e-11	406	TRUE	KSR2	8138
Diabetes Type 2	diabetes_type_2	rs543828025	12	120225351	C	T	-0.15473	0.027405	0.984859	7.77399	1.68e-08	407	TRUE	CIT	-101756
Diabetes Type 2	diabetes_type_2	rs529032329	12	120226545	C	T	-0.154665	0.027404	0.98486	7.76838	1.7e-08	407	FALSE	CIT	-102950
Diabetes Type 2	diabetes_type_2	rs192590723	12	120255361	G	A	-0.154819	0.027506	0.984986	7.73001	1.86e-08	407	FALSE	CIT	-131766
Diabetes Type 2	diabetes_type_2	rs372473275	12	120587368	A	G	-0.191342	0.027558	0.985017	11.4	3.98e-12	408	FALSE	GCN1L1	-22361
Diabetes Type 2	diabetes_type_2	rs542519174	12	120650453	G	C	-0.192003	0.027545	0.985044	11.484	3.28e-12	408	TRUE	PXN	-2203
Diabetes Type 2	diabetes_type_2	rs545969673	12	120736948	C	T	-0.203004	0.029511	0.987087	11.2035	6.26e-12	408	FALSE	SIRT4	3171
Diabetes Type 2	diabetes_type_2	rs76475417	12	120870774	G	A	-0.072558	0.011773	0.959402	9.13365	7.35e-10	408	FALSE	COX6A1	5119
Diabetes Type 2	diabetes_type_2	rs4767896	12	120887513	G	A	-0.08115	0.012116	0.961826	10.6587	2.19e-11	408	FALSE	GATC	-3272
Diabetes Type 2	diabetes_type_2	rs111706861	12	120898991	T	C	-0.081236	0.012116	0.961826	10.6798	2.09e-11	408	FALSE	GATC	-14750
Diabetes Type 2	diabetes_type_2	rs4766965	12	120942065	G	A	-0.079525	0.012082	0.961533	10.3192	4.79e-11	409	TRUE	COQ5	-988
Diabetes Type 2	diabetes_type_2	rs111697152	12	121035032	C	T	-0.204949	0.029285	0.986819	11.5702	2.69e-12	410	FALSE	POP5	15831
Diabetes Type 2	diabetes_type_2	rs140604982	12	121051879	C	T	-0.10076	0.018154	0.974279	7.53448	2.92e-08	410	FALSE	CABP1	26476
Diabetes Type 2	diabetes_type_2	rs11831355	12	121064283	G	T	-0.037008	0.006631	0.711866	7.61079	2.45e-08	410	FALSE	CABP1	14072
Diabetes Type 2	diabetes_type_2	rs138559802	12	121064530	C	T	0.08606	0.013289	0.964695	10.0113	9.74e-11	410	FALSE	CABP1	13825
Diabetes Type 2	diabetes_type_2	rs77056961	12	121065826	A	G	-0.103954	0.017794	0.97489	8.27628	5.29e-09	410	FALSE	CABP1	12529
Diabetes Type 2	diabetes_type_2	rs10849771	12	121066377	G	A	-0.03677	0.006091	0.725495	8.79113	1.62e-09	410	FALSE	CABP1	11978
Diabetes Type 2	diabetes_type_2	rs145738980	12	121067686	C	T	-0.036866	0.005894	0.682474	9.38524	4.12e-10	410	FALSE	CABP1	10669
Diabetes Type 2	diabetes_type_2	rs715120	12	121068353	T	G	-0.043149	0.007559	0.324414	7.93246	1.17e-08	410	FALSE	CABP1	10002
Diabetes Type 2	diabetes_type_2	rs56182086	12	121069277	G	A	-0.036073	0.005266	0.731294	11.1179	7.62e-12	410	FALSE	CABP1	9078
Diabetes Type 2	diabetes_type_2	rs2859264	12	121073228	C	T	-0.035852	0.005419	0.731561	10.4197	3.8e-11	410	FALSE	CABP1	5127
Diabetes Type 2	diabetes_type_2	rs2859265	12	121073369	C	T	-0.035695	0.005456	0.728917	10.202	6.28e-11	410	FALSE	CABP1	4986
Diabetes Type 2	diabetes_type_2	rs508699	12	121076043	C	T	0.03728	0.005683	0.263537	10.2553	5.56e-11	410	FALSE	CABP1	2312
Diabetes Type 2	diabetes_type_2	rs553328	12	121081295	A	G	0.037157	0.005358	0.263372	11.3727	4.24e-12	410	FALSE	CABP1	-2940
Diabetes Type 2	diabetes_type_2	rs147707219	12	121089683	C	T	0.090316	0.013326	0.964779	10.8963	1.27e-11	410	FALSE	CABP1	-11328
Diabetes Type 2	diabetes_type_2	rs78011501	12	121097000	G	A	-0.088615	0.011362	0.956088	14.1854	6.53e-15	410	FALSE	CABP1	-18645
Diabetes Type 2	diabetes_type_2	rs529584	12	121097622	G	A	0.03799	0.006762	0.138783	7.70477	1.97e-08	410	FALSE	CABP1	-19267
Diabetes Type 2	diabetes_type_2	rs75152767	12	121099805	G	A	-0.222145	0.023685	0.990186	20.1494	7.09e-21	410	FALSE	CABP1	-21450
Diabetes Type 2	diabetes_type_2	rs117389214	12	121119057	T	C	-0.092001	0.011142	0.954176	15.804	1.57e-16	410	FALSE	MLEC	5615
Diabetes Type 2	diabetes_type_2	rs117616862	12	121122839	T	C	-0.224358	0.023518	0.990045	20.8165	1.53e-21	410	FALSE	MLEC	1833
Diabetes Type 2	diabetes_type_2	rs75289736	12	121133880	G	A	-0.099037	0.014432	0.973504	11.1533	7.03e-12	410	FALSE	MLEC	-9208
Diabetes Type 2	diabetes_type_2	rs79711373	12	121138361	C	T	-0.099195	0.014431	0.973504	11.1881	6.49e-12	410	FALSE	MLEC	-13689
Diabetes Type 2	diabetes_type_2	rs526940	12	121142042	T	C	0.037635	0.006613	0.145905	7.88805	1.29e-08	410	FALSE	MLEC	2375
Diabetes Type 2	diabetes_type_2	rs11065219	12	121146219	C	T	-0.062821	0.008065	0.907645	14.1514	7.06e-15	410	FALSE	UNC119B	2019
Diabetes Type 2	diabetes_type_2	rs112493538	12	121151577	G	T	-0.099677	0.0144	0.973504	11.3346	4.63e-12	410	FALSE	UNC119B	-3339
Diabetes Type 2	diabetes_type_2	rs76659878	12	121159611	G	A	-0.101692	0.014203	0.972529	12.0754	8.41e-13	410	FALSE	UNC119B	-11373
Diabetes Type 2	diabetes_type_2	rs11065225	12	121159739	A	G	-0.063239	0.008153	0.909294	14.0384	9.15e-15	410	FALSE	UNC119B	-11501
Diabetes Type 2	diabetes_type_2	rs78473839	12	121163051	G	A	-0.054574	0.009187	0.882933	8.53444	2.92e-09	410	FALSE	ACADS	487
Diabetes Type 2	diabetes_type_2	rs189117855	12	121178214	C	A	-0.127464	0.014397	0.970819	18.0458	9e-19	410	FALSE	ACADS	403
Diabetes Type 2	diabetes_type_2	rs494632	12	121189116	C	T	-0.028012	0.004675	0.530936	8.67228	2.13e-09	410	FALSE	SPPL3	11197
Diabetes Type 2	diabetes_type_2	rs112817552	12	121190106	G	C	-0.097875	0.014367	0.973304	11.0026	9.94e-12	410	FALSE	SPPL3	10207
Diabetes Type 2	diabetes_type_2	rs112575738	12	121191860	C	T	-0.075249	0.01182	0.959114	9.69919	2e-10	410	FALSE	SPPL3	8453
Diabetes Type 2	diabetes_type_2	rs790675	12	121192318	T	C	-0.038807	0.005108	0.294031	13.5005	3.16e-14	410	FALSE	SPPL3	7995
Diabetes Type 2	diabetes_type_2	rs534415	12	121192687	G	A	-0.028103	0.004674	0.531258	8.72542	1.88e-09	410	FALSE	SPPL3	7626
Diabetes Type 2	diabetes_type_2	rs608394	12	121194053	C	T	-0.030942	0.00467	0.50757	10.4459	3.58e-11	410	FALSE	SPPL3	6260
Diabetes Type 2	diabetes_type_2	rs610578	12	121194565	A	G	-0.030564	0.004879	0.349811	9.41409	3.85e-10	410	FALSE	SPPL3	5748
Diabetes Type 2	diabetes_type_2	rs482522	12	121194862	C	T	-0.030622	0.004879	0.349834	9.44796	3.56e-10	410	FALSE	SPPL3	5451
Diabetes Type 2	diabetes_type_2	rs10849785	12	121195112	C	T	0.060827	0.011072	0.952079	7.3945	4.03e-08	410	FALSE	SPPL3	5201
Diabetes Type 2	diabetes_type_2	rs525425	12	121195625	A	G	-0.0282	0.004674	0.53268	8.7804	1.66e-09	410	FALSE	SPPL3	4688
Diabetes Type 2	diabetes_type_2	rs76654023	12	121195747	A	G	-0.097721	0.014367	0.973304	10.9705	1.07e-11	410	FALSE	SPPL3	4566
Diabetes Type 2	diabetes_type_2	rs692902	12	121197124	C	T	0.071653	0.006889	0.799422	24.5786	2.64e-25	410	TRUE	SPPL3	3189
Diabetes Type 2	diabetes_type_2	rs668622	12	121198299	G	A	-0.035439	0.004677	0.451966	13.4305	3.71e-14	410	FALSE	SPPL3	2014
Diabetes Type 2	diabetes_type_2	rs508595	12	121198891	C	G	-0.030935	0.00467	0.507983	10.4408	3.62e-11	410	FALSE	SPPL3	1422
Diabetes Type 2	diabetes_type_2	rs12302189	12	121199329	G	A	0.063161	0.011128	0.952316	7.84984	1.41e-08	410	FALSE	SPPL3	984
Diabetes Type 2	diabetes_type_2	rs580240	12	121199903	T	G	-0.030992	0.00467	0.508023	10.4772	3.33e-11	410	FALSE	SPPL3	410
Diabetes Type 2	diabetes_type_2	rs618482	12	121200609	C	T	-0.030888	0.00467	0.508115	10.4117	3.87e-11	410	FALSE	SPPL3	-296
Diabetes Type 2	diabetes_type_2	rs13746	12	121201167	C	T	-0.030943	0.00467	0.508285	10.4464	3.58e-11	410	FALSE	SPPL3	-854
Diabetes Type 2	diabetes_type_2	rs9431	12	121202664	A	C	-0.030691	0.00467	0.507132	10.2902	5.13e-11	410	FALSE	SPPL3	-2351
Diabetes Type 2	diabetes_type_2	rs586305	12	121206055	T	A	-0.0364	0.005073	0.303642	12.1239	7.52e-13	410	FALSE	SPPL3	-5742
Diabetes Type 2	diabetes_type_2	rs697859	12	121206494	G	A	-0.036452	0.005073	0.303643	12.1562	6.98e-13	410	FALSE	SPPL3	-6181
Diabetes Type 2	diabetes_type_2	rs12579868	12	121207147	C	T	-0.026701	0.00468	0.541279	7.92368	1.19e-08	410	FALSE	SPPL3	-6834
Diabetes Type 2	diabetes_type_2	rs551087	12	121209193	G	A	-0.036489	0.005073	0.303674	12.1789	6.62e-13	410	FALSE	SPPL3	-8880
Diabetes Type 2	diabetes_type_2	rs633084	12	121209540	A	G	-0.038827	0.005108	0.294382	13.514	3.06e-14	410	FALSE	SPPL3	-9227
Diabetes Type 2	diabetes_type_2	rs1467283	12	121210220	G	C	-0.02843	0.004675	0.533209	8.91262	1.22e-09	410	FALSE	SPPL3	-9907
Diabetes Type 2	diabetes_type_2	rs10437837	12	121211693	C	T	0.062656	0.011081	0.952318	7.79467	1.6e-08	410	FALSE	SPPL3	-11380
Diabetes Type 2	diabetes_type_2	rs112799190	12	121212275	G	A	-0.098147	0.014456	0.973651	10.9324	1.17e-11	410	FALSE	SPPL3	-11962
Diabetes Type 2	diabetes_type_2	rs514108	12	121212467	C	T	0.037179	0.006244	0.16829	8.57099	2.69e-09	410	FALSE	SPPL3	-12154
Diabetes Type 2	diabetes_type_2	rs609394	12	121213592	G	A	0.050309	0.006794	0.840955	12.8628	1.37e-13	411	FALSE	SPPL3	-13279
Diabetes Type 2	diabetes_type_2	rs7305849	12	121217765	C	G	-0.028422	0.004674	0.531577	8.9098	1.23e-09	411	FALSE	SPPL3	-17452
Diabetes Type 2	diabetes_type_2	rs12824150	12	121220031	G	C	-0.02809	0.004753	0.606285	8.45323	3.52e-09	411	FALSE	SPPL3	-19718
Diabetes Type 2	diabetes_type_2	rs2393717	12	121220375	G	C	-0.032458	0.004675	0.475248	11.3978	4e-12	411	FALSE	SPPL3	-20062
Diabetes Type 2	diabetes_type_2	rs679833	12	121220820	A	G	-0.038714	0.005108	0.294341	13.4397	3.63e-14	411	FALSE	SPPL3	-20507
Diabetes Type 2	diabetes_type_2	rs7137504	12	121221628	C	T	-0.028419	0.004674	0.533052	8.90739	1.24e-09	411	FALSE	SPPL3	-21315
Diabetes Type 2	diabetes_type_2	rs3213570	12	121222411	C	G	-0.028284	0.004674	0.532817	8.83019	1.48e-09	411	FALSE	SPPL3	-22098
Diabetes Type 2	diabetes_type_2	rs3213567	12	121222556	T	C	-0.032433	0.004675	0.47543	11.3815	4.15e-12	411	FALSE	SPPL3	-22243
Diabetes Type 2	diabetes_type_2	rs3213566	12	121222578	T	C	-0.032405	0.004675	0.475488	11.3633	4.33e-12	411	FALSE	SPPL3	-22265
Diabetes Type 2	diabetes_type_2	rs4767937	12	121223244	G	C	-0.028371	0.004674	0.531447	8.88098	1.32e-09	411	FALSE	SPPL3	-22931
Diabetes Type 2	diabetes_type_2	rs3901854	12	121225526	C	T	-0.028415	0.004674	0.532933	8.90609	1.24e-09	411	FALSE	SPPL3	-25213
Diabetes Type 2	diabetes_type_2	rs683437	12	121226627	G	A	-0.038926	0.005108	0.294456	13.5793	2.63e-14	411	FALSE	SPPL3	-26314
Diabetes Type 2	diabetes_type_2	rs78431328	12	121228016	T	C	-0.098069	0.014457	0.973705	10.9151	1.22e-11	411	FALSE	SPPL3	-27703
Diabetes Type 2	diabetes_type_2	rs10849789	12	121231461	T	C	0.06206	0.011079	0.952297	7.66235	2.18e-08	411	FALSE	SPPL3	-31148
Diabetes Type 2	diabetes_type_2	rs532140	12	121233235	C	A	-0.040196	0.005184	0.295108	14.031	9.31e-15	411	FALSE	SPPL3	-32922
Diabetes Type 2	diabetes_type_2	rs516649	12	121234901	T	C	-0.039038	0.005108	0.294516	13.6541	2.22e-14	411	FALSE	SPPL3	-34588
Diabetes Type 2	diabetes_type_2	rs10849791	12	121235280	T	C	-0.028051	0.00475	0.533522	8.44183	3.62e-09	411	FALSE	SPPL3	-34967
Diabetes Type 2	diabetes_type_2	rs550349	12	121236160	A	C	-0.039211	0.005108	0.294611	13.7677	1.71e-14	411	FALSE	SPPL3	-35847
Diabetes Type 2	diabetes_type_2	rs76413125	12	121237594	A	G	-0.099556	0.014475	0.973784	11.2	6.31e-12	411	FALSE	SPPL3	-37281
Diabetes Type 2	diabetes_type_2	rs909053	12	121237668	G	A	-0.028411	0.004674	0.531497	8.90531	1.24e-09	411	FALSE	SPPL3	-37355
Diabetes Type 2	diabetes_type_2	rs2015462	12	121238204	G	C	-0.032313	0.004675	0.47449	11.3045	4.96e-12	411	FALSE	SPPL3	-37891
Diabetes Type 2	diabetes_type_2	rs488172	12	121238300	A	G	-0.039081	0.005108	0.294529	13.6821	2.08e-14	411	FALSE	SPPL3	-37987
Diabetes Type 2	diabetes_type_2	rs484456	12	121238685	C	T	-0.03903	0.005107	0.294559	13.6495	2.24e-14	411	FALSE	SPPL3	-38372
Diabetes Type 2	diabetes_type_2	rs142368429	12	121240098	T	C	0.092287	0.013334	0.964443	11.3325	4.65e-12	411	FALSE	SPPL3	-39785
Diabetes Type 2	diabetes_type_2	rs10849792	12	121241933	G	C	0.061514	0.011081	0.952205	7.53636	2.91e-08	411	FALSE	SPPL3	-41620
Diabetes Type 2	diabetes_type_2	rs7137088	12	121242264	T	G	-0.093984	0.011143	0.954024	16.4559	3.5e-17	411	FALSE	SPPL3	-41951
Diabetes Type 2	diabetes_type_2	rs11065271	12	121243699	C	T	0.061511	0.011081	0.952205	7.53577	2.91e-08	411	FALSE	SPPL3	-43386
Diabetes Type 2	diabetes_type_2	rs113931273	12	121244531	T	C	-0.098341	0.014459	0.973728	10.968	1.08e-11	411	FALSE	SPPL3	-44218
Diabetes Type 2	diabetes_type_2	rs2893876	12	121245158	T	C	-0.027995	0.004673	0.530386	8.66641	2.16e-09	411	FALSE	SPPL3	-44845
Diabetes Type 2	diabetes_type_2	rs674021	12	121248584	G	A	-0.039016	0.005107	0.294549	13.6407	2.29e-14	411	FALSE	SPPL3	-48271
Diabetes Type 2	diabetes_type_2	rs73229135	12	121250315	T	C	0.062267	0.011081	0.952318	7.70578	1.97e-08	411	FALSE	SPPL3	-50002
Diabetes Type 2	diabetes_type_2	rs3844037	12	121251271	C	T	-0.027208	0.004823	0.373503	7.76294	1.73e-08	411	FALSE	SPPL3	-50958
Diabetes Type 2	diabetes_type_2	rs10849795	12	121251889	T	C	0.062868	0.011081	0.952374	7.8426	1.44e-08	411	FALSE	SPPL3	-51576
Diabetes Type 2	diabetes_type_2	rs77055546	12	121253002	A	G	-0.099705	0.01446	0.973675	11.253	5.58e-12	411	FALSE	SPPL3	-52689
Diabetes Type 2	diabetes_type_2	rs3842985	12	121253747	G	A	-0.028036	0.004673	0.53043	8.69087	2.04e-09	411	FALSE	SPPL3	-53434
Diabetes Type 2	diabetes_type_2	rs11065276	12	121254654	T	C	0.062332	0.011082	0.952318	7.7206	1.9e-08	411	FALSE	SPPL3	-54341
Diabetes Type 2	diabetes_type_2	rs3861797	12	121255334	T	C	-0.028017	0.004673	0.530537	8.67897	2.09e-09	411	FALSE	SPPL3	-55021
Diabetes Type 2	diabetes_type_2	rs3883901	12	121256520	T	C	-0.028007	0.004673	0.530492	8.67422	2.12e-09	411	FALSE	SPPL3	-56207
Diabetes Type 2	diabetes_type_2	rs662284	12	121257727	C	A	0.039173	0.005107	0.705449	13.7436	1.8e-14	411	FALSE	SPPL3	-57414
Diabetes Type 2	diabetes_type_2	rs2062507	12	121259051	C	T	-0.027891	0.004792	0.604947	8.22027	6.02e-09	411	FALSE	SPPL3	-58738
Diabetes Type 2	diabetes_type_2	rs498230	12	121259142	A	C	0.039171	0.005107	0.70538	13.7435	1.8e-14	411	FALSE	SPPL3	-58829
Diabetes Type 2	diabetes_type_2	rs11065280	12	121260719	C	T	-0.07601	0.008924	0.926174	16.7646	1.72e-17	411	FALSE	SPPL3	-60406
Diabetes Type 2	diabetes_type_2	rs4767938	12	121261162	C	T	-0.027185	0.004823	0.374992	7.75112	1.77e-08	411	FALSE	SPPL3	-60849
Diabetes Type 2	diabetes_type_2	rs113144510	12	121261196	T	C	-0.099002	0.014459	0.973728	11.1064	7.83e-12	411	FALSE	SPPL3	-60883
Diabetes Type 2	diabetes_type_2	rs12809299	12	121261894	C	T	-0.027975	0.004673	0.530368	8.6553	2.21e-09	411	FALSE	SPPL3	-61581
Diabetes Type 2	diabetes_type_2	rs11608262	12	121261918	C	T	-0.028018	0.004674	0.530557	8.67796	2.1e-09	411	FALSE	SPPL3	-61605
Diabetes Type 2	diabetes_type_2	rs58291418	12	121264010	C	T	-0.028228	0.004673	0.530533	8.80021	1.58e-09	411	FALSE	SPPL3	-63697
Diabetes Type 2	diabetes_type_2	rs11065282	12	121264415	G	T	-0.028481	0.004674	0.53284	8.94439	1.14e-09	411	FALSE	SPPL3	-64102
Diabetes Type 2	diabetes_type_2	rs10849796	12	121265642	G	C	0.06224	0.011082	0.952261	7.6997	2e-08	411	FALSE	SPPL3	-65329
Diabetes Type 2	diabetes_type_2	rs11065283	12	121266453	T	C	-0.02809	0.004673	0.531814	8.72053	1.9e-09	411	FALSE	SPPL3	-66140
Diabetes Type 2	diabetes_type_2	rs11065284	12	121266621	G	A	-0.028256	0.004673	0.530504	8.81611	1.53e-09	411	FALSE	SPPL3	-66308
Diabetes Type 2	diabetes_type_2	rs11611087	12	121267126	C	T	-0.028184	0.004673	0.53035	8.77501	1.68e-09	411	FALSE	SPPL3	-66813
Diabetes Type 2	diabetes_type_2	rs35706672	12	121270376	T	C	-0.028111	0.004673	0.531823	8.73344	1.85e-09	411	FALSE	SPPL3	-70063
Diabetes Type 2	diabetes_type_2	rs34076777	12	121270401	G	A	-0.028262	0.004673	0.530543	8.82028	1.51e-09	411	FALSE	SPPL3	-70088
Diabetes Type 2	diabetes_type_2	rs531782	12	121273247	T	C	0.031017	0.00467	0.493092	10.4957	3.19e-11	411	FALSE	SPPL3	-72934
Diabetes Type 2	diabetes_type_2	rs10849798	12	121273374	C	T	0.062178	0.011082	0.952149	7.68466	2.07e-08	411	FALSE	SPPL3	-73061
Diabetes Type 2	diabetes_type_2	rs76426208	12	121273991	A	G	-0.098654	0.01446	0.973727	11.0329	9.27e-12	411	FALSE	SPPL3	-73678
Diabetes Type 2	diabetes_type_2	rs989987	12	121274062	C	T	-0.028257	0.004674	0.530519	8.81471	1.53e-09	411	FALSE	SPPL3	-73749
Diabetes Type 2	diabetes_type_2	rs989986	12	121274178	A	C	-0.028236	0.004674	0.530491	8.80438	1.57e-09	411	FALSE	SPPL3	-73865
Diabetes Type 2	diabetes_type_2	rs10849799	12	121274189	A	C	0.062216	0.011355	0.952094	7.35876	4.38e-08	411	FALSE	SPPL3	-73876
Diabetes Type 2	diabetes_type_2	rs625228	12	121278266	G	A	0.035689	0.004678	0.548956	13.6068	2.47e-14	411	FALSE	SPPL3	-77953
Diabetes Type 2	diabetes_type_2	rs624216	12	121278541	A	G	0.031005	0.00467	0.493044	10.4843	3.28e-11	411	FALSE	SPPL3	-78228
Diabetes Type 2	diabetes_type_2	rs572016	12	121279083	G	A	0.031105	0.004671	0.492827	10.5465	2.84e-11	411	FALSE	SPPL3	-78770
Diabetes Type 2	diabetes_type_2	rs11065290	12	121280460	T	C	-0.075555	0.008799	0.925258	17.0239	9.46e-18	411	FALSE	SPPL3	-80147
Diabetes Type 2	diabetes_type_2	rs4766979	12	121281748	G	A	-0.028151	0.004674	0.531892	8.75264	1.77e-09	411	FALSE	SPPL3	-81435
Diabetes Type 2	diabetes_type_2	rs661647	12	121282659	C	T	0.031007	0.004747	0.492016	10.1744	6.69e-11	411	FALSE	SPPL3	-82346
Diabetes Type 2	diabetes_type_2	rs471688	12	121285424	A	G	0.030741	0.004671	0.493009	10.3157	4.83e-11	411	FALSE	SPPL3	-85111
Diabetes Type 2	diabetes_type_2	rs590625	12	121288923	G	A	0.030877	0.004671	0.49315	10.4014	3.97e-11	411	FALSE	SPPL3	-88610
Diabetes Type 2	diabetes_type_2	rs11065292	12	121289155	T	C	-0.027883	0.004675	0.531901	8.59773	2.53e-09	411	FALSE	SPPL3	-88842
Diabetes Type 2	diabetes_type_2	rs79438381	12	121289468	G	A	-0.098465	0.014461	0.97367	10.9918	1.02e-11	411	FALSE	SPPL3	-89155
Diabetes Type 2	diabetes_type_2	rs11065293	12	121289686	C	T	-0.028042	0.004675	0.530659	8.6884	2.05e-09	411	FALSE	SPPL3	-89373
Diabetes Type 2	diabetes_type_2	rs12831094	12	121292704	T	C	-0.028053	0.004676	0.530533	8.6925	2.03e-09	411	FALSE	SPPL3	-92391
Diabetes Type 2	diabetes_type_2	rs602984	12	121293228	G	C	0.03088	0.004671	0.493037	10.4029	3.95e-11	411	FALSE	SPPL3	-92915
Diabetes Type 2	diabetes_type_2	rs4766980	12	121295104	G	A	-0.027889	0.004675	0.531918	8.60054	2.51e-09	411	FALSE	SPPL3	-94791
Diabetes Type 2	diabetes_type_2	rs533264	12	121296175	C	T	0.030822	0.004671	0.493171	10.3657	4.31e-11	411	FALSE	SPPL3	-95862
Diabetes Type 2	diabetes_type_2	rs609700	12	121297487	A	G	0.030694	0.004672	0.49332	10.2847	5.19e-11	411	FALSE	SPPL3	-97174
Diabetes Type 2	diabetes_type_2	rs11065299	12	121297815	G	A	-0.076133	0.008813	0.92552	17.2228	5.99e-18	411	FALSE	SPPL3	-97502
Diabetes Type 2	diabetes_type_2	rs12580949	12	121298164	A	G	-0.027788	0.004675	0.53175	8.54243	2.87e-09	411	FALSE	SPPL3	-97851
Diabetes Type 2	diabetes_type_2	rs11065300	12	121298512	G	C	-0.02785	0.004676	0.531723	8.57677	2.65e-09	411	FALSE	SPPL3	-98199
Diabetes Type 2	diabetes_type_2	rs12822123	12	121298644	C	T	-0.027893	0.004676	0.530414	8.60085	2.51e-09	411	FALSE	SPPL3	-98331
Diabetes Type 2	diabetes_type_2	rs520753	12	121298993	T	A	0.030786	0.004672	0.493229	10.3412	4.56e-11	411	FALSE	SPPL3	-98680
Diabetes Type 2	diabetes_type_2	rs660549	12	121300988	T	C	0.035267	0.004679	0.550334	13.2979	5.04e-14	411	FALSE	SPPL3	-100675
Diabetes Type 2	diabetes_type_2	rs73413868	12	121301732	T	C	-0.027943	0.004676	0.530479	8.62882	2.35e-09	411	FALSE	SPPL3	-101419
Diabetes Type 2	diabetes_type_2	rs35600816	12	121302104	G	A	-0.027863	0.004676	0.531836	8.5833	2.61e-09	411	FALSE	SPPL3	-101791
Diabetes Type 2	diabetes_type_2	rs7969140	12	121303626	T	C	-0.027946	0.004676	0.530471	8.63069	2.34e-09	411	FALSE	SPPL3	-103313
Diabetes Type 2	diabetes_type_2	rs12367037	12	121303820	G	A	-0.029246	0.00474	0.594746	9.15344	7.02e-10	411	FALSE	SPPL3	-103507
Diabetes Type 2	diabetes_type_2	rs11065301	12	121304368	C	T	-0.028049	0.004793	0.605217	8.30156	4.99e-09	411	FALSE	SPPL3	-104055
Diabetes Type 2	diabetes_type_2	rs610694	12	121304826	T	C	0.030619	0.004672	0.493387	10.2372	5.79e-11	411	FALSE	SPPL3	-104513
Diabetes Type 2	diabetes_type_2	rs12371178	12	121309129	T	C	-0.0279	0.004676	0.530453	8.60439	2.49e-09	411	FALSE	SPPL3	-108816
Diabetes Type 2	diabetes_type_2	rs791218	12	121309442	C	G	0.072419	0.005944	0.797981	33.3858	4.11e-34	411	FALSE	SPPL3	-109129
Diabetes Type 2	diabetes_type_2	rs10774572	12	121309561	A	G	-0.027754	0.004676	0.531733	8.52205	3.01e-09	411	FALSE	SPPL3	-109248
Diabetes Type 2	diabetes_type_2	rs647881	12	121310027	A	G	0.030673	0.004672	0.493303	10.2698	5.37e-11	411	FALSE	SPPL3	-109714
Diabetes Type 2	diabetes_type_2	rs10849807	12	121314056	T	C	-0.028073	0.004676	0.530494	8.70269	1.98e-09	411	FALSE	SPPL3	-113743
Diabetes Type 2	diabetes_type_2	rs10849808	12	121315630	A	G	0.061836	0.011135	0.952382	7.5419	2.87e-08	411	FALSE	SPPL3	-115317
Diabetes Type 2	diabetes_type_2	rs10849809	12	121316726	G	C	0.061893	0.011135	0.952442	7.55436	2.79e-08	411	FALSE	SPPL3	-116413
Diabetes Type 2	diabetes_type_2	rs113038456	12	121316761	A	G	-0.098791	0.014462	0.973725	11.0586	8.74e-12	411	FALSE	SPPL3	-116448
Diabetes Type 2	diabetes_type_2	rs11065307	12	121316778	T	C	-0.028182	0.004676	0.530494	8.76491	1.72e-09	411	FALSE	SPPL3	-116465
Diabetes Type 2	diabetes_type_2	rs4454799	12	121317075	G	T	-0.027801	0.004676	0.531797	8.5478	2.83e-09	411	FALSE	SPPL3	-116762
Diabetes Type 2	diabetes_type_2	rs487943	12	121318595	A	G	0.030823	0.004672	0.493052	10.3623	4.34e-11	411	FALSE	SPPL3	-118282
Diabetes Type 2	diabetes_type_2	rs666976	12	121319128	T	C	0.030876	0.004672	0.493222	10.3954	4.02e-11	411	FALSE	SPPL3	-118815
Diabetes Type 2	diabetes_type_2	rs665585	12	121319474	C	T	0.030632	0.004672	0.493384	10.2444	5.7e-11	411	FALSE	SPPL3	-119161
Diabetes Type 2	diabetes_type_2	rs548452	12	121320606	A	G	0.030822	0.004672	0.493165	10.3618	4.35e-11	411	FALSE	SPPL3	-120293
Diabetes Type 2	diabetes_type_2	rs138306568	12	121320893	G	A	0.091523	0.01379	0.964865	10.4789	3.32e-11	411	FALSE	SPPL3	-120580
Diabetes Type 2	diabetes_type_2	rs1168956	12	121323229	C	T	0.026313	0.004825	0.631799	7.29526	5.07e-08	411	FALSE	SPPL3	-122916
Diabetes Type 2	diabetes_type_2	rs1168954	12	121323985	T	C	0.026366	0.004825	0.631799	7.32231	4.76e-08	411	FALSE	SPPL3	-123672
Diabetes Type 2	diabetes_type_2	rs11065311	12	121324115	T	A	-0.028086	0.004676	0.530517	8.70831	1.96e-09	411	FALSE	SPPL3	-123802
Diabetes Type 2	diabetes_type_2	rs3897746	12	121324727	A	G	-0.028092	0.004676	0.530506	8.71245	1.94e-09	411	FALSE	SPPL3	-124414
Diabetes Type 2	diabetes_type_2	rs1168953	12	121324853	T	C	0.030928	0.004672	0.493222	10.4282	3.73e-11	411	FALSE	SPPL3	-124540
Diabetes Type 2	diabetes_type_2	rs1732405	12	121325031	G	A	0.02633	0.004825	0.631789	7.30412	4.96e-08	411	FALSE	SPPL3	-124718
Diabetes Type 2	diabetes_type_2	rs1177585	12	121325321	C	T	0.030875	0.004672	0.493222	10.3948	4.03e-11	411	FALSE	SPPL3	-125008
Diabetes Type 2	diabetes_type_2	rs34009825	12	121326183	A	G	-0.028021	0.004676	0.531709	8.67306	2.12e-09	411	FALSE	SPPL3	-125870
Diabetes Type 2	diabetes_type_2	rs2650017	12	121326705	T	C	0.030928	0.004672	0.493222	10.4277	3.74e-11	411	FALSE	SPPL3	-126392
Diabetes Type 2	diabetes_type_2	rs1168944	12	121326772	T	A	0.030907	0.004672	0.49314	10.4143	3.85e-11	411	FALSE	SPPL3	-126459
Diabetes Type 2	diabetes_type_2	rs1168946	12	121327742	C	T	0.030875	0.004672	0.493234	10.3939	4.04e-11	411	FALSE	SPPL3	-127429
Diabetes Type 2	diabetes_type_2	rs35905305	12	121328082	T	G	-0.028094	0.004676	0.53059	8.71357	1.93e-09	411	FALSE	SPPL3	-127769
Diabetes Type 2	diabetes_type_2	rs3809313	12	121329967	T	C	-0.028168	0.004676	0.530562	8.75513	1.76e-09	411	FALSE	SPPL3	-129654
Diabetes Type 2	diabetes_type_2	rs1168948	12	121330365	C	A	0.031031	0.004672	0.493165	10.493	3.21e-11	411	FALSE	SPPL3	-130052
Diabetes Type 2	diabetes_type_2	rs1151863	12	121331028	C	T	0.026481	0.004826	0.63191	7.3786	4.18e-08	411	FALSE	SPPL3	-130715
Diabetes Type 2	diabetes_type_2	rs1151862	12	121331285	G	A	0.030925	0.004672	0.493165	10.4263	3.75e-11	411	FALSE	SPPL3	-130972
Diabetes Type 2	diabetes_type_2	rs112328889	12	121332461	A	G	-0.098805	0.014462	0.973725	11.0613	8.68e-12	411	FALSE	SPPL3	-132148
Diabetes Type 2	diabetes_type_2	rs1151861	12	121332873	A	G	0.026442	0.004825	0.631853	7.3606	4.36e-08	411	FALSE	SPPL3	-132560
Diabetes Type 2	diabetes_type_2	rs58918988	12	121332953	G	A	-0.02819	0.004676	0.53167	8.7686	1.7e-09	411	FALSE	SPPL3	-132640
Diabetes Type 2	diabetes_type_2	rs1151859	12	121334554	A	C	0.030924	0.004672	0.493222	10.4258	3.75e-11	411	FALSE	SPPL3	-134241
Diabetes Type 2	diabetes_type_2	rs111329065	12	121335442	C	T	-0.098003	0.0144	0.973369	10.9816	1.04e-11	411	FALSE	SPPL3	-135129
Diabetes Type 2	diabetes_type_2	rs1542859	12	121336766	A	G	-0.028084	0.004676	0.531717	8.70826	1.96e-09	411	FALSE	SPPL3	-136453
Diabetes Type 2	diabetes_type_2	rs2701178	12	121337179	T	C	0.026443	0.004825	0.631854	7.36099	4.36e-08	411	FALSE	SPPL3	-136866
Diabetes Type 2	diabetes_type_2	rs79545408	12	121337195	G	C	-0.098804	0.014462	0.973725	11.0611	8.69e-12	411	FALSE	SPPL3	-136882
Diabetes Type 2	diabetes_type_2	rs1151852	12	121340068	T	C	0.026604	0.004825	0.631843	7.4429	3.61e-08	411	FALSE	SPPL3	-139755
Diabetes Type 2	diabetes_type_2	rs869781	12	121340246	T	C	-0.028081	0.004676	0.53047	8.70638	1.97e-09	411	FALSE	SPPL3	-139933
Diabetes Type 2	diabetes_type_2	rs1151850	12	121340363	T	C	0.026497	0.004825	0.631843	7.38852	4.09e-08	411	FALSE	SPPL3	-140050
Diabetes Type 2	diabetes_type_2	rs1151849	12	121340599	G	A	0.030928	0.004672	0.493165	10.4278	3.73e-11	411	FALSE	SPPL3	-140286
Diabetes Type 2	diabetes_type_2	rs1105416	12	121340799	T	C	0.026419	0.004825	0.63185	7.34872	4.48e-08	411	FALSE	SPPL3	-140486
Diabetes Type 2	diabetes_type_2	rs74416604	12	121341495	C	T	0.062111	0.011135	0.95238	7.60305	2.49e-08	411	FALSE	SPPL3	-141182
Diabetes Type 2	diabetes_type_2	rs7966446	12	121341762	C	T	-0.028189	0.004798	0.607913	8.36211	4.34e-09	411	FALSE	SPPL3	-141449
Diabetes Type 2	diabetes_type_2	rs904628	12	121342084	G	A	-0.027795	0.004753	0.530954	8.29169	5.11e-09	411	FALSE	SPPL3	-141771
Diabetes Type 2	diabetes_type_2	rs61946381	12	121343559	A	C	-0.075481	0.008919	0.925824	16.5617	2.74e-17	411	FALSE	SPPL3	1385
Diabetes Type 2	diabetes_type_2	rs1718188	12	121343893	T	A	0.035386	0.00468	0.548943	13.3804	4.16e-14	411	FALSE	SPPL3	1719
Diabetes Type 2	diabetes_type_2	rs61946382	12	121344574	A	T	-0.027898	0.004677	0.530466	8.60086	2.51e-09	411	FALSE	SPPL3	2400
Diabetes Type 2	diabetes_type_2	rs1696363	12	121345202	C	T	0.02639	0.004826	0.631813	7.33351	4.64e-08	411	FALSE	SPPL3	3028
Diabetes Type 2	diabetes_type_2	rs1718209	12	121346428	C	T	0.026341	0.004826	0.631683	7.3078	4.92e-08	411	FALSE	SPPL3	4254
Diabetes Type 2	diabetes_type_2	rs11065324	12	121346795	G	C	-0.027786	0.004753	0.53114	8.28542	5.18e-09	411	FALSE	SPPL3	4621
Diabetes Type 2	diabetes_type_2	rs1696357	12	121348649	T	C	-0.028061	0.004678	0.530156	8.68884	2.05e-09	411	FALSE	SPPL3	6475
Diabetes Type 2	diabetes_type_2	rs10849817	12	121349427	C	A	0.062664	0.01114	0.952504	7.72114	1.9e-08	411	FALSE	SPPL3	7253
Diabetes Type 2	diabetes_type_2	rs66947454	12	121350922	T	C	0.071501	0.005905	0.79742	32.9792	1.05e-33	411	FALSE	SPPL3	8748
Diabetes Type 2	diabetes_type_2	rs12372231	12	121351729	T	A	-0.028039	0.004678	0.530369	8.67648	2.11e-09	411	FALSE	SPPL3	9555
Diabetes Type 2	diabetes_type_2	rs73415734	12	121351934	C	T	-0.028012	0.004678	0.530372	8.65996	2.19e-09	411	FALSE	SPPL3	9760
Diabetes Type 2	diabetes_type_2	rs2701185	12	121352974	A	G	-0.02593	0.004678	0.481358	7.51548	3.05e-08	411	FALSE	SPPL3	10800
Diabetes Type 2	diabetes_type_2	rs2701184	12	121353088	T	G	-0.035334	0.004737	0.586073	13.0395	9.13e-14	411	FALSE	SPPL3	10914
Diabetes Type 2	diabetes_type_2	rs2649998	12	121354489	T	C	-0.026327	0.004828	0.368173	7.29483	5.07e-08	411	FALSE	SPPL3	12315
Diabetes Type 2	diabetes_type_2	rs2454729	12	121354956	C	T	-0.026329	0.004828	0.368118	7.29587	5.06e-08	411	FALSE	SPPL3	12782
Diabetes Type 2	diabetes_type_2	rs7980311	12	121355860	C	T	-0.035661	0.004738	0.586618	13.2661	5.42e-14	411	FALSE	SPPL3	13686
Diabetes Type 2	diabetes_type_2	rs61946383	12	121356075	A	G	-0.032742	0.004871	0.642605	10.7308	1.86e-11	411	FALSE	SPPL3	13901
Diabetes Type 2	diabetes_type_2	rs1732398	12	121357694	G	A	-0.026382	0.004828	0.368168	7.32205	4.76e-08	411	FALSE	SPPL3	15520
Diabetes Type 2	diabetes_type_2	rs61946384	12	121358735	C	A	-0.032873	0.004871	0.643905	10.8104	1.55e-11	411	FALSE	SPPL3	16561
Diabetes Type 2	diabetes_type_2	rs4767941	12	121359586	G	A	-0.032743	0.004871	0.643963	10.7297	1.86e-11	411	FALSE	SPPL3	17412
Diabetes Type 2	diabetes_type_2	rs11065332	12	121360959	G	A	-0.035712	0.004738	0.586596	13.2996	5.02e-14	411	FALSE	SPPL3	18785
Diabetes Type 2	diabetes_type_2	rs1732395	12	121361389	T	C	-0.026447	0.004829	0.368049	7.35397	4.43e-08	411	FALSE	SPPL3	19215
Diabetes Type 2	diabetes_type_2	rs61946385	12	121362330	G	A	-0.035468	0.004739	0.586465	13.1263	7.48e-14	411	FALSE	SPPL3	20156
Diabetes Type 2	diabetes_type_2	rs2701181	12	121362481	A	G	-0.026328	0.004829	0.368161	7.29331	5.09e-08	411	FALSE	SPPL3	20307
Diabetes Type 2	diabetes_type_2	rs2701182	12	121362540	A	G	-0.026329	0.004829	0.368104	7.29392	5.08e-08	411	FALSE	SPPL3	20366
Diabetes Type 2	diabetes_type_2	rs141490328	12	121362582	C	T	-0.094934	0.011256	0.954264	16.4523	3.53e-17	411	FALSE	SPPL3	20408
Diabetes Type 2	diabetes_type_2	rs113859458	12	121362709	G	A	-0.098825	0.014464	0.973717	11.0627	8.66e-12	411	FALSE	SPPL3	20535
Diabetes Type 2	diabetes_type_2	rs2649995	12	121362714	T	C	-0.026343	0.004829	0.368219	7.30086	5e-08	411	FALSE	SPPL3	20540
Diabetes Type 2	diabetes_type_2	rs1732396	12	121363598	T	C	-0.026393	0.004829	0.368162	7.32629	4.72e-08	411	FALSE	SPPL3	21424
Diabetes Type 2	diabetes_type_2	rs77741769	12	121363835	C	T	-0.032714	0.004872	0.64289	10.7109	1.95e-11	411	FALSE	SPPL3	21661
Diabetes Type 2	diabetes_type_2	rs61946386	12	121364025	T	C	-0.033032	0.004872	0.642439	10.9061	1.24e-11	411	FALSE	SPPL3	21851
Diabetes Type 2	diabetes_type_2	rs3999421	12	121368518	A	T	-0.035712	0.00475	0.599932	13.2371	5.79e-14	411	FALSE	SPPL3	26344
Diabetes Type 2	diabetes_type_2	rs2701192	12	121368828	G	A	0.036723	0.006094	0.180148	8.76277	1.73e-09	411	FALSE	SPPL3	26654
Diabetes Type 2	diabetes_type_2	rs11065344	12	121372509	A	G	0.062986	0.011144	0.952369	7.78941	1.62e-08	411	FALSE	SPPL3	30335
Diabetes Type 2	diabetes_type_2	rs10849819	12	121373689	C	T	-0.033579	0.004933	0.658088	10.9865	1.03e-11	411	FALSE	SPPL3	31515
Diabetes Type 2	diabetes_type_2	rs2133638	12	121374264	C	T	-0.033707	0.004929	0.655741	11.0792	8.33e-12	411	FALSE	SPPL3	32090
Diabetes Type 2	diabetes_type_2	rs2004910	12	121374727	A	G	-0.033635	0.004928	0.655091	11.0397	9.13e-12	411	FALSE	SPPL3	32553
Diabetes Type 2	diabetes_type_2	rs2014374	12	121374885	A	C	-0.027259	0.00487	0.366583	7.65093	2.23e-08	411	FALSE	SPPL3	32711
Diabetes Type 2	diabetes_type_2	rs111732304	12	121375337	T	C	-0.099249	0.014467	0.97348	11.1473	7.12e-12	411	FALSE	AC079602.1	32304
Diabetes Type 2	diabetes_type_2	rs7969196	12	121377656	G	T	-0.034554	0.00474	0.586899	12.4879	3.25e-13	411	FALSE	AC079602.1	29985
Diabetes Type 2	diabetes_type_2	rs2649999	12	121380544	T	C	0.046521	0.004861	0.377852	20.9435	1.14e-21	411	FALSE	AC079602.1	27097
Diabetes Type 2	diabetes_type_2	rs7135408	12	121381291	C	G	0.038431	0.006818	0.67188	7.75085	1.77e-08	411	FALSE	AC079602.1	26350
Diabetes Type 2	diabetes_type_2	rs11065358	12	121384495	T	C	0.046748	0.00483	0.377549	21.3982	4e-22	411	FALSE	AC079602.1	23146
Diabetes Type 2	diabetes_type_2	rs11065360	12	121386532	A	G	0.033303	0.004786	0.597037	11.4488	3.56e-12	411	FALSE	AC079602.1	21109
Diabetes Type 2	diabetes_type_2	rs1696359	12	121388559	T	C	0.046604	0.004826	0.380733	21.3114	4.88e-22	411	FALSE	AC079602.1	19082
Diabetes Type 2	diabetes_type_2	rs2650000	12	121388962	A	C	0.046679	0.004826	0.379092	21.3781	4.19e-22	411	FALSE	AC079602.1	18679
Diabetes Type 2	diabetes_type_2	rs2178463	12	121389721	A	G	0.046777	0.004825	0.379208	21.4659	3.42e-22	411	FALSE	AC079602.1	17920
Diabetes Type 2	diabetes_type_2	rs2701194	12	121390078	A	G	0.046621	0.004825	0.378871	21.3291	4.69e-22	411	FALSE	AC079602.1	17563
Diabetes Type 2	diabetes_type_2	rs2701175	12	121391671	C	A	0.047	0.0067	0.3515	11.6213	2.39e-12	411	FALSE	AC079602.1	15970
Diabetes Type 2	diabetes_type_2	rs11065365	12	121392040	G	A	0.038	0.0065	0.4199	8.28671	5.17e-09	411	FALSE	AC079602.1	15601
Diabetes Type 2	diabetes_type_2	rs1732391	12	121392341	C	T	0.046849	0.004826	0.378017	21.5284	2.96e-22	411	FALSE	AC079602.1	15300
Diabetes Type 2	diabetes_type_2	rs12826999	12	121392462	C	A	0.03659	0.004936	0.66273	12.8885	1.29e-13	411	FALSE	AC079602.1	15179
Diabetes Type 2	diabetes_type_2	rs9669493	12	121394441	C	T	0.037696	0.005139	0.660217	12.6351	2.32e-13	411	FALSE	AC079602.1	13200
Diabetes Type 2	diabetes_type_2	rs28380723	12	121396646	T	C	0.033245	0.004747	0.596225	11.5856	2.6e-12	411	FALSE	AC079602.1	10995
Diabetes Type 2	diabetes_type_2	rs6489786	12	121397875	A	G	0.046925	0.004825	0.377945	21.6	2.51e-22	411	FALSE	AC079602.1	9766
Diabetes Type 2	diabetes_type_2	rs7954039	12	121398654	A	C	0.046727	0.004898	0.375897	20.8185	1.52e-21	411	FALSE	AC079602.1	8987
Diabetes Type 2	diabetes_type_2	rs7954331	12	121398657	G	T	0.046936	0.004825	0.377984	21.6123	2.44e-22	411	FALSE	AC079602.1	8984
Diabetes Type 2	diabetes_type_2	rs7961554	12	121400244	A	C	0.036926	0.004936	0.662927	13.1127	7.72e-14	411	FALSE	AC079602.1	7397
Diabetes Type 2	diabetes_type_2	rs7305618	12	121402932	C	T	0.061896	0.011265	0.767634	7.39633	4.01e-08	411	FALSE	AC079602.1	4709
Diabetes Type 2	diabetes_type_2	rs7953249	12	121403724	G	A	0.045607	0.007859	0.4442	8.17579	6.67e-09	411	FALSE	AC079602.1	3917
Diabetes Type 2	diabetes_type_2	rs7135337	12	121404155	A	C	0.045966	0.008017	0.444451	7.99712	1.01e-08	411	FALSE	AC079602.1	3486
Diabetes Type 2	diabetes_type_2	rs2251468	12	121405126	C	A	0.046887	0.004823	0.377918	21.5836	2.61e-22	411	FALSE	AC079602.1	2515
Diabetes Type 2	diabetes_type_2	rs55913575	12	121405288	G	A	0.036266	0.004934	0.662565	12.6837	2.07e-13	411	FALSE	AC079602.1	2353
Diabetes Type 2	diabetes_type_2	rs2393792	12	121406293	G	A	0.036266	0.005254	0.518842	11.2753	5.31e-12	411	FALSE	AC079602.1	1348
Diabetes Type 2	diabetes_type_2	rs2243616	12	121406370	G	T	0.0467	0.0069	0.3483	10.8688	1.35e-11	411	FALSE	AC079602.1	1271
Diabetes Type 2	diabetes_type_2	rs12815613	12	121407256	A	G	0.036319	0.004934	0.663	12.7186	1.91e-13	411	FALSE	AC079602.1	385
Diabetes Type 2	diabetes_type_2	rs67075643	12	121410168	T	C	0.070864	0.007148	0.798863	22.4099	3.89e-23	411	FALSE	AC079602.1	73
Diabetes Type 2	diabetes_type_2	rs66627474	12	121410678	T	C	0.035899	0.004934	0.662399	12.444	3.6e-13	411	FALSE	AC079602.1	583
Diabetes Type 2	diabetes_type_2	rs148608463	12	121413027	G	A	-0.044	0.0066	0.6343	10.567	2.71e-11	411	FALSE	AC079602.1	2932
Diabetes Type 2	diabetes_type_2	rs2255531	12	121414915	G	A	-0.049459	0.004795	0.625102	24.1847	6.54e-25	411	FALSE	HNF1A	1431
Diabetes Type 2	diabetes_type_2	rs1169288	12	121416650	A	C	-0.05311	0.0049	0.652828	26.6102	2.45e-27	411	FALSE	HNF1A	-304
Diabetes Type 2	diabetes_type_2	rs1800574	12	121416864	C	T	-0.139679	0.012467	0.964575	28.3747	4.22e-29	411	FALSE	HNF1A	-518
Diabetes Type 2	diabetes_type_2	rs2244608	12	121416988	A	G	-0.046634	0.004885	0.647561	20.8411	1.44e-21	411	FALSE	HNF1A	-642
Diabetes Type 2	diabetes_type_2	rs80019595	12	121417306	C	T	-0.135385	0.012831	0.966595	25.2708	5.36e-26	411	FALSE	HNF1A	-960
Diabetes Type 2	diabetes_type_2	rs1169286	12	121419056	T	C	-0.029834	0.004744	0.582073	9.48141	3.3e-10	411	FALSE	HNF1A	-2710
Diabetes Type 2	diabetes_type_2	rs1169284	12	121419926	T	C	-0.044165	0.004918	0.661974	18.5441	2.86e-19	411	FALSE	HNF1A	-3580
Diabetes Type 2	diabetes_type_2	rs1183910	12	121420807	G	A	-0.043517	0.004921	0.666032	18.0044	9.9e-19	411	FALSE	HNF1A	-4461
Diabetes Type 2	diabetes_type_2	rs11065384	12	121423285	T	C	0.0421	0.0071	0.3158	8.50551	3.12e-09	411	FALSE	HNF1A	-6939
Diabetes Type 2	diabetes_type_2	rs11065385	12	121423386	A	G	0.043455	0.004924	0.332829	17.9342	1.16e-18	411	FALSE	HNF1A	-7040
Diabetes Type 2	diabetes_type_2	rs2393776	12	121424406	G	A	0.041939	0.007684	0.398124	7.30688	4.93e-08	411	FALSE	HNF1A	-8060
Diabetes Type 2	diabetes_type_2	rs2243458	12	121424490	C	T	-0.043167	0.004926	0.667217	17.7	2e-18	411	FALSE	HNF1A	-8144
Diabetes Type 2	diabetes_type_2	rs1169292	12	121426478	C	T	-0.04298	0.004925	0.666518	17.5544	2.79e-18	411	FALSE	HNF1A	-10132
Diabetes Type 2	diabetes_type_2	rs1169294	12	121426594	G	A	-0.042922	0.004925	0.666765	17.5107	3.09e-18	411	FALSE	HNF1A	-10248
Diabetes Type 2	diabetes_type_2	rs12427353	12	121426901	G	C	0.071099	0.005928	0.790033	32.3838	4.13e-33	411	FALSE	HNF1A	-10555
Diabetes Type 2	diabetes_type_2	rs1169299	12	121429194	T	C	-0.055349	0.004675	0.506793	31.5786	2.64e-32	411	FALSE	HNF1A	-12848
Diabetes Type 2	diabetes_type_2	rs34565150	12	121429901	A	G	0.071348	0.005718	0.783318	34.9724	1.07e-35	411	FALSE	HNF1A	-13555
Diabetes Type 2	diabetes_type_2	rs1169300	12	121431225	G	A	-0.041982	0.00509	0.701347	15.7686	1.7e-16	411	FALSE	HNF1A	-14879
Diabetes Type 2	diabetes_type_2	rs1169301	12	121431300	C	T	-0.042102	0.005052	0.701134	16.0857	8.21e-17	411	FALSE	HNF1A	-14954
Diabetes Type 2	diabetes_type_2	rs56348580	12	121432117	G	C	0.070652	0.00923	0.70213	13.6937	2.02e-14	411	FALSE	HNF1A	-15771
Diabetes Type 2	diabetes_type_2	rs1169302	12	121432302	T	G	-0.053847	0.004709	0.552439	29.5222	3e-30	411	FALSE	HNF1A	-15956
Diabetes Type 2	diabetes_type_2	rs2259820	12	121435342	C	T	-0.041255	0.00509	0.701516	15.2541	5.57e-16	411	FALSE	HNF1A	-18996
Diabetes Type 2	diabetes_type_2	rs2464196	12	121435427	G	A	-0.041292	0.00509	0.701517	15.2799	5.25e-16	411	FALSE	HNF1A	-19081
Diabetes Type 2	diabetes_type_2	rs1169303	12	121436376	A	C	-0.055111	0.005844	0.498943	20.3598	4.37e-21	411	FALSE	HNF1A	-20030
Diabetes Type 2	diabetes_type_2	rs55834942	12	121437114	G	A	0.072052	0.005716	0.782631	35.6704	2.14e-36	411	FALSE	HNF1A	-20768
Diabetes Type 2	diabetes_type_2	rs1169307	12	121438382	T	C	-0.047414	0.006872	0.404072	11.2653	5.43e-12	411	FALSE	HNF1A	-22036
Diabetes Type 2	diabetes_type_2	rs1169313	12	121442670	T	C	-0.049514	0.007104	0.645776	11.482	3.3e-12	411	FALSE	C12orf43	-2445
Diabetes Type 2	diabetes_type_2	rs1169315	12	121443753	T	G	-0.04079	0.005051	0.699394	15.1542	7.01e-16	411	FALSE	C12orf43	-3528
Diabetes Type 2	diabetes_type_2	rs55879344	12	121444996	G	A	0.071048	0.005771	0.785227	34.0616	8.68e-35	411	FALSE	C12orf43	-4771
Diabetes Type 2	diabetes_type_2	rs2257764	12	121446446	T	A	0.040726	0.00505	0.300611	15.1114	7.74e-16	411	FALSE	C12orf43	-6221
Diabetes Type 2	diabetes_type_2	rs11065394	12	121446922	A	G	0.064466	0.008291	0.765157	14.1047	7.86e-15	411	FALSE	C12orf43	-6697
Diabetes Type 2	diabetes_type_2	rs2257813	12	121447519	A	C	-0.04741	0.007457	0.402177	9.6757	2.11e-10	411	FALSE	C12orf43	-7294
Diabetes Type 2	diabetes_type_2	rs2264779	12	121448395	C	T	-0.047408	0.007455	0.402177	9.67914	2.09e-10	411	FALSE	C12orf43	-8170
Diabetes Type 2	diabetes_type_2	rs2264750	12	121450165	C	T	-0.040832	0.00505	0.699329	15.1877	6.49e-16	411	FALSE	C12orf43	-9940
Diabetes Type 2	diabetes_type_2	rs2264778	12	121450354	C	A	-0.041349	0.004973	0.679352	16.0167	9.62e-17	411	FALSE	C12orf43	-10129
Diabetes Type 2	diabetes_type_2	rs2258043	12	121451425	T	C	-0.054899	0.006509	0.496798	16.453	3.52e-17	411	FALSE	C12orf43	-11200
Diabetes Type 2	diabetes_type_2	rs2701180	12	121451866	C	T	-0.055155	0.008028	0.484724	11.1771	6.65e-12	411	FALSE	C12orf43	-11641
Diabetes Type 2	diabetes_type_2	rs11065397	12	121451910	C	T	0.069475	0.009349	0.703922	12.951	1.12e-13	411	FALSE	C12orf43	-11685
Diabetes Type 2	diabetes_type_2	rs4278584	12	121452249	C	T	-0.041032	0.007232	0.625818	7.84444	1.43e-08	411	FALSE	C12orf43	-12024
Diabetes Type 2	diabetes_type_2	rs12425790	12	121452504	C	T	0.070859	0.005721	0.785225	34.4726	3.37e-35	411	FALSE	C12orf43	-12279
Diabetes Type 2	diabetes_type_2	rs2258287	12	121454313	C	A	-0.041574	0.004975	0.681234	16.168	6.79e-17	411	FALSE	C12orf43	8
Diabetes Type 2	diabetes_type_2	rs1182933	12	121454622	C	T	-0.040329	0.005051	0.699659	14.8292	1.48e-15	411	FALSE	C12orf43	317
Diabetes Type 2	diabetes_type_2	rs1169281	12	121454906	G	A	-0.041668	0.004975	0.681128	16.237	5.79e-17	411	FALSE	C12orf43	601
Diabetes Type 2	diabetes_type_2	rs56158042	12	121455589	G	A	0.069898	0.008495	0.701478	15.6995	2e-16	411	FALSE	C12orf43	1284
Diabetes Type 2	diabetes_type_2	rs1169279	12	121455873	C	T	-0.041652	0.004975	0.681104	16.2248	5.96e-17	411	FALSE	C12orf43	1568
Diabetes Type 2	diabetes_type_2	rs61953351	12	121456616	G	T	0.058002	0.005265	0.729762	27.4642	3.43e-28	411	FALSE	OASL	1479
Diabetes Type 2	diabetes_type_2	rs2259690	12	121457914	T	G	-0.027878	0.004777	0.598982	8.25993	5.5e-09	411	FALSE	OASL	181
Diabetes Type 2	diabetes_type_2	rs2259693	12	121457995	G	A	-0.027932	0.004777	0.598982	8.28941	5.14e-09	411	FALSE	OASL	100
Diabetes Type 2	diabetes_type_2	rs7131696	12	121459344	T	C	0.071273	0.005715	0.78323	34.9339	1.16e-35	411	FALSE	OASL	-1249
Diabetes Type 2	diabetes_type_2	rs7300883	12	121459440	C	G	0.030163	0.004723	0.588711	9.75625	1.75e-10	411	FALSE	OASL	-1345
Diabetes Type 2	diabetes_type_2	rs2259777	12	121459536	C	T	-0.02754	0.004788	0.60784	8.04432	9.03e-09	411	FALSE	OASL	-1441
Diabetes Type 2	diabetes_type_2	rs7957197	12	121460686	T	A	0.071626	0.005715	0.782606	35.274	5.32e-36	411	FALSE	OASL	-2591
Diabetes Type 2	diabetes_type_2	rs2259883	12	121462139	G	C	-0.042974	0.004673	0.469624	19.4042	3.94e-20	411	FALSE	OASL	-4044
Diabetes Type 2	diabetes_type_2	rs61953352	12	121463035	T	A	0.072196	0.005717	0.783703	35.7973	1.59e-36	411	TRUE	OASL	-4940
Diabetes Type 2	diabetes_type_2	rs2708081	12	121463288	T	C	0.038786	0.00467	0.508217	15.9788	1.05e-16	411	FALSE	OASL	-5193
Diabetes Type 2	diabetes_type_2	rs112508908	12	121466422	C	A	0.0663	0.0083	0.7939	14.8416	1.44e-15	411	FALSE	OASL	-8327
Diabetes Type 2	diabetes_type_2	rs2701189	12	121468061	A	G	-0.030664	0.004721	0.58474	10.0678	8.56e-11	411	FALSE	OASL	-9966
Diabetes Type 2	diabetes_type_2	rs2260446	12	121468675	G	A	-0.030904	0.004726	0.588841	10.1952	6.38e-11	411	FALSE	OASL	-10580
Diabetes Type 2	diabetes_type_2	rs2260445	12	121468863	C	A	-0.030962	0.004766	0.588613	10.069	8.53e-11	411	FALSE	OASL	-10768
Diabetes Type 2	diabetes_type_2	rs2260399	12	121469653	C	T	-0.031113	0.004766	0.588739	10.1624	6.88e-11	411	FALSE	OASL	-11558
Diabetes Type 2	diabetes_type_2	rs10849829	12	121470256	G	A	-0.031127	0.004766	0.588897	10.1701	6.76e-11	411	FALSE	OASL	-12161
Diabetes Type 2	diabetes_type_2	rs3213545	12	121471337	G	A	-0.04097	0.00515	0.709103	14.7262	1.88e-15	411	FALSE	OASL	-13242
Diabetes Type 2	diabetes_type_2	rs7965349	12	121471931	C	T	0.070988	0.005757	0.786601	34.1723	6.73e-35	411	FALSE	OASL	-13836
Diabetes Type 2	diabetes_type_2	rs73419628	12	121482016	G	C	-0.101661	0.015748	0.971745	9.95301	1.11e-10	411	FALSE	OASL	4971
Diabetes Type 2	diabetes_type_2	rs55805582	12	121486388	G	T	0.076708	0.008636	0.801706	18.1594	6.93e-19	411	FALSE	OASL	9343
Diabetes Type 2	diabetes_type_2	rs77874319	12	121486708	T	A	-0.103725	0.017564	0.97175	8.44256	3.61e-09	411	FALSE	OASL	9663
Diabetes Type 2	diabetes_type_2	rs139310773	12	121487278	G	C	-0.1349	0.0241	0.9801	7.65204	2.23e-08	411	FALSE	OASL	10233
Diabetes Type 2	diabetes_type_2	rs73419642	12	121487800	T	C	-0.10236	0.016373	0.97175	9.37825	4.19e-10	411	FALSE	OASL	10755
Diabetes Type 2	diabetes_type_2	rs3850514	12	121488423	G	A	-0.103227	0.017149	0.971751	8.74454	1.8e-09	411	FALSE	OASL	11378
Diabetes Type 2	diabetes_type_2	rs3850515	12	121488519	C	G	-0.101488	0.015552	0.971696	10.1548	7e-11	411	FALSE	OASL	11474
Diabetes Type 2	diabetes_type_2	rs28638142	12	121501461	C	A	-0.0919	0.0157	0.9536	8.30587	4.94e-09	411	FALSE	OASL	24416
Diabetes Type 2	diabetes_type_2	rs144868758	12	121513146	C	T	0.086754	0.01329	0.965244	10.1615	6.89e-11	411	FALSE	OASL	36101
Diabetes Type 2	diabetes_type_2	rs7313414	12	121533098	C	G	0.088943	0.013327	0.965283	10.5887	2.58e-11	411	FALSE	P2RX7	37524
Diabetes Type 2	diabetes_type_2	rs118160088	12	121533389	G	C	-0.066548	0.012024	0.948003	7.49586	3.19e-08	411	FALSE	P2RX7	37233
Diabetes Type 2	diabetes_type_2	rs585349	12	121552052	T	G	0.045581	0.007241	0.115938	9.49724	3.18e-10	411	FALSE	P2RX7	18570
Diabetes Type 2	diabetes_type_2	rs615434	12	121554178	G	A	0.045016	0.007241	0.115885	9.2818	5.23e-10	411	FALSE	P2RX7	16444
Diabetes Type 2	diabetes_type_2	rs550066	12	121556854	A	C	0.047399	0.007098	0.121643	10.6005	2.51e-11	411	FALSE	P2RX7	13768
Diabetes Type 2	diabetes_type_2	rs11065442	12	121563896	A	C	-0.037827	0.006314	0.838989	8.66705	2.15e-09	411	FALSE	P2RX7	6726
Diabetes Type 2	diabetes_type_2	rs520396	12	121569505	G	T	0.045689	0.007418	0.116163	9.12271	7.54e-10	411	FALSE	P2RX7	1117
Diabetes Type 2	diabetes_type_2	rs150489232	12	121589715	T	G	0.090533	0.013377	0.965352	10.8674	1.36e-11	411	FALSE	P2RX7	-19093
Diabetes Type 2	diabetes_type_2	rs138309674	12	121589720	G	T	0.090604	0.013377	0.965352	10.8835	1.31e-11	411	FALSE	P2RX7	-19098
Diabetes Type 2	diabetes_type_2	rs1718125	12	121593019	C	T	-0.039886	0.006767	0.864115	8.41239	3.87e-09	411	FALSE	P2RX7	-22397
Diabetes Type 2	diabetes_type_2	rs79890533	12	121601021	C	T	-0.066659	0.011883	0.960356	7.6822	2.08e-08	411	FALSE	P2RX7	-30399
Diabetes Type 2	diabetes_type_2	rs11065464	12	121602135	C	A	0.035996	0.005545	0.764003	10.0573	8.76e-11	411	FALSE	P2RX7	-31513
Diabetes Type 2	diabetes_type_2	rs208298	12	121602238	G	A	-0.028902	0.005114	0.70388	7.78778	1.63e-08	411	FALSE	P2RX7	-31616
Diabetes Type 2	diabetes_type_2	rs208299	12	121602381	C	T	-0.02867	0.005113	0.703574	7.67528	2.11e-08	411	FALSE	P2RX7	-31759
Diabetes Type 2	diabetes_type_2	rs208300	12	121602420	C	T	-0.028834	0.005113	0.703744	7.75589	1.75e-08	411	FALSE	P2RX7	-31798
Diabetes Type 2	diabetes_type_2	rs208301	12	121602534	A	G	-0.028907	0.005113	0.703739	7.79193	1.61e-08	411	FALSE	P2RX7	-31912
Diabetes Type 2	diabetes_type_2	rs208303	12	121602825	A	G	-0.028881	0.005115	0.703917	7.77496	1.68e-08	411	FALSE	P2RX7	-32203
Diabetes Type 2	diabetes_type_2	rs208304	12	121603053	T	C	-0.029293	0.005113	0.703721	7.98379	1.04e-08	411	FALSE	P2RX7	-32431
Diabetes Type 2	diabetes_type_2	rs507085	12	121603118	T	C	-0.029075	0.005113	0.703721	7.87557	1.33e-08	411	FALSE	P2RX7	-32496
Diabetes Type 2	diabetes_type_2	rs654856	12	121603122	C	A	-0.028848	0.005113	0.703832	7.76327	1.72e-08	411	FALSE	P2RX7	-32500
Diabetes Type 2	diabetes_type_2	rs208305	12	121603469	A	C	-0.029383	0.005193	0.704116	7.80429	1.57e-08	411	FALSE	P2RX7	-32847
Diabetes Type 2	diabetes_type_2	rs208306	12	121603745	T	G	-0.029167	0.005113	0.703654	7.92097	1.2e-08	411	FALSE	P2RX7	-33123
Diabetes Type 2	diabetes_type_2	rs208307	12	121603856	C	G	-0.028964	0.005113	0.703777	7.82022	1.51e-08	411	FALSE	P2RX7	-33234
Diabetes Type 2	diabetes_type_2	rs208308	12	121604126	A	G	-0.028969	0.005113	0.704453	7.82273	1.5e-08	411	FALSE	P2RX7	-33504
Diabetes Type 2	diabetes_type_2	rs208311	12	121604314	A	G	-0.028756	0.005113	0.703716	7.71772	1.92e-08	411	FALSE	P2RX7	-33692
Diabetes Type 2	diabetes_type_2	rs11065466	12	121604748	G	A	0.036622	0.005353	0.738714	11.0887	8.15e-12	411	FALSE	P2RX7	-34126
Diabetes Type 2	diabetes_type_2	rs187256502	12	121621297	C	A	-0.229413	0.027335	0.990599	16.3004	5.01e-17	411	FALSE	P2RX7	-50675
Diabetes Type 2	diabetes_type_2	rs28360458	12	121622024	G	A	0.041777	0.007347	0.882615	7.87453	1.33e-08	411	FALSE	P2RX7	-51402
Diabetes Type 2	diabetes_type_2	rs7298368	12	121659684	C	T	-0.036878	0.00592	0.80861	9.31525	4.84e-10	411	FALSE	P2RX4	-12024
Diabetes Type 2	diabetes_type_2	rs58232824	12	121661365	C	G	-0.036677	0.005911	0.807571	9.24852	5.64e-10	411	FALSE	P2RX4	-13705
Diabetes Type 2	diabetes_type_2	rs187389481	12	121663976	C	T	-0.222876	0.029895	0.987618	13.0285	9.37e-14	411	FALSE	P2RX4	-16316
Diabetes Type 2	diabetes_type_2	rs2393849	12	121665898	A	G	-0.036637	0.005911	0.807671	9.2304	5.88e-10	411	FALSE	P2RX4	-18238
Diabetes Type 2	diabetes_type_2	rs2071271	12	121670064	C	T	-0.033419	0.005094	0.700751	10.2555	5.55e-11	411	FALSE	P2RX4	-22404
Diabetes Type 2	diabetes_type_2	rs3794204	12	121687015	T	C	-0.037272	0.005802	0.797465	9.86254	1.37e-10	411	FALSE	CAMKK2	-11518
Diabetes Type 2	diabetes_type_2	rs3794202	12	121687315	C	T	-0.037105	0.005769	0.797638	9.88551	1.3e-10	411	FALSE	CAMKK2	-11818
Diabetes Type 2	diabetes_type_2	rs2288692	12	121687412	T	C	-0.037144	0.005802	0.797695	9.79948	1.59e-10	411	FALSE	CAMKK2	-11915
Diabetes Type 2	diabetes_type_2	rs7975297	12	121689109	T	C	-0.037179	0.005803	0.797638	9.81385	1.54e-10	411	FALSE	CAMKK2	-13612
Diabetes Type 2	diabetes_type_2	rs10774589	12	121689798	C	T	-0.037285	0.005803	0.797403	9.86451	1.37e-10	411	FALSE	CAMKK2	-14301
Diabetes Type 2	diabetes_type_2	rs2393846	12	121694139	A	G	-0.034591	0.005759	0.790794	8.71048	1.95e-09	411	FALSE	CAMKK2	-18642
Diabetes Type 2	diabetes_type_2	rs574131802	12	121704162	G	A	-0.118385	0.020997	0.973506	7.75415	1.76e-08	411	FALSE	CAMKK2	-28665
Diabetes Type 2	diabetes_type_2	rs112303588	12	121706242	G	C	0.078524	0.014144	0.965882	7.53766	2.9e-08	411	FALSE	CAMKK2	-30745
Diabetes Type 2	diabetes_type_2	rs1169804	12	121733338	C	T	-0.199649	0.026907	0.991308	12.9127	1.22e-13	412	FALSE	CAMKK2	-57841
Diabetes Type 2	diabetes_type_2	rs113776727	12	121743468	G	A	-0.200465	0.026994	0.991308	12.9338	1.16e-13	412	FALSE	ANAPC5	2580
Diabetes Type 2	diabetes_type_2	rs1567630	12	121743603	C	T	-0.199741	0.026897	0.991308	12.9331	1.17e-13	412	FALSE	ANAPC5	2445
Diabetes Type 2	diabetes_type_2	rs111911903	12	121745319	G	A	-0.199643	0.026897	0.991308	12.9212	1.2e-13	412	FALSE	ANAPC5	729
Diabetes Type 2	diabetes_type_2	rs112248993	12	121748564	C	A	-0.199614	0.026637	0.991308	13.1562	6.98e-14	412	TRUE	ANAPC5	-2516
Diabetes Type 2	diabetes_type_2	rs2393834	12	121750989	C	T	-0.199058	0.026887	0.991308	12.8592	1.38e-13	412	FALSE	ANAPC5	-4941
Diabetes Type 2	diabetes_type_2	rs60773958	12	121782953	G	A	-0.193577	0.027431	0.991368	11.752	1.77e-12	412	FALSE	ANAPC5	-36905
Diabetes Type 2	diabetes_type_2	rs529763876	12	121794585	C	A	-0.201697	0.030428	0.988146	10.4548	3.51e-11	412	FALSE	ANAPC5	-48537
Diabetes Type 2	diabetes_type_2	rs190543614	12	121796087	C	T	-0.201534	0.030445	0.988138	10.4282	3.73e-11	412	FALSE	ANAPC5	-50039
Diabetes Type 2	diabetes_type_2	rs186427519	12	121813530	G	A	-0.212248	0.030817	0.988331	11.2295	5.9e-12	412	FALSE	ANAPC5	-67482
Diabetes Type 2	diabetes_type_2	rs10849874	12	121830759	A	G	-0.043053	0.006954	0.410327	9.21154	6.14e-10	412	FALSE	ANAPC5	-84711
Diabetes Type 2	diabetes_type_2	rs7960545	12	121834861	A	G	-0.042921	0.006953	0.410307	9.16184	6.89e-10	412	FALSE	ANAPC5	-88813
Diabetes Type 2	diabetes_type_2	rs10744761	12	121836026	C	T	-0.04274	0.006952	0.410516	9.09151	8.1e-10	412	FALSE	ANAPC5	-89978
Diabetes Type 2	diabetes_type_2	rs61955092	12	121852886	T	A	-0.041805	0.006824	0.499175	9.03396	9.25e-10	412	FALSE	RNF34	-15042
Diabetes Type 2	diabetes_type_2	rs9634168	12	121874180	T	C	-0.041776	0.006824	0.499164	9.02249	9.5e-10	412	FALSE	KDM2B	-7280
Diabetes Type 2	diabetes_type_2	rs61955135	12	121877273	G	T	-0.041832	0.006825	0.498997	9.04129	9.09e-10	412	FALSE	KDM2B	-10373
Diabetes Type 2	diabetes_type_2	rs373249402	12	121913925	C	T	0.040265	0.006935	0.579337	8.18209	6.58e-09	412	FALSE	KDM2B	-47025
Diabetes Type 2	diabetes_type_2	rs7972181	12	121916308	T	G	0.041571	0.006897	0.560912	8.76497	1.72e-09	412	FALSE	KDM2B	-49408
Diabetes Type 2	diabetes_type_2	rs142019749	12	121988140	G	A	-0.210271	0.028131	0.990457	13.0926	8.08e-14	412	FALSE	KDM2B	-121240
Diabetes Type 2	diabetes_type_2	rs28845610	12	121993868	C	G	-0.027115	0.004793	0.502322	7.8032	1.57e-08	412	FALSE	KDM2B	-126968
Diabetes Type 2	diabetes_type_2	rs28618294	12	121995181	T	C	-0.026979	0.004831	0.502039	7.61861	2.41e-08	412	FALSE	KDM2B	-128281
Diabetes Type 2	diabetes_type_2	rs576836316	12	122014881	C	A	-0.193382	0.028788	0.98621	10.7177	1.92e-11	413	TRUE	KDM2B	-147981
Diabetes Type 2	diabetes_type_2	rs142839704	12	122816734	C	T	-0.0698	0.012463	0.961864	7.65961	2.19e-08	414	TRUE	CLIP1	-60755
Diabetes Type 2	diabetes_type_2	rs143246898	12	122932805	C	T	-0.069844	0.012686	0.963415	7.42456	3.76e-08	414	FALSE	ZCCHC8	24612
Diabetes Type 2	diabetes_type_2	rs144762317	12	122990575	C	T	-0.069201	0.012648	0.963361	7.33949	4.58e-08	414	FALSE	RSRC2	-1385
Diabetes Type 2	diabetes_type_2	rs11060180	12	123303586	A	G	0.026685	0.004779	0.569005	7.61891	2.4e-08	415	FALSE	CCDC62	-44712
Diabetes Type 2	diabetes_type_2	rs4275659	12	123447928	T	C	-0.032437	0.005663	0.279427	7.98055	1.05e-08	415	FALSE	ABCB9	-42430
Diabetes Type 2	diabetes_type_2	rs4148856	12	123450765	G	C	-0.042318	0.005814	0.202173	12.4535	3.52e-13	415	TRUE	ABCB9	-45267
Diabetes Type 2	diabetes_type_2	rs61955196	12	123451018	G	C	-0.032418	0.005187	0.282934	9.37435	4.22e-10	415	FALSE	ABCB9	-45520
Diabetes Type 2	diabetes_type_2	rs7296418	12	123457619	C	T	-0.031801	0.005234	0.278776	8.89515	1.27e-09	415	FALSE	ABCB9	-52121
Diabetes Type 2	diabetes_type_2	rs883562	12	123460719	C	G	-0.030813	0.005389	0.277917	7.95707	1.1e-08	415	FALSE	ABCB9	-55221
Diabetes Type 2	diabetes_type_2	rs883563	12	123460823	A	G	-0.039023	0.006012	0.205475	10.0546	8.82e-11	415	FALSE	ABCB9	-55325
Diabetes Type 2	diabetes_type_2	rs884956	12	123460962	T	C	-0.031788	0.005194	0.27961	9.01698	9.62e-10	415	FALSE	ABCB9	-55464
Diabetes Type 2	diabetes_type_2	rs3759115	12	123464279	T	C	-0.031733	0.005194	0.279667	8.98816	1.03e-09	415	FALSE	ABCB9	-58781
Diabetes Type 2	diabetes_type_2	rs55742290	12	123466111	C	T	-0.031395	0.005193	0.280185	8.81539	1.53e-09	415	FALSE	ABCB9	-60613
Diabetes Type 2	diabetes_type_2	rs3741530	12	123469647	G	T	-0.031515	0.005193	0.280177	8.87694	1.33e-09	415	FALSE	PITPNM2	-1620
Diabetes Type 2	diabetes_type_2	rs12811109	12	123471094	G	A	0.043003	0.005971	0.80757	12.2109	6.15e-13	415	FALSE	PITPNM2	-3067
Diabetes Type 2	diabetes_type_2	rs1463877	12	123473254	T	C	-0.041614	0.005911	0.199449	11.6995	2e-12	415	FALSE	PITPNM2	-5227
Diabetes Type 2	diabetes_type_2	rs7135296	12	123476586	G	A	-0.031256	0.005191	0.281048	8.74815	1.79e-09	415	FALSE	PITPNM2	-8559
Diabetes Type 2	diabetes_type_2	rs937564	12	123477311	T	C	-0.041824	0.005912	0.19948	11.8073	1.56e-12	415	FALSE	PITPNM2	-9284
Diabetes Type 2	diabetes_type_2	rs1984658	12	123483426	G	A	-0.031001	0.005193	0.280786	8.61265	2.44e-09	415	FALSE	PITPNM2	-15399
Diabetes Type 2	diabetes_type_2	rs883263	12	123485188	A	G	-0.041514	0.005907	0.199564	11.6608	2.18e-12	415	FALSE	PITPNM2	-17161
Diabetes Type 2	diabetes_type_2	rs28755851	12	123486282	A	T	-0.031537	0.005194	0.279664	8.88616	1.3e-09	415	FALSE	PITPNM2	-18255
Diabetes Type 2	diabetes_type_2	rs940904	12	123491572	G	A	-0.038706	0.005486	0.24451	11.7474	1.79e-12	415	FALSE	PITPNM2	-23545
Diabetes Type 2	diabetes_type_2	rs12820906	12	123493123	A	G	0.040069	0.005586	0.770353	12.1176	7.63e-13	415	FALSE	PITPNM2	-25096
Diabetes Type 2	diabetes_type_2	rs7305511	12	123498253	G	T	-0.030585	0.005193	0.281711	8.40113	3.97e-09	415	FALSE	PITPNM2	-30226
Diabetes Type 2	diabetes_type_2	rs12425850	12	123501972	T	C	-0.031121	0.005192	0.279978	8.67669	2.11e-09	415	FALSE	PITPNM2	-33945
Diabetes Type 2	diabetes_type_2	rs12425009	12	123502044	C	T	-0.031354	0.005272	0.280881	8.5521	2.8e-09	415	FALSE	PITPNM2	-34017
Diabetes Type 2	diabetes_type_2	rs1630820	12	123516917	C	G	-0.040299	0.005771	0.207826	11.5219	3.01e-12	415	FALSE	PITPNM2	-48890
Diabetes Type 2	diabetes_type_2	rs641760	12	123518866	T	C	-0.041602	0.005912	0.199211	11.6915	2.03e-12	415	FALSE	PITPNM2	-50839
Diabetes Type 2	diabetes_type_2	rs11613937	12	123520071	C	T	-0.030828	0.005189	0.283607	8.53574	2.91e-09	415	FALSE	PITPNM2	-52044
Diabetes Type 2	diabetes_type_2	rs520088	12	123522150	C	G	-0.041202	0.005912	0.199642	11.4812	3.3e-12	415	FALSE	PITPNM2	-54123
Diabetes Type 2	diabetes_type_2	rs655293	12	123528405	G	A	-0.041595	0.005911	0.199684	11.6908	2.04e-12	415	FALSE	PITPNM2	-60378
Diabetes Type 2	diabetes_type_2	rs11608811	12	123529056	A	G	-0.031176	0.005192	0.280089	8.70471	1.97e-09	415	FALSE	PITPNM2	-61029
Diabetes Type 2	diabetes_type_2	rs71444568	12	123533239	G	A	0.042652	0.005971	0.806963	12.024	9.46e-13	415	FALSE	PITPNM2	-65212
Diabetes Type 2	diabetes_type_2	rs10773921	12	123541606	C	T	-0.031241	0.005192	0.280951	8.73869	1.83e-09	415	FALSE	PITPNM2	-73579
Diabetes Type 2	diabetes_type_2	rs7957096	12	123544878	A	G	-0.031047	0.005192	0.279796	8.63777	2.3e-09	415	FALSE	PITPNM2	-76851
Diabetes Type 2	diabetes_type_2	rs585522	12	123550813	A	G	-0.04032	0.005772	0.207793	11.5318	2.94e-12	415	FALSE	PITPNM2	-82786
Diabetes Type 2	diabetes_type_2	rs1260294	12	123560289	T	C	0.043347	0.005969	0.807398	12.4013	3.97e-13	415	FALSE	PITPNM2	-92262
Diabetes Type 2	diabetes_type_2	rs4148862	12	123568619	A	C	-0.031382	0.005193	0.279081	8.8082	1.56e-09	415	FALSE	PITPNM2	-100592
Diabetes Type 2	diabetes_type_2	rs4148863	12	123569375	A	G	-0.031355	0.005192	0.279922	8.79733	1.59e-09	415	FALSE	PITPNM2	-101348
Diabetes Type 2	diabetes_type_2	rs10848428	12	123572495	C	T	-0.031007	0.005193	0.279552	8.6137	2.43e-09	415	FALSE	PITPNM2	-104468
Diabetes Type 2	diabetes_type_2	rs1727307	12	123575742	A	G	-0.031656	0.005232	0.27879	8.82655	1.49e-09	415	FALSE	PITPNM2	-107715
Diabetes Type 2	diabetes_type_2	rs1790094	12	123586688	T	C	-0.031237	0.005192	0.279307	8.73542	1.84e-09	415	FALSE	PITPNM2	-118661
Diabetes Type 2	diabetes_type_2	rs1617156	12	123590165	T	C	-0.041121	0.005861	0.20402	11.6256	2.37e-12	415	FALSE	PITPNM2	-122138
Diabetes Type 2	diabetes_type_2	rs1790106	12	123591596	G	T	-0.031321	0.005191	0.281018	8.78216	1.65e-09	415	FALSE	PITPNM2	-123569
Diabetes Type 2	diabetes_type_2	rs7132277	12	123593382	C	T	0.044219	0.006129	0.818095	12.2513	5.61e-13	415	FALSE	PITPNM2	-125355
Diabetes Type 2	diabetes_type_2	rs7299943	12	123593485	T	A	0.042191	0.006025	0.810984	11.5826	2.61e-12	415	FALSE	PITPNM2	-125458
Diabetes Type 2	diabetes_type_2	rs949143	12	123595163	G	A	-0.031338	0.005191	0.28102	8.79114	1.62e-09	415	FALSE	PITPNM2	-127136
Diabetes Type 2	diabetes_type_2	rs7975763	12	123604053	C	T	0.040692	0.005953	0.805592	11.0711	8.49e-12	415	FALSE	PITPNM2	-136026
Diabetes Type 2	diabetes_type_2	rs1790121	12	123604492	G	A	-0.031253	0.005192	0.280723	8.74552	1.8e-09	415	FALSE	PITPNM2	-136465
Diabetes Type 2	diabetes_type_2	rs1790122	12	123606739	G	A	-0.0312	0.005207	0.278356	8.67125	2.13e-09	415	FALSE	PITPNM2	-138712
Diabetes Type 2	diabetes_type_2	rs1790120	12	123613565	A	C	-0.040794	0.00595	0.195004	11.1329	7.36e-12	415	FALSE	PITPNM2	-145538
Diabetes Type 2	diabetes_type_2	rs2510885	12	123614813	G	C	-0.039846	0.005806	0.203613	11.1544	7.01e-12	415	FALSE	PITPNM2	-146786
Diabetes Type 2	diabetes_type_2	rs1790119	12	123615098	C	A	-0.040737	0.005931	0.20487	11.172	6.73e-12	415	FALSE	PITPNM2	-147071
Diabetes Type 2	diabetes_type_2	rs1727294	12	123616514	A	G	-0.039724	0.005805	0.203616	11.0935	8.06e-12	415	FALSE	PITPNM2	-148487
Diabetes Type 2	diabetes_type_2	rs1727295	12	123616861	G	A	-0.030389	0.005256	0.272119	8.12118	7.57e-09	415	FALSE	PITPNM2	-148834
Diabetes Type 2	diabetes_type_2	rs1790116	12	123618544	G	T	-0.039725	0.005805	0.2035	11.0938	8.06e-12	415	FALSE	PITPNM2	-150517
Diabetes Type 2	diabetes_type_2	rs1727316	12	123618603	C	T	-0.039956	0.005806	0.203705	11.2125	6.13e-12	415	FALSE	PITPNM2	-150576
Diabetes Type 2	diabetes_type_2	rs1727317	12	123618942	T	C	-0.041219	0.005949	0.195706	11.3552	4.41e-12	415	FALSE	PITPNM2	-150915
Diabetes Type 2	diabetes_type_2	rs1616131	12	123619838	G	A	-0.039785	0.005805	0.203217	11.1253	7.49e-12	415	FALSE	PITPNM2	-151811
Diabetes Type 2	diabetes_type_2	rs1616181	12	123619856	T	A	-0.039728	0.005805	0.203217	11.0956	8.02e-12	415	FALSE	PITPNM2	-151829
Diabetes Type 2	diabetes_type_2	rs1727318	12	123621210	T	C	-0.038133	0.00605	0.200564	9.52155	3.01e-10	415	FALSE	PITPNM2	-153183
Diabetes Type 2	diabetes_type_2	rs2851441	12	123622209	A	G	-0.039734	0.005805	0.203215	11.0989	7.96e-12	415	FALSE	PITPNM2	-154182
Diabetes Type 2	diabetes_type_2	rs1611973	12	123622731	C	G	-0.030391	0.005205	0.277753	8.26858	5.39e-09	415	FALSE	PITPNM2	-154704
Diabetes Type 2	diabetes_type_2	rs2695482	12	123623174	C	T	-0.03968	0.005805	0.203215	11.0707	8.5e-12	415	FALSE	PITPNM2	-155147
Diabetes Type 2	diabetes_type_2	rs1106240	12	123626982	C	T	-0.041306	0.005948	0.196002	11.4025	3.96e-12	415	FALSE	PITPNM2	-158955
Diabetes Type 2	diabetes_type_2	rs1106241	12	123627016	T	C	-0.039584	0.005805	0.203183	11.0202	9.55e-12	415	FALSE	PITPNM2	-158989
Diabetes Type 2	diabetes_type_2	rs1569068	12	123632276	G	A	-0.039858	0.005805	0.202988	11.1635	6.86e-12	415	FALSE	PITPNM2	-164249
Diabetes Type 2	diabetes_type_2	rs1727302	12	123632930	G	A	-0.03462	0.006262	0.233069	7.48017	3.31e-08	415	FALSE	PITPNM2	-164903
Diabetes Type 2	diabetes_type_2	rs1727305	12	123633382	T	C	-0.030159	0.005205	0.277724	8.15266	7.04e-09	415	FALSE	PITPNM2	-165355
Diabetes Type 2	diabetes_type_2	rs1790090	12	123633424	G	A	-0.039404	0.005805	0.203101	10.9271	1.18e-11	415	FALSE	PITPNM2	-165397
Diabetes Type 2	diabetes_type_2	rs949142	12	123634043	T	C	-0.039346	0.005805	0.203158	10.8976	1.27e-11	415	FALSE	PITPNM2	-166016
Diabetes Type 2	diabetes_type_2	rs884548	12	123634122	A	G	-0.03946	0.005805	0.203101	10.9564	1.11e-11	415	FALSE	PITPNM2	-166095
Diabetes Type 2	diabetes_type_2	rs1716183	12	123635096	C	T	0.038738	0.00697	0.857356	7.5527	2.8e-08	415	FALSE	PITPNM2	534
Diabetes Type 2	diabetes_type_2	rs1790108	12	123636841	A	G	-0.039461	0.005805	0.204004	10.9567	1.1e-11	415	FALSE	MPHOSPH9	26
Diabetes Type 2	diabetes_type_2	rs1716184	12	123637509	G	C	-0.030398	0.005205	0.277752	8.27242	5.34e-09	415	FALSE	MPHOSPH9	-642
Diabetes Type 2	diabetes_type_2	rs1790109	12	123637752	C	G	-0.039742	0.005805	0.203383	11.1027	7.89e-12	415	FALSE	MPHOSPH9	-885
Diabetes Type 2	diabetes_type_2	rs1716185	12	123638070	A	T	-0.039744	0.005805	0.203383	11.1038	7.87e-12	415	FALSE	MPHOSPH9	-1203
Diabetes Type 2	diabetes_type_2	rs1627724	12	123638580	T	A	-0.039745	0.005805	0.203383	11.1042	7.87e-12	415	FALSE	MPHOSPH9	-1713
Diabetes Type 2	diabetes_type_2	rs1727315	12	123638930	G	A	-0.039688	0.005805	0.203383	11.0747	8.42e-12	415	FALSE	MPHOSPH9	-2063
Diabetes Type 2	diabetes_type_2	rs1727314	12	123640664	C	A	-0.0398	0.005805	0.203384	11.1329	7.36e-12	415	FALSE	MPHOSPH9	-3797
Diabetes Type 2	diabetes_type_2	rs1727313	12	123640853	C	G	-0.040997	0.005907	0.196026	11.391	4.06e-12	415	FALSE	MPHOSPH9	-3986
Diabetes Type 2	diabetes_type_2	rs1051434	12	123641200	C	T	-0.030394	0.005205	0.277809	8.26993	5.37e-09	415	FALSE	MPHOSPH9	-4333
Diabetes Type 2	diabetes_type_2	rs1716162	12	123642538	T	A	-0.0452	0.008	0.2208	7.78385	1.64e-08	415	FALSE	MPHOSPH9	-5671
Diabetes Type 2	diabetes_type_2	rs2682429	12	123642955	C	G	-0.039745	0.005806	0.203496	11.1034	7.88e-12	415	FALSE	MPHOSPH9	-6088
Diabetes Type 2	diabetes_type_2	rs2695481	12	123643420	T	C	-0.039686	0.005806	0.203496	11.0726	8.46e-12	415	FALSE	MPHOSPH9	-6553
Diabetes Type 2	diabetes_type_2	rs2851438	12	123643689	T	C	-0.039799	0.005806	0.203496	11.1314	7.39e-12	415	FALSE	MPHOSPH9	-6822
Diabetes Type 2	diabetes_type_2	rs10744147	12	123643729	A	G	-0.041163	0.005907	0.196308	11.4766	3.34e-12	415	FALSE	MPHOSPH9	-6862
Diabetes Type 2	diabetes_type_2	rs1047158	12	123644056	C	A	-0.03974	0.005806	0.203496	11.1008	7.93e-12	415	FALSE	MPHOSPH9	-7189
Diabetes Type 2	diabetes_type_2	rs1051431	12	123645803	G	A	-0.03982	0.005806	0.20351	11.1417	7.22e-12	415	FALSE	MPHOSPH9	-8936
Diabetes Type 2	diabetes_type_2	rs1727296	12	123647725	G	C	-0.039739	0.005806	0.203502	11.098	7.98e-12	415	FALSE	MPHOSPH9	-10858
Diabetes Type 2	diabetes_type_2	rs1727293	12	123648032	C	T	-0.030311	0.005205	0.277755	8.2263	5.94e-09	415	FALSE	MPHOSPH9	-11165
Diabetes Type 2	diabetes_type_2	rs1716165	12	123648881	C	T	-0.039735	0.005806	0.203494	11.0953	8.03e-12	415	FALSE	MPHOSPH9	-12014
Diabetes Type 2	diabetes_type_2	rs1617434	12	123649486	A	G	-0.04128	0.005909	0.196286	11.5327	2.93e-12	415	FALSE	MPHOSPH9	-12619
Diabetes Type 2	diabetes_type_2	rs1618679	12	123650714	A	G	-0.039728	0.005807	0.203493	11.0907	8.12e-12	415	FALSE	MPHOSPH9	-13847
Diabetes Type 2	diabetes_type_2	rs1621194	12	123651018	T	C	-0.039729	0.005807	0.203493	11.0909	8.11e-12	415	FALSE	MPHOSPH9	-14151
Diabetes Type 2	diabetes_type_2	rs1716167	12	123651162	A	G	-0.039786	0.005807	0.203493	11.1206	7.58e-12	415	FALSE	MPHOSPH9	-14295
Diabetes Type 2	diabetes_type_2	rs1716168	12	123651966	G	C	-0.039729	0.005807	0.203493	11.0909	8.11e-12	415	FALSE	MPHOSPH9	-15099
Diabetes Type 2	diabetes_type_2	rs2682426	12	123653556	C	T	-0.040348	0.005901	0.201575	11.0769	8.38e-12	415	FALSE	MPHOSPH9	-16689
Diabetes Type 2	diabetes_type_2	rs2950537	12	123654778	C	T	-0.040344	0.00581	0.201982	11.4016	3.97e-12	415	FALSE	MPHOSPH9	-17911
Diabetes Type 2	diabetes_type_2	rs3018098	12	123654812	T	C	-0.040337	0.00581	0.202008	11.3999	3.98e-12	415	FALSE	MPHOSPH9	-17945
Diabetes Type 2	diabetes_type_2	rs1790097	12	123655049	A	G	-0.041672	0.005953	0.194542	11.5758	2.66e-12	415	FALSE	MPHOSPH9	-18182
Diabetes Type 2	diabetes_type_2	rs1716177	12	123655457	C	T	-0.040354	0.005809	0.201976	11.4099	3.89e-12	415	FALSE	MPHOSPH9	-18590
Diabetes Type 2	diabetes_type_2	rs1716176	12	123655467	T	G	-0.040393	0.00581	0.201952	11.4301	3.71e-12	415	FALSE	MPHOSPH9	-18600
Diabetes Type 2	diabetes_type_2	rs1790098	12	123655481	A	C	-0.0404	0.00581	0.201951	11.4334	3.69e-12	415	FALSE	MPHOSPH9	-18614
Diabetes Type 2	diabetes_type_2	rs1790099	12	123656533	C	T	-0.03649	0.005252	0.282308	11.4134	3.86e-12	415	FALSE	MPHOSPH9	-19666
Diabetes Type 2	diabetes_type_2	rs1790100	12	123656725	G	T	-0.040286	0.00581	0.20198	11.3703	4.26e-12	415	FALSE	MPHOSPH9	-19858
Diabetes Type 2	diabetes_type_2	rs2049114	12	123657338	T	C	-0.040042	0.005928	0.195963	10.8287	1.48e-11	415	FALSE	MPHOSPH9	-20471
Diabetes Type 2	diabetes_type_2	rs1727309	12	123658258	A	G	-0.041434	0.00603	0.188604	11.1808	6.6e-12	415	FALSE	MPHOSPH9	-21391
Diabetes Type 2	diabetes_type_2	rs1716175	12	123658388	A	T	-0.039989	0.005928	0.196019	10.8021	1.58e-11	415	FALSE	MPHOSPH9	-21521
Diabetes Type 2	diabetes_type_2	rs1790123	12	123659542	C	T	-0.041941	0.00603	0.188772	11.4381	3.65e-12	415	FALSE	MPHOSPH9	-22675
Diabetes Type 2	diabetes_type_2	rs1727310	12	123660510	A	G	-0.041861	0.006037	0.188148	11.3711	4.25e-12	415	FALSE	MPHOSPH9	-23643
Diabetes Type 2	diabetes_type_2	rs1727311	12	123660716	T	G	-0.0416	0.00603	0.188181	11.2627	5.46e-12	415	FALSE	MPHOSPH9	-23849
Diabetes Type 2	diabetes_type_2	rs1716174	12	123660717	T	C	-0.041655	0.00603	0.188181	11.2909	5.12e-12	415	FALSE	MPHOSPH9	-23850
Diabetes Type 2	diabetes_type_2	rs1716173	12	123660721	A	T	-0.03999	0.00597	0.195654	10.6596	2.19e-11	415	FALSE	MPHOSPH9	-23854
Diabetes Type 2	diabetes_type_2	rs1790124	12	123663351	G	A	-0.040331	0.00581	0.201961	11.3951	4.03e-12	415	FALSE	MPHOSPH9	-26484
Diabetes Type 2	diabetes_type_2	rs1716164	12	123663660	G	A	-0.040324	0.00581	0.201947	11.3915	4.06e-12	415	FALSE	MPHOSPH9	-26793
Diabetes Type 2	diabetes_type_2	rs1727300	12	123664205	C	T	-0.0403	0.00581	0.202008	11.38	4.17e-12	415	FALSE	MPHOSPH9	-27338
Diabetes Type 2	diabetes_type_2	rs1790125	12	123665256	C	T	-0.040196	0.005929	0.195959	10.9049	1.24e-11	415	FALSE	MPHOSPH9	-28389
Diabetes Type 2	diabetes_type_2	rs1727306	12	123665695	A	G	-0.040196	0.005929	0.195959	10.9049	1.24e-11	415	FALSE	MPHOSPH9	-28828
Diabetes Type 2	diabetes_type_2	rs12229700	12	123666649	G	A	-0.030631	0.005207	0.277217	8.3816	4.15e-09	415	FALSE	MPHOSPH9	-29782
Diabetes Type 2	diabetes_type_2	rs10846478	12	123666948	A	G	-0.04014	0.005929	0.196015	10.8764	1.33e-11	415	FALSE	MPHOSPH9	-30081
Diabetes Type 2	diabetes_type_2	rs2851436	12	123667354	G	T	-0.040196	0.005929	0.196015	10.9048	1.24e-11	415	FALSE	MPHOSPH9	-30487
Diabetes Type 2	diabetes_type_2	rs1790105	12	123667950	T	C	-0.04014	0.005929	0.196015	10.8764	1.33e-11	415	FALSE	MPHOSPH9	-31083
Diabetes Type 2	diabetes_type_2	rs1616484	12	123667952	A	G	-0.03062	0.005207	0.277279	8.37662	4.2e-09	415	FALSE	MPHOSPH9	-31085
Diabetes Type 2	diabetes_type_2	rs1615694	12	123668022	A	G	-0.039988	0.005928	0.196115	10.8006	1.58e-11	415	FALSE	MPHOSPH9	-31155
Diabetes Type 2	diabetes_type_2	rs1716159	12	123669468	T	C	-0.04014	0.005929	0.195959	10.8763	1.33e-11	415	FALSE	MPHOSPH9	-32601
Diabetes Type 2	diabetes_type_2	rs1716158	12	123669508	A	G	-0.04008	0.005929	0.196015	10.8459	1.43e-11	415	FALSE	MPHOSPH9	-32641
Diabetes Type 2	diabetes_type_2	rs1716157	12	123670473	T	C	-0.04014	0.005929	0.195959	10.8762	1.33e-11	415	FALSE	MPHOSPH9	-33606
Diabetes Type 2	diabetes_type_2	rs1716156	12	123671310	T	C	-0.04014	0.005929	0.195959	10.8762	1.33e-11	415	FALSE	MPHOSPH9	-34443
Diabetes Type 2	diabetes_type_2	rs10772995	12	123671761	T	C	-0.04014	0.005929	0.195959	10.8763	1.33e-11	415	FALSE	MPHOSPH9	-34894
Diabetes Type 2	diabetes_type_2	rs1790087	12	123672634	T	C	-0.040084	0.005929	0.195903	10.8478	1.42e-11	415	FALSE	MPHOSPH9	-35767
Diabetes Type 2	diabetes_type_2	rs1790088	12	123673258	G	A	-0.030625	0.005207	0.277171	8.37898	4.18e-09	415	FALSE	MPHOSPH9	-36391
Diabetes Type 2	diabetes_type_2	rs2947099	12	123674251	G	A	-0.040437	0.00581	0.202003	11.4509	3.54e-12	415	FALSE	MPHOSPH9	-37384
Diabetes Type 2	diabetes_type_2	rs1727286	12	123680563	T	C	-0.030624	0.005207	0.27717	8.3785	4.18e-09	415	FALSE	MPHOSPH9	-43696
Diabetes Type 2	diabetes_type_2	rs1790095	12	123681222	G	A	-0.040433	0.00581	0.202003	11.449	3.56e-12	415	FALSE	MPHOSPH9	-44355
Diabetes Type 2	diabetes_type_2	rs11610710	12	123682594	G	A	-0.030623	0.005207	0.277227	8.37834	4.18e-09	415	FALSE	MPHOSPH9	-45727
Diabetes Type 2	diabetes_type_2	rs1790126	12	123683563	C	T	-0.041133	0.005936	0.203352	11.3586	4.38e-12	415	FALSE	MPHOSPH9	-46696
Diabetes Type 2	diabetes_type_2	rs1716182	12	123686127	A	C	-0.04108	0.005937	0.20321	11.3276	4.7e-12	415	FALSE	MPHOSPH9	-49260
Diabetes Type 2	diabetes_type_2	rs1402274	12	123686224	T	C	-0.040383	0.005811	0.201913	11.4192	3.81e-12	415	FALSE	MPHOSPH9	-49357
Diabetes Type 2	diabetes_type_2	rs2695479	12	123689386	T	C	-0.041805	0.005953	0.194586	11.6429	2.28e-12	415	FALSE	MPHOSPH9	-52519
Diabetes Type 2	diabetes_type_2	rs2695478	12	123689521	C	T	-0.04209	0.005953	0.194473	11.7922	1.61e-12	415	FALSE	MPHOSPH9	-52654
Diabetes Type 2	diabetes_type_2	rs1790129	12	123689897	G	A	-0.030678	0.005207	0.277283	8.40595	3.93e-09	415	FALSE	MPHOSPH9	-53030
Diabetes Type 2	diabetes_type_2	rs1727290	12	123692305	T	C	-0.04043	0.00581	0.201946	11.4472	3.57e-12	415	FALSE	MPHOSPH9	-55438
Diabetes Type 2	diabetes_type_2	rs1270594	12	123692965	A	T	-0.041858	0.005953	0.194812	11.6711	2.13e-12	415	FALSE	MPHOSPH9	-56098
Diabetes Type 2	diabetes_type_2	rs11057192	12	123693420	T	C	-0.040265	0.00581	0.201956	11.3604	4.36e-12	415	FALSE	MPHOSPH9	-56553
Diabetes Type 2	diabetes_type_2	rs2695476	12	123694206	T	C	-0.041784	0.005955	0.19449	11.6277	2.36e-12	415	FALSE	MPHOSPH9	-57339
Diabetes Type 2	diabetes_type_2	rs2682434	12	123694724	C	T	-0.040313	0.00581	0.201947	11.3854	4.12e-12	415	FALSE	MPHOSPH9	-57857
Diabetes Type 2	diabetes_type_2	rs10744148	12	123695918	C	T	-0.040247	0.005813	0.201861	11.3414	4.56e-12	415	FALSE	MPHOSPH9	-59051
Diabetes Type 2	diabetes_type_2	rs2682433	12	123697041	G	A	0.041691	0.005953	0.80547	11.5836	2.61e-12	415	FALSE	MPHOSPH9	-60174
Diabetes Type 2	diabetes_type_2	rs4372492	12	123697357	T	C	-0.0443	0.0077	0.2163	8.0465	8.98e-09	415	FALSE	MPHOSPH9	-60490
Diabetes Type 2	diabetes_type_2	rs10772996	12	123697531	T	C	-0.039679	0.006169	0.200698	9.88598	1.3e-10	415	FALSE	MPHOSPH9	-60664
Diabetes Type 2	diabetes_type_2	rs1727325	12	123698332	G	C	-0.040369	0.00581	0.201947	11.4148	3.85e-12	415	FALSE	MPHOSPH9	-61465
Diabetes Type 2	diabetes_type_2	rs1727324	12	123698603	A	T	-0.0465	0.0082	0.2074	7.83623	1.46e-08	415	FALSE	MPHOSPH9	-61736
Diabetes Type 2	diabetes_type_2	rs1727323	12	123698790	T	C	-0.04014	0.00581	0.201947	11.2945	5.08e-12	415	FALSE	MPHOSPH9	-61923
Diabetes Type 2	diabetes_type_2	rs1727322	12	123699520	A	G	-0.04173	0.005954	0.194508	11.6024	2.5e-12	415	FALSE	MPHOSPH9	-62653
Diabetes Type 2	diabetes_type_2	rs1716160	12	123700225	C	T	-0.040368	0.00581	0.201947	11.4144	3.85e-12	415	FALSE	MPHOSPH9	-63358
Diabetes Type 2	diabetes_type_2	rs1727320	12	123700476	T	A	-0.040594	0.00581	0.20188	11.5337	2.93e-12	415	FALSE	MPHOSPH9	-63609
Diabetes Type 2	diabetes_type_2	rs1790131	12	123701010	G	T	-0.040254	0.00581	0.201947	11.3542	4.42e-12	416	FALSE	MPHOSPH9	-64143
Diabetes Type 2	diabetes_type_2	rs1790130	12	123701270	A	C	-0.040311	0.00581	0.201947	11.3842	4.13e-12	416	FALSE	MPHOSPH9	-64403
Diabetes Type 2	diabetes_type_2	rs2851451	12	123703103	T	C	-0.040301	0.00581	0.201944	11.3789	4.18e-12	416	FALSE	MPHOSPH9	-66236
Diabetes Type 2	diabetes_type_2	rs2682431	12	123703226	T	A	-0.040303	0.005813	0.201853	11.3708	4.26e-12	416	FALSE	MPHOSPH9	-66359
Diabetes Type 2	diabetes_type_2	rs2851450	12	123703501	C	T	-0.04016	0.00581	0.202029	11.3042	4.96e-12	416	FALSE	MPHOSPH9	-66634
Diabetes Type 2	diabetes_type_2	rs2682430	12	123703581	A	C	-0.040311	0.00581	0.201946	11.3846	4.13e-12	416	FALSE	MPHOSPH9	-66714
Diabetes Type 2	diabetes_type_2	rs2695480	12	123704569	C	T	-0.041661	0.005954	0.194505	11.5681	2.7e-12	416	FALSE	MPHOSPH9	-67702
Diabetes Type 2	diabetes_type_2	rs1716178	12	123704598	G	A	-0.031244	0.005217	0.275706	8.66217	2.18e-09	416	FALSE	MPHOSPH9	-67731
Diabetes Type 2	diabetes_type_2	rs1790101	12	123704844	T	C	-0.040288	0.00581	0.202011	11.3729	4.24e-12	416	FALSE	MPHOSPH9	-67977
Diabetes Type 2	diabetes_type_2	rs1790102	12	123704890	G	A	-0.040223	0.00581	0.202026	11.3385	4.59e-12	416	FALSE	MPHOSPH9	-68023
Diabetes Type 2	diabetes_type_2	rs1630693	12	123705242	A	G	-0.040296	0.00581	0.202008	11.377	4.2e-12	416	FALSE	MPHOSPH9	-68375
Diabetes Type 2	diabetes_type_2	rs1630905	12	123705330	A	C	-0.040239	0.00581	0.201951	11.347	4.5e-12	416	FALSE	MPHOSPH9	-68463
Diabetes Type 2	diabetes_type_2	rs1626899	12	123708063	A	G	-0.040324	0.00581	0.202004	11.3915	4.06e-12	416	FALSE	MPHOSPH9	-71196
Diabetes Type 2	diabetes_type_2	rs10744149	12	123708490	T	A	-0.0463	0.0081	0.2184	7.95136	1.12e-08	416	FALSE	MPHOSPH9	-71623
Diabetes Type 2	diabetes_type_2	rs1790104	12	123709409	C	T	-0.031064	0.005217	0.275563	8.5706	2.69e-09	416	FALSE	MPHOSPH9	-72542
Diabetes Type 2	diabetes_type_2	rs10846486	12	123709927	G	A	-0.040271	0.00581	0.202068	11.3633	4.33e-12	416	FALSE	MPHOSPH9	-73060
Diabetes Type 2	diabetes_type_2	rs1790096	12	123710364	C	T	-0.031255	0.005217	0.275792	8.66753	2.15e-09	416	FALSE	MPHOSPH9	-73497
Diabetes Type 2	diabetes_type_2	rs1626703	12	123710835	A	C	-0.034953	0.005386	0.253772	10.0516	8.88e-11	416	FALSE	MPHOSPH9	-73968
Diabetes Type 2	diabetes_type_2	rs2851435	12	123712416	G	A	-0.041909	0.005953	0.194873	11.6977	2.01e-12	416	FALSE	MPHOSPH9	-75549
Diabetes Type 2	diabetes_type_2	rs1716172	12	123712712	G	T	-0.039503	0.005675	0.21458	11.4552	3.51e-12	416	FALSE	MPHOSPH9	-75845
Diabetes Type 2	diabetes_type_2	rs1727334	12	123714236	A	G	-0.03955	0.005675	0.214355	11.4807	3.31e-12	416	FALSE	MPHOSPH9	-77369
Diabetes Type 2	diabetes_type_2	rs941306	12	123715113	C	T	-0.039545	0.005675	0.214355	11.478	3.33e-12	416	FALSE	MPHOSPH9	-78246
Diabetes Type 2	diabetes_type_2	rs941305	12	123715266	T	C	-0.039545	0.005675	0.214355	11.4777	3.33e-12	416	FALSE	MPHOSPH9	-78399
Diabetes Type 2	diabetes_type_2	rs1716171	12	123716376	C	T	-0.03954	0.005675	0.214355	11.4752	3.35e-12	416	FALSE	MPHOSPH9	-79509
Diabetes Type 2	diabetes_type_2	rs1716170	12	123716513	C	T	-0.039522	0.005676	0.214314	11.4624	3.45e-12	416	FALSE	MPHOSPH9	-79646
Diabetes Type 2	diabetes_type_2	rs1716169	12	123716930	A	T	-0.041115	0.005807	0.207235	11.8239	1.5e-12	416	FALSE	MPHOSPH9	-80063
Diabetes Type 2	diabetes_type_2	rs1619283	12	123717362	A	G	-0.031456	0.005142	0.288195	9.01023	9.77e-10	416	FALSE	MPHOSPH9	-80495
Diabetes Type 2	diabetes_type_2	rs1727332	12	123718301	C	T	-0.034234	0.005437	0.245534	9.5042	3.13e-10	416	FALSE	MPHOSPH9	-81434
Diabetes Type 2	diabetes_type_2	rs1727331	12	123718879	C	G	-0.035229	0.005439	0.245667	10.0163	9.63e-11	416	FALSE	MPHOSPH9	-82012
Diabetes Type 2	diabetes_type_2	rs7304782	12	123719444	G	A	-0.034894	0.005437	0.245625	9.84634	1.42e-10	416	FALSE	MPHOSPH9	-82577
Diabetes Type 2	diabetes_type_2	rs4759409	12	123719585	G	C	-0.039214	0.005674	0.21444	11.3002	5.01e-12	416	FALSE	MPHOSPH9	-82718
Diabetes Type 2	diabetes_type_2	rs10772997	12	123719880	C	A	-0.034903	0.005396	0.245804	9.98811	1.03e-10	416	FALSE	MPHOSPH9	-83013
Diabetes Type 2	diabetes_type_2	rs11057202	12	123720775	G	T	-0.034958	0.005396	0.245804	10.0171	9.61e-11	416	FALSE	MPHOSPH9	-83908
Diabetes Type 2	diabetes_type_2	rs10772998	12	123721177	T	G	-0.039253	0.005675	0.21443	11.3202	4.78e-12	416	FALSE	MPHOSPH9	-84310
Diabetes Type 2	diabetes_type_2	rs10744150	12	123721614	A	C	-0.03489	0.005436	0.245748	9.8451	1.43e-10	416	FALSE	MPHOSPH9	-84747
Diabetes Type 2	diabetes_type_2	rs10744151	12	123723735	G	C	-0.034845	0.005396	0.245747	9.95725	1.1e-10	416	FALSE	MPHOSPH9	-86868
Diabetes Type 2	diabetes_type_2	rs58809476	12	123724880	C	T	0.040935	0.005806	0.792863	11.73	1.86e-12	416	FALSE	MPHOSPH9	-88013
Diabetes Type 2	diabetes_type_2	rs12829456	12	123725395	C	T	0.040633	0.005806	0.793194	11.5687	2.7e-12	416	FALSE	MPHOSPH9	-88528
Diabetes Type 2	diabetes_type_2	rs11057204	12	123725827	T	C	-0.039229	0.005674	0.214442	11.3081	4.92e-12	416	FALSE	MPHOSPH9	-88960
Diabetes Type 2	diabetes_type_2	rs11057205	12	123725954	G	A	-0.034903	0.005396	0.245748	9.98804	1.03e-10	416	FALSE	MPHOSPH9	-89087
Diabetes Type 2	diabetes_type_2	rs10846487	12	123726134	A	G	-0.039283	0.005674	0.214442	11.3374	4.6e-12	416	FALSE	MPHOSPH9	-89267
Diabetes Type 2	diabetes_type_2	rs7313483	12	123726834	C	T	-0.039117	0.005677	0.214294	11.2379	5.78e-12	416	FALSE	MPHOSPH9	-89967
Diabetes Type 2	diabetes_type_2	rs10772999	12	123728230	G	A	-0.034958	0.005396	0.245804	10.0171	9.61e-11	416	FALSE	MPHOSPH9	-91363
Diabetes Type 2	diabetes_type_2	rs12817892	12	123728702	G	A	0.040566	0.005806	0.793258	11.533	2.93e-12	416	FALSE	C12orf65	-11239
Diabetes Type 2	diabetes_type_2	rs12818067	12	123728739	G	A	0.040724	0.005806	0.792919	11.6173	2.41e-12	416	FALSE	C12orf65	-11276
Diabetes Type 2	diabetes_type_2	rs7137286	12	123729268	C	T	-0.034903	0.005396	0.245748	9.98804	1.03e-10	416	FALSE	C12orf65	-11805
Diabetes Type 2	diabetes_type_2	rs34341465	12	123729621	G	A	0.040739	0.005807	0.793007	11.6247	2.37e-12	416	FALSE	C12orf65	-12158
Diabetes Type 2	diabetes_type_2	rs11057206	12	123730830	T	C	-0.039257	0.005674	0.214452	11.3232	4.75e-12	416	FALSE	C12orf65	-13367
Diabetes Type 2	diabetes_type_2	rs11057207	12	123730891	T	G	-0.034903	0.005396	0.245804	9.98799	1.03e-10	416	FALSE	C12orf65	-13428
Diabetes Type 2	diabetes_type_2	rs11532322	12	123731423	A	G	-0.0349	0.005396	0.24586	9.98625	1.03e-10	416	FALSE	C12orf65	-13960
Diabetes Type 2	diabetes_type_2	rs11057209	12	123733621	A	G	-0.034816	0.005397	0.245793	9.94178	1.14e-10	416	FALSE	C12orf65	-16158
Diabetes Type 2	diabetes_type_2	rs11057210	12	123733799	A	G	-0.039193	0.005675	0.214431	11.2888	5.14e-12	416	FALSE	C12orf65	-16336
Diabetes Type 2	diabetes_type_2	rs4268544	12	123734774	T	G	-0.039248	0.005675	0.214431	11.3181	4.81e-12	416	FALSE	C12orf65	-17311
Diabetes Type 2	diabetes_type_2	rs1609520	12	123735937	G	A	-0.035429	0.005434	0.24652	10.1384	7.27e-11	416	FALSE	C12orf65	-18474
Diabetes Type 2	diabetes_type_2	rs1568427	12	123738678	A	G	-0.035036	0.005437	0.245869	9.92103	1.2e-10	416	FALSE	C12orf65	-21215
Diabetes Type 2	diabetes_type_2	rs1879380	12	123739111	G	A	0.041171	0.005804	0.792963	11.8678	1.36e-12	416	FALSE	C12orf65	-21648
Diabetes Type 2	diabetes_type_2	rs10773001	12	123741200	A	G	-0.039751	0.005672	0.214792	11.6009	2.51e-12	416	FALSE	C12orf65	-23737
Diabetes Type 2	diabetes_type_2	rs1969354	12	123741776	T	C	-0.039753	0.005672	0.214792	11.6022	2.5e-12	416	FALSE	C12orf65	-24313
Diabetes Type 2	diabetes_type_2	rs1533703	12	123742093	T	G	-0.040077	0.005672	0.214737	11.7801	1.66e-12	416	FALSE	C12orf65	-24630
Diabetes Type 2	diabetes_type_2	rs4759371	12	123742563	T	C	-0.039754	0.005672	0.214849	11.6029	2.5e-12	416	FALSE	C12orf65	57
Diabetes Type 2	diabetes_type_2	rs10734900	12	123743445	G	A	-0.03519	0.005434	0.246023	10.0107	9.76e-11	416	FALSE	C12orf65	939
Diabetes Type 2	diabetes_type_2	rs10734901	12	123743447	G	A	-0.035244	0.005434	0.246023	10.0392	9.14e-11	416	FALSE	C12orf65	941
Diabetes Type 2	diabetes_type_2	rs4759415	12	123743674	T	C	-0.039614	0.005672	0.214855	11.5259	2.98e-12	416	FALSE	C12orf65	1168
Diabetes Type 2	diabetes_type_2	rs10732573	12	123743883	G	C	-0.03522	0.005434	0.246342	10.0279	9.38e-11	416	FALSE	C12orf65	1377
Diabetes Type 2	diabetes_type_2	rs1980251	12	123744955	G	A	-0.035346	0.005394	0.246401	10.2343	5.83e-11	416	FALSE	CDK2AP1	573
Diabetes Type 2	diabetes_type_2	rs1980252	12	123745178	C	G	-0.039574	0.005671	0.21489	11.5068	3.11e-12	416	FALSE	CDK2AP1	350
Diabetes Type 2	diabetes_type_2	rs2337934	12	123745359	A	G	-0.039547	0.005671	0.214919	11.4917	3.22e-12	416	FALSE	CDK2AP1	169
Diabetes Type 2	diabetes_type_2	rs6633	12	123745809	G	T	0.04085	0.005803	0.792735	11.6981	2e-12	416	FALSE	CDK2AP1	-281
Diabetes Type 2	diabetes_type_2	rs4759416	12	123746357	C	G	-0.039657	0.005671	0.214973	11.554	2.79e-12	416	FALSE	CDK2AP1	-829
Diabetes Type 2	diabetes_type_2	rs4759417	12	123746510	C	T	-0.039589	0.005672	0.214939	11.5129	3.07e-12	416	FALSE	CDK2AP1	-982
Diabetes Type 2	diabetes_type_2	rs10773002	12	123746961	A	T	-0.035418	0.005393	0.246421	10.2751	5.31e-11	416	FALSE	CDK2AP1	-1433
Diabetes Type 2	diabetes_type_2	rs12824957	12	123750228	T	C	0.041052	0.005802	0.79269	11.8115	1.54e-12	416	FALSE	CDK2AP1	-4700
Diabetes Type 2	diabetes_type_2	rs1402275	12	123750895	A	G	-0.039839	0.00567	0.21498	11.6578	2.2e-12	416	FALSE	CDK2AP1	-5367
Diabetes Type 2	diabetes_type_2	rs10846491	12	123753492	C	G	-0.039607	0.005668	0.215263	11.5362	2.91e-12	416	FALSE	CDK2AP1	-7964
Diabetes Type 2	diabetes_type_2	rs7953929	12	123758235	C	G	0.040604	0.0058	0.792212	11.5775	2.65e-12	416	FALSE	CDK2AP1	1354
Diabetes Type 2	diabetes_type_2	rs71444571	12	123771015	G	A	0.040379	0.005799	0.791262	11.4602	3.47e-12	416	FALSE	SBNO1	2641
Diabetes Type 2	diabetes_type_2	rs9739070	12	123771032	A	G	-0.040598	0.005762	0.20914	11.7164	1.92e-12	416	FALSE	SBNO1	2624
Diabetes Type 2	diabetes_type_2	rs12821431	12	123783994	C	T	0.040629	0.005762	0.791275	11.7344	1.84e-12	416	FALSE	SBNO1	-10338
Diabetes Type 2	diabetes_type_2	rs4759420	12	123794871	G	C	-0.04069	0.005761	0.209547	11.7694	1.7e-12	416	FALSE	SBNO1	-21215
Diabetes Type 2	diabetes_type_2	rs10773008	12	123800820	A	G	-0.040622	0.005762	0.20946	11.7313	1.86e-12	416	FALSE	SBNO1	-27164
Diabetes Type 2	diabetes_type_2	rs10846515	12	123801672	T	G	-0.040623	0.005762	0.209517	11.7314	1.86e-12	416	FALSE	SBNO1	-28016
Diabetes Type 2	diabetes_type_2	rs1060105	12	123806219	C	T	0.04063	0.005764	0.791549	11.7259	1.88e-12	416	FALSE	SBNO1	-32563
Diabetes Type 2	diabetes_type_2	rs11057270	12	123808073	T	C	0.040244	0.005764	0.790539	11.5197	3.02e-12	416	FALSE	SBNO1	-34417
Diabetes Type 2	diabetes_type_2	rs12304248	12	123810425	C	T	0.040245	0.005764	0.790539	11.5202	3.02e-12	416	FALSE	SBNO1	-36769
Diabetes Type 2	diabetes_type_2	rs7955457	12	123811225	C	A	0.040311	0.005765	0.790646	11.5521	2.8e-12	416	FALSE	SBNO1	-37569
Diabetes Type 2	diabetes_type_2	rs12824685	12	123817569	G	T	0.040487	0.005798	0.790902	11.5234	3e-12	416	FALSE	SBNO1	-43913
Diabetes Type 2	diabetes_type_2	rs12316131	12	123817796	T	C	0.040754	0.005759	0.790181	11.8131	1.54e-12	416	FALSE	SBNO1	-44140
Diabetes Type 2	diabetes_type_2	rs7980687	12	123822711	G	A	0.040806	0.005759	0.790516	11.8399	1.45e-12	416	FALSE	SBNO1	-49055
Diabetes Type 2	diabetes_type_2	rs11830103	12	123823546	A	G	0.040691	0.005759	0.78998	11.7777	1.67e-12	416	FALSE	SBNO1	-49890
Diabetes Type 2	diabetes_type_2	rs67624109	12	123824635	C	T	0.040914	0.005759	0.790569	11.8991	1.26e-12	416	FALSE	SBNO1	-50979
Diabetes Type 2	diabetes_type_2	rs12322888	12	123825559	C	T	0.041036	0.005759	0.79016	11.9666	1.08e-12	416	TRUE	SBNO1	-51903
Diabetes Type 2	diabetes_type_2	rs12298826	12	123829028	A	G	0.040991	0.005759	0.790061	11.9417	1.14e-12	416	FALSE	SBNO1	-55372
Diabetes Type 2	diabetes_type_2	rs34997336	12	123829116	G	A	0.040753	0.005759	0.790006	11.8113	1.54e-12	416	FALSE	SBNO1	-55460
Diabetes Type 2	diabetes_type_2	rs28683528	12	123845351	C	T	0.040449	0.00576	0.790105	11.6438	2.27e-12	416	FALSE	SBNO1	-71695
Diabetes Type 2	diabetes_type_2	rs28675824	12	123853449	G	C	0.0448	0.0082	0.788	7.3206	4.78e-08	416	FALSE	SBNO1	4059
Diabetes Type 2	diabetes_type_2	rs28582096	12	123856998	G	A	0.040447	0.005761	0.789883	11.6383	2.3e-12	416	FALSE	SBNO1	7608
Diabetes Type 2	diabetes_type_2	rs28413626	12	123861452	G	A	0.039544	0.005671	0.784037	11.491	3.23e-12	416	FALSE	SETD8	6868
Diabetes Type 2	diabetes_type_2	rs28458312	12	123863265	G	T	0.040698	0.005801	0.790077	11.6244	2.37e-12	416	FALSE	SETD8	5055
Diabetes Type 2	diabetes_type_2	rs28583837	12	123863620	G	A	0.040536	0.005801	0.790529	11.5376	2.9e-12	416	FALSE	SETD8	4700
Diabetes Type 2	diabetes_type_2	rs28809230	12	123865361	T	C	0.040542	0.005763	0.789985	11.6822	2.08e-12	416	FALSE	SETD8	2959
Diabetes Type 2	diabetes_type_2	rs28592876	12	123866429	G	A	0.040548	0.005763	0.790002	11.6869	2.06e-12	416	FALSE	SETD8	1891
Diabetes Type 2	diabetes_type_2	rs28636834	12	123871070	A	C	0.04052	0.005802	0.789962	11.5237	2.99e-12	416	FALSE	SETD8	-2750
Diabetes Type 2	diabetes_type_2	rs28372579	12	123881176	A	G	0.040591	0.005804	0.790134	11.5541	2.79e-12	416	FALSE	SETD8	-12856
Diabetes Type 2	diabetes_type_2	rs28768122	12	123885974	T	C	-0.036373	0.005488	0.24098	10.4529	3.52e-11	416	FALSE	SETD8	-17654
Diabetes Type 2	diabetes_type_2	rs28472704	12	123887369	C	T	0.040957	0.005805	0.790258	11.7492	1.78e-12	416	FALSE	SETD8	-19049
Diabetes Type 2	diabetes_type_2	rs28576953	12	123890276	C	T	0.040904	0.005805	0.790115	11.7178	1.92e-12	416	FALSE	SETD8	-21956
Diabetes Type 2	diabetes_type_2	rs28406193	12	123891865	T	G	-0.041193	0.005806	0.209861	11.8705	1.35e-12	416	FALSE	SETD8	-23545
Diabetes Type 2	diabetes_type_2	rs28569885	12	123897177	A	G	-0.040158	0.005904	0.201143	10.9686	1.07e-11	416	FALSE	RILPL2	2759
Diabetes Type 2	diabetes_type_2	rs28410896	12	123901143	T	C	-0.042269	0.006001	0.194695	11.7104	1.95e-12	416	FALSE	RILPL2	-1207
Diabetes Type 2	diabetes_type_2	rs28481863	12	123902361	G	A	-0.042106	0.006005	0.194577	11.6134	2.44e-12	416	FALSE	RILPL2	-2425
Diabetes Type 2	diabetes_type_2	rs28715490	12	123903626	C	T	0.041538	0.006007	0.806021	11.3125	4.87e-12	416	FALSE	RILPL2	-3690
Diabetes Type 2	diabetes_type_2	rs28676499	12	123906307	C	T	0.041428	0.006009	0.805895	11.2484	5.64e-12	416	FALSE	RILPL2	-6371
Diabetes Type 2	diabetes_type_2	rs28625019	12	123907563	G	A	0.041719	0.006012	0.805727	11.389	4.08e-12	416	FALSE	RILPL2	-7627
Diabetes Type 2	diabetes_type_2	rs28706696	12	123908126	C	T	0.041623	0.006012	0.805672	11.3385	4.59e-12	416	FALSE	RILPL2	-8190
Diabetes Type 2	diabetes_type_2	rs4930718	12	123913433	A	G	0.034286	0.005815	0.785786	8.41777	3.82e-09	416	FALSE	RILPL2	-13497
Diabetes Type 2	diabetes_type_2	rs2706268	12	124305573	C	G	0.028372	0.00476	0.412475	8.58832	2.58e-09	417	FALSE	DNAH10	-58531
Diabetes Type 2	diabetes_type_2	rs2674505	12	124306729	G	A	0.028167	0.00476	0.412698	8.47443	3.35e-09	417	FALSE	DNAH10	-59687
Diabetes Type 2	diabetes_type_2	rs7133378	12	124409502	G	A	0.031423	0.005067	0.695263	9.23797	5.78e-10	417	FALSE	DNAH10	-162460
Diabetes Type 2	diabetes_type_2	rs9971695	12	124413491	G	A	0.02728	0.004976	0.676175	7.36617	4.3e-08	417	FALSE	DNAH10	-166449
Diabetes Type 2	diabetes_type_2	rs4930706	12	124417338	T	C	0.027158	0.004976	0.67618	7.30669	4.94e-08	417	FALSE	DNAH10	-170296
Diabetes Type 2	diabetes_type_2	rs4930707	12	124417339	G	A	0.027213	0.004976	0.677873	7.33377	4.64e-08	417	FALSE	DNAH10	-170297
Diabetes Type 2	diabetes_type_2	rs77020228	12	124418472	C	G	0.027136	0.004976	0.677864	7.29621	5.06e-08	417	FALSE	DNAH10	-171430
Diabetes Type 2	diabetes_type_2	rs12298484	12	124418674	C	T	0.027141	0.004976	0.67792	7.29885	5.03e-08	417	FALSE	DNAH10	-171632
Diabetes Type 2	diabetes_type_2	rs4930723	12	124423600	G	C	0.027464	0.004974	0.677714	7.4643	3.43e-08	417	FALSE	CCDC92	-20393
Diabetes Type 2	diabetes_type_2	rs11057399	12	124425078	A	G	0.02735	0.004973	0.677685	7.40836	3.91e-08	417	FALSE	CCDC92	-21871
Diabetes Type 2	diabetes_type_2	rs12829951	12	124425841	A	G	0.02745	0.004973	0.677975	7.45789	3.48e-08	417	FALSE	CCDC92	-22634
Diabetes Type 2	diabetes_type_2	rs7131882	12	124426736	C	T	0.027505	0.004973	0.677975	7.48535	3.27e-08	417	FALSE	CCDC92	-23529
Diabetes Type 2	diabetes_type_2	rs4930725	12	124428162	T	A	0.027395	0.004973	0.677636	7.43041	3.71e-08	417	FALSE	CCDC92	-24955
Diabetes Type 2	diabetes_type_2	rs4930726	12	124428331	T	C	0.027573	0.004973	0.67656	7.51903	3.03e-08	417	FALSE	CCDC92	-25124
Diabetes Type 2	diabetes_type_2	rs11835839	12	124431049	G	A	0.027505	0.004973	0.676564	7.48497	3.27e-08	417	FALSE	CCDC92	-27842
Diabetes Type 2	diabetes_type_2	rs7966192	12	124431701	A	G	0.027559	0.004973	0.676395	7.51215	3.08e-08	417	FALSE	CCDC92	-28494
Diabetes Type 2	diabetes_type_2	rs4405410	12	124435788	T	A	0.027573	0.004974	0.677974	7.51831	3.03e-08	417	FALSE	CCDC92	-32581
Diabetes Type 2	diabetes_type_2	rs7961449	12	124437215	A	T	-0.02745	0.004973	0.324283	7.45778	3.49e-08	417	FALSE	CCDC92	-34008
Diabetes Type 2	diabetes_type_2	rs12316080	12	124438217	C	T	0.027655	0.004973	0.677801	7.55964	2.76e-08	417	FALSE	CCDC92	-35010
Diabetes Type 2	diabetes_type_2	rs7132655	12	124438973	G	C	0.027792	0.004974	0.678009	7.6277	2.36e-08	417	FALSE	CCDC92	-35766
Diabetes Type 2	diabetes_type_2	rs4765219	12	124440110	C	A	0.027705	0.005014	0.677949	7.47239	3.37e-08	417	FALSE	CCDC92	-36903
Diabetes Type 2	diabetes_type_2	rs7958691	12	124440743	G	T	0.027627	0.004974	0.676654	7.54506	2.85e-08	417	FALSE	CCDC92	-37536
Diabetes Type 2	diabetes_type_2	rs7305864	12	124441880	C	G	0.027528	0.004974	0.677606	7.49586	3.19e-08	417	FALSE	CCDC92	-38673
Diabetes Type 2	diabetes_type_2	rs6488912	12	124442752	T	C	0.027365	0.004974	0.676076	7.41473	3.85e-08	417	FALSE	CCDC92	-39545
Diabetes Type 2	diabetes_type_2	rs6488913	12	124445569	C	G	-0.027461	0.004974	0.324211	7.46228	3.45e-08	417	FALSE	CCDC92	-42362
Diabetes Type 2	diabetes_type_2	rs34878139	12	124446253	T	C	0.027278	0.004973	0.676044	7.37257	4.24e-08	417	FALSE	CCDC92	-43046
Diabetes Type 2	diabetes_type_2	rs11833002	12	124446616	G	A	0.027278	0.004973	0.676044	7.37264	4.24e-08	417	FALSE	CCDC92	-43409
Diabetes Type 2	diabetes_type_2	rs7312404	12	124446728	A	G	0.027317	0.004974	0.677598	7.39179	4.06e-08	417	FALSE	CCDC92	-43521
Diabetes Type 2	diabetes_type_2	rs7973683	12	124449223	C	A	0.027669	0.004973	0.676385	7.5666	2.71e-08	417	FALSE	CCDC92	-46016
Diabetes Type 2	diabetes_type_2	rs12301673	12	124455818	C	T	0.027729	0.004974	0.678177	7.59588	2.54e-08	417	FALSE	CCDC92	-52611
Diabetes Type 2	diabetes_type_2	rs12823740	12	124458002	C	A	0.028301	0.005016	0.678242	7.76503	1.72e-08	417	FALSE	ZNF664	-1610
Diabetes Type 2	diabetes_type_2	rs4765127	12	124460167	G	T	0.027607	0.005026	0.680446	7.39341	4.04e-08	417	FALSE	ZNF664	-3775
Diabetes Type 2	diabetes_type_2	rs11057408	12	124464836	G	T	0.027413	0.005026	0.680444	7.29884	5.03e-08	417	FALSE	ZNF664	-8444
Diabetes Type 2	diabetes_type_2	rs75989601	12	124466723	C	T	0.027639	0.005026	0.680324	7.40814	3.91e-08	417	FALSE	ZNF664	-10331
Diabetes Type 2	diabetes_type_2	rs35099862	12	124467204	C	A	0.027534	0.005026	0.680372	7.35671	4.4e-08	417	FALSE	ZNF664	-10812
Diabetes Type 2	diabetes_type_2	rs7978610	12	124468572	G	C	0.027585	0.005026	0.680483	7.38201	4.15e-08	417	FALSE	ZNF664	-12180
Diabetes Type 2	diabetes_type_2	rs952632	12	124469738	A	G	0.027445	0.005026	0.680332	7.31438	4.85e-08	417	FALSE	ZNF664	-13346
Diabetes Type 2	diabetes_type_2	rs11837287	12	124470059	C	T	0.027586	0.005026	0.68037	7.38212	4.15e-08	417	FALSE	ZNF664	-13667
Diabetes Type 2	diabetes_type_2	rs7311969	12	124470333	T	C	0.027465	0.005026	0.678676	7.3232	4.75e-08	417	FALSE	ZNF664	-13941
Diabetes Type 2	diabetes_type_2	rs7307277	12	124475156	A	G	0.02732	0.004985	0.680424	7.36154	4.35e-08	417	FALSE	ZNF664	-18764
Diabetes Type 2	diabetes_type_2	rs7135314	12	124478566	A	T	0.028108	0.005144	0.679693	7.32378	4.74e-08	417	FALSE	ZNF664	-22174
Diabetes Type 2	diabetes_type_2	rs34114498	12	124480373	G	C	0.027208	0.004985	0.678887	7.3064	4.94e-08	417	FALSE	ZNF664	-23981
Diabetes Type 2	diabetes_type_2	rs7975482	12	124481690	A	G	0.0272	0.004985	0.680652	7.30257	4.98e-08	417	FALSE	ZNF664	-25298
Diabetes Type 2	diabetes_type_2	rs12303933	12	124482256	T	C	0.027199	0.004985	0.680652	7.30231	4.99e-08	417	FALSE	ZNF664	-25864
Diabetes Type 2	diabetes_type_2	rs863750	12	124505444	C	T	-0.032129	0.004739	0.408513	10.9017	1.25e-11	417	FALSE	FAM101A	-47656
Diabetes Type 2	diabetes_type_2	rs10773049	12	124506631	T	C	0.032243	0.004739	0.591681	10.9743	1.06e-11	417	TRUE	FAM101A	-48843
Diabetes Type 2	diabetes_type_2	rs825453	12	124508758	A	T	-0.031997	0.00474	0.406284	10.8158	1.53e-11	417	FALSE	FAM101A	-50970
Diabetes Type 2	diabetes_type_2	rs825452	12	124509177	G	A	-0.032153	0.00474	0.406342	10.9147	1.22e-11	417	FALSE	FAM101A	-51389
Diabetes Type 2	diabetes_type_2	rs10773051	12	124510391	C	T	0.035886	0.005314	0.740397	10.8223	1.51e-11	417	FALSE	FAM101A	-52603
Diabetes Type 2	diabetes_type_2	rs1716407	12	124515218	G	A	-0.030116	0.004737	0.416292	9.67357	2.12e-10	417	FALSE	FAM101A	-57430
Diabetes Type 2	diabetes_type_2	rs1996698	12	124535764	C	T	-0.029971	0.004735	0.419231	9.59686	2.53e-10	417	FALSE	FAM101A	-77976
Diabetes Type 2	diabetes_type_2	rs825456	12	124537575	G	A	-0.02983	0.004735	0.419384	9.51372	3.06e-10	417	FALSE	FAM101A	-79787
Diabetes Type 2	diabetes_type_2	rs825458	12	124539791	A	G	-0.028616	0.00476	0.400218	8.72433	1.89e-09	417	FALSE	FAM101A	-82003
Diabetes Type 2	diabetes_type_2	rs825459	12	124541084	C	G	-0.028615	0.00476	0.400219	8.7238	1.89e-09	417	FALSE	FAM101A	-83296
Diabetes Type 2	diabetes_type_2	rs11057436	12	124541770	A	T	0.031827	0.005659	0.780129	7.71846	1.91e-08	417	FALSE	FAM101A	-83982
Diabetes Type 2	diabetes_type_2	rs2460761	12	124544600	G	A	-0.028542	0.00476	0.400216	8.68284	2.08e-09	417	FALSE	FAM101A	-86812
Diabetes Type 2	diabetes_type_2	rs2460760	12	124545118	A	G	-0.031923	0.005365	0.250607	8.55965	2.76e-09	417	FALSE	FAM101A	-87330
Diabetes Type 2	diabetes_type_2	rs2451321	12	124545435	G	C	-0.029004	0.00476	0.399532	8.94407	1.14e-09	417	FALSE	FAM101A	-87647
Diabetes Type 2	diabetes_type_2	rs2451322	12	124545515	G	A	-0.028487	0.00476	0.40029	8.65095	2.23e-09	417	FALSE	FAM101A	-87727
Diabetes Type 2	diabetes_type_2	rs10846592	12	124548394	A	G	0.031053	0.005659	0.780424	7.3789	4.18e-08	417	FALSE	FAM101A	-90606
Diabetes Type 2	diabetes_type_2	rs10846593	12	124548581	C	T	0.031945	0.005659	0.780354	7.77035	1.7e-08	417	FALSE	FAM101A	-90793
Diabetes Type 2	diabetes_type_2	rs902167	12	124550051	T	C	-0.028699	0.004759	0.399495	8.77333	1.69e-09	417	FALSE	FAM101A	-92263
Diabetes Type 2	diabetes_type_2	rs1686725	12	124550341	T	G	-0.031917	0.005365	0.250687	8.55637	2.78e-09	417	FALSE	FAM101A	-92553
Diabetes Type 2	diabetes_type_2	rs1686726	12	124551229	A	C	-0.029007	0.004759	0.399545	8.94764	1.13e-09	417	FALSE	FAM101A	-93441
Diabetes Type 2	diabetes_type_2	rs1387669	12	124557795	C	G	-0.028884	0.004762	0.397559	8.8675	1.36e-09	417	FALSE	FAM101A	-100007
Diabetes Type 2	diabetes_type_2	rs1686755	12	124558471	C	G	-0.028362	0.004759	0.398725	8.58589	2.59e-09	417	FALSE	FAM101A	-100683
Diabetes Type 2	diabetes_type_2	rs825463	12	124559697	G	T	-0.028319	0.004759	0.398946	8.56254	2.74e-09	417	FALSE	FAM101A	-101909
Diabetes Type 2	diabetes_type_2	rs1716393	12	124560456	G	T	-0.028108	0.004759	0.398799	8.44518	3.59e-09	417	FALSE	FAM101A	-102668
Diabetes Type 2	diabetes_type_2	rs1716394	12	124560457	C	T	-0.028107	0.004759	0.398742	8.44491	3.59e-09	417	FALSE	FAM101A	-102669
Diabetes Type 2	diabetes_type_2	rs825467	12	124564197	G	C	-0.027481	0.00475	0.409723	8.12879	7.43e-09	417	FALSE	FAM101A	-106409
Diabetes Type 2	diabetes_type_2	rs825465	12	124565088	T	C	-0.027461	0.00475	0.409919	8.12003	7.59e-09	417	FALSE	FAM101A	-107300
Diabetes Type 2	diabetes_type_2	rs844085	12	124565258	G	A	-0.027201	0.00481	0.41066	7.79816	1.59e-08	417	FALSE	FAM101A	-107470
Diabetes Type 2	diabetes_type_2	rs7297147	12	124580353	A	G	-0.025986	0.00467	0.578788	7.56811	2.7e-08	417	FALSE	FAM101A	-122565
Diabetes Type 2	diabetes_type_2	rs825500	12	124580988	C	T	0.026787	0.004751	0.421302	7.75334	1.76e-08	417	FALSE	FAM101A	-123200
Diabetes Type 2	diabetes_type_2	rs7137494	12	124581237	G	T	-0.02648	0.004712	0.578914	7.70858	1.96e-08	417	FALSE	FAM101A	-123449
Diabetes Type 2	diabetes_type_2	rs4573781	12	124588306	C	A	-0.026438	0.004829	0.585752	7.34845	4.48e-08	417	FALSE	FAM101A	-130518
Diabetes Type 2	diabetes_type_2	rs77916762	12	124659565	G	A	-0.035933	0.006529	0.852538	7.41942	3.81e-08	417	FALSE	FAM101A	-201777
Diabetes Type 2	diabetes_type_2	rs78531347	12	124660051	C	G	-0.035757	0.006529	0.852544	7.35275	4.44e-08	417	FALSE	FAM101A	-202263
Diabetes Type 2	diabetes_type_2	rs11614840	12	133053029	G	A	-0.032224	0.004995	0.651459	9.9417	1.14e-10	418	FALSE	MUC8	2303
Diabetes Type 2	diabetes_type_2	rs7296889	12	133054656	T	C	-0.028772	0.004809	0.513811	8.64596	2.26e-09	418	FALSE	MUC8	3930
Diabetes Type 2	diabetes_type_2	rs11147167	12	133055192	T	G	-0.029164	0.00488	0.405769	8.62901	2.35e-09	418	FALSE	MUC8	4466
Diabetes Type 2	diabetes_type_2	rs4883585	12	133055791	G	A	-0.029111	0.004879	0.405826	8.60234	2.5e-09	418	FALSE	MUC8	5065
Diabetes Type 2	diabetes_type_2	rs10870551	12	133057292	A	G	-0.028608	0.004917	0.39693	8.21434	6.1e-09	418	FALSE	MUC8	6566
Diabetes Type 2	diabetes_type_2	rs10781665	12	133057540	T	C	-0.028473	0.004979	0.396889	7.95869	1.1e-08	418	FALSE	MUC8	6814
Diabetes Type 2	diabetes_type_2	rs4418881	12	133058066	G	A	-0.028513	0.004881	0.39699	8.27551	5.3e-09	418	FALSE	MUC8	7340
Diabetes Type 2	diabetes_type_2	rs11614702	12	133058157	G	A	-0.032027	0.004759	0.487856	10.7531	1.77e-11	418	FALSE	MUC8	7431
Diabetes Type 2	diabetes_type_2	rs11147192	12	133060549	G	A	-0.036345	0.004952	0.638279	12.649	2.24e-13	418	TRUE	FBRSL1	5588
Diabetes Type 2	diabetes_type_2	rs61951158	12	133061081	G	A	-0.032871	0.005056	0.67178	10.0854	8.21e-11	418	FALSE	FBRSL1	5056
Diabetes Type 2	diabetes_type_2	rs11610045	12	133063768	G	A	-0.033225	0.004756	0.500668	11.5325	2.93e-12	418	FALSE	FBRSL1	2369
Diabetes Type 2	diabetes_type_2	rs77773608	12	133066392	C	A	-0.041171	0.006421	0.660236	9.82959	1.48e-10	418	FALSE	FBRSL1	-255
Diabetes Type 2	diabetes_type_2	rs11147221	12	133068709	C	T	-0.038438	0.006791	0.688477	7.8098	1.55e-08	418	FALSE	FBRSL1	-2572
Diabetes Type 2	diabetes_type_2	rs1882297	12	133069134	G	A	-0.041028	0.006462	0.661263	9.65008	2.24e-10	418	FALSE	FBRSL1	-2997
Diabetes Type 2	diabetes_type_2	rs12811407	12	133069698	G	A	-0.041107	0.006582	0.660971	9.36016	4.36e-10	418	FALSE	FBRSL1	-3561
Diabetes Type 2	diabetes_type_2	rs11614914	12	133070294	C	T	-0.041825	0.00736	0.662037	7.86721	1.36e-08	418	FALSE	FBRSL1	-4157
Diabetes Type 2	diabetes_type_2	rs11147271	12	133079987	G	A	-0.037586	0.006814	0.695373	7.44876	3.56e-08	418	FALSE	FBRSL1	-13850
Diabetes Type 2	diabetes_type_2	rs36098511	12	133080449	A	T	-0.041118	0.006471	0.661199	9.66483	2.16e-10	418	FALSE	FBRSL1	-14312
Diabetes Type 2	diabetes_type_2	rs3764049	12	133087707	C	G	-0.040123	0.006076	0.668841	10.3812	4.16e-11	418	FALSE	FBRSL1	-21570
Diabetes Type 2	diabetes_type_2	rs3751297	12	133088165	G	A	-0.038858	0.00547	0.712917	11.8987	1.26e-12	418	FALSE	FBRSL1	-22028
Diabetes Type 2	diabetes_type_2	rs4883571	12	133091614	G	A	-0.031573	0.004903	0.617916	9.90787	1.24e-10	418	FALSE	FBRSL1	-25477
Diabetes Type 2	diabetes_type_2	rs35653050	12	133095037	C	T	-0.037253	0.005964	0.676094	9.36199	4.35e-10	418	FALSE	FBRSL1	-28900
Diabetes Type 2	diabetes_type_2	rs10431483	12	133108161	G	A	-0.0387	0.0069	0.5673	7.68003	2.09e-08	418	FALSE	FBRSL1	-42024
Diabetes Type 2	diabetes_type_2	rs11146919	12	133112961	T	C	-0.035807	0.00506	0.678163	11.8112	1.54e-12	418	FALSE	FBRSL1	-46824
Diabetes Type 2	diabetes_type_2	rs9738068	12	133138716	C	G	-0.032496	0.005144	0.691494	9.56176	2.74e-10	418	FALSE	FBRSL1	-72579
Diabetes Type 2	diabetes_type_2	rs73155029	12	133140140	G	A	-0.032451	0.005144	0.691597	9.53553	2.91e-10	418	FALSE	FBRSL1	-74003
Diabetes Type 2	diabetes_type_2	rs4992763	12	133140237	A	G	0.02767	0.004748	0.501621	8.23954	5.76e-09	418	FALSE	FBRSL1	-74100
Diabetes Type 2	diabetes_type_2	rs67435543	12	133140262	T	C	0.027737	0.004749	0.501592	8.2739	5.32e-09	418	FALSE	FBRSL1	-74125
Diabetes Type 2	diabetes_type_2	rs12809318	12	133140840	T	C	0.027334	0.004748	0.501712	8.05697	8.77e-09	418	FALSE	FBRSL1	-74703
Diabetes Type 2	diabetes_type_2	rs12826964	12	133140853	A	G	0.027335	0.004748	0.501714	8.05745	8.76e-09	418	FALSE	FBRSL1	-74716
Diabetes Type 2	diabetes_type_2	rs5023077	12	133141973	T	C	0.026667	0.004748	0.509759	7.69809	2e-08	418	FALSE	FBRSL1	-75836
Diabetes Type 2	diabetes_type_2	rs10870471	12	133150309	C	G	-0.030845	0.005255	0.689924	8.34901	4.48e-09	418	FALSE	FBRSL1	-84172
Diabetes Type 2	diabetes_type_2	rs11146943	12	133151607	C	T	-0.032668	0.005163	0.695487	9.58786	2.58e-10	418	FALSE	FBRSL1	-85470
Diabetes Type 2	diabetes_type_2	rs77055232	12	133359914	C	T	-0.028202	0.005161	0.708765	7.32368	4.75e-08	419	FALSE	GOLGA3	-14419
Diabetes Type 2	diabetes_type_2	rs76848117	12	133364785	C	T	-0.028166	0.00516	0.708659	7.30756	4.93e-08	419	FALSE	GOLGA3	-19290
Diabetes Type 2	diabetes_type_2	rs74912164	12	133367355	C	T	-0.028704	0.005144	0.705705	7.6078	2.47e-08	419	FALSE	GOLGA3	-21860
Diabetes Type 2	diabetes_type_2	rs2873290	12	133371541	G	A	-0.028156	0.00516	0.709111	7.30293	4.98e-08	419	FALSE	GOLGA3	-26046
Diabetes Type 2	diabetes_type_2	rs2316849	12	133371546	G	A	-0.028156	0.00516	0.709111	7.30293	4.98e-08	419	FALSE	GOLGA3	-26051
Diabetes Type 2	diabetes_type_2	rs2242293	12	133372923	C	T	-0.028242	0.005161	0.708799	7.3425	4.54e-08	419	FALSE	GOLGA3	-27428
Diabetes Type 2	diabetes_type_2	rs882377	12	133374829	G	A	-0.029986	0.00518	0.71244	8.13702	7.29e-09	419	TRUE	GOLGA3	-29334
Diabetes Type 2	diabetes_type_2	rs75002364	12	133378610	G	A	-0.02826	0.00516	0.708549	7.35256	4.44e-08	419	FALSE	GOLGA3	-33115
Diabetes Type 2	diabetes_type_2	rs112781915	12	133387385	G	T	-0.028294	0.00516	0.70864	7.36824	4.28e-08	419	FALSE	GOLGA3	-41890
Diabetes Type 2	diabetes_type_2	rs11147088	12	133388460	C	T	-0.02815	0.005161	0.708617	7.29943	5.02e-08	419	FALSE	GOLGA3	-42965
Diabetes Type 2	diabetes_type_2	rs11836108	12	133391022	G	A	-0.028173	0.00516	0.70844	7.31154	4.88e-08	419	FALSE	GOLGA3	-45527
Diabetes Type 2	diabetes_type_2	rs78719460	12	133395038	G	A	-0.028454	0.005151	0.707667	7.46926	3.39e-08	419	FALSE	GOLGA3	-49543
Diabetes Type 2	diabetes_type_2	rs56362718	12	133399553	T	C	-0.028384	0.005149	0.707541	7.44166	3.62e-08	419	FALSE	GOLGA3	-54058
Diabetes Type 2	diabetes_type_2	rs55960846	12	133399746	C	T	-0.028376	0.005149	0.707597	7.43775	3.65e-08	419	FALSE	GOLGA3	-54251
Diabetes Type 2	diabetes_type_2	rs77000720	12	133400246	G	A	-0.028495	0.005149	0.707484	7.49506	3.2e-08	419	FALSE	GOLGA3	-54751
Diabetes Type 2	diabetes_type_2	rs900448	12	133404805	C	G	-0.028318	0.005149	0.707592	7.41016	3.89e-08	419	FALSE	GOLGA3	-59310
Diabetes Type 2	diabetes_type_2	rs725067	12	133411118	T	C	-0.028352	0.005149	0.707468	7.42692	3.74e-08	419	FALSE	CHFR	-12345
Diabetes Type 2	diabetes_type_2	rs6560906	12	133414054	T	C	0.028203	0.005147	0.293225	7.3612	4.35e-08	419	FALSE	CHFR	-15281
Diabetes Type 2	diabetes_type_2	rs79216723	12	133421213	A	C	-0.02811	0.005148	0.706999	7.31322	4.86e-08	419	FALSE	CHFR	-22440
Diabetes Type 2	diabetes_type_2	rs77719222	12	133422157	G	A	-0.028071	0.005146	0.706838	7.29948	5.02e-08	419	FALSE	CHFR	-23384
Diabetes Type 2	diabetes_type_2	rs11614340	12	133426483	T	C	-0.02807	0.005146	0.706838	7.29901	5.02e-08	419	FALSE	CHFR	-27710
Diabetes Type 2	diabetes_type_2	rs2306540	12	133428131	C	T	-0.028065	0.005146	0.706894	7.29632	5.05e-08	419	FALSE	CHFR	-29358
Diabetes Type 2	diabetes_type_2	rs35011845	12	133435716	T	G	-0.028121	0.005146	0.706895	7.32302	4.75e-08	419	FALSE	CHFR	-36943
Diabetes Type 2	diabetes_type_2	rs61625489	12	133443005	A	C	-0.02817	0.005146	0.707005	7.34592	4.51e-08	419	FALSE	CHFR	-44232
Diabetes Type 2	diabetes_type_2	rs77936594	12	133448391	G	A	-0.028111	0.005147	0.707118	7.31626	4.83e-08	419	FALSE	CHFR	-49618
Diabetes Type 2	diabetes_type_2	rs7957697	12	133455883	C	G	-0.028067	0.005148	0.707119	7.29293	5.09e-08	419	FALSE	CHFR	-57110
Diabetes Type 2	diabetes_type_2	rs78901493	12	133462182	G	A	-0.028334	0.005148	0.707366	7.42012	3.8e-08	419	FALSE	CHFR	-63409
Diabetes Type 2	diabetes_type_2	rs7136785	12	133463086	C	A	-0.028373	0.005147	0.70701	7.44113	3.62e-08	419	FALSE	CHFR	-64313
Diabetes Type 2	diabetes_type_2	rs56325943	12	133466869	C	T	-0.028083	0.005147	0.707182	7.3019	4.99e-08	419	FALSE	CHFR	-68096
Diabetes Type 2	diabetes_type_2	rs112191950	12	133467284	G	A	-0.028084	0.005147	0.707184	7.3026	4.98e-08	419	FALSE	CHFR	-68511
Diabetes Type 2	diabetes_type_2	rs11608779	12	133468232	C	T	-0.028138	0.005147	0.707128	7.32804	4.7e-08	419	FALSE	CHFR	-69459
Diabetes Type 2	diabetes_type_2	rs61649432	12	133473809	C	T	-0.028135	0.005148	0.707184	7.326	4.72e-08	419	FALSE	CHFR	-75036
Diabetes Type 2	diabetes_type_2	rs78092627	12	133475690	C	A	-0.028082	0.005148	0.707184	7.30097	5e-08	419	FALSE	CHFR	-76917
Diabetes Type 2	diabetes_type_2	rs77927866	12	133487774	G	A	-0.028822	0.005081	0.692125	7.83938	1.45e-08	419	FALSE	CHFR	-89001
Diabetes Type 2	diabetes_type_2	rs7990658	13	26668059	G	T	0.033157	0.005919	0.806984	7.66309	2.17e-08	420	FALSE	RNF6	38194
Diabetes Type 2	diabetes_type_2	rs9507652	13	26669807	C	G	-0.032883	0.005913	0.194876	7.56234	2.74e-08	420	FALSE	RNF6	36446
Diabetes Type 2	diabetes_type_2	rs1114406	13	26670460	G	A	-0.032864	0.005912	0.19484	7.55531	2.78e-08	420	FALSE	RNF6	35793
Diabetes Type 2	diabetes_type_2	rs2038800	13	26671264	C	T	-0.03286	0.005912	0.19487	7.55336	2.8e-08	420	FALSE	RNF6	34989
Diabetes Type 2	diabetes_type_2	rs34238147	13	26776255	G	A	0.043663	0.005647	0.780243	13.9539	1.11e-14	420	FALSE	RNF6	-70002
Diabetes Type 2	diabetes_type_2	rs34584161	13	26776999	A	G	0.046651	0.00542	0.752844	17.1045	7.86e-18	420	TRUE	RNF6	-70746
Diabetes Type 2	diabetes_type_2	rs9581587	13	26777083	A	C	0.039382	0.005585	0.772276	11.7349	1.84e-12	420	FALSE	RNF6	-70830
Diabetes Type 2	diabetes_type_2	rs9581588	13	26777299	C	G	0.03936	0.005585	0.772298	11.7218	1.9e-12	420	FALSE	RNF6	-71046
Diabetes Type 2	diabetes_type_2	rs76154673	13	26777488	T	C	0.044333	0.005644	0.779863	14.3757	4.21e-15	420	FALSE	RNF6	-71235
Diabetes Type 2	diabetes_type_2	rs34897738	13	26777711	A	T	0.039365	0.005585	0.772277	11.726	1.88e-12	420	FALSE	RNF6	-71458
Diabetes Type 2	diabetes_type_2	rs4545656	13	26777741	A	G	0.039309	0.005585	0.772221	11.6947	2.02e-12	420	FALSE	RNF6	-71488
Diabetes Type 2	diabetes_type_2	rs4630391	13	26777824	C	T	0.04406	0.005645	0.780097	14.2042	6.25e-15	420	FALSE	RNF6	-71571
Diabetes Type 2	diabetes_type_2	rs9319280	13	26778961	T	G	0.03939	0.005585	0.772223	11.7404	1.82e-12	420	FALSE	RNF6	-72708
Diabetes Type 2	diabetes_type_2	rs9581589	13	26779252	C	T	0.039388	0.005585	0.772223	11.7393	1.82e-12	420	FALSE	RNF6	-72999
Diabetes Type 2	diabetes_type_2	rs12873948	13	26779776	A	G	0.043897	0.005645	0.7801	14.1059	7.84e-15	420	FALSE	RNF6	-73523
Diabetes Type 2	diabetes_type_2	rs10467680	13	26780420	C	T	0.039288	0.005584	0.772195	11.6855	2.06e-12	420	FALSE	RNF6	-74167
Diabetes Type 2	diabetes_type_2	rs12869931	13	26780665	A	G	0.039399	0.005584	0.771744	11.7475	1.79e-12	420	FALSE	RNF6	-74412
Diabetes Type 2	diabetes_type_2	rs10507349	13	26781528	G	A	0.043774	0.005645	0.780071	14.0339	9.25e-15	420	FALSE	RNF6	-75275
Diabetes Type 2	diabetes_type_2	rs12874929	13	26781607	A	G	0.043759	0.005645	0.780016	14.0247	9.45e-15	420	FALSE	RNF6	-75354
Diabetes Type 2	diabetes_type_2	rs12429453	13	26782019	C	T	0.043538	0.005602	0.776904	14.091	8.11e-15	420	FALSE	RNF6	-75766
Diabetes Type 2	diabetes_type_2	rs35855043	13	26782433	A	G	0.043233	0.005602	0.776679	13.905	1.24e-14	420	FALSE	RNF6	-76180
Diabetes Type 2	diabetes_type_2	rs12865499	13	26783692	G	C	0.043823	0.005603	0.77633	14.2618	5.47e-15	420	FALSE	RNF6	-77439
Diabetes Type 2	diabetes_type_2	rs9581591	13	26784939	T	C	0.043096	0.0056	0.775868	13.8327	1.47e-14	420	FALSE	RNF6	-78686
Diabetes Type 2	diabetes_type_2	rs9319282	13	26790174	C	A	0.043303	0.005602	0.77612	13.9486	1.13e-14	420	FALSE	RNF6	-83921
Diabetes Type 2	diabetes_type_2	rs3759468	13	26796743	T	C	0.043057	0.005599	0.77519	13.8136	1.54e-14	420	FALSE	RNF6	-90490
Diabetes Type 2	diabetes_type_2	rs3759469	13	26797320	C	G	0.04301	0.005599	0.775418	13.785	1.64e-14	420	FALSE	RNF6	529
Diabetes Type 2	diabetes_type_2	rs3759470	13	26798892	T	C	0.042144	0.0056	0.776436	13.2615	5.48e-14	420	FALSE	RNF6	2101
Diabetes Type 2	diabetes_type_2	rs54433	13	26816956	C	T	-0.036059	0.00549	0.237908	10.2781	5.27e-11	420	FALSE	CDK8	11320
Diabetes Type 2	diabetes_type_2	rs2149859	13	33553627	T	C	-0.029058	0.004729	0.521686	9.08231	8.27e-10	421	TRUE	KL	36580
Diabetes Type 2	diabetes_type_2	rs56252704	13	33556228	G	A	-0.0477	0.0085	0.8314	7.68772	2.05e-08	421	FALSE	KL	33979
Diabetes Type 2	diabetes_type_2	rs6561273	13	46514492	C	G	0.030928	0.004834	0.62093	9.78742	1.63e-10	422	TRUE	ZC3H13	14108
Diabetes Type 2	diabetes_type_2	rs9595404	13	46514756	C	T	0.029673	0.00496	0.664911	8.64677	2.26e-09	422	FALSE	ZC3H13	13844
Diabetes Type 2	diabetes_type_2	rs741668	13	46516468	T	C	-0.029531	0.005102	0.333615	8.13746	7.29e-09	422	FALSE	ZC3H13	12132
Diabetes Type 2	diabetes_type_2	rs17067467	13	46517909	A	G	0.029624	0.004959	0.664886	8.6228	2.38e-09	422	FALSE	ZC3H13	10691
Diabetes Type 2	diabetes_type_2	rs2806923	13	46518570	T	C	-0.029573	0.004958	0.335118	8.59724	2.53e-09	422	FALSE	ZC3H13	10030
Diabetes Type 2	diabetes_type_2	rs2806924	13	46518966	T	C	-0.031498	0.00501	0.314014	9.47678	3.34e-10	422	FALSE	ZC3H13	9634
Diabetes Type 2	diabetes_type_2	rs2806926	13	46521667	C	T	-0.031552	0.005015	0.312748	9.48831	3.25e-10	422	FALSE	ZC3H13	6933
Diabetes Type 2	diabetes_type_2	rs17428825	13	46522676	A	G	0.031489	0.005248	0.685725	8.69419	2.02e-09	422	FALSE	ZC3H13	5924
Diabetes Type 2	diabetes_type_2	rs17428874	13	46529562	A	G	0.031166	0.005511	0.685598	7.7984	1.59e-08	422	FALSE	ZC3H13	-962
Diabetes Type 2	diabetes_type_2	rs17350833	13	46537757	G	A	0.032039	0.00505	0.687852	9.63902	2.3e-10	422	FALSE	ZC3H13	-9157
Diabetes Type 2	diabetes_type_2	rs12431359	13	46546183	T	C	0.02847	0.004953	0.667612	8.03461	9.23e-09	422	FALSE	ZC3H13	-17583
Diabetes Type 2	diabetes_type_2	rs12429980	13	46550138	C	A	0.028513	0.004952	0.667581	8.05905	8.73e-09	422	FALSE	ZC3H13	-21538
Diabetes Type 2	diabetes_type_2	rs61953326	13	46568282	T	C	0.031585	0.00505	0.688262	9.38408	4.13e-10	422	FALSE	ZC3H13	-39682
Diabetes Type 2	diabetes_type_2	rs7317990	13	46568497	C	T	0.031585	0.005051	0.688262	9.38394	4.13e-10	422	FALSE	ZC3H13	-39897
Diabetes Type 2	diabetes_type_2	rs17429573	13	46570058	T	C	0.031846	0.005296	0.688235	8.72671	1.88e-09	422	FALSE	ZC3H13	-41458
Diabetes Type 2	diabetes_type_2	rs4417456	13	46588408	T	C	0.03148	0.005079	0.688466	9.22853	5.91e-10	422	FALSE	ZC3H13	-59808
Diabetes Type 2	diabetes_type_2	rs61953330	13	46588876	T	A	0.031413	0.005077	0.68847	9.20027	6.31e-10	422	FALSE	ZC3H13	-60276
Diabetes Type 2	diabetes_type_2	rs61953331	13	46589471	C	T	0.031718	0.005084	0.688655	9.34294	4.54e-10	422	FALSE	ZC3H13	-60871
Diabetes Type 2	diabetes_type_2	rs61953332	13	46590274	G	C	0.031434	0.005011	0.688516	9.43717	3.65e-10	422	FALSE	ZC3H13	-61674
Diabetes Type 2	diabetes_type_2	rs2031633	13	46596140	C	T	0.031584	0.005011	0.688586	9.52084	3.01e-10	422	FALSE	ZC3H13	-67540
Diabetes Type 2	diabetes_type_2	rs6561282	13	46596742	T	G	0.031586	0.005011	0.688518	9.522	3.01e-10	422	FALSE	ZC3H13	-68142
Diabetes Type 2	diabetes_type_2	rs61953335	13	46598816	G	A	0.031722	0.005088	0.688718	9.32939	4.68e-10	422	FALSE	ZC3H13	-70216
Diabetes Type 2	diabetes_type_2	rs56223000	13	46602635	G	A	0.031505	0.005011	0.688631	9.47666	3.34e-10	422	FALSE	ZC3H13	-74035
Diabetes Type 2	diabetes_type_2	rs61953337	13	46603842	C	T	0.031726	0.00505	0.689139	9.46522	3.43e-10	422	FALSE	ZC3H13	-75242
Diabetes Type 2	diabetes_type_2	rs1015878	13	50736491	T	C	0.025904	0.004735	0.406963	7.33919	4.58e-08	423	FALSE	DLEU1	-80184
Diabetes Type 2	diabetes_type_2	rs1750567	13	50737023	G	A	0.025832	0.004734	0.406881	7.30311	4.98e-08	423	FALSE	DLEU1	-80716
Diabetes Type 2	diabetes_type_2	rs1798981	13	50737093	G	A	0.025822	0.004734	0.406945	7.29766	5.04e-08	423	FALSE	DLEU1	-80786
Diabetes Type 2	diabetes_type_2	rs9596242	13	50739226	C	T	0.052354	0.009506	0.93468	7.42845	3.73e-08	423	FALSE	DLEU1	-82919
Diabetes Type 2	diabetes_type_2	rs2066610	13	50743094	T	A	0.025951	0.004734	0.406676	7.36533	4.31e-08	423	FALSE	DLEU1	-86787
Diabetes Type 2	diabetes_type_2	rs111935954	13	50786416	G	A	0.069044	0.011986	0.959896	8.06542	8.6e-09	423	FALSE	DLEU1	-130109
Diabetes Type 2	diabetes_type_2	rs9596264	13	50807921	C	A	0.07262	0.011988	0.960057	8.84778	1.42e-09	423	FALSE	DLEU1	-151614
Diabetes Type 2	diabetes_type_2	rs2066667	13	50823805	G	C	0.072924	0.012005	0.960278	8.89207	1.28e-09	423	TRUE	DLEU1	-167498
Diabetes Type 2	diabetes_type_2	rs77871802	13	50844016	A	G	0.072771	0.012011	0.960348	8.85019	1.41e-09	424	FALSE	DLEU1	-187709
Diabetes Type 2	diabetes_type_2	rs113248359	13	50845045	C	G	0.073427	0.012045	0.960451	8.95079	1.12e-09	424	FALSE	DLEU1	-188738
Diabetes Type 2	diabetes_type_2	rs111822049	13	50846690	G	A	0.073427	0.012045	0.960451	8.95045	1.12e-09	424	FALSE	DLEU1	-190383
Diabetes Type 2	diabetes_type_2	rs2066676	13	50850793	A	G	0.072532	0.01201	0.960227	8.79788	1.59e-09	424	FALSE	DLEU1	-194486
Diabetes Type 2	diabetes_type_2	rs113009121	13	50864403	G	A	0.073098	0.011952	0.959899	9.00562	9.87e-10	424	FALSE	DLEU1	-208096
Diabetes Type 2	diabetes_type_2	rs113594446	13	50866841	G	A	0.072145	0.011952	0.959956	8.79001	1.62e-09	424	FALSE	DLEU1	-210534
Diabetes Type 2	diabetes_type_2	rs9596274	13	50868612	G	C	0.072699	0.011952	0.959899	8.91508	1.22e-09	424	FALSE	DLEU1	-212305
Diabetes Type 2	diabetes_type_2	rs112993792	13	50876758	A	C	0.071342	0.012191	0.96018	8.30165	4.99e-09	424	FALSE	DLEU1	-220451
Diabetes Type 2	diabetes_type_2	rs113071501	13	50889007	A	C	0.071098	0.011975	0.960013	8.52631	2.98e-09	424	FALSE	DLEU1	-232700
Diabetes Type 2	diabetes_type_2	rs78163568	13	50915772	C	A	0.071767	0.011973	0.960061	8.67627	2.11e-09	424	FALSE	DLEU1	-259465
Diabetes Type 2	diabetes_type_2	rs111593782	13	50934113	A	G	0.074149	0.011787	0.958696	9.48729	3.26e-10	424	FALSE	DLEU1	-277806
Diabetes Type 2	diabetes_type_2	rs111957303	13	50943984	C	A	0.073367	0.011825	0.958753	9.24776	5.65e-10	424	FALSE	DLEU1	-287677
Diabetes Type 2	diabetes_type_2	rs111405206	13	50948616	C	T	0.073799	0.011792	0.958641	9.39639	4.01e-10	424	FALSE	DLEU1	-292309
Diabetes Type 2	diabetes_type_2	rs111696384	13	50954640	A	G	0.073248	0.011793	0.958641	9.26616	5.42e-10	424	FALSE	DLEU1	-298333
Diabetes Type 2	diabetes_type_2	rs113863377	13	50968501	A	G	0.075146	0.011791	0.95864	9.71793	1.91e-10	424	FALSE	DLEU1	-312194
Diabetes Type 2	diabetes_type_2	rs112224455	13	50976221	G	C	0.076646	0.011892	0.959091	9.92295	1.19e-10	424	FALSE	DLEU1	-319914
Diabetes Type 2	diabetes_type_2	rs112142262	13	50990936	G	T	0.075373	0.011894	0.959103	9.61726	2.41e-10	424	FALSE	DLEU1	-334629
Diabetes Type 2	diabetes_type_2	rs79813762	13	51001503	C	T	0.074605	0.011793	0.958651	9.58585	2.6e-10	424	FALSE	DLEU1	-345196
Diabetes Type 2	diabetes_type_2	rs113700827	13	51037611	G	A	0.075046	0.011794	0.958652	9.69044	2.04e-10	424	FALSE	DLEU1	-381304
Diabetes Type 2	diabetes_type_2	rs113396151	13	51038747	T	C	0.075252	0.011794	0.958653	9.73986	1.82e-10	424	FALSE	DLEU1	-382440
Diabetes Type 2	diabetes_type_2	rs111234210	13	51040660	C	T	0.074143	0.01176	0.958597	9.52643	2.98e-10	424	FALSE	DLEU1	-384353
Diabetes Type 2	diabetes_type_2	rs112664965	13	51050827	G	A	0.074612	0.011794	0.958654	9.58619	2.59e-10	424	FALSE	DLEU1	-394520
Diabetes Type 2	diabetes_type_2	rs112910647	13	51051823	C	T	0.073615	0.011795	0.958653	9.34954	4.47e-10	424	FALSE	DLEU1	-395516
Diabetes Type 2	diabetes_type_2	rs148527010	13	51056377	C	T	0.074334	0.011797	0.95865	9.51576	3.05e-10	424	FALSE	DLEU1	-400070
Diabetes Type 2	diabetes_type_2	rs78173615	13	51060753	G	T	0.07404	0.012583	0.958574	8.38636	4.11e-09	424	FALSE	DLEU1	-404446
Diabetes Type 2	diabetes_type_2	rs10459326	13	51079907	G	A	0.06162	0.009411	0.843	10.218	6.05e-11	424	FALSE	DLEU1	-423600
Diabetes Type 2	diabetes_type_2	rs10459327	13	51080224	C	T	0.064994	0.008305	0.782481	14.2765	5.29e-15	424	TRUE	DLEU1	-423917
Diabetes Type 2	diabetes_type_2	rs9568434	13	51081962	G	A	0.06162	0.009411	0.843	10.218	6.05e-11	424	FALSE	DLEU1	-425655
Diabetes Type 2	diabetes_type_2	rs61962260	13	51082804	G	A	0.061662	0.009411	0.842995	10.2309	5.88e-11	424	FALSE	DLEU1	-426497
Diabetes Type 2	diabetes_type_2	rs192492	13	51085697	A	G	-0.02617	0.004738	0.591423	7.46763	3.41e-08	424	FALSE	DLEU1	-429390
Diabetes Type 2	diabetes_type_2	rs183949	13	51088052	A	G	-0.026207	0.004738	0.591284	7.48645	3.26e-08	424	FALSE	DLEU1	-431745
Diabetes Type 2	diabetes_type_2	rs3118904	13	51100097	G	A	-0.02734	0.004852	0.603684	7.74526	1.8e-08	424	FALSE	DLEU1	-443790
Diabetes Type 2	diabetes_type_2	rs1239709	13	51126877	T	G	-0.038349	0.006417	0.305703	8.62951	2.35e-09	424	FALSE	DLEU1	-470570
Diabetes Type 2	diabetes_type_2	rs1149829	13	51128750	C	T	-0.043009	0.007514	0.29777	7.97149	1.07e-08	424	FALSE	DLEU1	-472443
Diabetes Type 2	diabetes_type_2	rs1149828	13	51129337	T	C	-0.043577	0.007517	0.297136	8.15842	6.94e-09	424	FALSE	DLEU1	-473030
Diabetes Type 2	diabetes_type_2	rs1149826	13	51130931	C	A	-0.03701	0.005735	0.316674	9.94659	1.13e-10	424	FALSE	DLEU1	-474624
Diabetes Type 2	diabetes_type_2	rs1149824	13	51131247	G	A	-0.038424	0.006063	0.312949	9.61727	2.41e-10	424	FALSE	DLEU1	-474940
Diabetes Type 2	diabetes_type_2	rs77659092	13	51133619	G	T	0.064413	0.011745	0.956772	7.37221	4.24e-08	424	FALSE	DLEU1	-477312
Diabetes Type 2	diabetes_type_2	rs770380	13	51140905	A	G	0.026364	0.004693	0.509024	7.70231	1.98e-08	424	FALSE	DLEU1	-484598
Diabetes Type 2	diabetes_type_2	rs770381	13	51140911	G	A	0.026191	0.004694	0.509426	7.60914	2.46e-08	424	FALSE	DLEU1	-484604
Diabetes Type 2	diabetes_type_2	rs770383	13	51141947	G	A	0.026244	0.004694	0.509257	7.63699	2.31e-08	424	FALSE	DLEU1	-485640
Diabetes Type 2	diabetes_type_2	rs770388	13	51144765	G	A	0.026434	0.004694	0.509289	7.73871	1.83e-08	424	FALSE	DLEU1	-488458
Diabetes Type 2	diabetes_type_2	rs706602	13	51146049	T	C	0.025861	0.004693	0.505446	7.43583	3.67e-08	424	FALSE	DLEU1	-489742
Diabetes Type 2	diabetes_type_2	rs706601	13	51146206	A	T	0.02584	0.004691	0.505265	7.43228	3.7e-08	424	FALSE	DLEU1	-489899
Diabetes Type 2	diabetes_type_2	rs770391	13	51146641	G	A	0.025652	0.004691	0.505561	7.33269	4.65e-08	424	FALSE	DLEU1	-490334
Diabetes Type 2	diabetes_type_2	rs770393	13	51146893	C	G	0.025733	0.004691	0.505378	7.37594	4.21e-08	424	FALSE	DLEU1	-490586
Diabetes Type 2	diabetes_type_2	rs770394	13	51148171	T	C	0.027309	0.004768	0.50548	7.98175	1.04e-08	424	FALSE	DLEU1	-491864
Diabetes Type 2	diabetes_type_2	rs58186060	13	51149886	C	G	0.074919	0.013541	0.959521	7.49086	3.23e-08	424	FALSE	DLEU1	-493579
Diabetes Type 2	diabetes_type_2	rs1239707	13	51151633	G	A	0.025588	0.004645	0.483099	7.43215	3.7e-08	424	FALSE	DLEU1	-495326
Diabetes Type 2	diabetes_type_2	rs77136607	13	51154537	G	A	0.070749	0.011647	0.957656	8.89244	1.28e-09	424	FALSE	DLEU1	-498230
Diabetes Type 2	diabetes_type_2	rs78284175	13	51155818	A	G	0.070749	0.011647	0.957656	8.89255	1.28e-09	424	FALSE	DLEU1	-499511
Diabetes Type 2	diabetes_type_2	rs1239703	13	51156593	T	C	0.025903	0.00469	0.50885	7.4663	3.42e-08	424	FALSE	DLEU1	-500286
Diabetes Type 2	diabetes_type_2	rs947383	13	51159635	A	G	0.026071	0.00469	0.508462	7.55577	2.78e-08	424	FALSE	DLEU1	-503328
Diabetes Type 2	diabetes_type_2	rs947382	13	51159676	C	T	0.026099	0.00469	0.508607	7.57045	2.69e-08	424	FALSE	DLEU1	-503369
Diabetes Type 2	diabetes_type_2	rs947380	13	51159871	G	A	0.025989	0.00469	0.508722	7.51248	3.07e-08	424	FALSE	DLEU1	-503564
Diabetes Type 2	diabetes_type_2	rs1239696	13	51160320	C	G	0.026153	0.00469	0.508607	7.59901	2.52e-08	424	FALSE	DLEU1	-504013
Diabetes Type 2	diabetes_type_2	rs1239695	13	51160663	A	G	0.026046	0.00469	0.508705	7.54251	2.87e-08	424	FALSE	DLEU1	-504356
Diabetes Type 2	diabetes_type_2	rs1271766	13	51161207	A	G	0.026071	0.00469	0.508462	7.55593	2.78e-08	424	FALSE	DLEU1	-504900
Diabetes Type 2	diabetes_type_2	rs1239693	13	51161241	G	T	0.026071	0.00469	0.508462	7.556	2.78e-08	424	FALSE	DLEU1	-504934
Diabetes Type 2	diabetes_type_2	rs1239692	13	51161307	A	G	0.02607	0.00469	0.508445	7.55487	2.79e-08	424	FALSE	DLEU1	-505000
Diabetes Type 2	diabetes_type_2	rs1239691	13	51162133	G	A	0.026487	0.004692	0.514052	7.77068	1.7e-08	424	FALSE	DLEU1	-505826
Diabetes Type 2	diabetes_type_2	rs1239690	13	51163259	T	C	0.026585	0.004693	0.514526	7.82082	1.51e-08	424	FALSE	DLEU1	-506952
Diabetes Type 2	diabetes_type_2	rs1239689	13	51163279	C	A	0.026598	0.004693	0.514528	7.82813	1.49e-08	424	FALSE	DLEU1	-506972
Diabetes Type 2	diabetes_type_2	rs1239688	13	51163449	C	A	0.026851	0.004693	0.514489	7.9647	1.08e-08	424	FALSE	DLEU1	-507142
Diabetes Type 2	diabetes_type_2	rs1239687	13	51163561	T	G	0.02677	0.004693	0.514412	7.92115	1.2e-08	424	FALSE	DLEU1	-507254
Diabetes Type 2	diabetes_type_2	rs1270717	13	51163593	A	G	0.026636	0.004693	0.513879	7.84886	1.42e-08	424	FALSE	DLEU1	-507286
Diabetes Type 2	diabetes_type_2	rs1239686	13	51164249	T	C	0.026797	0.004693	0.514366	7.93568	1.16e-08	424	FALSE	DLEU1	-507942
Diabetes Type 2	diabetes_type_2	rs1239684	13	51164719	C	A	0.026958	0.004693	0.514478	8.02347	9.47e-09	424	FALSE	DLEU1	-508412
Diabetes Type 2	diabetes_type_2	rs1239683	13	51165353	G	T	0.02665	0.004693	0.514626	7.85528	1.4e-08	424	FALSE	DLEU1	-509046
Diabetes Type 2	diabetes_type_2	rs1239682	13	51165494	C	T	0.027064	0.004694	0.514517	8.0797	8.32e-09	424	FALSE	DLEU1	-509187
Diabetes Type 2	diabetes_type_2	rs881865	13	51169561	A	C	0.071865	0.013145	0.957705	7.32958	4.68e-08	424	FALSE	DLEU1	-513254
Diabetes Type 2	diabetes_type_2	rs2797084	13	54071824	T	C	-0.041702	0.007365	0.856477	7.81405	1.53e-08	425	FALSE	NA	NA
Diabetes Type 2	diabetes_type_2	rs2027542	13	54074825	T	G	-0.041877	0.007151	0.856588	8.31342	4.86e-09	425	FALSE	NA	NA
Diabetes Type 2	diabetes_type_2	rs9568859	13	54076184	A	G	-0.043303	0.006713	0.860417	9.93908	1.15e-10	425	FALSE	NA	NA
Diabetes Type 2	diabetes_type_2	rs9568861	13	54079446	C	T	-0.043631	0.006713	0.860341	10.0801	8.32e-11	425	FALSE	NA	NA
Diabetes Type 2	diabetes_type_2	rs9568863	13	54082529	A	G	-0.043302	0.006713	0.860503	9.93799	1.15e-10	425	FALSE	NA	NA
Diabetes Type 2	diabetes_type_2	rs4883723	13	54084032	G	A	-0.042507	0.006867	0.858872	9.20752	6.2e-10	425	FALSE	NA	NA
Diabetes Type 2	diabetes_type_2	rs1927861	13	54091759	C	T	-0.045829	0.006778	0.865116	10.85	1.41e-11	425	FALSE	NA	NA
Diabetes Type 2	diabetes_type_2	rs12429545	13	54102206	G	A	-0.044978	0.007022	0.865572	9.80902	1.55e-10	425	FALSE	NA	NA
Diabetes Type 2	diabetes_type_2	rs4477562	13	54104968	C	T	-0.046356	0.00681	0.866361	10.985	1.04e-11	425	FALSE	NA	NA
Diabetes Type 2	diabetes_type_2	rs9568867	13	54107352	G	A	-0.046631	0.00681	0.866078	11.1088	7.78e-12	425	TRUE	NA	NA
Diabetes Type 2	diabetes_type_2	rs9568868	13	54107583	G	T	-0.046426	0.006811	0.866077	11.0145	9.67e-12	425	FALSE	NA	NA
Diabetes Type 2	diabetes_type_2	rs9316943	13	58298411	A	G	0.028499	0.005161	0.713967	7.46494	3.43e-08	426	FALSE	PCDH17	-92467
Diabetes Type 2	diabetes_type_2	rs9563533	13	58339817	C	A	0.028496	0.005165	0.715062	7.45237	3.53e-08	426	FALSE	PCDH17	36372
Diabetes Type 2	diabetes_type_2	rs7996008	13	58365712	G	A	0.027906	0.004985	0.680933	7.65247	2.23e-08	426	TRUE	PCDH17	62267
Diabetes Type 2	diabetes_type_2	rs9563538	13	58367176	T	C	0.027541	0.004985	0.680933	7.47035	3.39e-08	426	FALSE	PCDH17	63731
Diabetes Type 2	diabetes_type_2	rs9285214	13	58368788	A	G	0.027627	0.004985	0.680966	7.51335	3.07e-08	426	FALSE	PCDH17	65343
Diabetes Type 2	diabetes_type_2	rs9569747	13	58370948	T	G	0.027877	0.004988	0.677134	7.63021	2.34e-08	426	FALSE	PCDH17	67503
Diabetes Type 2	diabetes_type_2	rs9569755	13	58374338	A	C	0.027636	0.004984	0.680765	7.52012	3.02e-08	426	FALSE	PCDH17	70893
Diabetes Type 2	diabetes_type_2	rs878674	13	58394619	G	A	-0.027474	0.004984	0.319175	7.43943	3.64e-08	426	FALSE	PCDH17	91174
Diabetes Type 2	diabetes_type_2	rs12866691	13	58623783	A	T	0.034745	0.005484	0.764679	9.61439	2.43e-10	427	FALSE	NA	NA
Diabetes Type 2	diabetes_type_2	rs12872173	13	58624802	C	T	0.034681	0.005484	0.764611	9.58117	2.62e-10	427	FALSE	NA	NA
Diabetes Type 2	diabetes_type_2	rs61957689	13	58625846	G	A	0.034748	0.005483	0.764657	9.61598	2.42e-10	427	FALSE	NA	NA
Diabetes Type 2	diabetes_type_2	rs11148421	13	58626188	G	A	0.034636	0.005484	0.764622	9.5584	2.76e-10	427	FALSE	NA	NA
Diabetes Type 2	diabetes_type_2	rs11148422	13	58626190	G	A	0.034689	0.005484	0.764678	9.58576	2.6e-10	427	FALSE	NA	NA
Diabetes Type 2	diabetes_type_2	rs11148423	13	58626469	A	G	0.034669	0.005484	0.764661	9.57314	2.67e-10	427	FALSE	NA	NA
Diabetes Type 2	diabetes_type_2	rs2121058	13	58627256	T	C	0.034793	0.005483	0.764676	9.63931	2.29e-10	427	FALSE	NA	NA
Diabetes Type 2	diabetes_type_2	rs8000972	13	58628636	T	C	0.035061	0.005599	0.764449	9.40625	3.92e-10	427	FALSE	NA	NA
Diabetes Type 2	diabetes_type_2	rs12431244	13	58630651	G	T	0.034738	0.005484	0.764534	9.60984	2.46e-10	427	FALSE	NA	NA
Diabetes Type 2	diabetes_type_2	rs9569808	13	58631525	A	G	0.034544	0.005484	0.764393	9.5097	3.09e-10	427	FALSE	NA	NA
Diabetes Type 2	diabetes_type_2	rs7998206	13	58631935	T	C	0.034523	0.005483	0.764508	9.50123	3.15e-10	427	FALSE	NA	NA
Diabetes Type 2	diabetes_type_2	rs895283	13	58658493	A	G	0.03528	0.005479	0.762063	9.90597	1.24e-10	427	TRUE	NA	NA
Diabetes Type 2	diabetes_type_2	rs9569812	13	58659000	C	T	0.0348	0.005479	0.762063	9.65719	2.2e-10	427	FALSE	NA	NA
Diabetes Type 2	diabetes_type_2	rs9569813	13	58660568	C	G	0.034744	0.005479	0.762062	9.62834	2.35e-10	427	FALSE	NA	NA
Diabetes Type 2	diabetes_type_2	rs35559811	13	58666728	A	G	0.036378	0.006322	0.762852	8.04939	8.92e-09	427	FALSE	NA	NA
Diabetes Type 2	diabetes_type_2	rs9569815	13	58667029	A	C	0.03479	0.00548	0.762006	9.6486	2.25e-10	427	FALSE	NA	NA
Diabetes Type 2	diabetes_type_2	rs9569816	13	58670059	G	C	0.034895	0.00548	0.762005	9.70262	1.98e-10	427	FALSE	NA	NA
Diabetes Type 2	diabetes_type_2	rs12585686	13	58671377	A	G	0.034896	0.00548	0.762005	9.70318	1.98e-10	427	FALSE	NA	NA
Diabetes Type 2	diabetes_type_2	rs12855303	13	58673288	T	C	0.034639	0.005441	0.761326	9.69982	2e-10	427	FALSE	NA	NA
Diabetes Type 2	diabetes_type_2	rs1445594	13	58675299	A	G	0.027321	0.004998	0.677272	7.32659	4.71e-08	427	FALSE	NA	NA
Diabetes Type 2	diabetes_type_2	rs7989885	13	58682468	A	C	0.034481	0.005481	0.762578	9.4877	3.25e-10	427	FALSE	NA	NA
Diabetes Type 2	diabetes_type_2	rs9563615	13	59077406	A	T	0.0408	0.0072	0.7092	7.82594	1.49e-08	428	TRUE	NA	NA
Diabetes Type 2	diabetes_type_2	rs3850071	13	80603592	A	C	0.045906	0.005096	0.67131	18.6546	2.22e-19	429	FALSE	NA	NA
Diabetes Type 2	diabetes_type_2	rs4391942	13	80605356	G	A	0.0418	0.0071	0.7158	8.39432	4.03e-09	429	FALSE	NA	NA
Diabetes Type 2	diabetes_type_2	rs7995973	13	80605786	A	C	0.035587	0.005047	0.679529	11.7348	1.84e-12	429	FALSE	NA	NA
Diabetes Type 2	diabetes_type_2	rs3861150	13	80611140	A	C	0.03643	0.004993	0.67582	12.512	3.08e-13	429	FALSE	NA	NA
Diabetes Type 2	diabetes_type_2	rs2329152	13	80611453	T	A	0.043511	0.005205	0.721651	16.1758	6.67e-17	429	FALSE	NA	NA
Diabetes Type 2	diabetes_type_2	rs17194390	13	80617309	G	A	0.066013	0.010655	0.946987	9.22198	6e-10	429	FALSE	NA	NA
Diabetes Type 2	diabetes_type_2	rs7990503	13	80620642	G	T	0.052305	0.005975	0.808759	17.6627	2.17e-18	429	FALSE	NA	NA
Diabetes Type 2	diabetes_type_2	rs9574545	13	80628098	G	A	0.02911	0.00533	0.713451	7.31679	4.82e-08	429	FALSE	NA	NA
Diabetes Type 2	diabetes_type_2	rs1887356	13	80628732	A	T	-0.032218	0.004827	0.630785	10.5909	2.57e-11	429	FALSE	NA	NA
Diabetes Type 2	diabetes_type_2	rs9601309	13	80628834	A	C	-0.032487	0.00497	0.632021	10.186	6.52e-11	429	FALSE	NA	NA
Diabetes Type 2	diabetes_type_2	rs2182675	13	80629531	C	T	0.032779	0.004924	0.343069	10.5388	2.89e-11	429	FALSE	NA	NA
Diabetes Type 2	diabetes_type_2	rs9574547	13	80631417	C	A	0.054481	0.006246	0.824221	17.5398	2.89e-18	429	FALSE	NA	NA
Diabetes Type 2	diabetes_type_2	rs17803198	13	80633945	C	T	-0.033358	0.004933	0.664399	10.8521	1.41e-11	429	FALSE	NA	NA
Diabetes Type 2	diabetes_type_2	rs9646081	13	80635086	G	C	-0.033476	0.004718	0.56513	11.873	1.34e-12	429	FALSE	NA	NA
Diabetes Type 2	diabetes_type_2	rs142393404	13	80638862	G	C	-0.032158	0.004831	0.635763	10.5365	2.91e-11	429	FALSE	NA	NA
Diabetes Type 2	diabetes_type_2	rs9545308	13	80639405	G	T	-0.033119	0.00493	0.662857	10.7199	1.91e-11	429	FALSE	NA	NA
Diabetes Type 2	diabetes_type_2	rs7990916	13	80639524	T	C	0.031148	0.004876	0.354689	9.76168	1.73e-10	429	FALSE	NA	NA
Diabetes Type 2	diabetes_type_2	rs2148768	13	80641820	G	C	0.033306	0.004931	0.337621	10.8285	1.48e-11	429	FALSE	NA	NA
Diabetes Type 2	diabetes_type_2	rs9574553	13	80642857	T	A	0.054923	0.006241	0.823525	17.8429	1.44e-18	429	FALSE	NA	NA
Diabetes Type 2	diabetes_type_2	rs9545315	13	80645013	T	C	-0.033007	0.004831	0.633994	11.0635	8.64e-12	429	FALSE	NA	NA
Diabetes Type 2	diabetes_type_2	rs9593427	13	80645218	G	C	-0.033183	0.004831	0.634378	11.1731	6.71e-12	429	FALSE	NA	NA
Diabetes Type 2	diabetes_type_2	rs9574556	13	80646366	G	C	0.054973	0.006244	0.823547	17.8569	1.39e-18	429	FALSE	NA	NA
Diabetes Type 2	diabetes_type_2	rs73238826	13	80648447	G	A	0.056146	0.007686	0.88606	12.5376	2.9e-13	429	FALSE	NA	NA
Diabetes Type 2	diabetes_type_2	rs73238829	13	80650973	G	C	0.056772	0.006178	0.818597	19.3757	4.21e-20	429	FALSE	NA	NA
Diabetes Type 2	diabetes_type_2	rs17214948	13	80652193	G	A	0.055725	0.005957	0.803304	20.0473	8.97e-21	429	FALSE	NA	NA
Diabetes Type 2	diabetes_type_2	rs9593428	13	80653446	T	A	-0.033893	0.004872	0.638817	11.4397	3.63e-12	429	FALSE	NA	NA
Diabetes Type 2	diabetes_type_2	rs17072271	13	80654666	A	G	0.055319	0.005942	0.801367	19.8649	1.36e-20	429	FALSE	NA	NA
Diabetes Type 2	diabetes_type_2	rs9601316	13	80663354	A	C	-0.035608	0.004872	0.641979	12.5531	2.8e-13	429	FALSE	NA	NA
Diabetes Type 2	diabetes_type_2	rs10047714	13	80665359	G	A	-0.035043	0.004874	0.644347	12.1697	6.77e-13	429	FALSE	NA	NA
Diabetes Type 2	diabetes_type_2	rs1327317	13	80667804	C	T	0.030554	0.005143	0.688716	8.5362	2.91e-09	429	FALSE	NA	NA
Diabetes Type 2	diabetes_type_2	rs73238902	13	80668455	T	C	-0.03936	0.004917	0.655309	14.9024	1.25e-15	429	FALSE	NA	NA
Diabetes Type 2	diabetes_type_2	rs9601318	13	80673191	C	T	-0.039255	0.004887	0.648266	14.9995	1e-15	429	FALSE	NA	NA
Diabetes Type 2	diabetes_type_2	rs11620132	13	80673254	C	T	0.063124	0.00634	0.829466	22.5953	2.54e-23	429	FALSE	NA	NA
Diabetes Type 2	diabetes_type_2	rs59493607	13	80675186	A	C	-0.039559	0.004873	0.647402	15.3017	4.99e-16	429	FALSE	NA	NA
Diabetes Type 2	diabetes_type_2	rs17072302	13	80675355	T	C	-0.040137	0.00487	0.645512	15.7475	1.79e-16	429	FALSE	NA	NA
Diabetes Type 2	diabetes_type_2	rs1327313	13	80677558	T	A	0.063021	0.006145	0.817156	23.9208	1.2e-24	429	FALSE	NA	NA
Diabetes Type 2	diabetes_type_2	rs7320909	13	80677902	A	T	0.052059	0.006592	0.775499	14.5236	2.99e-15	429	FALSE	NA	NA
Diabetes Type 2	diabetes_type_2	rs9318676	13	80678038	T	G	-0.0398	0.005022	0.645594	14.6207	2.39e-15	429	FALSE	NA	NA
Diabetes Type 2	diabetes_type_2	rs4884144	13	80678136	A	G	0.043699	0.005366	0.732366	15.396	4.02e-16	429	FALSE	NA	NA
Diabetes Type 2	diabetes_type_2	rs73241015	13	80680458	T	A	0.064959	0.006392	0.833838	23.503	3.14e-24	429	FALSE	NA	NA
Diabetes Type 2	diabetes_type_2	rs73241024	13	80689619	G	A	-0.039031	0.006273	0.676521	9.2957	5.06e-10	429	FALSE	NA	NA
Diabetes Type 2	diabetes_type_2	rs17804744	13	80700707	T	C	0.06637	0.006387	0.833522	24.5388	2.89e-25	429	FALSE	NA	NA
Diabetes Type 2	diabetes_type_2	rs4146682	13	80702065	A	G	-0.038971	0.005816	0.675315	10.6671	2.15e-11	429	FALSE	NA	NA
Diabetes Type 2	diabetes_type_2	rs7323894	13	80702726	T	C	-0.038937	0.005361	0.669362	12.4044	3.94e-13	429	FALSE	NA	NA
Diabetes Type 2	diabetes_type_2	rs11616380	13	80705315	G	T	0.06861	0.011814	0.714211	8.18649	6.51e-09	429	FALSE	NA	NA
Diabetes Type 2	diabetes_type_2	rs1215470	13	80706455	T	C	0.066792	0.011427	0.709613	8.28398	5.2e-09	429	FALSE	NA	NA
Diabetes Type 2	diabetes_type_2	rs1215468	13	80707429	A	G	0.067658	0.011955	0.709712	7.80697	1.56e-08	429	FALSE	NA	NA
Diabetes Type 2	diabetes_type_2	rs1327315	13	80708732	C	T	0.068269	0.011854	0.713821	8.06206	8.67e-09	429	FALSE	NA	NA
Diabetes Type 2	diabetes_type_2	rs1215466	13	80708940	A	G	0.068183	0.011837	0.712813	8.06392	8.63e-09	429	FALSE	NA	NA
Diabetes Type 2	diabetes_type_2	rs1327316	13	80709063	G	C	0.067931	0.01169	0.713017	8.19541	6.38e-09	429	FALSE	NA	NA
Diabetes Type 2	diabetes_type_2	rs12428731	13	80709595	G	T	0.068554	0.012361	0.713563	7.52337	3e-08	429	FALSE	NA	NA
Diabetes Type 2	diabetes_type_2	rs9565546	13	80710954	A	T	0.068337	0.011882	0.712939	8.04118	9.1e-09	429	FALSE	NA	NA
Diabetes Type 2	diabetes_type_2	rs57898296	13	80712469	C	G	-0.047351	0.006098	0.668545	14.0692	8.53e-15	429	FALSE	NA	NA
Diabetes Type 2	diabetes_type_2	rs113554877	13	80712508	G	A	0.077554	0.011872	0.954506	10.1752	6.68e-11	429	FALSE	NA	NA
Diabetes Type 2	diabetes_type_2	rs1215451	13	80715893	G	A	0.068553	0.012465	0.714271	7.40978	3.89e-08	429	FALSE	NA	NA
Diabetes Type 2	diabetes_type_2	rs9601327	13	80716231	A	G	-0.047382	0.005931	0.667722	14.8448	1.43e-15	429	FALSE	NA	NA
Diabetes Type 2	diabetes_type_2	rs7998259	13	80718654	G	A	0.05631	0.004888	0.625128	29.9463	1.13e-30	429	TRUE	NA	NA
Diabetes Type 2	diabetes_type_2	rs13378912	13	80718824	T	G	-0.0413	0.0073	0.7018	7.80286	1.57e-08	429	FALSE	NA	NA
Diabetes Type 2	diabetes_type_2	rs1237259	13	80720142	G	A	-0.044781	0.005198	0.288546	17.1298	7.42e-18	429	FALSE	NA	NA
Diabetes Type 2	diabetes_type_2	rs8001401	13	80723012	A	C	0.054453	0.007677	0.783798	11.8634	1.37e-12	429	FALSE	NA	NA
Diabetes Type 2	diabetes_type_2	rs11841064	13	80732631	C	T	0.054275	0.007192	0.784347	13.33	4.68e-14	429	FALSE	NA	NA
Diabetes Type 2	diabetes_type_2	rs9601328	13	80735511	A	G	-0.04521	0.004915	0.664218	19.4166	3.83e-20	429	FALSE	NA	NA
Diabetes Type 2	diabetes_type_2	rs7985511	13	80735789	G	A	-0.045237	0.004915	0.663755	19.4395	3.63e-20	429	FALSE	NA	NA
Diabetes Type 2	diabetes_type_2	rs9285312	13	80738804	G	A	-0.045127	0.004915	0.663796	19.3488	4.48e-20	429	FALSE	NA	NA
Diabetes Type 2	diabetes_type_2	rs9318681	13	80738877	G	C	-0.045379	0.004915	0.663588	19.5566	2.78e-20	429	FALSE	NA	NA
Diabetes Type 2	diabetes_type_2	rs6563155	13	80740431	G	A	0.04597	0.007564	0.712357	8.90002	1.26e-09	429	FALSE	NA	NA
Diabetes Type 2	diabetes_type_2	rs7986411	13	80742925	T	C	-0.045536	0.004914	0.663508	19.6864	2.06e-20	429	FALSE	NA	NA
Diabetes Type 2	diabetes_type_2	rs9531023	13	80743004	C	T	0.044715	0.004973	0.668477	18.5873	2.59e-19	429	FALSE	NA	NA
Diabetes Type 2	diabetes_type_2	rs7328905	13	80743874	T	A	0.054773	0.007753	0.78492	11.7757	1.68e-12	429	FALSE	NA	NA
Diabetes Type 2	diabetes_type_2	rs6563156	13	80743890	G	A	0.054706	0.007825	0.783483	11.5491	2.82e-12	429	FALSE	NA	NA
Diabetes Type 2	diabetes_type_2	rs1330025	13	80745049	C	T	-0.045466	0.004915	0.664225	19.628	2.36e-20	429	FALSE	NA	NA
Diabetes Type 2	diabetes_type_2	rs9545339	13	80747083	T	C	0.0439	0.0066	0.6342	10.5223	3e-11	429	FALSE	NA	NA
Diabetes Type 2	diabetes_type_2	rs679805	13	80747701	T	C	-0.045268	0.004685	0.562951	21.3331	4.64e-22	429	FALSE	NA	NA
Diabetes Type 2	diabetes_type_2	rs7983246	13	80747976	A	C	0.054758	0.007201	0.784169	13.5226	3e-14	429	FALSE	NA	NA
Diabetes Type 2	diabetes_type_2	rs500443	13	80748024	A	G	-0.044654	0.004687	0.565658	20.7666	1.71e-21	429	FALSE	NA	NA
Diabetes Type 2	diabetes_type_2	rs522317	13	80748130	C	T	-0.044581	0.004687	0.565663	20.7011	1.99e-21	429	FALSE	NA	NA
Diabetes Type 2	diabetes_type_2	rs73241050	13	80748731	A	G	0.0615	0.0075	0.7639	15.5971	2.53e-16	429	FALSE	NA	NA
Diabetes Type 2	diabetes_type_2	rs664060	13	80748898	A	T	-0.044581	0.004687	0.565663	20.7011	1.99e-21	429	FALSE	NA	NA
Diabetes Type 2	diabetes_type_2	rs9531025	13	80748912	C	T	0.044556	0.004971	0.667753	18.4761	3.34e-19	429	FALSE	NA	NA
Diabetes Type 2	diabetes_type_2	rs2329154	13	80749172	C	T	0.044923	0.005013	0.667684	18.4678	3.41e-19	429	FALSE	NA	NA
Diabetes Type 2	diabetes_type_2	rs9574586	13	80749431	T	C	-0.045343	0.004914	0.663472	19.529	2.96e-20	429	FALSE	NA	NA
Diabetes Type 2	diabetes_type_2	rs61966789	13	80749611	T	G	0.06679	0.010386	0.944605	9.88166	1.31e-10	429	FALSE	NA	NA
Diabetes Type 2	diabetes_type_2	rs649698	13	80749795	G	C	-0.044635	0.004687	0.565437	20.7491	1.78e-21	429	FALSE	NA	NA
Diabetes Type 2	diabetes_type_2	rs9545342	13	80752830	C	T	0.044246	0.005017	0.671937	17.9146	1.22e-18	429	FALSE	NA	NA
Diabetes Type 2	diabetes_type_2	rs502027	13	80752894	C	T	-0.043554	0.004684	0.560018	19.8158	1.53e-20	429	FALSE	NA	NA
Diabetes Type 2	diabetes_type_2	rs7992341	13	80752973	C	T	0.04424	0.005018	0.671995	17.9004	1.26e-18	429	FALSE	NA	NA
Diabetes Type 2	diabetes_type_2	rs1215643	13	80753398	A	G	-0.043579	0.004685	0.560122	19.8339	1.47e-20	429	FALSE	NA	NA
Diabetes Type 2	diabetes_type_2	rs9531027	13	80754240	G	T	0.044245	0.005017	0.671928	17.9119	1.22e-18	429	FALSE	NA	NA
Diabetes Type 2	diabetes_type_2	rs683794	13	80754794	G	A	-0.043559	0.004685	0.560035	19.8192	1.52e-20	429	FALSE	NA	NA
Diabetes Type 2	diabetes_type_2	rs683275	13	80754951	G	A	-0.043537	0.004685	0.56004	19.8005	1.58e-20	429	FALSE	NA	NA
Diabetes Type 2	diabetes_type_2	rs1888136	13	80755107	G	A	0.053943	0.006573	0.784324	15.6194	2.4e-16	429	FALSE	NA	NA
Diabetes Type 2	diabetes_type_2	rs28619300	13	80756235	G	A	-0.043709	0.00491	0.659907	18.2372	5.79e-19	429	FALSE	NA	NA
Diabetes Type 2	diabetes_type_2	rs7321259	13	80756692	T	C	-0.04372	0.00491	0.659844	18.2455	5.68e-19	429	FALSE	NA	NA
Diabetes Type 2	diabetes_type_2	rs7320754	13	80756913	G	A	-0.043717	0.00491	0.659844	18.2432	5.71e-19	429	FALSE	NA	NA
Diabetes Type 2	diabetes_type_2	rs621674	13	80758125	A	G	-0.043574	0.004685	0.560062	19.831	1.48e-20	429	FALSE	NA	NA
Diabetes Type 2	diabetes_type_2	rs150738292	13	80758241	G	A	-0.043712	0.00491	0.659963	18.2352	5.82e-19	429	FALSE	NA	NA
Diabetes Type 2	diabetes_type_2	rs111503677	13	80758943	A	G	0.07	0.0083	0.8129	16.4522	3.53e-17	429	FALSE	NA	NA
Diabetes Type 2	diabetes_type_2	rs73245318	13	80759059	C	T	0.054175	0.006913	0.784295	14.3127	4.87e-15	429	FALSE	NA	NA
Diabetes Type 2	diabetes_type_2	rs4885705	13	80759216	C	T	-0.043929	0.004911	0.66026	18.4047	3.94e-19	429	FALSE	NA	NA
Diabetes Type 2	diabetes_type_2	rs144643045	13	80759894	C	T	-0.043555	0.004912	0.660131	18.102	7.91e-19	429	FALSE	NA	NA
Diabetes Type 2	diabetes_type_2	rs145132306	13	80760364	C	T	0.068964	0.01109	0.94988	9.28612	5.17e-10	429	FALSE	NA	NA
Diabetes Type 2	diabetes_type_2	rs9574587	13	80760789	A	G	-0.042907	0.00473	0.568215	18.9023	1.25e-19	429	FALSE	NA	NA
Diabetes Type 2	diabetes_type_2	rs7324818	13	80760947	T	C	-0.039271	0.006894	0.579508	7.90153	1.25e-08	429	FALSE	NA	NA
Diabetes Type 2	diabetes_type_2	rs515283	13	80762611	G	C	-0.039843	0.005353	0.262768	12.9872	1.03e-13	429	FALSE	NA	NA
Diabetes Type 2	diabetes_type_2	rs604607	13	80764731	C	T	-0.039844	0.005354	0.262818	12.9848	1.04e-13	429	FALSE	NA	NA
Diabetes Type 2	diabetes_type_2	rs2876755	13	80765352	G	A	-0.049335	0.006828	0.235437	12.2831	5.21e-13	429	FALSE	NA	NA
Diabetes Type 2	diabetes_type_2	rs1819407	13	80765486	A	G	-0.04045	0.005528	0.262828	12.5798	2.63e-13	429	FALSE	NA	NA
Diabetes Type 2	diabetes_type_2	rs518569	13	80765797	A	G	-0.033009	0.004785	0.419578	11.2622	5.47e-12	429	FALSE	NA	NA
Diabetes Type 2	diabetes_type_2	rs518627	13	80765816	G	C	-0.03289	0.004913	0.41977	10.6482	2.25e-11	429	FALSE	NA	NA
Diabetes Type 2	diabetes_type_2	rs475743	13	80767182	G	A	-0.058911	0.006115	0.185625	21.2147	6.1e-22	429	FALSE	NA	NA
Diabetes Type 2	diabetes_type_2	rs1094507	13	81248283	G	A	0.043958	0.007607	0.276999	8.11169	7.73e-09	430	FALSE	NA	NA
Diabetes Type 2	diabetes_type_2	rs1099303	13	81249176	G	A	0.044007	0.007607	0.276986	8.12858	7.44e-09	430	FALSE	NA	NA
Diabetes Type 2	diabetes_type_2	rs1176274	13	81249927	G	A	0.043992	0.007607	0.276978	8.12286	7.54e-09	430	FALSE	NA	NA
Diabetes Type 2	diabetes_type_2	rs9574727	13	81285587	T	A	-0.044006	0.006364	0.844096	11.3146	4.85e-12	430	FALSE	NA	NA
Diabetes Type 2	diabetes_type_2	rs2794234	13	81286566	A	T	-0.04382	0.006363	0.844044	11.2261	5.94e-12	430	FALSE	NA	NA
Diabetes Type 2	diabetes_type_2	rs1744595	13	81294942	C	T	-0.042352	0.006983	0.847953	8.86603	1.36e-09	430	FALSE	NA	NA
Diabetes Type 2	diabetes_type_2	rs17073161	13	81296326	A	G	-0.042183	0.007114	0.84784	8.50639	3.12e-09	430	FALSE	NA	NA
Diabetes Type 2	diabetes_type_2	rs17073196	13	81305345	G	A	-0.044146	0.006476	0.8481	11.0137	9.69e-12	430	FALSE	NA	NA
Diabetes Type 2	diabetes_type_2	rs1772563	13	81312171	C	T	-0.044061	0.006476	0.848556	10.9757	1.06e-11	430	FALSE	NA	NA
Diabetes Type 2	diabetes_type_2	rs1578492	13	81313157	A	G	-0.044061	0.006476	0.848556	10.9754	1.06e-11	430	FALSE	NA	NA
Diabetes Type 2	diabetes_type_2	rs2794246	13	81315134	T	A	-0.044061	0.006476	0.848556	10.9755	1.06e-11	430	FALSE	NA	NA
Diabetes Type 2	diabetes_type_2	rs2765941	13	81315980	C	T	-0.044239	0.006476	0.848486	11.0588	8.73e-12	430	FALSE	NA	NA
Diabetes Type 2	diabetes_type_2	rs864052	13	81320205	T	C	-0.043909	0.006577	0.8485	10.5937	2.55e-11	430	FALSE	NA	NA
Diabetes Type 2	diabetes_type_2	rs2794249	13	81329817	C	T	-0.043775	0.006477	0.848506	10.8403	1.44e-11	430	FALSE	NA	NA
Diabetes Type 2	diabetes_type_2	rs2759238	13	81335537	C	T	-0.043116	0.007146	0.848603	8.78266	1.65e-09	430	FALSE	NA	NA
Diabetes Type 2	diabetes_type_2	rs2759237	13	81337257	G	A	-0.042909	0.007344	0.848661	8.27854	5.27e-09	430	FALSE	NA	NA
Diabetes Type 2	diabetes_type_2	rs1322619	13	81339901	T	G	0.043013	0.007245	0.151283	8.52468	2.99e-09	430	FALSE	NA	NA
Diabetes Type 2	diabetes_type_2	rs2208822	13	81342365	T	C	0.043068	0.007199	0.15134	8.64571	2.26e-09	430	FALSE	NA	NA
Diabetes Type 2	diabetes_type_2	rs1853300	13	81357742	A	G	0.043593	0.006741	0.151224	9.98433	1.04e-10	430	FALSE	NA	NA
Diabetes Type 2	diabetes_type_2	rs1114275	13	81361139	T	C	0.043274	0.0065	0.151748	10.5414	2.87e-11	430	FALSE	NA	NA
Diabetes Type 2	diabetes_type_2	rs7994686	13	81364401	A	G	0.043556	0.006806	0.151229	9.79322	1.61e-10	430	FALSE	NA	NA
Diabetes Type 2	diabetes_type_2	rs7328912	13	81368962	G	T	0.043576	0.006723	0.151224	10.0267	9.4e-11	430	FALSE	NA	NA
Diabetes Type 2	diabetes_type_2	rs9574738	13	81374246	C	G	0.043997	0.006444	0.151133	11.0468	8.98e-12	430	FALSE	NA	NA
Diabetes Type 2	diabetes_type_2	rs7317803	13	81375772	T	C	0.044144	0.006444	0.151134	11.1156	7.66e-12	430	FALSE	NA	NA
Diabetes Type 2	diabetes_type_2	rs7327100	13	81381381	C	T	0.043427	0.006479	0.149928	10.674	2.12e-11	430	FALSE	NA	NA
Diabetes Type 2	diabetes_type_2	rs7328183	13	81390248	G	A	0.043363	0.006476	0.15026	10.6529	2.22e-11	430	FALSE	NA	NA
Diabetes Type 2	diabetes_type_2	rs9545561	13	81392903	G	T	0.043688	0.006477	0.14985	10.7992	1.59e-11	430	FALSE	NA	NA
Diabetes Type 2	diabetes_type_2	rs6563189	13	81393685	T	C	0.046588	0.006634	0.15045	11.6448	2.27e-12	430	TRUE	NA	NA
Diabetes Type 2	diabetes_type_2	rs7330409	13	81394040	A	G	0.043585	0.006477	0.149886	10.7521	1.77e-11	430	FALSE	NA	NA
Diabetes Type 2	diabetes_type_2	rs9545564	13	81401598	T	G	0.043585	0.006477	0.14983	10.7519	1.77e-11	430	FALSE	NA	NA
Diabetes Type 2	diabetes_type_2	rs9531114	13	81401619	C	A	0.043585	0.006477	0.14983	10.7519	1.77e-11	430	FALSE	NA	NA
Diabetes Type 2	diabetes_type_2	rs9545565	13	81401964	G	A	0.04349	0.006477	0.14983	10.7083	1.96e-11	430	FALSE	NA	NA
Diabetes Type 2	diabetes_type_2	rs9545566	13	81402027	G	T	0.043579	0.006478	0.1498	10.7455	1.8e-11	430	FALSE	NA	NA
Diabetes Type 2	diabetes_type_2	rs9318715	13	81402411	G	T	0.043585	0.006477	0.14983	10.7519	1.77e-11	430	FALSE	NA	NA
Diabetes Type 2	diabetes_type_2	rs9318716	13	81402502	G	A	0.043586	0.006477	0.14983	10.7526	1.77e-11	430	FALSE	NA	NA
Diabetes Type 2	diabetes_type_2	rs7994752	13	81402886	C	A	0.043585	0.006477	0.14983	10.7519	1.77e-11	430	FALSE	NA	NA
Diabetes Type 2	diabetes_type_2	rs4052484	13	81403712	T	C	0.04352	0.006478	0.149815	10.7201	1.9e-11	430	FALSE	NA	NA
Diabetes Type 2	diabetes_type_2	rs1581741	13	81404652	A	G	0.043823	0.006478	0.14987	10.8601	1.38e-11	430	FALSE	NA	NA
Diabetes Type 2	diabetes_type_2	rs9545568	13	81405623	T	C	0.044014	0.006482	0.149745	10.9338	1.16e-11	430	FALSE	NA	NA
Diabetes Type 2	diabetes_type_2	rs7323824	13	81406683	T	C	0.044553	0.006441	0.152083	11.3216	4.77e-12	430	FALSE	NA	NA
Diabetes Type 2	diabetes_type_2	rs4286015	13	81406763	A	T	0.049671	0.008928	0.174075	7.56739	2.71e-08	430	FALSE	NA	NA
Diabetes Type 2	diabetes_type_2	rs7330510	13	81408292	G	A	0.044697	0.006441	0.152139	11.3901	4.07e-12	430	FALSE	NA	NA
Diabetes Type 2	diabetes_type_2	rs7988359	13	81416095	G	A	0.044686	0.00644	0.152126	11.3851	4.12e-12	430	FALSE	NA	NA
Diabetes Type 2	diabetes_type_2	rs9531117	13	81418558	T	C	0.044533	0.006407	0.152126	11.4232	3.77e-12	430	FALSE	NA	NA
Diabetes Type 2	diabetes_type_2	rs9545576	13	81419181	T	C	0.044339	0.006407	0.15207	11.3304	4.67e-12	430	FALSE	NA	NA
Diabetes Type 2	diabetes_type_2	rs6563195	13	81419642	T	A	0.044339	0.006407	0.15207	11.3304	4.67e-12	430	FALSE	NA	NA
Diabetes Type 2	diabetes_type_2	rs2478197	13	81424230	C	A	-0.044164	0.006407	0.847911	11.2478	5.65e-12	430	FALSE	NA	NA
Diabetes Type 2	diabetes_type_2	rs2478199	13	81430523	G	A	-0.044067	0.006407	0.847911	11.2017	6.28e-12	430	FALSE	NA	NA
Diabetes Type 2	diabetes_type_2	rs2478203	13	81437402	T	C	-0.044159	0.006407	0.847171	11.2449	5.69e-12	430	FALSE	NA	NA
Diabetes Type 2	diabetes_type_2	rs2503384	13	81437594	C	A	-0.04411	0.006407	0.84716	11.2216	6e-12	430	FALSE	NA	NA
Diabetes Type 2	diabetes_type_2	rs58645193	13	81438133	A	G	-0.04923	0.008927	0.825912	7.44587	3.58e-08	430	FALSE	NA	NA
Diabetes Type 2	diabetes_type_2	rs2503385	13	81444385	T	G	-0.044064	0.006409	0.847229	11.1939	6.4e-12	430	FALSE	NA	NA
Diabetes Type 2	diabetes_type_2	rs2503389	13	81448718	T	C	-0.044176	0.006409	0.847216	11.2461	5.67e-12	430	FALSE	NA	NA
Diabetes Type 2	diabetes_type_2	rs2503390	13	81451921	T	A	-0.044483	0.006444	0.847403	11.2771	5.28e-12	430	FALSE	NA	NA
Diabetes Type 2	diabetes_type_2	rs2503391	13	81452630	G	A	-0.044532	0.006444	0.847404	11.2998	5.01e-12	430	FALSE	NA	NA
Diabetes Type 2	diabetes_type_2	rs2249227	13	81457453	A	C	-0.04456	0.006411	0.847275	11.4236	3.77e-12	430	FALSE	NA	NA
Diabetes Type 2	diabetes_type_2	rs2478225	13	81462043	C	A	-0.044932	0.006444	0.84723	11.4892	3.24e-12	430	FALSE	NA	NA
Diabetes Type 2	diabetes_type_2	rs2478206	13	81468474	G	T	-0.044962	0.006444	0.847284	11.5034	3.14e-12	430	FALSE	NA	NA
Diabetes Type 2	diabetes_type_2	rs1887078	13	81477589	T	G	-0.049742	0.008954	0.826506	7.54624	2.84e-08	430	FALSE	NA	NA
Diabetes Type 2	diabetes_type_2	rs57857901	13	81504359	C	T	-0.045976	0.008218	0.843783	7.64538	2.26e-08	430	FALSE	NA	NA
Diabetes Type 2	diabetes_type_2	rs9583907	13	91939270	C	T	0.035037	0.005536	0.767447	9.59387	2.55e-10	431	FALSE	NA	NA
Diabetes Type 2	diabetes_type_2	rs7984992	13	91940083	T	C	0.034541	0.005536	0.7672	9.34499	4.52e-10	431	FALSE	NA	NA
Diabetes Type 2	diabetes_type_2	rs7985179	13	91940169	T	A	0.034678	0.005535	0.767062	9.41643	3.83e-10	431	FALSE	NA	NA
Diabetes Type 2	diabetes_type_2	rs7994469	13	91940484	G	A	0.034487	0.005536	0.767315	9.31764	4.81e-10	431	FALSE	NA	NA
Diabetes Type 2	diabetes_type_2	rs9583908	13	91941936	T	C	0.035329	0.00553	0.765222	9.76326	1.72e-10	431	FALSE	NA	NA
Diabetes Type 2	diabetes_type_2	rs35921784	13	91942808	T	C	0.035273	0.00553	0.765166	9.73421	1.84e-10	431	FALSE	NA	NA
Diabetes Type 2	diabetes_type_2	rs34165267	13	91942919	C	T	0.035387	0.00553	0.765166	9.79294	1.61e-10	431	TRUE	NA	NA
Diabetes Type 2	diabetes_type_2	rs9523293	13	91945089	C	T	0.034539	0.005536	0.767313	9.34434	4.53e-10	431	FALSE	NA	NA
Diabetes Type 2	diabetes_type_2	rs9515904	13	91946092	G	T	0.034388	0.005536	0.767334	9.26712	5.41e-10	431	FALSE	NA	NA
Diabetes Type 2	diabetes_type_2	rs12867738	13	91946343	G	A	0.035	0.00553	0.76541	9.59422	2.55e-10	431	FALSE	NA	NA
Diabetes Type 2	diabetes_type_2	rs34091244	13	91946655	T	C	0.035203	0.00553	0.765219	9.69916	2e-10	431	FALSE	NA	NA
Diabetes Type 2	diabetes_type_2	rs12708388	13	91946788	C	T	0.034585	0.005536	0.767327	9.36594	4.31e-10	431	FALSE	NA	NA
Diabetes Type 2	diabetes_type_2	rs9523295	13	91948047	G	A	0.034578	0.005536	0.76727	9.36292	4.34e-10	431	FALSE	NA	NA
Diabetes Type 2	diabetes_type_2	rs9523296	13	91949444	G	A	0.034423	0.005535	0.767193	9.28694	5.16e-10	431	FALSE	NA	NA
Diabetes Type 2	diabetes_type_2	rs9515905	13	91949562	A	G	0.035231	0.00553	0.76516	9.71324	1.94e-10	431	FALSE	NA	NA
Diabetes Type 2	diabetes_type_2	rs7986895	13	91950114	C	A	0.03443	0.005536	0.767316	9.28964	5.13e-10	431	FALSE	NA	NA
Diabetes Type 2	diabetes_type_2	rs9515906	13	91950403	G	C	0.034613	0.005535	0.767309	9.38153	4.15e-10	431	FALSE	NA	NA
Diabetes Type 2	diabetes_type_2	rs9301726	13	91952459	T	C	0.03448	0.005536	0.767122	9.31256	4.87e-10	431	FALSE	GPC5	98470
Diabetes Type 2	diabetes_type_2	rs7994634	13	91953042	C	T	0.034201	0.005535	0.767196	9.17634	6.66e-10	431	FALSE	GPC5	97887
Diabetes Type 2	diabetes_type_2	rs1332216	13	91953719	T	C	0.034476	0.005579	0.768523	9.17922	6.62e-10	431	FALSE	GPC5	97210
Diabetes Type 2	diabetes_type_2	rs1332217	13	91953721	T	G	0.034476	0.005579	0.76841	9.17922	6.62e-10	431	FALSE	GPC5	97208
Diabetes Type 2	diabetes_type_2	rs10161911	13	91954199	C	T	0.034372	0.005536	0.767169	9.26055	5.49e-10	431	FALSE	GPC5	96730
Diabetes Type 2	diabetes_type_2	rs9523299	13	91955192	G	A	0.034885	0.005535	0.767391	9.51898	3.03e-10	431	FALSE	GPC5	95737
Diabetes Type 2	diabetes_type_2	rs7995715	13	91955562	T	G	0.033756	0.005533	0.764874	8.96327	1.09e-09	431	FALSE	GPC5	95367
Diabetes Type 2	diabetes_type_2	rs7989842	13	91956038	G	T	0.034528	0.005536	0.767351	9.33767	4.6e-10	431	FALSE	GPC5	94891
Diabetes Type 2	diabetes_type_2	rs9589183	13	91956188	C	T	0.034602	0.005536	0.767282	9.37536	4.21e-10	431	FALSE	GPC5	94741
Diabetes Type 2	diabetes_type_2	rs7335045	13	91957035	A	G	0.035897	0.005663	0.768579	9.6218	2.39e-10	431	FALSE	GPC5	93894
Diabetes Type 2	diabetes_type_2	rs1475655	13	91963080	A	T	0.034918	0.005537	0.767219	9.53092	2.94e-10	431	FALSE	GPC5	87849
Diabetes Type 2	diabetes_type_2	rs9515908	13	91965134	C	T	0.034704	0.005537	0.767332	9.4213	3.79e-10	431	FALSE	GPC5	85795
Diabetes Type 2	diabetes_type_2	rs7139676	13	91970313	A	C	0.035734	0.005906	0.791086	8.82903	1.48e-09	431	FALSE	GPC5	80616
Diabetes Type 2	diabetes_type_2	rs7998574	13	107656393	C	T	-0.027595	0.005062	0.678814	7.29118	5.11e-08	432	TRUE	NA	NA
Diabetes Type 2	diabetes_type_2	rs10492665	13	108776978	C	A	-0.107098	0.01918	0.968073	7.61754	2.41e-08	433	FALSE	LIG4	82809
Diabetes Type 2	diabetes_type_2	rs9520796	13	108777322	T	A	0.053976	0.007877	0.099704	11.1228	7.54e-12	433	FALSE	LIG4	82465
Diabetes Type 2	diabetes_type_2	rs7489413	13	108778376	T	C	0.054677	0.007829	0.099584	11.5238	2.99e-12	433	FALSE	LIG4	81411
Diabetes Type 2	diabetes_type_2	rs4411379	13	108778386	C	T	0.055212	0.007883	0.099585	11.5861	2.59e-12	433	FALSE	LIG4	81401
Diabetes Type 2	diabetes_type_2	rs4309260	13	108780309	A	G	0.054962	0.007829	0.099529	11.6379	2.3e-12	433	FALSE	LIG4	79478
Diabetes Type 2	diabetes_type_2	rs9520799	13	108781439	T	A	0.050725	0.007279	0.118695	11.4781	3.33e-12	433	FALSE	LIG4	78348
Diabetes Type 2	diabetes_type_2	rs1931355	13	108781726	C	A	0.054972	0.007799	0.101002	11.7249	1.88e-12	433	FALSE	LIG4	78061
Diabetes Type 2	diabetes_type_2	rs9514816	13	108783122	A	C	0.055424	0.007825	0.100581	11.8322	1.47e-12	433	FALSE	LIG4	76665
Diabetes Type 2	diabetes_type_2	rs9301278	13	108786045	C	T	0.055488	0.007825	0.100736	11.8583	1.39e-12	433	FALSE	LIG4	73742
Diabetes Type 2	diabetes_type_2	rs7325671	13	108797836	C	T	-0.0545	0.0096	0.8736	7.85231	1.41e-08	433	FALSE	LIG4	61951
Diabetes Type 2	diabetes_type_2	rs4301897	13	108805674	C	T	0.063867	0.008613	0.082654	12.8959	1.27e-13	433	TRUE	LIG4	54113
Diabetes Type 2	diabetes_type_2	rs7991351	13	109969171	C	A	0.026912	0.004747	0.594768	7.83383	1.47e-08	434	FALSE	NA	NA
Diabetes Type 2	diabetes_type_2	rs4430613	13	109969952	T	C	0.026007	0.004762	0.605286	7.31498	4.84e-08	434	FALSE	NA	NA
Diabetes Type 2	diabetes_type_2	rs7334735	13	109970285	C	G	0.027328	0.004845	0.637496	7.75944	1.74e-08	434	FALSE	NA	NA
Diabetes Type 2	diabetes_type_2	rs7328819	13	109970938	A	G	0.026247	0.004759	0.594338	7.44851	3.56e-08	434	FALSE	NA	NA
Diabetes Type 2	diabetes_type_2	rs12583005	13	109988841	T	C	-0.028302	0.005189	0.721425	7.29767	5.04e-08	434	FALSE	NA	NA
Diabetes Type 2	diabetes_type_2	rs35405494	13	109994960	G	A	-0.032113	0.005471	0.761756	8.34759	4.49e-09	434	FALSE	NA	NA
Diabetes Type 2	diabetes_type_2	rs34173420	13	109997229	G	A	-0.032844	0.00547	0.760195	8.70407	1.98e-09	434	FALSE	NA	NA
Diabetes Type 2	diabetes_type_2	rs9559563	13	110000129	T	C	0.025792	0.004721	0.440859	7.31946	4.79e-08	434	FALSE	NA	NA
Diabetes Type 2	diabetes_type_2	rs9559564	13	110001474	G	A	0.025921	0.004723	0.440402	7.38211	4.15e-08	434	FALSE	NA	NA
Diabetes Type 2	diabetes_type_2	rs12875728	13	110002521	A	G	-0.034503	0.005468	0.760653	9.53977	2.89e-10	434	FALSE	NA	NA
Diabetes Type 2	diabetes_type_2	rs12876302	13	110002761	C	T	-0.034498	0.005428	0.760096	9.66831	2.15e-10	434	FALSE	NA	NA
Diabetes Type 2	diabetes_type_2	rs35077435	13	110003277	T	A	-0.034888	0.005427	0.760515	9.87483	1.33e-10	434	FALSE	NA	NA
Diabetes Type 2	diabetes_type_2	rs4773042	13	110003493	T	C	-0.031171	0.005069	0.685137	9.09454	8.04e-10	434	FALSE	NA	NA
Diabetes Type 2	diabetes_type_2	rs34000198	13	110004571	T	C	-0.035142	0.005427	0.760404	10.0095	9.78e-11	434	TRUE	NA	NA
Diabetes Type 2	diabetes_type_2	rs9521329	13	110005937	A	G	-0.031335	0.00507	0.685878	9.18233	6.57e-10	434	FALSE	NA	NA
Diabetes Type 2	diabetes_type_2	rs9521330	13	110005938	A	C	-0.031335	0.00507	0.685934	9.18233	6.57e-10	434	FALSE	NA	NA
Diabetes Type 2	diabetes_type_2	rs12855951	13	110007059	C	T	-0.031397	0.005069	0.685056	9.21783	6.06e-10	434	FALSE	NA	NA
Diabetes Type 2	diabetes_type_2	rs74773580	13	110009002	A	G	-0.031155	0.005389	0.75425	8.11821	7.62e-09	434	FALSE	NA	NA
Diabetes Type 2	diabetes_type_2	rs4544105	13	110011104	G	T	-0.031113	0.005389	0.754171	8.09894	7.96e-09	434	FALSE	NA	NA
Diabetes Type 2	diabetes_type_2	rs9583364	13	110013593	T	C	-0.031181	0.005389	0.754241	8.12996	7.41e-09	434	FALSE	NA	NA
Diabetes Type 2	diabetes_type_2	rs35345573	13	110014094	C	T	-0.031074	0.00539	0.754238	8.07844	8.35e-09	434	FALSE	NA	NA
Diabetes Type 2	diabetes_type_2	rs35615905	13	110015286	T	C	-0.031244	0.00539	0.754235	8.15876	6.94e-09	434	FALSE	NA	NA
Diabetes Type 2	diabetes_type_2	rs2149203	13	110015968	C	A	-0.031466	0.00539	0.754176	8.265	5.43e-09	434	FALSE	NA	NA
Diabetes Type 2	diabetes_type_2	rs12881095	14	23280047	C	T	-0.034392	0.006231	0.823951	7.45871	3.48e-08	435	FALSE	SLC7A7	-37616
Diabetes Type 2	diabetes_type_2	rs8006353	14	23280797	G	A	-0.034501	0.006231	0.824287	7.50235	3.15e-08	435	FALSE	SLC7A7	-38366
Diabetes Type 2	diabetes_type_2	rs17122772	14	23288935	C	G	-0.037891	0.006132	0.809452	9.17673	6.66e-10	435	FALSE	SLC7A7	-46504
Diabetes Type 2	diabetes_type_2	rs17122776	14	23288953	A	G	-0.037886	0.006024	0.809284	9.48119	3.3e-10	435	TRUE	SLC7A7	-46522
Diabetes Type 2	diabetes_type_2	rs17122779	14	23289056	A	G	-0.037816	0.006028	0.809396	9.43773	3.65e-10	435	FALSE	SLC7A7	-46625
Diabetes Type 2	diabetes_type_2	rs17122782	14	23289189	T	C	-0.03779	0.006028	0.80942	9.42666	3.74e-10	435	FALSE	SLC7A7	-46758
Diabetes Type 2	diabetes_type_2	rs2877590	14	24512726	C	T	-0.02724	0.004758	0.510783	7.97378	1.06e-08	436	FALSE	LRRC16B	8480
Diabetes Type 2	diabetes_type_2	rs62000819	14	24512897	C	G	-0.026195	0.004709	0.505598	7.56492	2.72e-08	436	FALSE	LRRC16B	8309
Diabetes Type 2	diabetes_type_2	rs11626841	14	24515589	G	A	-0.027594	0.004717	0.507343	8.29512	5.07e-09	436	FALSE	LRRC16B	5617
Diabetes Type 2	diabetes_type_2	rs6573541	14	24519959	T	C	-0.028242	0.004754	0.470889	8.53345	2.93e-09	436	FALSE	LRRC16B	1247
Diabetes Type 2	diabetes_type_2	rs7152726	14	24520218	T	C	-0.027558	0.004675	0.506731	8.4125	3.87e-09	436	FALSE	LRRC16B	988
Diabetes Type 2	diabetes_type_2	rs7148185	14	24520604	C	T	-0.028496	0.004716	0.471735	8.80656	1.56e-09	436	FALSE	LRRC16B	602
Diabetes Type 2	diabetes_type_2	rs9972282	14	24522821	C	T	-0.028494	0.004714	0.480571	8.81297	1.54e-09	436	FALSE	LRRC16B	-1615
Diabetes Type 2	diabetes_type_2	rs11158525	14	24523594	G	A	-0.029038	0.004751	0.49416	8.9952	1.01e-09	436	FALSE	LRRC16B	-2388
Diabetes Type 2	diabetes_type_2	rs8017358	14	24525274	G	A	-0.031209	0.00471	0.510044	10.4476	3.57e-11	436	FALSE	LRRC16B	-4068
Diabetes Type 2	diabetes_type_2	rs7146599	14	24527672	G	A	-0.032037	0.004711	0.50223	10.9642	1.09e-11	436	TRUE	LRRC16B	-6466
Diabetes Type 2	diabetes_type_2	rs12879423	14	25927832	A	G	-0.02865	0.004914	0.34161	8.24421	5.7e-09	437	FALSE	NA	NA
Diabetes Type 2	diabetes_type_2	rs10132280	14	25928179	C	A	0.029103	0.005012	0.676147	8.1829	6.56e-09	437	FALSE	NA	NA
Diabetes Type 2	diabetes_type_2	rs8015400	14	25930988	C	A	-0.029088	0.004912	0.342889	8.48648	3.26e-09	437	FALSE	NA	NA
Diabetes Type 2	diabetes_type_2	rs1950436	14	25932585	A	G	-0.028994	0.004913	0.342063	8.43063	3.71e-09	437	FALSE	NA	NA
Diabetes Type 2	diabetes_type_2	rs8022424	14	25932825	C	T	-0.029165	0.004913	0.342108	8.52218	3e-09	437	FALSE	NA	NA
Diabetes Type 2	diabetes_type_2	rs58939796	14	25933965	G	T	0.029768	0.004975	0.67627	8.65015	2.24e-09	437	FALSE	NA	NA
Diabetes Type 2	diabetes_type_2	rs1955854	14	25941921	T	G	-0.029005	0.004914	0.341719	8.43406	3.68e-09	437	FALSE	NA	NA
Diabetes Type 2	diabetes_type_2	rs8010984	14	25946443	C	T	-0.029185	0.004912	0.342538	8.53772	2.9e-09	437	FALSE	NA	NA
Diabetes Type 2	diabetes_type_2	rs11159347	14	25947436	C	T	-0.029011	0.004913	0.342171	8.44152	3.62e-09	437	FALSE	NA	NA
Diabetes Type 2	diabetes_type_2	rs11624623	14	25948430	G	A	-0.029461	0.004913	0.342425	8.68402	2.07e-09	437	FALSE	NA	NA
Diabetes Type 2	diabetes_type_2	rs12587211	14	25949019	T	G	-0.029359	0.004914	0.341337	8.62353	2.38e-09	437	FALSE	NA	NA
Diabetes Type 2	diabetes_type_2	rs1955851	14	25949277	G	T	-0.029526	0.004914	0.341894	8.71649	1.92e-09	437	TRUE	NA	NA
Diabetes Type 2	diabetes_type_2	rs1884237	14	25950548	C	T	-0.028738	0.005133	0.291699	7.65447	2.22e-08	437	FALSE	NA	NA
Diabetes Type 2	diabetes_type_2	rs61983381	14	25950864	C	T	0.02914	0.005134	0.708728	7.85052	1.41e-08	437	FALSE	NA	NA
Diabetes Type 2	diabetes_type_2	rs6574442	14	25960488	C	T	-0.02856	0.005131	0.292322	7.57447	2.66e-08	437	FALSE	NA	NA
Diabetes Type 2	diabetes_type_2	rs1811859	14	29677727	T	C	-0.029841	0.005376	0.252286	7.53631	2.91e-08	438	FALSE	NA	NA
Diabetes Type 2	diabetes_type_2	rs4981693	14	29680331	G	A	-0.030967	0.005229	0.276888	8.48497	3.27e-09	438	FALSE	NA	NA
Diabetes Type 2	diabetes_type_2	rs1569979	14	29681294	G	A	-0.031032	0.005228	0.277627	8.52062	3.02e-09	438	FALSE	NA	NA
Diabetes Type 2	diabetes_type_2	rs1569980	14	29684521	T	C	-0.031285	0.005229	0.277341	8.64818	2.25e-09	438	FALSE	NA	NA
Diabetes Type 2	diabetes_type_2	rs974471	14	29685328	G	A	-0.031216	0.005229	0.27751	8.61331	2.44e-09	438	FALSE	NA	NA
Diabetes Type 2	diabetes_type_2	rs2180454	14	29690513	T	C	-0.031471	0.00523	0.277292	8.74039	1.82e-09	438	TRUE	NA	NA
Diabetes Type 2	diabetes_type_2	rs4981709	14	30070742	A	G	-0.039051	0.006937	0.597637	7.73231	1.85e-08	439	TRUE	PRKD1	-25055
Diabetes Type 2	diabetes_type_2	rs7148887	14	30089222	G	A	-0.038259	0.00694	0.596931	7.44214	3.61e-08	439	FALSE	PRKD1	-43535
Diabetes Type 2	diabetes_type_2	rs10134319	14	30089946	A	G	-0.038231	0.006939	0.596992	7.43321	3.69e-08	439	FALSE	PRKD1	-44259
Diabetes Type 2	diabetes_type_2	rs2239647	14	33292743	A	C	0.031522	0.00473	0.442914	10.5611	2.75e-11	440	FALSE	AKAP6	-494264
Diabetes Type 2	diabetes_type_2	rs1051695	14	33293122	A	G	0.030187	0.004679	0.460727	9.94219	1.14e-10	440	FALSE	AKAP6	-494643
Diabetes Type 2	diabetes_type_2	rs2300861	14	33294781	C	T	0.030766	0.004682	0.465178	10.2879	5.15e-11	440	FALSE	AKAP6	-496302
Diabetes Type 2	diabetes_type_2	rs2143975	14	33297398	C	G	0.032425	0.004686	0.466944	11.3292	4.69e-12	440	FALSE	AKAP6	-498919
Diabetes Type 2	diabetes_type_2	rs10145461	14	33298330	T	G	-0.031563	0.004684	0.471976	10.7808	1.66e-11	440	FALSE	AKAP6	-499851
Diabetes Type 2	diabetes_type_2	rs4261436	14	33299482	T	C	-0.031288	0.004686	0.467936	10.5991	2.52e-11	440	FALSE	AKAP6	-501003
Diabetes Type 2	diabetes_type_2	rs17522122	14	33302882	G	T	-0.032408	0.004693	0.534758	11.2845	5.19e-12	440	FALSE	AKAP6	2315
Diabetes Type 2	diabetes_type_2	rs12879159	14	33302960	G	A	-0.030819	0.004688	0.523883	10.2933	5.09e-11	440	FALSE	AKAP6	2393
Diabetes Type 2	diabetes_type_2	rs12882859	14	33303059	A	T	-0.030816	0.004689	0.523913	10.2903	5.13e-11	440	FALSE	AKAP6	2492
Diabetes Type 2	diabetes_type_2	rs7146265	14	33303274	G	A	-0.030741	0.004689	0.523812	10.2445	5.69e-11	440	FALSE	AKAP6	2707
Diabetes Type 2	diabetes_type_2	rs7145828	14	33303298	A	G	-0.031135	0.004689	0.523407	10.4901	3.24e-11	440	FALSE	AKAP6	2731
Diabetes Type 2	diabetes_type_2	rs7147653	14	33303506	T	C	-0.029655	0.004729	0.454518	9.43082	3.71e-10	440	FALSE	AKAP6	2939
Diabetes Type 2	diabetes_type_2	rs7146202	14	33303517	A	G	-0.029591	0.004729	0.454466	9.39349	4.04e-10	440	FALSE	AKAP6	2950
Diabetes Type 2	diabetes_type_2	rs12883788	14	33303540	C	T	-0.032638	0.004695	0.541361	11.427	3.74e-12	440	TRUE	AKAP6	2973
Diabetes Type 2	diabetes_type_2	rs12885467	14	33303788	T	C	-0.030109	0.004766	0.518759	9.55995	2.75e-10	440	FALSE	AKAP6	3221
Diabetes Type 2	diabetes_type_2	rs11623122	14	33304091	G	A	-0.030716	0.004689	0.523934	10.2273	5.93e-11	440	FALSE	AKAP6	3524
Diabetes Type 2	diabetes_type_2	rs11623135	14	33304272	C	T	-0.030714	0.004689	0.523932	10.2259	5.94e-11	440	FALSE	AKAP6	3705
Diabetes Type 2	diabetes_type_2	rs10147849	14	33304431	T	C	-0.03039	0.00469	0.459684	10.023	9.48e-11	440	FALSE	AKAP6	3864
Diabetes Type 2	diabetes_type_2	rs11156769	14	33304534	A	G	-0.030587	0.004689	0.523909	10.1468	7.13e-11	440	FALSE	AKAP6	3967
Diabetes Type 2	diabetes_type_2	rs12433255	14	33304711	G	A	-0.030584	0.004689	0.523889	10.1451	7.16e-11	440	FALSE	AKAP6	4144
Diabetes Type 2	diabetes_type_2	rs12894779	14	33305020	G	A	-0.03053	0.004689	0.523903	10.1116	7.73e-11	440	FALSE	AKAP6	4453
Diabetes Type 2	diabetes_type_2	rs12894833	14	33305209	C	G	-0.030637	0.004689	0.523954	10.1767	6.66e-11	440	FALSE	AKAP6	4642
Diabetes Type 2	diabetes_type_2	rs12895330	14	33305343	G	C	-0.030385	0.004689	0.517862	10.0212	9.52e-11	440	FALSE	AKAP6	4776
Diabetes Type 2	diabetes_type_2	rs12896446	14	33305499	T	G	-0.03084	0.004767	0.524018	9.99127	1.02e-10	440	FALSE	AKAP6	4932
Diabetes Type 2	diabetes_type_2	rs7142530	14	33306043	G	A	-0.030297	0.004691	0.517918	9.96343	1.09e-10	440	FALSE	AKAP6	5476
Diabetes Type 2	diabetes_type_2	rs7142718	14	33306123	G	C	-0.030339	0.004691	0.517912	9.98845	1.03e-10	440	FALSE	AKAP6	5556
Diabetes Type 2	diabetes_type_2	rs8016504	14	33308021	C	A	-0.029636	0.004728	0.473243	9.42374	3.77e-10	440	FALSE	AKAP6	7454
Diabetes Type 2	diabetes_type_2	rs12892113	14	33308401	C	A	-0.029331	0.004692	0.520902	9.37737	4.19e-10	440	FALSE	AKAP6	7834
Diabetes Type 2	diabetes_type_2	rs35336096	14	33308791	G	T	-0.028881	0.004732	0.457084	8.96933	1.07e-09	440	FALSE	AKAP6	8224
Diabetes Type 2	diabetes_type_2	rs7156389	14	33308918	G	A	-0.029377	0.004692	0.520934	9.40419	3.94e-10	440	FALSE	AKAP6	8351
Diabetes Type 2	diabetes_type_2	rs7140259	14	33309030	T	G	-0.029216	0.004692	0.52087	9.30903	4.91e-10	440	FALSE	AKAP6	8463
Diabetes Type 2	diabetes_type_2	rs7140608	14	33309186	T	C	-0.029313	0.004731	0.521196	9.22463	5.96e-10	440	FALSE	AKAP6	8619
Diabetes Type 2	diabetes_type_2	rs7160974	14	33309228	C	T	-0.029374	0.004731	0.521226	9.26033	5.49e-10	440	FALSE	AKAP6	8661
Diabetes Type 2	diabetes_type_2	rs7161424	14	33309274	G	A	-0.029608	0.004806	0.521342	9.12624	7.48e-10	440	FALSE	AKAP6	8707
Diabetes Type 2	diabetes_type_2	rs7161135	14	33309293	C	A	-0.029296	0.004731	0.521149	9.21331	6.12e-10	440	FALSE	AKAP6	8726
Diabetes Type 2	diabetes_type_2	rs7140836	14	33309357	T	A	-0.029436	0.004692	0.520859	9.4404	3.63e-10	440	FALSE	AKAP6	8790
Diabetes Type 2	diabetes_type_2	rs12897957	14	33309495	C	G	-0.028726	0.004731	0.463375	8.88641	1.3e-09	440	FALSE	AKAP6	8928
Diabetes Type 2	diabetes_type_2	rs4901767	14	38751896	C	T	0.029144	0.005146	0.708911	7.8169	1.52e-08	441	FALSE	CLEC14A	26322
Diabetes Type 2	diabetes_type_2	rs57920839	14	38758704	T	C	0.03352	0.005275	0.728336	9.66583	2.16e-10	441	FALSE	CLEC14A	33130
Diabetes Type 2	diabetes_type_2	rs60992447	14	38761773	G	T	0.033549	0.005274	0.728327	9.68297	2.08e-10	441	FALSE	CLEC14A	36199
Diabetes Type 2	diabetes_type_2	rs34197891	14	38763572	T	C	0.033769	0.005234	0.726691	9.94235	1.14e-10	441	FALSE	CLEC14A	37998
Diabetes Type 2	diabetes_type_2	rs34898807	14	38764277	A	G	0.031378	0.005073	0.685536	9.19612	6.37e-10	441	FALSE	CLEC14A	38703
Diabetes Type 2	diabetes_type_2	rs61975968	14	38768522	T	A	0.03491	0.005314	0.737	10.2812	5.23e-11	441	FALSE	CLEC14A	42948
Diabetes Type 2	diabetes_type_2	rs61975969	14	38768542	G	A	0.034859	0.005314	0.737003	10.2535	5.58e-11	441	FALSE	CLEC14A	42968
Diabetes Type 2	diabetes_type_2	rs12588030	14	38769726	C	T	0.033792	0.005626	0.777672	8.71056	1.95e-09	441	FALSE	CLEC14A	44152
Diabetes Type 2	diabetes_type_2	rs72683004	14	38771529	C	A	0.033189	0.005227	0.726289	9.65157	2.23e-10	441	FALSE	CLEC14A	45955
Diabetes Type 2	diabetes_type_2	rs17107815	14	38784390	A	C	0.033508	0.005224	0.725013	9.83359	1.47e-10	441	FALSE	CLEC14A	58816
Diabetes Type 2	diabetes_type_2	rs8020570	14	38785153	G	A	0.033347	0.005224	0.724668	9.7477	1.79e-10	441	FALSE	CLEC14A	59579
Diabetes Type 2	diabetes_type_2	rs7142760	14	38786027	A	C	0.033569	0.005224	0.724779	9.86858	1.35e-10	441	FALSE	CLEC14A	60453
Diabetes Type 2	diabetes_type_2	rs4898944	14	38788605	C	G	0.035103	0.005268	0.730194	10.5574	2.77e-11	441	FALSE	CLEC14A	63031
Diabetes Type 2	diabetes_type_2	rs1952569	14	38790057	T	A	0.029944	0.004895	0.648634	9.00948	9.78e-10	441	FALSE	CLEC14A	64483
Diabetes Type 2	diabetes_type_2	rs2149752	14	38791020	A	C	0.029831	0.004894	0.648745	8.94784	1.13e-09	441	FALSE	CLEC14A	65446
Diabetes Type 2	diabetes_type_2	rs4344628	14	38794614	A	G	0.034155	0.005269	0.730528	10.0299	9.34e-11	441	FALSE	CLEC14A	69040
Diabetes Type 2	diabetes_type_2	rs7150806	14	38796553	A	C	0.034269	0.00527	0.730725	10.0895	8.14e-11	441	FALSE	CLEC14A	70979
Diabetes Type 2	diabetes_type_2	rs7152413	14	38796613	T	C	0.034616	0.005269	0.731264	10.283	5.21e-11	441	FALSE	CLEC14A	71039
Diabetes Type 2	diabetes_type_2	rs61975984	14	38797678	C	G	0.034668	0.005269	0.731151	10.3118	4.88e-11	441	FALSE	CLEC14A	72104
Diabetes Type 2	diabetes_type_2	rs61975985	14	38797725	C	G	0.03472	0.005269	0.731151	10.3406	4.56e-11	441	FALSE	CLEC14A	72151
Diabetes Type 2	diabetes_type_2	rs928103	14	38798748	G	A	0.034614	0.005269	0.731216	10.2816	5.23e-11	441	FALSE	CLEC14A	73174
Diabetes Type 2	diabetes_type_2	rs928104	14	38798765	T	C	0.034778	0.005269	0.731102	10.3724	4.24e-11	441	FALSE	CLEC14A	73191
Diabetes Type 2	diabetes_type_2	rs1475516	14	38799740	G	A	0.034579	0.005275	0.733741	10.2418	5.73e-11	441	FALSE	CLEC14A	74166
Diabetes Type 2	diabetes_type_2	rs4901812	14	38800704	G	A	0.034641	0.005278	0.734099	10.2632	5.45e-11	441	FALSE	CLEC14A	75130
Diabetes Type 2	diabetes_type_2	rs2183237	14	38803756	G	A	0.034393	0.005281	0.7357	10.1171	7.64e-11	441	FALSE	CLEC14A	78182
Diabetes Type 2	diabetes_type_2	rs17107853	14	38803947	C	T	0.034611	0.005231	0.731161	10.4191	3.81e-11	441	FALSE	CLEC14A	78373
Diabetes Type 2	diabetes_type_2	rs7145965	14	38804433	G	A	0.034662	0.005269	0.731332	10.3083	4.92e-11	441	FALSE	CLEC14A	78859
Diabetes Type 2	diabetes_type_2	rs7147483	14	38804675	T	C	0.034718	0.005269	0.73116	10.3393	4.58e-11	441	FALSE	CLEC14A	79101
Diabetes Type 2	diabetes_type_2	rs1958498	14	38805958	T	C	0.034657	0.005231	0.731214	10.4454	3.59e-11	441	FALSE	CLEC14A	80384
Diabetes Type 2	diabetes_type_2	rs12588255	14	38806293	T	C	0.034056	0.005269	0.730706	9.97588	1.06e-10	441	FALSE	CLEC14A	80719
Diabetes Type 2	diabetes_type_2	rs61975987	14	38809390	T	A	0.034581	0.005231	0.731328	10.4023	3.96e-11	441	FALSE	CLEC14A	83816
Diabetes Type 2	diabetes_type_2	rs1952571	14	38809526	G	A	0.034658	0.005269	0.731497	10.3062	4.94e-11	441	FALSE	CLEC14A	83952
Diabetes Type 2	diabetes_type_2	rs61975988	14	38809661	A	G	0.034221	0.005269	0.730593	10.0655	8.6e-11	441	FALSE	CLEC14A	84087
Diabetes Type 2	diabetes_type_2	rs1952572	14	38809699	G	A	0.034	0.005231	0.730764	10.0798	8.32e-11	441	FALSE	CLEC14A	84125
Diabetes Type 2	diabetes_type_2	rs1952555	14	38810447	T	G	0.03417	0.005269	0.730649	10.0377	9.17e-11	441	FALSE	CLEC14A	84873
Diabetes Type 2	diabetes_type_2	rs1958459	14	38811157	G	A	0.034881	0.005269	0.731115	10.4287	3.73e-11	441	FALSE	CLEC14A	85583
Diabetes Type 2	diabetes_type_2	rs11851242	14	38811623	A	G	0.034101	0.005231	0.730321	10.1353	7.32e-11	441	FALSE	CLEC14A	86049
Diabetes Type 2	diabetes_type_2	rs61975999	14	38811753	A	G	0.034055	0.005269	0.730681	9.97441	1.06e-10	441	FALSE	CLEC14A	86179
Diabetes Type 2	diabetes_type_2	rs12588696	14	38812094	T	C	0.034868	0.005269	0.731102	10.4225	3.78e-11	441	FALSE	CLEC14A	86520
Diabetes Type 2	diabetes_type_2	rs12586245	14	38812515	G	A	0.031936	0.005666	0.781557	7.75089	1.77e-08	441	FALSE	CLEC14A	86941
Diabetes Type 2	diabetes_type_2	rs1958460	14	38812975	A	G	0.03498	0.005269	0.730978	10.485	3.27e-11	441	FALSE	CLEC14A	87401
Diabetes Type 2	diabetes_type_2	rs2899869	14	38815172	G	A	0.034667	0.005231	0.731271	10.4507	3.54e-11	441	FALSE	CLEC14A	89598
Diabetes Type 2	diabetes_type_2	rs12589571	14	38817127	A	G	0.034603	0.00527	0.731366	10.273	5.33e-11	441	FALSE	CLEC14A	91553
Diabetes Type 2	diabetes_type_2	rs8018512	14	38818723	G	A	0.034764	0.005269	0.731102	10.3646	4.32e-11	441	FALSE	CLEC14A	93149
Diabetes Type 2	diabetes_type_2	rs8003776	14	38819934	A	G	0.034862	0.005269	0.730926	10.4194	3.81e-11	441	FALSE	CLEC14A	94360
Diabetes Type 2	diabetes_type_2	rs8005516	14	38821285	T	C	0.034882	0.005231	0.730798	10.572	2.68e-11	441	FALSE	CLEC14A	95711
Diabetes Type 2	diabetes_type_2	rs1958465	14	38821706	C	T	0.034918	0.005231	0.730984	10.592	2.56e-11	441	FALSE	CLEC14A	96132
Diabetes Type 2	diabetes_type_2	rs980010	14	38822190	A	G	0.034661	0.005269	0.730725	10.3082	4.92e-11	441	FALSE	CLEC14A	96616
Diabetes Type 2	diabetes_type_2	rs4898953	14	38823356	G	T	0.034107	0.005278	0.737124	9.97036	1.07e-10	441	FALSE	CLEC14A	97782
Diabetes Type 2	diabetes_type_2	rs1807807	14	38825476	C	T	0.035447	0.005357	0.745858	10.4201	3.8e-11	441	FALSE	CLEC14A	99902
Diabetes Type 2	diabetes_type_2	rs8012584	14	38826243	A	G	0.035605	0.005357	0.745556	10.5076	3.11e-11	441	FALSE	NA	NA
Diabetes Type 2	diabetes_type_2	rs1952558	14	38826562	C	A	0.034228	0.005278	0.736837	10.0363	9.2e-11	441	FALSE	NA	NA
Diabetes Type 2	diabetes_type_2	rs1952559	14	38826659	T	A	0.034238	0.005278	0.736823	10.0418	9.08e-11	441	FALSE	NA	NA
Diabetes Type 2	diabetes_type_2	rs2183235	14	38828344	G	C	0.034535	0.005269	0.731197	10.2382	5.78e-11	441	FALSE	NA	NA
Diabetes Type 2	diabetes_type_2	rs59648655	14	38829316	A	T	0.034199	0.005278	0.737052	10.0205	9.54e-11	441	FALSE	NA	NA
Diabetes Type 2	diabetes_type_2	rs57009101	14	38829694	A	G	0.034666	0.005231	0.730858	10.4503	3.55e-11	441	FALSE	NA	NA
Diabetes Type 2	diabetes_type_2	rs17107889	14	38829990	T	A	0.034226	0.005279	0.7369	10.0336	9.25e-11	441	FALSE	NA	NA
Diabetes Type 2	diabetes_type_2	rs1958466	14	38830251	C	T	0.034259	0.005278	0.736881	10.0531	8.85e-11	441	FALSE	NA	NA
Diabetes Type 2	diabetes_type_2	rs12587095	14	38831074	G	A	0.034126	0.005278	0.736938	9.98084	1.05e-10	441	FALSE	NA	NA
Diabetes Type 2	diabetes_type_2	rs17107897	14	38833444	T	A	0.034586	0.005231	0.731144	10.405	3.94e-11	441	FALSE	NA	NA
Diabetes Type 2	diabetes_type_2	rs17107913	14	38837262	G	C	0.033983	0.005279	0.736959	9.9021	1.25e-10	441	FALSE	NA	NA
Diabetes Type 2	diabetes_type_2	rs12588066	14	38841305	T	A	0.035006	0.005332	0.741433	10.2717	5.35e-11	441	FALSE	NA	NA
Diabetes Type 2	diabetes_type_2	rs11629414	14	38842080	C	G	0.035029	0.005332	0.741561	10.2834	5.21e-11	441	FALSE	NA	NA
Diabetes Type 2	diabetes_type_2	rs11156995	14	38842127	C	A	0.035028	0.005332	0.741504	10.2833	5.21e-11	441	FALSE	NA	NA
Diabetes Type 2	diabetes_type_2	rs17107931	14	38842788	G	T	0.035635	0.005406	0.741616	10.3475	4.49e-11	441	FALSE	NA	NA
Diabetes Type 2	diabetes_type_2	rs17107936	14	38844607	T	A	0.034632	0.005332	0.741686	10.067	8.57e-11	441	FALSE	NA	NA
Diabetes Type 2	diabetes_type_2	rs1952563	14	38845654	G	A	0.034748	0.005331	0.74076	10.1329	7.36e-11	441	FALSE	NA	NA
Diabetes Type 2	diabetes_type_2	rs8005111	14	38845962	A	G	0.034731	0.005332	0.74148	10.1194	7.6e-11	441	FALSE	NA	NA
Diabetes Type 2	diabetes_type_2	rs8018574	14	38848357	T	A	0.035288	0.005287	0.736261	10.5904	2.57e-11	441	FALSE	NA	NA
Diabetes Type 2	diabetes_type_2	rs8017808	14	38848419	G	T	0.035372	0.005287	0.735327	10.6358	2.31e-11	441	TRUE	NA	NA
Diabetes Type 2	diabetes_type_2	rs1168548	14	38848824	T	A	0.030718	0.005239	0.715287	8.3326	4.65e-09	441	FALSE	NA	NA
Diabetes Type 2	diabetes_type_2	rs8003369	14	38849536	G	A	0.027379	0.005012	0.673036	7.31867	4.8e-08	441	FALSE	NA	NA
Diabetes Type 2	diabetes_type_2	rs8022300	14	58812732	G	A	0.028194	0.005002	0.66326	7.75101	1.77e-08	442	FALSE	ARID4A	-47629
Diabetes Type 2	diabetes_type_2	rs10146336	14	58884861	T	C	0.029912	0.005178	0.712568	8.10824	7.79e-09	442	FALSE	TIMM9	-9649
Diabetes Type 2	diabetes_type_2	rs3736892	14	58925419	G	A	0.029276	0.005176	0.712718	7.80039	1.58e-08	442	FALSE	KIAA0586	-31316
Diabetes Type 2	diabetes_type_2	rs11158206	14	58947365	A	G	0.030544	0.005171	0.711912	8.44396	3.6e-09	442	FALSE	KIAA0586	-53262
Diabetes Type 2	diabetes_type_2	rs3783698	14	58981102	G	A	0.030639	0.005178	0.715276	8.47313	3.36e-09	442	FALSE	KIAA0586	-86999
Diabetes Type 2	diabetes_type_2	rs28628606	14	58985840	A	T	0.031639	0.005189	0.717937	8.95354	1.11e-09	442	FALSE	KIAA0586	-91737
Diabetes Type 2	diabetes_type_2	rs28711143	14	58989516	G	T	0.03156	0.005193	0.720417	8.90027	1.26e-09	442	FALSE	KIAA0586	-95413
Diabetes Type 2	diabetes_type_2	rs2348361	14	59020666	A	G	0.032288	0.005126	0.704911	9.50857	3.1e-10	442	TRUE	KIAA0586	5450
Diabetes Type 2	diabetes_type_2	rs2348362	14	59033475	T	C	0.027305	0.004994	0.674255	7.33017	4.68e-08	442	FALSE	KIAA0586	18259
Diabetes Type 2	diabetes_type_2	rs1885485	14	59040191	A	G	0.027351	0.004997	0.675401	7.34482	4.52e-08	442	FALSE	KIAA0586	24975
Diabetes Type 2	diabetes_type_2	rs12589722	14	59041618	G	A	0.03193	0.00525	0.728138	8.91255	1.22e-09	442	FALSE	KIAA0586	26402
Diabetes Type 2	diabetes_type_2	rs8021901	14	59046654	T	G	0.029559	0.005174	0.713635	7.94241	1.14e-08	442	FALSE	KIAA0586	31438
Diabetes Type 2	diabetes_type_2	rs12587974	14	59051142	C	A	0.031768	0.005253	0.728995	8.81878	1.52e-09	442	FALSE	KIAA0586	35926
Diabetes Type 2	diabetes_type_2	rs10150529	14	59051672	T	C	0.029141	0.005176	0.714344	7.73427	1.84e-08	442	FALSE	KIAA0586	36456
Diabetes Type 2	diabetes_type_2	rs28555333	14	59061247	G	A	0.029524	0.005176	0.714424	7.92161	1.2e-08	442	FALSE	DACT1	39438
Diabetes Type 2	diabetes_type_2	rs17094750	14	59061439	G	A	0.02988	0.005175	0.714234	8.09856	7.97e-09	442	FALSE	DACT1	39246
Diabetes Type 2	diabetes_type_2	rs7148527	14	59062332	G	A	0.029633	0.005175	0.714289	7.97628	1.06e-08	442	FALSE	DACT1	38353
Diabetes Type 2	diabetes_type_2	rs28498617	14	59062622	T	C	0.029655	0.005175	0.714223	7.98817	1.03e-08	442	FALSE	DACT1	38063
Diabetes Type 2	diabetes_type_2	rs1074727	14	61145875	C	G	0.029298	0.005161	0.284022	7.85059	1.41e-08	443	FALSE	SIX1	20898
Diabetes Type 2	diabetes_type_2	rs726077	14	61145878	C	G	0.029244	0.005161	0.283966	7.82395	1.5e-08	443	FALSE	SIX1	20901
Diabetes Type 2	diabetes_type_2	rs10139853	14	61153794	C	T	0.029229	0.005167	0.282475	7.80152	1.58e-08	443	FALSE	SIX4	22452
Diabetes Type 2	diabetes_type_2	rs964412	14	61154768	G	C	0.029745	0.005161	0.284198	8.073	8.45e-09	443	FALSE	SIX4	21478
Diabetes Type 2	diabetes_type_2	rs10145963	14	61155476	C	T	0.029786	0.005161	0.284182	8.09291	8.07e-09	443	FALSE	SIX4	20770
Diabetes Type 2	diabetes_type_2	rs6573329	14	61156750	A	G	0.029803	0.005162	0.283641	8.10002	7.94e-09	443	FALSE	SIX4	19496
Diabetes Type 2	diabetes_type_2	rs2351179	14	61157015	C	T	0.029737	0.005161	0.284088	8.06894	8.53e-09	443	FALSE	SIX4	19231
Diabetes Type 2	diabetes_type_2	rs4499159	14	61157122	G	C	0.029792	0.005161	0.284032	8.09636	8.01e-09	443	FALSE	SIX4	19124
Diabetes Type 2	diabetes_type_2	rs4901996	14	61157986	T	C	0.029575	0.005161	0.28409	7.98885	1.03e-08	443	FALSE	SIX4	18260
Diabetes Type 2	diabetes_type_2	rs4901997	14	61158064	A	G	0.029448	0.005162	0.283715	7.92363	1.19e-08	443	FALSE	SIX4	18182
Diabetes Type 2	diabetes_type_2	rs1018457	14	61158870	C	G	0.029761	0.005161	0.284082	8.08146	8.29e-09	443	FALSE	SIX4	17376
Diabetes Type 2	diabetes_type_2	rs61991689	14	61159937	C	T	0.029667	0.005162	0.283967	8.0319	9.29e-09	443	FALSE	SIX4	16309
Diabetes Type 2	diabetes_type_2	rs9671837	14	61160252	G	A	0.029646	0.005161	0.284014	8.02373	9.47e-09	443	FALSE	SIX4	15994
Diabetes Type 2	diabetes_type_2	rs9671845	14	61160527	G	A	0.029709	0.005161	0.284074	8.05523	8.81e-09	443	FALSE	SIX4	15719
Diabetes Type 2	diabetes_type_2	rs7154179	14	61161440	A	G	0.029814	0.005161	0.283852	8.10783	7.8e-09	443	FALSE	SIX4	14806
Diabetes Type 2	diabetes_type_2	rs11158299	14	61162966	A	G	0.03003	0.005161	0.284444	8.2164	6.08e-09	443	FALSE	SIX4	13280
Diabetes Type 2	diabetes_type_2	rs11158300	14	61162983	C	T	0.03003	0.005161	0.2845	8.21634	6.08e-09	443	FALSE	SIX4	13263
Diabetes Type 2	diabetes_type_2	rs11158301	14	61163100	A	G	0.029816	0.005161	0.283996	8.10762	7.81e-09	443	FALSE	SIX4	13146
Diabetes Type 2	diabetes_type_2	rs1955689	14	61164030	A	G	0.029992	0.005161	0.28448	8.19647	6.36e-09	443	FALSE	SIX4	12216
Diabetes Type 2	diabetes_type_2	rs10083435	14	61169720	T	A	0.029909	0.005162	0.284397	8.15309	7.03e-09	443	FALSE	SIX4	6526
Diabetes Type 2	diabetes_type_2	rs10083544	14	61169772	C	T	0.029981	0.005161	0.284598	8.19196	6.43e-09	443	FALSE	SIX4	6474
Diabetes Type 2	diabetes_type_2	rs11623721	14	61170065	G	A	0.029981	0.005161	0.284598	8.19173	6.43e-09	443	FALSE	SIX4	6181
Diabetes Type 2	diabetes_type_2	rs10137188	14	61170400	A	G	0.03013	0.00516	0.284513	8.2677	5.4e-09	443	FALSE	SIX4	5846
Diabetes Type 2	diabetes_type_2	rs10083434	14	61171565	C	T	0.030033	0.00516	0.284601	8.21832	6.05e-09	443	FALSE	SIX4	4681
Diabetes Type 2	diabetes_type_2	rs1475022	14	61172871	T	C	0.030092	0.00516	0.284435	8.2482	5.65e-09	443	FALSE	SIX4	3375
Diabetes Type 2	diabetes_type_2	rs1475021	14	61172915	A	G	0.029886	0.00516	0.284593	8.14477	7.17e-09	443	FALSE	SIX4	3331
Diabetes Type 2	diabetes_type_2	rs2351271	14	61175461	C	T	0.030066	0.005161	0.284555	8.23425	5.83e-09	443	FALSE	SIX4	785
Diabetes Type 2	diabetes_type_2	rs4899016	14	61178909	G	T	0.02983	0.005161	0.284128	8.11587	7.66e-09	443	FALSE	SIX4	-2663
Diabetes Type 2	diabetes_type_2	rs7146756	14	61179434	T	G	0.029614	0.005161	0.284496	8.00704	9.84e-09	443	FALSE	SIX4	-3188
Diabetes Type 2	diabetes_type_2	rs7145317	14	61179437	A	T	0.029614	0.005161	0.284439	8.00704	9.84e-09	443	FALSE	SIX4	-3191
Diabetes Type 2	diabetes_type_2	rs3742636	14	61180657	T	G	0.029826	0.005157	0.28505	8.12301	7.53e-09	443	FALSE	SIX4	-4411
Diabetes Type 2	diabetes_type_2	rs717174	14	61192035	G	A	0.030539	0.005115	0.290054	8.61446	2.43e-09	443	TRUE	SIX4	969
Diabetes Type 2	diabetes_type_2	rs1885094	14	61199345	C	T	0.030249	0.005161	0.283098	8.32703	4.71e-09	443	FALSE	MNAT1	2115
Diabetes Type 2	diabetes_type_2	rs2284704	14	61211868	T	C	-0.030164	0.00527	0.735189	7.97085	1.07e-08	443	FALSE	MNAT1	-10408
Diabetes Type 2	diabetes_type_2	rs4151183	14	61241836	G	A	-0.029629	0.005217	0.72559	7.85803	1.39e-08	443	FALSE	MNAT1	-40376
Diabetes Type 2	diabetes_type_2	rs61991704	14	61254930	A	G	-0.030072	0.005266	0.73448	7.93718	1.16e-08	443	FALSE	MNAT1	-53470
Diabetes Type 2	diabetes_type_2	rs12436792	14	61309620	G	A	0.029492	0.005161	0.28265	7.94719	1.13e-08	443	FALSE	MNAT1	-108160
Diabetes Type 2	diabetes_type_2	rs8013545	14	61329818	T	A	0.029207	0.00516	0.285679	7.80955	1.55e-08	443	FALSE	MNAT1	-128358
Diabetes Type 2	diabetes_type_2	rs143927741	14	61376934	G	A	0.028671	0.005158	0.285693	7.55395	2.79e-08	443	FALSE	MNAT1	-175474
Diabetes Type 2	diabetes_type_2	rs4151392	14	61419131	A	G	0.028214	0.005153	0.287534	7.35037	4.46e-08	443	FALSE	MNAT1	-217671
Diabetes Type 2	diabetes_type_2	rs4151393	14	61419462	G	A	-0.028794	0.005282	0.736855	7.2918	5.11e-08	443	FALSE	MNAT1	-218002
Diabetes Type 2	diabetes_type_2	rs2268967	14	69430370	G	A	-0.030968	0.005658	0.727879	7.34577	4.51e-08	444	FALSE	ACTN1	-89510
Diabetes Type 2	diabetes_type_2	rs1884633	14	69434083	G	A	-0.031485	0.005219	0.716287	8.77999	1.66e-09	444	FALSE	ACTN1	-93223
Diabetes Type 2	diabetes_type_2	rs35399713	14	69437141	G	A	-0.030689	0.005434	0.727964	7.77725	1.67e-08	444	FALSE	ACTN1	-96281
Diabetes Type 2	diabetes_type_2	rs2012820	14	69441006	A	G	-0.032679	0.004986	0.674719	10.2388	5.77e-11	444	FALSE	ACTN1	-100146
Diabetes Type 2	diabetes_type_2	rs4902684	14	69445385	G	T	-0.033689	0.004983	0.671478	10.8477	1.42e-11	444	FALSE	ACTN1	-104525
Diabetes Type 2	diabetes_type_2	rs1007407	14	69446960	T	C	-0.033504	0.004678	0.515514	12.0841	8.24e-13	444	FALSE	ACTN1	803
Diabetes Type 2	diabetes_type_2	rs4243632	14	69447183	G	C	-0.033565	0.004678	0.515457	12.1251	7.5e-13	444	FALSE	ACTN1	1026
Diabetes Type 2	diabetes_type_2	rs68006628	14	69447353	C	G	-0.032846	0.00503	0.682042	10.1667	6.81e-11	444	FALSE	ACTN1	1196
Diabetes Type 2	diabetes_type_2	rs8016537	14	69447386	G	A	-0.033616	0.004678	0.515449	12.1601	6.92e-13	444	TRUE	ACTN1	1229
Diabetes Type 2	diabetes_type_2	rs7140680	14	69450505	G	A	-0.031242	0.004716	0.543494	10.4444	3.59e-11	444	FALSE	ACTN1	4348
Diabetes Type 2	diabetes_type_2	rs242105	14	69459229	A	C	-0.033415	0.005033	0.68176	10.4869	3.26e-11	444	FALSE	ACTN1	13072
Diabetes Type 2	diabetes_type_2	rs12884238	14	69460196	C	T	-0.033954	0.005545	0.767422	9.02598	9.42e-10	444	FALSE	ACTN1	14039
Diabetes Type 2	diabetes_type_2	rs1275193	14	69466699	C	A	-0.031261	0.004773	0.593381	10.2232	5.98e-11	444	FALSE	ACTN1	20542
Diabetes Type 2	diabetes_type_2	rs1275195	14	69467023	G	A	-0.031344	0.004774	0.593346	10.2708	5.36e-11	444	FALSE	ACTN1	20866
Diabetes Type 2	diabetes_type_2	rs173321	14	69467475	G	A	-0.029963	0.004783	0.610356	9.41304	3.86e-10	444	FALSE	ACTN1	21318
Diabetes Type 2	diabetes_type_2	rs433410	14	69472959	C	T	-0.025943	0.00472	0.559129	7.40237	3.96e-08	444	FALSE	ACTN1	26802
Diabetes Type 2	diabetes_type_2	rs453413	14	69473165	C	A	-0.026088	0.004721	0.559406	7.47495	3.35e-08	444	FALSE	ACTN1	27008
Diabetes Type 2	diabetes_type_2	rs242092	14	69476895	T	C	-0.031726	0.00498	0.671156	9.71056	1.95e-10	444	FALSE	ACTN1	30738
Diabetes Type 2	diabetes_type_2	rs34227963	14	69493578	G	C	-0.031072	0.005275	0.738186	8.40349	3.95e-09	444	FALSE	DCAF5	24020
Diabetes Type 2	diabetes_type_2	rs36114431	14	69493817	A	C	-0.030964	0.005275	0.738186	8.34993	4.47e-09	444	FALSE	DCAF5	23781
Diabetes Type 2	diabetes_type_2	rs12885977	14	69495375	T	C	-0.031389	0.0049	0.65355	9.80974	1.55e-10	444	FALSE	DCAF5	22223
Diabetes Type 2	diabetes_type_2	rs35538328	14	69496425	T	C	-0.03126	0.004902	0.65379	9.73041	1.86e-10	444	FALSE	DCAF5	21173
Diabetes Type 2	diabetes_type_2	rs12891103	14	69496497	G	A	-0.031239	0.004901	0.653712	9.71937	1.91e-10	444	FALSE	DCAF5	21101
Diabetes Type 2	diabetes_type_2	rs10151376	14	69497469	G	A	-0.031214	0.0049	0.653555	9.70803	1.96e-10	444	FALSE	DCAF5	20129
Diabetes Type 2	diabetes_type_2	rs4338726	14	69498110	T	C	-0.031018	0.004901	0.65226	9.59544	2.54e-10	444	FALSE	DCAF5	19488
Diabetes Type 2	diabetes_type_2	rs12432046	14	69498514	G	A	-0.031291	0.005314	0.738191	8.39828	4e-09	444	FALSE	DCAF5	19084
Diabetes Type 2	diabetes_type_2	rs7150412	14	69499300	G	A	-0.030286	0.005505	0.728625	7.41366	3.86e-08	444	FALSE	DCAF5	18298
Diabetes Type 2	diabetes_type_2	rs12323738	14	69500643	C	T	-0.030991	0.004901	0.654137	9.57951	2.63e-10	444	FALSE	DCAF5	16955
Diabetes Type 2	diabetes_type_2	rs35700516	14	69500803	C	A	-0.028874	0.005212	0.728268	7.50887	3.1e-08	444	FALSE	DCAF5	16795
Diabetes Type 2	diabetes_type_2	rs7151437	14	69501209	C	T	-0.028816	0.005212	0.728268	7.48158	3.3e-08	444	FALSE	DCAF5	16389
Diabetes Type 2	diabetes_type_2	rs17758220	14	69502070	T	C	-0.031071	0.005313	0.738193	8.2909	5.12e-09	444	FALSE	DCAF5	15528
Diabetes Type 2	diabetes_type_2	rs11158780	14	69502145	G	A	-0.030525	0.0049	0.653968	9.31487	4.84e-10	444	FALSE	DCAF5	15453
Diabetes Type 2	diabetes_type_2	rs11628353	14	69505581	T	C	-0.028837	0.005211	0.728198	7.49345	3.21e-08	444	FALSE	DCAF5	12017
Diabetes Type 2	diabetes_type_2	rs8017103	14	69505638	C	G	-0.030821	0.0049	0.653696	9.48495	3.27e-10	444	FALSE	DCAF5	11960
Diabetes Type 2	diabetes_type_2	rs35286356	14	69507688	A	G	-0.031056	0.005313	0.739504	8.28505	5.19e-09	444	FALSE	DCAF5	9910
Diabetes Type 2	diabetes_type_2	rs12889047	14	69507965	T	C	-0.031248	0.005274	0.738738	8.49382	3.21e-09	444	FALSE	DCAF5	9633
Diabetes Type 2	diabetes_type_2	rs10146649	14	69508526	A	G	-0.030813	0.004887	0.650205	9.52629	2.98e-10	444	FALSE	DCAF5	9072
Diabetes Type 2	diabetes_type_2	rs2331918	14	69509315	C	G	-0.030715	0.004887	0.650133	9.47194	3.37e-10	444	FALSE	DCAF5	8283
Diabetes Type 2	diabetes_type_2	rs1892296	14	69509799	A	G	-0.030815	0.004887	0.649895	9.52936	2.96e-10	444	FALSE	DCAF5	7799
Diabetes Type 2	diabetes_type_2	rs12587583	14	69510441	C	T	-0.030996	0.005312	0.739138	8.25669	5.54e-09	444	FALSE	DCAF5	7157
Diabetes Type 2	diabetes_type_2	rs1973677	14	69516038	C	T	-0.029202	0.004833	0.627907	8.80634	1.56e-09	444	FALSE	DCAF5	1560
Diabetes Type 2	diabetes_type_2	rs10135643	14	69517406	A	C	-0.031031	0.004856	0.641957	9.76581	1.71e-10	444	FALSE	DCAF5	192
Diabetes Type 2	diabetes_type_2	rs10135971	14	69517494	G	A	-0.032712	0.004912	0.664793	10.5472	2.84e-11	444	FALSE	DCAF5	104
Diabetes Type 2	diabetes_type_2	rs12434775	14	69524809	G	A	-0.033413	0.004917	0.6702	10.951	1.12e-11	444	FALSE	DCAF5	-7211
Diabetes Type 2	diabetes_type_2	rs12431846	14	69524883	T	C	-0.033414	0.004917	0.670143	10.9511	1.12e-11	444	FALSE	DCAF5	-7285
Diabetes Type 2	diabetes_type_2	rs1914004	14	69525936	A	G	-0.0333	0.004917	0.669469	10.8815	1.31e-11	444	FALSE	DCAF5	-8338
Diabetes Type 2	diabetes_type_2	rs4899280	14	69526307	C	T	-0.032835	0.004942	0.665415	10.4999	3.16e-11	444	FALSE	DCAF5	-8709
Diabetes Type 2	diabetes_type_2	rs12894822	14	69532391	G	A	-0.030978	0.005273	0.740222	8.36329	4.33e-09	444	FALSE	DCAF5	-14793
Diabetes Type 2	diabetes_type_2	rs7144307	14	69533837	T	C	-0.02687	0.00479	0.605155	7.68287	2.08e-08	444	FALSE	DCAF5	-16239
Diabetes Type 2	diabetes_type_2	rs10148614	14	69534982	T	A	-0.033215	0.004956	0.671591	10.6694	2.14e-11	444	FALSE	DCAF5	-17384
Diabetes Type 2	diabetes_type_2	rs10143302	14	69537209	G	A	-0.032863	0.004957	0.67173	10.459	3.48e-11	444	FALSE	DCAF5	-19611
Diabetes Type 2	diabetes_type_2	rs12589028	14	69542742	G	T	-0.033205	0.004957	0.671671	10.6632	2.17e-11	444	FALSE	DCAF5	-25144
Diabetes Type 2	diabetes_type_2	rs10134578	14	69543184	T	C	-0.033044	0.004956	0.671481	10.5674	2.71e-11	444	FALSE	DCAF5	-25586
Diabetes Type 2	diabetes_type_2	rs10145565	14	69543224	G	A	-0.033097	0.004956	0.671481	10.5991	2.52e-11	444	FALSE	DCAF5	-25626
Diabetes Type 2	diabetes_type_2	rs7160629	14	69548885	T	G	-0.033097	0.004956	0.671649	10.6007	2.51e-11	444	FALSE	DCAF5	-31287
Diabetes Type 2	diabetes_type_2	rs12586650	14	69549740	T	C	-0.030675	0.005322	0.741681	8.07408	8.43e-09	444	FALSE	DCAF5	-32142
Diabetes Type 2	diabetes_type_2	rs11158782	14	69549964	C	T	-0.033151	0.004956	0.67165	10.6313	2.34e-11	444	FALSE	DCAF5	-32366
Diabetes Type 2	diabetes_type_2	rs12435594	14	69555866	G	C	-0.033053	0.004956	0.671594	10.5733	2.67e-11	444	FALSE	DCAF5	-38268
Diabetes Type 2	diabetes_type_2	rs11158787	14	69555941	T	C	-0.033053	0.004956	0.671594	10.5733	2.67e-11	444	FALSE	DCAF5	-38343
Diabetes Type 2	diabetes_type_2	rs2001998	14	69559518	G	T	-0.032948	0.004956	0.671312	10.5103	3.09e-11	444	FALSE	DCAF5	-41920
Diabetes Type 2	diabetes_type_2	rs10130013	14	69563295	A	G	-0.032841	0.004956	0.671142	10.4472	3.57e-11	444	FALSE	DCAF5	-45697
Diabetes Type 2	diabetes_type_2	rs10139873	14	69566093	G	A	-0.033107	0.004956	0.67165	10.6052	2.48e-11	444	FALSE	DCAF5	-48495
Diabetes Type 2	diabetes_type_2	rs12437418	14	69566311	T	A	-0.033107	0.004956	0.67165	10.6052	2.48e-11	444	FALSE	DCAF5	-48713
Diabetes Type 2	diabetes_type_2	rs6573869	14	69567277	C	A	-0.033178	0.004957	0.67165	10.6468	2.26e-11	444	FALSE	DCAF5	-49679
Diabetes Type 2	diabetes_type_2	rs8008184	14	69567852	A	C	-0.034201	0.005105	0.670973	10.6639	2.17e-11	444	FALSE	DCAF5	-50254
Diabetes Type 2	diabetes_type_2	rs9323522	14	69568742	A	G	-0.032948	0.004956	0.67103	10.5103	3.09e-11	444	FALSE	DCAF5	-51144
Diabetes Type 2	diabetes_type_2	rs2331919	14	69573095	T	A	-0.033349	0.005032	0.672378	10.4498	3.55e-11	444	FALSE	DCAF5	-55497
Diabetes Type 2	diabetes_type_2	rs2056153	14	69574999	A	G	-0.033043	0.004956	0.67165	10.567	2.71e-11	444	FALSE	DCAF5	-57401
Diabetes Type 2	diabetes_type_2	rs28613298	14	69577996	T	C	-0.032665	0.004957	0.671334	10.3418	4.55e-11	444	FALSE	DCAF5	-60398
Diabetes Type 2	diabetes_type_2	rs10083451	14	69579619	C	T	-0.032841	0.004956	0.671368	10.4471	3.57e-11	444	FALSE	DCAF5	-62021
Diabetes Type 2	diabetes_type_2	rs10146339	14	69592781	T	C	-0.033106	0.004956	0.67165	10.6047	2.48e-11	444	FALSE	DCAF5	-75183
Diabetes Type 2	diabetes_type_2	rs10143769	14	69595427	G	A	-0.033053	0.004956	0.671198	10.573	2.67e-11	444	FALSE	DCAF5	-77829
Diabetes Type 2	diabetes_type_2	rs12432645	14	69599483	G	T	-0.031642	0.005398	0.742778	8.32654	4.71e-09	444	FALSE	DCAF5	-81885
Diabetes Type 2	diabetes_type_2	rs9323524	14	69599570	T	C	-0.032639	0.004956	0.671086	10.3281	4.7e-11	444	FALSE	DCAF5	-81972
Diabetes Type 2	diabetes_type_2	rs10149232	14	69609852	A	C	-0.033183	0.004957	0.671689	10.6497	2.24e-11	444	FALSE	DCAF5	-92254
Diabetes Type 2	diabetes_type_2	rs11622889	14	69610478	A	G	-0.033139	0.004956	0.671643	10.6245	2.37e-11	444	FALSE	DCAF5	-92880
Diabetes Type 2	diabetes_type_2	rs10147369	14	69610725	T	C	-0.033068	0.004957	0.671126	10.5813	2.62e-11	444	FALSE	DCAF5	-93127
Diabetes Type 2	diabetes_type_2	rs10141040	14	69612105	A	G	-0.033053	0.004956	0.671086	10.5729	2.67e-11	444	FALSE	DCAF5	-94507
Diabetes Type 2	diabetes_type_2	rs10131077	14	69612951	T	C	-0.03305	0.004956	0.671086	10.5711	2.68e-11	444	FALSE	DCAF5	-95353
Diabetes Type 2	diabetes_type_2	rs11158790	14	69617972	A	G	-0.032698	0.004958	0.671336	10.3577	4.39e-11	444	FALSE	DCAF5	-100374
Diabetes Type 2	diabetes_type_2	rs11158792	14	69625523	C	T	-0.032621	0.004959	0.673485	10.3074	4.93e-11	444	FALSE	DCAF5	5656
Diabetes Type 2	diabetes_type_2	rs6573872	14	69628206	G	A	-0.032969	0.004958	0.672977	10.5154	3.05e-11	444	FALSE	DCAF5	8339
Diabetes Type 2	diabetes_type_2	rs11158793	14	69637252	A	G	-0.032498	0.004958	0.672925	10.2372	5.79e-11	444	FALSE	DCAF5	17385
Diabetes Type 2	diabetes_type_2	rs1464308	14	69639286	G	C	-0.032127	0.004948	0.670693	10.059	8.73e-11	444	FALSE	EXD2	18942
Diabetes Type 2	diabetes_type_2	rs4902694	14	69639433	C	T	-0.032059	0.004948	0.670747	10.0193	9.57e-11	444	FALSE	EXD2	18795
Diabetes Type 2	diabetes_type_2	rs10135102	14	69647774	G	A	-0.032493	0.004959	0.673324	10.2329	5.85e-11	444	FALSE	EXD2	10454
Diabetes Type 2	diabetes_type_2	rs10147119	14	69647801	T	C	-0.032445	0.004959	0.673395	10.2043	6.25e-11	444	FALSE	EXD2	10427
Diabetes Type 2	diabetes_type_2	rs12879406	14	69649801	C	G	-0.032537	0.004959	0.673103	10.2584	5.52e-11	444	FALSE	EXD2	8427
Diabetes Type 2	diabetes_type_2	rs2139540	14	69653833	T	C	-0.032513	0.004959	0.673107	10.2431	5.71e-11	444	FALSE	EXD2	4395
Diabetes Type 2	diabetes_type_2	rs61980267	14	69656923	T	C	-0.032417	0.00496	0.673022	10.1841	6.55e-11	444	FALSE	EXD2	1305
Diabetes Type 2	diabetes_type_2	rs10132533	14	69664630	A	T	-0.030641	0.00491	0.661357	9.3459	4.51e-10	444	FALSE	EXD2	-6402
Diabetes Type 2	diabetes_type_2	rs11158795	14	69665135	C	T	-0.030741	0.00491	0.661346	9.40229	3.96e-10	444	FALSE	EXD2	-6907
Diabetes Type 2	diabetes_type_2	rs56008928	14	69665845	C	T	-0.031039	0.005025	0.661683	9.17238	6.72e-10	444	FALSE	EXD2	-7617
Diabetes Type 2	diabetes_type_2	rs61980270	14	69667849	G	A	-0.030581	0.00491	0.661415	9.31203	4.87e-10	444	FALSE	EXD2	-9621
Diabetes Type 2	diabetes_type_2	rs12890560	14	69674352	G	A	-0.030456	0.004911	0.66116	9.24061	5.75e-10	444	FALSE	EXD2	-16124
Diabetes Type 2	diabetes_type_2	rs11625374	14	69679627	G	A	-0.031179	0.005075	0.664247	9.08059	8.31e-10	444	FALSE	EXD2	-21399
Diabetes Type 2	diabetes_type_2	rs71423349	14	69681960	G	A	-0.030755	0.004923	0.664773	9.36722	4.29e-10	444	FALSE	EXD2	-23732
Diabetes Type 2	diabetes_type_2	rs61980284	14	69684032	G	C	-0.030755	0.004923	0.664773	9.36718	4.29e-10	444	FALSE	EXD2	-25804
Diabetes Type 2	diabetes_type_2	rs11158798	14	69692299	A	G	-0.030642	0.004962	0.665009	9.16687	6.81e-10	444	FALSE	EXD2	-34071
Diabetes Type 2	diabetes_type_2	rs12889849	14	69693119	G	A	-0.030676	0.004923	0.665049	9.32199	4.76e-10	444	FALSE	EXD2	-34891
Diabetes Type 2	diabetes_type_2	rs34999390	14	69696172	T	C	-0.030568	0.004923	0.664993	9.26145	5.48e-10	444	FALSE	EXD2	-37944
Diabetes Type 2	diabetes_type_2	rs12886715	14	69696336	C	G	-0.03062	0.004923	0.66499	9.29048	5.12e-10	444	FALSE	EXD2	-38108
Diabetes Type 2	diabetes_type_2	rs2331956	14	69697881	T	C	-0.030406	0.004923	0.665106	9.17083	6.75e-10	445	TRUE	EXD2	-39653
Diabetes Type 2	diabetes_type_2	rs7148045	14	69699559	T	C	-0.030752	0.005083	0.701867	8.82669	1.49e-09	445	FALSE	EXD2	-41331
Diabetes Type 2	diabetes_type_2	rs12434764	14	69700574	C	T	-0.030808	0.005083	0.701813	8.85674	1.39e-09	445	FALSE	EXD2	-42346
Diabetes Type 2	diabetes_type_2	rs3211166	14	69703158	A	G	-0.030343	0.005082	0.701418	8.61452	2.43e-09	445	FALSE	EXD2	-44930
Diabetes Type 2	diabetes_type_2	rs12431706	14	69716438	C	T	-0.029469	0.005213	0.725843	7.7925	1.61e-08	445	FALSE	EXD2	7363
Diabetes Type 2	diabetes_type_2	rs2139541	14	69719700	G	A	-0.028898	0.005206	0.724239	7.53544	2.91e-08	445	FALSE	GALNT16	6294
Diabetes Type 2	diabetes_type_2	rs2124190	14	69788929	C	A	-0.032786	0.005965	0.80797	7.40242	3.96e-08	445	FALSE	GALNT16	-62935
Diabetes Type 2	diabetes_type_2	rs2358787	14	74937514	T	C	0.026417	0.004799	0.382214	7.42284	3.78e-08	446	FALSE	NPC2	5381
Diabetes Type 2	diabetes_type_2	rs4903231	14	74962233	G	A	0.026669	0.004731	0.413375	7.75075	1.78e-08	446	TRUE	ISCA2	-1810
Diabetes Type 2	diabetes_type_2	rs12147298	14	79681303	A	G	-0.043512	0.005691	0.775414	13.6613	2.18e-14	447	TRUE	NRXN3	-972569
Diabetes Type 2	diabetes_type_2	rs12895355	14	79703248	C	A	-0.048923	0.008015	0.769824	8.97335	1.06e-09	448	FALSE	NRXN3	-994514
Diabetes Type 2	diabetes_type_2	rs17597295	14	79712252	C	T	-0.051222	0.005981	0.807608	16.9389	1.15e-17	448	FALSE	NRXN3	-1003518
Diabetes Type 2	diabetes_type_2	rs72688963	14	79722550	C	A	-0.052289	0.005982	0.809438	17.6121	2.44e-18	448	FALSE	NRXN3	-1013816
Diabetes Type 2	diabetes_type_2	rs72688966	14	79749701	C	T	-0.052187	0.005982	0.807873	17.5479	2.83e-18	448	FALSE	NRXN3	-1040967
Diabetes Type 2	diabetes_type_2	rs140670189	14	79833494	T	C	-0.050641	0.005779	0.794286	17.6971	2.01e-18	448	FALSE	NRXN3	-1124760
Diabetes Type 2	diabetes_type_2	rs2218782	14	79842739	T	C	0.02661	0.004796	0.608517	7.5292	2.96e-08	448	FALSE	NRXN3	-1134005
Diabetes Type 2	diabetes_type_2	rs11625634	14	79843441	G	T	0.026634	0.004796	0.608582	7.54126	2.88e-08	448	FALSE	NRXN3	-1134707
Diabetes Type 2	diabetes_type_2	rs1984716	14	79843972	A	G	0.026638	0.004796	0.608576	7.54367	2.86e-08	448	FALSE	NRXN3	-1135238
Diabetes Type 2	diabetes_type_2	rs2218783	14	79847785	C	A	0.038347	0.005154	0.286619	12.9784	1.05e-13	448	FALSE	NRXN3	-1139051
Diabetes Type 2	diabetes_type_2	rs4899740	14	79848261	G	A	0.038646	0.005153	0.286732	13.1729	6.72e-14	448	FALSE	NRXN3	-1139527
Diabetes Type 2	diabetes_type_2	rs12888940	14	79848505	G	A	0.026628	0.004795	0.60904	7.54126	2.88e-08	448	FALSE	NRXN3	-1139771
Diabetes Type 2	diabetes_type_2	rs4899741	14	79848520	C	T	0.038453	0.005154	0.286561	13.0464	8.99e-14	448	FALSE	NRXN3	-1139786
Diabetes Type 2	diabetes_type_2	rs10450934	14	79848973	A	T	0.026613	0.004795	0.609031	7.53355	2.93e-08	448	FALSE	NRXN3	-1140239
Diabetes Type 2	diabetes_type_2	rs10450935	14	79849056	A	G	0.026767	0.004795	0.608989	7.61311	2.44e-08	448	FALSE	NRXN3	-1140322
Diabetes Type 2	diabetes_type_2	rs12894761	14	79850975	A	G	0.035562	0.005216	0.274611	11.0167	9.62e-12	448	FALSE	NRXN3	-1142241
Diabetes Type 2	diabetes_type_2	rs8019980	14	79851148	A	G	0.040081	0.005089	0.295554	14.4495	3.55e-15	448	FALSE	NRXN3	-1142414
Diabetes Type 2	diabetes_type_2	rs4903847	14	79854832	T	C	0.040067	0.005091	0.293387	14.4281	3.73e-15	448	FALSE	NRXN3	-1146098
Diabetes Type 2	diabetes_type_2	rs72688996	14	79854885	T	C	-0.051996	0.005787	0.795938	18.5621	2.74e-19	448	FALSE	NRXN3	-1146151
Diabetes Type 2	diabetes_type_2	rs4243663	14	79855009	C	A	0.039384	0.005138	0.28685	13.7308	1.86e-14	448	FALSE	NRXN3	-1146275
Diabetes Type 2	diabetes_type_2	rs4903848	14	79855208	A	C	0.039507	0.005137	0.286535	13.8148	1.53e-14	448	FALSE	NRXN3	-1146474
Diabetes Type 2	diabetes_type_2	rs4903849	14	79855349	T	C	0.039445	0.005137	0.286509	13.7732	1.69e-14	448	FALSE	NRXN3	-1146615
Diabetes Type 2	diabetes_type_2	rs4603484	14	79855717	T	G	0.02915	0.00485	0.637007	8.71974	1.91e-09	448	FALSE	NRXN3	-1146983
Diabetes Type 2	diabetes_type_2	rs4903851	14	79856386	A	C	0.042381	0.007415	0.300069	7.95099	1.12e-08	448	FALSE	NRXN3	-1147652
Diabetes Type 2	diabetes_type_2	rs61993113	14	79857192	T	C	0.028979	0.00485	0.636683	8.62529	2.37e-09	448	FALSE	NRXN3	-1148458
Diabetes Type 2	diabetes_type_2	rs34848585	14	79857957	A	G	0.028871	0.00485	0.636909	8.56652	2.71e-09	448	FALSE	NRXN3	-1149223
Diabetes Type 2	diabetes_type_2	rs2887911	14	79858644	A	G	0.040316	0.00509	0.292977	14.6054	2.48e-15	448	FALSE	NRXN3	-1149910
Diabetes Type 2	diabetes_type_2	rs12437069	14	79858654	G	A	0.040263	0.00509	0.292977	14.5692	2.7e-15	448	FALSE	NRXN3	-1149920
Diabetes Type 2	diabetes_type_2	rs2218784	14	79859037	A	G	0.040171	0.00509	0.293203	14.5061	3.12e-15	448	FALSE	NRXN3	-1150303
Diabetes Type 2	diabetes_type_2	rs2370975	14	79859238	A	G	0.040124	0.005091	0.293203	14.4683	3.4e-15	448	FALSE	NRXN3	-1150504
Diabetes Type 2	diabetes_type_2	rs2370980	14	79865248	T	G	0.039532	0.005137	0.286264	13.8315	1.47e-14	448	FALSE	NRXN3	-1156514
Diabetes Type 2	diabetes_type_2	rs2167152	14	79866651	T	C	0.042416	0.007415	0.30014	7.96298	1.09e-08	448	FALSE	NRXN3	-1157917
Diabetes Type 2	diabetes_type_2	rs61993118	14	79866657	C	T	0.03134	0.00488	0.646528	9.85794	1.39e-10	448	FALSE	NRXN3	-1157923
Diabetes Type 2	diabetes_type_2	rs11159407	14	79868133	T	C	0.041122	0.005273	0.291327	14.1821	6.58e-15	448	FALSE	NRXN3	-1159399
Diabetes Type 2	diabetes_type_2	rs2197989	14	79868184	C	T	0.039416	0.005137	0.286803	13.7551	1.76e-14	448	FALSE	NRXN3	-1159450
Diabetes Type 2	diabetes_type_2	rs10873321	14	79868608	C	T	0.039474	0.005137	0.28669	13.7925	1.61e-14	448	FALSE	NRXN3	-1159874
Diabetes Type 2	diabetes_type_2	rs10144614	14	79870810	T	C	0.040282	0.005091	0.292825	14.5794	2.63e-15	448	FALSE	NRXN3	-1162076
Diabetes Type 2	diabetes_type_2	rs4903854	14	79871298	T	A	0.039474	0.005137	0.28648	13.7908	1.62e-14	448	FALSE	NRXN3	-1162564
Diabetes Type 2	diabetes_type_2	rs2197990	14	79872904	T	C	0.039478	0.005138	0.286422	13.7928	1.61e-14	448	FALSE	NRXN3	-1164170
Diabetes Type 2	diabetes_type_2	rs11159408	14	79874358	G	A	0.031577	0.004881	0.646448	9.99151	1.02e-10	448	FALSE	NRXN3	-1165624
Diabetes Type 2	diabetes_type_2	rs4903855	14	79875200	C	A	0.040101	0.005082	0.297593	14.5022	3.15e-15	448	FALSE	NRXN3	-1166466
Diabetes Type 2	diabetes_type_2	rs4899744	14	79875300	T	C	0.040314	0.005092	0.292762	14.5937	2.55e-15	448	FALSE	NRXN3	-1166566
Diabetes Type 2	diabetes_type_2	rs34094616	14	79876361	A	T	0.03148	0.004874	0.641447	9.9605	1.1e-10	448	FALSE	NRXN3	-1167627
Diabetes Type 2	diabetes_type_2	rs1993011	14	79876883	A	G	0.031952	0.004882	0.646062	10.2125	6.13e-11	448	FALSE	NRXN3	-1168149
Diabetes Type 2	diabetes_type_2	rs2196443	14	79877216	G	T	0.03985	0.005092	0.293291	14.2793	5.26e-15	448	FALSE	NRXN3	-1168482
Diabetes Type 2	diabetes_type_2	rs2574750	14	79879327	T	A	0.031736	0.004874	0.640222	10.1127	7.72e-11	448	FALSE	NRXN3	-1170593
Diabetes Type 2	diabetes_type_2	rs714276	14	79879673	A	G	0.032452	0.004881	0.645782	10.5125	3.07e-11	448	FALSE	NRXN3	-1170939
Diabetes Type 2	diabetes_type_2	rs954860	14	79880337	G	T	0.032053	0.004882	0.645915	10.2715	5.35e-11	448	FALSE	NRXN3	-1171603
Diabetes Type 2	diabetes_type_2	rs1993012	14	79880961	T	C	0.032108	0.004882	0.645799	10.3041	4.96e-11	448	FALSE	NRXN3	-1172227
Diabetes Type 2	diabetes_type_2	rs2597087	14	79881121	G	A	0.032111	0.004882	0.645744	10.3062	4.94e-11	448	FALSE	NRXN3	-1172387
Diabetes Type 2	diabetes_type_2	rs2597088	14	79881135	C	A	0.039227	0.00514	0.286455	13.6145	2.43e-14	448	FALSE	NRXN3	-1172401
Diabetes Type 2	diabetes_type_2	rs2597089	14	79881414	T	C	0.032118	0.004882	0.645794	10.3103	4.89e-11	448	FALSE	NRXN3	-1172680
Diabetes Type 2	diabetes_type_2	rs2597090	14	79881572	C	T	0.039093	0.00514	0.286478	13.5273	2.97e-14	448	FALSE	NRXN3	-1172838
Diabetes Type 2	diabetes_type_2	rs12888219	14	79881713	G	A	0.031992	0.004882	0.645825	10.2347	5.82e-11	448	FALSE	NRXN3	-1172979
Diabetes Type 2	diabetes_type_2	rs2597091	14	79881911	T	C	0.031987	0.004882	0.645824	10.2317	5.87e-11	448	FALSE	NRXN3	-1173177
Diabetes Type 2	diabetes_type_2	rs2164435	14	79881998	A	G	0.031985	0.004882	0.645819	10.2305	5.88e-11	448	FALSE	NRXN3	-1173264
Diabetes Type 2	diabetes_type_2	rs17758133	14	79882678	T	C	0.032055	0.004882	0.645743	10.2725	5.34e-11	448	FALSE	NRXN3	-1173944
Diabetes Type 2	diabetes_type_2	rs2196444	14	79882904	A	G	0.031899	0.004882	0.645772	10.1795	6.61e-11	448	FALSE	NRXN3	-1174170
Diabetes Type 2	diabetes_type_2	rs2197992	14	79882913	A	G	0.039075	0.00514	0.286417	13.5153	3.05e-14	448	FALSE	NRXN3	-1174179
Diabetes Type 2	diabetes_type_2	rs2196446	14	79883298	A	G	0.031943	0.004882	0.645812	10.2052	6.23e-11	448	FALSE	NRXN3	-1174564
Diabetes Type 2	diabetes_type_2	rs2217887	14	79883825	T	C	0.031926	0.004882	0.645769	10.1944	6.39e-11	448	FALSE	NRXN3	-1175091
Diabetes Type 2	diabetes_type_2	rs2197993	14	79883925	A	G	0.039202	0.00514	0.286305	13.5985	2.52e-14	448	FALSE	NRXN3	-1175191
Diabetes Type 2	diabetes_type_2	rs2574751	14	79884780	C	G	0.032102	0.005037	0.64419	9.71776	1.92e-10	448	FALSE	NRXN3	-1176046
Diabetes Type 2	diabetes_type_2	rs2574752	14	79884970	A	C	0.032064	0.004882	0.6458	10.2781	5.27e-11	448	FALSE	NRXN3	-1176236
Diabetes Type 2	diabetes_type_2	rs2574753	14	79885056	A	G	0.039184	0.00514	0.286456	13.5863	2.59e-14	448	FALSE	NRXN3	-1176322
Diabetes Type 2	diabetes_type_2	rs2597092	14	79886715	C	T	-0.03212	0.004882	0.354256	10.3111	4.89e-11	448	FALSE	NRXN3	-1177981
Diabetes Type 2	diabetes_type_2	rs2597093	14	79886827	C	T	-0.03926	0.005129	0.708211	13.6935	2.03e-14	448	FALSE	NRXN3	-1178093
Diabetes Type 2	diabetes_type_2	rs2164434	14	79887369	G	A	-0.032166	0.004882	0.35426	10.3384	4.59e-11	448	FALSE	NRXN3	-1178635
Diabetes Type 2	diabetes_type_2	rs10146690	14	79890456	G	A	-0.054333	0.005513	0.773268	22.1605	6.91e-23	448	FALSE	NRXN3	-1181722
Diabetes Type 2	diabetes_type_2	rs2370982	14	79890677	C	T	-0.054607	0.0056	0.775759	21.7133	1.93e-22	448	FALSE	NRXN3	-1181943
Diabetes Type 2	diabetes_type_2	rs10150482	14	79891882	G	A	-0.054108	0.005525	0.772978	21.8902	1.29e-22	448	FALSE	NRXN3	-1183148
Diabetes Type 2	diabetes_type_2	rs10136360	14	79894046	G	A	-0.053579	0.005531	0.773455	21.4399	3.63e-22	448	FALSE	NRXN3	-1185312
Diabetes Type 2	diabetes_type_2	rs7154797	14	79894818	C	T	-0.035352	0.005641	0.68689	9.42187	3.79e-10	448	FALSE	NRXN3	-1186084
Diabetes Type 2	diabetes_type_2	rs7141420	14	79899454	C	T	-0.036482	0.005119	0.447299	11.9696	1.07e-12	448	FALSE	NRXN3	-1190720
Diabetes Type 2	diabetes_type_2	rs11625620	14	79901283	C	T	-0.035603	0.006062	0.686628	8.35725	4.39e-09	448	FALSE	NRXN3	-1192549
Diabetes Type 2	diabetes_type_2	rs11625769	14	79901465	G	C	-0.036007	0.006064	0.686527	8.52719	2.97e-09	448	FALSE	NRXN3	-1192731
Diabetes Type 2	diabetes_type_2	rs8017403	14	79903406	G	C	-0.03574	0.005974	0.679941	8.64658	2.26e-09	448	FALSE	NRXN3	-1194672
Diabetes Type 2	diabetes_type_2	rs17109221	14	79910119	C	T	-0.055859	0.005515	0.772116	23.353	4.44e-24	448	FALSE	NRXN3	-1201385
Diabetes Type 2	diabetes_type_2	rs4899745	14	79924569	A	T	-0.038119	0.00664	0.684093	8.0153	9.65e-09	448	FALSE	NRXN3	-1215835
Diabetes Type 2	diabetes_type_2	rs72690737	14	79930644	T	C	-0.055823	0.005515	0.771537	23.329	4.69e-24	448	FALSE	NRXN3	-1221910
Diabetes Type 2	diabetes_type_2	rs17836088	14	79932041	G	C	-0.055961	0.005515	0.771681	23.4334	3.69e-24	448	FALSE	NRXN3	-1223307
Diabetes Type 2	diabetes_type_2	rs111908763	14	79932823	C	T	-0.054744	0.005758	0.795565	20.6812	2.08e-21	448	FALSE	NRXN3	-1224089
Diabetes Type 2	diabetes_type_2	rs10150332	14	79936964	T	C	-0.05598	0.005515	0.771109	23.4534	3.52e-24	448	FALSE	NRXN3	-1228230
Diabetes Type 2	diabetes_type_2	rs8020365	14	79937216	T	A	-0.055932	0.005658	0.772865	22.2854	5.18e-23	448	FALSE	NRXN3	-1228482
Diabetes Type 2	diabetes_type_2	rs10145154	14	79939525	C	T	-0.055777	0.005515	0.771167	23.2914	5.11e-24	448	FALSE	NRXN3	-1230791
Diabetes Type 2	diabetes_type_2	rs17109256	14	79939993	G	A	-0.055576	0.005515	0.771448	23.1303	7.41e-24	448	FALSE	NRXN3	-1231259
Diabetes Type 2	diabetes_type_2	rs7144011	14	79940383	G	T	-0.055918	0.005518	0.771687	23.3761	4.21e-24	448	FALSE	NRXN3	-1231649
Diabetes Type 2	diabetes_type_2	rs7156625	14	79942647	G	A	-0.055866	0.005513	0.770972	23.374	4.23e-24	448	FALSE	NRXN3	-1233913
Diabetes Type 2	diabetes_type_2	rs28479795	14	79943606	C	T	-0.056023	0.005514	0.771338	23.4948	3.2e-24	448	FALSE	NRXN3	-1234872
Diabetes Type 2	diabetes_type_2	rs8008910	14	79944099	G	A	-0.05585	0.005477	0.771059	23.6613	2.18e-24	448	TRUE	NRXN3	-1235365
Diabetes Type 2	diabetes_type_2	rs10146997	14	79945162	A	G	-0.055589	0.005513	0.770767	23.1532	7.03e-24	448	FALSE	NRXN3	-1236428
Diabetes Type 2	diabetes_type_2	rs8005235	14	79952773	G	T	-0.030896	0.004978	0.679346	9.25281	5.59e-10	448	FALSE	NRXN3	-1244039
Diabetes Type 2	diabetes_type_2	rs11845632	14	79953814	G	A	-0.026233	0.004795	0.605448	7.33779	4.59e-08	448	FALSE	NRXN3	-1245080
Diabetes Type 2	diabetes_type_2	rs8021408	14	79955415	C	T	-0.031045	0.004977	0.67928	9.33779	4.59e-10	448	FALSE	NRXN3	-1246681
Diabetes Type 2	diabetes_type_2	rs8022132	14	79955864	A	T	-0.031061	0.004977	0.678489	9.34839	4.48e-10	448	FALSE	NRXN3	-1247130
Diabetes Type 2	diabetes_type_2	rs11850075	14	79957418	C	T	-0.026188	0.004795	0.604285	7.31694	4.82e-08	448	FALSE	NRXN3	-1248684
Diabetes Type 2	diabetes_type_2	rs10444741	14	79960350	A	G	-0.030431	0.00497	0.676626	9.02296	9.49e-10	448	FALSE	NRXN3	-1251616
Diabetes Type 2	diabetes_type_2	rs10444685	14	79962395	A	G	-0.03031	0.00497	0.676934	8.95786	1.1e-09	448	FALSE	NRXN3	-1253661
Diabetes Type 2	diabetes_type_2	rs7145128	14	79965456	A	G	-0.029309	0.00496	0.668453	8.45321	3.52e-09	448	FALSE	NRXN3	-1256722
Diabetes Type 2	diabetes_type_2	rs56367528	14	80016591	C	A	-0.044336	0.00702	0.867007	9.5564	2.78e-10	448	FALSE	NRXN3	-1307857
Diabetes Type 2	diabetes_type_2	rs72690787	14	80038158	T	C	-0.044309	0.006675	0.852778	10.483	3.29e-11	448	FALSE	NRXN3	-1329424
Diabetes Type 2	diabetes_type_2	rs2181659	14	86280220	G	A	-0.027174	0.004927	0.659204	7.4478	3.57e-08	449	TRUE	NA	NA
Diabetes Type 2	diabetes_type_2	rs7146002	14	91871672	T	G	-0.031987	0.004757	0.49877	10.7362	1.84e-11	450	FALSE	CCDC88C	-134005
Diabetes Type 2	diabetes_type_2	rs8021811	14	91877172	T	C	-0.03084	0.005392	0.512316	7.95962	1.1e-08	450	FALSE	CCDC88C	-139505
Diabetes Type 2	diabetes_type_2	rs55908633	14	91881704	C	T	-0.03297	0.004957	0.49223	10.5207	3.02e-11	450	FALSE	CCDC88C	-144037
Diabetes Type 2	diabetes_type_2	rs1815237	14	91881908	T	G	-0.031535	0.004719	0.495448	10.6148	2.43e-11	450	FALSE	CCDC88C	-144241
Diabetes Type 2	diabetes_type_2	rs3742654	14	91883967	G	T	-0.031529	0.004719	0.495497	10.6109	2.45e-11	450	FALSE	CCDC88C	-146300
Diabetes Type 2	diabetes_type_2	rs11160006	14	91890677	T	C	-0.032089	0.004759	0.4945	10.7947	1.6e-11	450	FALSE	CCDC88C	6489
Diabetes Type 2	diabetes_type_2	rs1961540	14	91894792	A	G	-0.032639	0.004726	0.473548	11.2871	5.16e-12	450	FALSE	CCDC88C	10604
Diabetes Type 2	diabetes_type_2	rs1961541	14	91894819	C	T	-0.033362	0.004724	0.478861	11.769	1.7e-12	450	FALSE	CCDC88C	10631
Diabetes Type 2	diabetes_type_2	rs1951245	14	91903526	A	G	-0.033336	0.004724	0.479047	11.7528	1.77e-12	450	FALSE	CCDC88C	19338
Diabetes Type 2	diabetes_type_2	rs1951246	14	91903662	G	A	-0.033399	0.004763	0.479003	11.6109	2.45e-12	450	FALSE	CCDC88C	19474
Diabetes Type 2	diabetes_type_2	rs1951247	14	91903707	T	A	-0.033388	0.004763	0.47899	11.6038	2.49e-12	450	FALSE	CCDC88C	19519
Diabetes Type 2	diabetes_type_2	rs57218362	14	91904737	C	T	-0.033336	0.004724	0.479002	11.7532	1.77e-12	450	FALSE	SMEK1	19218
Diabetes Type 2	diabetes_type_2	rs2402021	14	91905080	C	T	-0.032665	0.004726	0.473688	11.3057	4.95e-12	450	FALSE	SMEK1	18875
Diabetes Type 2	diabetes_type_2	rs11621425	14	91906186	C	G	-0.030517	0.004915	0.364347	9.2612	5.48e-10	450	FALSE	SMEK1	17769
Diabetes Type 2	diabetes_type_2	rs11625515	14	91909917	C	T	-0.032654	0.004725	0.473625	11.299	5.02e-12	450	FALSE	SMEK1	14038
Diabetes Type 2	diabetes_type_2	rs11628654	14	91910049	G	A	-0.032707	0.004725	0.473681	11.3336	4.64e-12	450	FALSE	SMEK1	13906
Diabetes Type 2	diabetes_type_2	rs7158542	14	91910620	C	T	-0.032651	0.004725	0.473737	11.297	5.05e-12	450	FALSE	SMEK1	13335
Diabetes Type 2	diabetes_type_2	rs7160265	14	91910811	T	A	-0.032706	0.004725	0.47375	11.3324	4.65e-12	450	FALSE	SMEK1	13144
Diabetes Type 2	diabetes_type_2	rs7158758	14	91910840	A	G	-0.032678	0.004726	0.473721	11.3143	4.85e-12	450	FALSE	SMEK1	13115
Diabetes Type 2	diabetes_type_2	rs56365640	14	91911212	A	T	-0.03265	0.004725	0.473737	11.2963	5.05e-12	450	FALSE	SMEK1	12743
Diabetes Type 2	diabetes_type_2	rs55707454	14	91911283	G	A	-0.032631	0.004726	0.473714	11.2835	5.21e-12	450	FALSE	SMEK1	12672
Diabetes Type 2	diabetes_type_2	rs34775827	14	91911724	C	G	-0.032647	0.004725	0.473736	11.295	5.07e-12	450	FALSE	SMEK1	12231
Diabetes Type 2	diabetes_type_2	rs55939783	14	91911942	A	G	-0.032714	0.004726	0.473719	11.3374	4.6e-12	450	FALSE	SMEK1	12013
Diabetes Type 2	diabetes_type_2	rs11622318	14	91912253	A	G	-0.032719	0.004726	0.473715	11.3405	4.57e-12	450	FALSE	SMEK1	11702
Diabetes Type 2	diabetes_type_2	rs11622497	14	91912604	C	A	-0.032699	0.004725	0.473733	11.3283	4.7e-12	450	FALSE	SMEK1	11351
Diabetes Type 2	diabetes_type_2	rs11622572	14	91912805	C	A	-0.032698	0.004725	0.473734	11.3282	4.7e-12	450	FALSE	SMEK1	11150
Diabetes Type 2	diabetes_type_2	rs11622676	14	91912940	G	C	-0.032697	0.004725	0.473734	11.3275	4.7e-12	450	FALSE	SMEK1	11015
Diabetes Type 2	diabetes_type_2	rs10136550	14	91913016	A	G	-0.030676	0.004914	0.364283	9.35142	4.45e-10	450	FALSE	SMEK1	10939
Diabetes Type 2	diabetes_type_2	rs11623533	14	91913083	C	A	-0.032753	0.004725	0.473734	11.3637	4.33e-12	450	FALSE	SMEK1	10872
Diabetes Type 2	diabetes_type_2	rs58616032	14	91913840	A	G	-0.033219	0.004727	0.467187	11.6597	2.19e-12	450	FALSE	SMEK1	10115
Diabetes Type 2	diabetes_type_2	rs66476176	14	91916240	T	C	-0.034114	0.00473	0.473198	12.2436	5.71e-13	450	FALSE	SMEK1	7715
Diabetes Type 2	diabetes_type_2	rs1951248	14	91919081	T	A	-0.034305	0.004729	0.473163	12.3755	4.21e-13	450	FALSE	SMEK1	4874
Diabetes Type 2	diabetes_type_2	rs10142353	14	91919973	G	C	-0.034311	0.004729	0.472933	12.3797	4.17e-13	450	FALSE	SMEK1	3982
Diabetes Type 2	diabetes_type_2	rs10329	14	91923988	C	A	-0.034579	0.004728	0.472819	12.5649	2.72e-13	450	FALSE	SMEK1	-33
Diabetes Type 2	diabetes_type_2	rs10135595	14	91925027	G	T	-0.033587	0.004725	0.476603	11.9142	1.22e-12	450	FALSE	SMEK1	-1072
Diabetes Type 2	diabetes_type_2	rs8006485	14	91927521	G	T	-0.034479	0.004729	0.472993	12.4952	3.2e-13	450	FALSE	SMEK1	-3566
Diabetes Type 2	diabetes_type_2	rs8006817	14	91927717	G	A	-0.034391	0.004729	0.472878	12.4352	3.67e-13	450	FALSE	SMEK1	-3762
Diabetes Type 2	diabetes_type_2	rs3818259	14	91928812	G	T	-0.034553	0.004729	0.472988	12.5446	2.85e-13	450	FALSE	SMEK1	-4857
Diabetes Type 2	diabetes_type_2	rs5020186	14	91928992	T	G	-0.034499	0.004729	0.473028	12.5072	3.11e-13	450	FALSE	SMEK1	-5037
Diabetes Type 2	diabetes_type_2	rs10134560	14	91930152	C	T	-0.034602	0.004729	0.472871	12.5785	2.64e-13	450	FALSE	SMEK1	-6197
Diabetes Type 2	diabetes_type_2	rs12432947	14	91930627	C	T	-0.034479	0.004729	0.472993	12.4952	3.2e-13	450	FALSE	SMEK1	-6672
Diabetes Type 2	diabetes_type_2	rs2064962	14	91931029	T	C	-0.034446	0.004729	0.472935	12.4723	3.37e-13	450	FALSE	SMEK1	-7074
Diabetes Type 2	diabetes_type_2	rs2064963	14	91931139	C	A	-0.034469	0.004729	0.472872	12.4874	3.26e-13	450	FALSE	SMEK1	-7184
Diabetes Type 2	diabetes_type_2	rs997169	14	91934303	G	A	-0.033937	0.004725	0.476874	12.1472	7.13e-13	450	FALSE	SMEK1	-10348
Diabetes Type 2	diabetes_type_2	rs12590726	14	91934969	A	G	-0.0362	0.0064	0.5414	7.79962	1.59e-08	450	FALSE	SMEK1	-11014
Diabetes Type 2	diabetes_type_2	rs12437182	14	91935587	A	G	-0.034555	0.004729	0.472765	12.5466	2.84e-13	450	FALSE	SMEK1	-11632
Diabetes Type 2	diabetes_type_2	rs10873408	14	91936697	A	C	-0.034513	0.004729	0.472744	12.5176	3.04e-13	450	FALSE	SMEK1	-12742
Diabetes Type 2	diabetes_type_2	rs10873409	14	91937143	G	A	-0.034468	0.004729	0.472835	12.4883	3.25e-13	450	FALSE	SMEK1	-13188
Diabetes Type 2	diabetes_type_2	rs876561	14	91944911	G	A	-0.034516	0.004729	0.472771	12.5205	3.02e-13	450	FALSE	SMEK1	-20956
Diabetes Type 2	diabetes_type_2	rs11626225	14	91945502	G	T	-0.034401	0.004729	0.473041	12.4415	3.62e-13	450	FALSE	SMEK1	-21547
Diabetes Type 2	diabetes_type_2	rs11626297	14	91945678	G	A	-0.034425	0.00473	0.473047	12.4531	3.52e-13	450	FALSE	SMEK1	-21723
Diabetes Type 2	diabetes_type_2	rs10146333	14	91946132	C	T	-0.034484	0.004729	0.473052	12.4981	3.18e-13	450	FALSE	SMEK1	-22177
Diabetes Type 2	diabetes_type_2	rs12589936	14	91946662	G	A	-0.034486	0.004729	0.473049	12.4994	3.17e-13	450	FALSE	SMEK1	-22707
Diabetes Type 2	diabetes_type_2	rs11628439	14	91946995	C	T	-0.033786	0.004725	0.476668	12.0468	8.98e-13	450	FALSE	SMEK1	-23040
Diabetes Type 2	diabetes_type_2	rs11628461	14	91947140	A	G	-0.03451	0.004729	0.472928	12.5157	3.05e-13	450	FALSE	SMEK1	-23185
Diabetes Type 2	diabetes_type_2	rs2180885	14	91949499	A	G	-0.034454	0.004729	0.473041	12.4778	3.33e-13	450	FALSE	SMEK1	-25544
Diabetes Type 2	diabetes_type_2	rs2145618	14	91949546	A	G	-0.034455	0.004729	0.473097	12.4786	3.32e-13	450	FALSE	SMEK1	-25591
Diabetes Type 2	diabetes_type_2	rs8006780	14	91949986	T	C	-0.034455	0.004729	0.473041	12.4786	3.32e-13	450	FALSE	SMEK1	-26031
Diabetes Type 2	diabetes_type_2	rs8008997	14	91954507	A	T	-0.034492	0.004729	0.473039	12.5031	3.14e-13	450	FALSE	SMEK1	-30552
Diabetes Type 2	diabetes_type_2	rs17799653	14	91954889	A	G	-0.034455	0.004729	0.473041	12.4786	3.32e-13	450	FALSE	SMEK1	-30934
Diabetes Type 2	diabetes_type_2	rs6575199	14	91955542	C	T	-0.034484	0.004729	0.473052	12.4981	3.18e-13	450	FALSE	SMEK1	-31587
Diabetes Type 2	diabetes_type_2	rs11625774	14	91957385	G	C	-0.034588	0.004729	0.472782	12.5681	2.7e-13	450	FALSE	SMEK1	-33430
Diabetes Type 2	diabetes_type_2	rs67516930	14	91960223	T	C	-0.034586	0.004728	0.472852	12.5694	2.7e-13	450	FALSE	SMEK1	-36268
Diabetes Type 2	diabetes_type_2	rs28378980	14	91960784	C	T	-0.034531	0.004728	0.472795	12.5321	2.94e-13	450	FALSE	SMEK1	-36829
Diabetes Type 2	diabetes_type_2	rs11623076	14	91960872	G	A	-0.034531	0.004728	0.472795	12.5321	2.94e-13	450	FALSE	SMEK1	-36917
Diabetes Type 2	diabetes_type_2	rs11624006	14	91961188	C	T	-0.03546	0.004883	0.469535	12.4	3.98e-13	450	FALSE	SMEK1	-37233
Diabetes Type 2	diabetes_type_2	rs11621158	14	91962526	T	C	-0.034422	0.004728	0.473134	12.4578	3.48e-13	450	FALSE	SMEK1	-38571
Diabetes Type 2	diabetes_type_2	rs8010382	14	91963722	A	G	-0.0394	0.0069	0.5806	7.93631	1.16e-08	450	FALSE	SMEK1	-39767
Diabetes Type 2	diabetes_type_2	rs7154224	14	91964874	A	C	-0.034501	0.004729	0.473126	12.5114	3.08e-13	450	FALSE	SMEK1	-40919
Diabetes Type 2	diabetes_type_2	rs9707275	14	91966631	A	G	-0.034565	0.004729	0.473057	12.5508	2.81e-13	450	FALSE	SMEK1	-42676
Diabetes Type 2	diabetes_type_2	rs8014321	14	91967666	T	C	-0.034501	0.004729	0.473126	12.5114	3.08e-13	450	FALSE	SMEK1	-43711
Diabetes Type 2	diabetes_type_2	rs8014353	14	91967710	T	C	-0.034088	0.004764	0.476766	12.0592	8.73e-13	450	FALSE	SMEK1	-43755
Diabetes Type 2	diabetes_type_2	rs8017764	14	91968127	C	A	-0.034657	0.004729	0.473017	12.6174	2.41e-13	450	FALSE	SMEK1	-44172
Diabetes Type 2	diabetes_type_2	rs2896177	14	91968313	A	G	-0.0367	0.0064	0.5413	7.99816	1e-08	450	FALSE	SMEK1	-44358
Diabetes Type 2	diabetes_type_2	rs56129603	14	91970473	C	T	-0.034157	0.004725	0.476698	12.2944	5.08e-13	450	FALSE	SMEK1	-46518
Diabetes Type 2	diabetes_type_2	rs7143394	14	91971265	T	C	-0.034556	0.004729	0.473126	12.5486	2.83e-13	450	FALSE	SMEK1	-47310
Diabetes Type 2	diabetes_type_2	rs7143962	14	91971583	T	C	-0.034556	0.004729	0.473126	12.5486	2.83e-13	450	FALSE	SMEK1	-47628
Diabetes Type 2	diabetes_type_2	rs10498627	14	91972119	A	G	-0.034158	0.004764	0.4768	12.1056	7.84e-13	450	FALSE	SMEK1	-48164
Diabetes Type 2	diabetes_type_2	rs11627113	14	91972628	T	C	-0.034172	0.004765	0.476705	12.1141	7.69e-13	450	FALSE	SMEK1	-48673
Diabetes Type 2	diabetes_type_2	rs2025067	14	91972752	C	T	-0.034556	0.004729	0.473126	12.5486	2.83e-13	450	FALSE	SMEK1	-48797
Diabetes Type 2	diabetes_type_2	rs34255419	14	91981411	C	T	-0.029477	0.005271	0.448461	7.63887	2.3e-08	450	FALSE	SMEK1	4513
Diabetes Type 2	diabetes_type_2	rs11160010	14	91984538	C	T	-0.03456	0.004745	0.490204	12.4714	3.38e-13	450	FALSE	SMEK1	7640
Diabetes Type 2	diabetes_type_2	rs11625512	14	91988576	T	C	-0.034871	0.004745	0.490923	12.6836	2.07e-13	450	TRUE	SMEK1	11678
Diabetes Type 2	diabetes_type_2	rs10145371	14	91991953	C	G	-0.030069	0.004736	0.462121	9.65104	2.23e-10	450	FALSE	SMEK1	15055
Diabetes Type 2	diabetes_type_2	rs28651318	14	91999791	G	A	-0.030143	0.004736	0.461928	9.69443	2.02e-10	450	FALSE	SMEK1	22893
Diabetes Type 2	diabetes_type_2	rs58191304	14	92006238	C	T	-0.034087	0.004706	0.488989	12.3436	4.53e-13	450	FALSE	SMEK1	29340
Diabetes Type 2	diabetes_type_2	rs72701492	14	92006746	A	G	-0.034087	0.004706	0.489045	12.3431	4.54e-13	450	FALSE	SMEK1	29848
Diabetes Type 2	diabetes_type_2	rs1285625	14	92008220	A	C	-0.029756	0.004736	0.461463	9.46399	3.44e-10	450	FALSE	SMEK1	31322
Diabetes Type 2	diabetes_type_2	rs1743083	14	92012672	A	T	-0.03128	0.004874	0.378604	9.84381	1.43e-10	450	FALSE	CATSPERB	34368
Diabetes Type 2	diabetes_type_2	rs1704668	14	92012673	T	C	-0.031336	0.004874	0.378547	9.87676	1.33e-10	450	FALSE	CATSPERB	34367
Diabetes Type 2	diabetes_type_2	rs11627901	14	92013263	T	G	-0.034542	0.004751	0.486237	12.4267	3.74e-13	450	FALSE	CATSPERB	33777
Diabetes Type 2	diabetes_type_2	rs11623252	14	92013398	A	G	-0.034173	0.004753	0.480871	12.1713	6.74e-13	450	FALSE	CATSPERB	33642
Diabetes Type 2	diabetes_type_2	rs8021380	14	92014803	C	G	-0.033856	0.004759	0.481191	11.9319	1.17e-12	450	FALSE	CATSPERB	32237
Diabetes Type 2	diabetes_type_2	rs1743080	14	92020604	G	A	-0.0313	0.005213	0.28583	8.70289	1.98e-09	450	FALSE	CATSPERB	26436
Diabetes Type 2	diabetes_type_2	rs1704700	14	92021632	G	A	-0.030142	0.004731	0.462522	9.71278	1.94e-10	450	FALSE	CATSPERB	25408
Diabetes Type 2	diabetes_type_2	rs1743076	14	92025310	C	A	-0.031641	0.005213	0.285851	8.87935	1.32e-09	450	FALSE	CATSPERB	21730
Diabetes Type 2	diabetes_type_2	rs1704703	14	92025891	A	G	-0.031631	0.005213	0.285856	8.87427	1.34e-09	450	FALSE	CATSPERB	21149
Diabetes Type 2	diabetes_type_2	rs1704704	14	92026327	A	C	-0.02623	0.004768	0.43571	7.41348	3.86e-08	450	FALSE	CATSPERB	20713
Diabetes Type 2	diabetes_type_2	rs1704705	14	92026431	G	A	-0.031615	0.005213	0.285852	8.86638	1.36e-09	450	FALSE	CATSPERB	20609
Diabetes Type 2	diabetes_type_2	rs1743075	14	92026454	C	T	-0.026173	0.004768	0.435711	7.3846	4.12e-08	450	FALSE	CATSPERB	20586
Diabetes Type 2	diabetes_type_2	rs2136673	14	92027036	A	G	-0.031691	0.005213	0.285909	8.90637	1.24e-09	450	FALSE	CATSPERB	20004
Diabetes Type 2	diabetes_type_2	rs2145876	14	92027059	A	T	-0.029944	0.004729	0.462592	9.60131	2.5e-10	450	FALSE	CATSPERB	19981
Diabetes Type 2	diabetes_type_2	rs1704636	14	92029580	C	A	-0.031828	0.005212	0.285919	8.98035	1.05e-09	450	FALSE	CATSPERB	17460
Diabetes Type 2	diabetes_type_2	rs2984147	14	92030362	G	C	-0.026061	0.004766	0.435752	7.33222	4.65e-08	450	FALSE	CATSPERB	16678
Diabetes Type 2	diabetes_type_2	rs12432728	14	92030789	C	G	-0.029873	0.004727	0.462629	9.56608	2.72e-10	450	FALSE	CATSPERB	16251
Diabetes Type 2	diabetes_type_2	rs11160015	14	92031025	T	C	-0.031749	0.005211	0.285867	8.94123	1.14e-09	450	FALSE	CATSPERB	16015
Diabetes Type 2	diabetes_type_2	rs1743074	14	92031976	C	T	-0.031703	0.005211	0.285982	8.91856	1.21e-09	450	FALSE	CATSPERB	15064
Diabetes Type 2	diabetes_type_2	rs1704699	14	92032146	A	C	-0.031886	0.005211	0.285869	9.01347	9.69e-10	450	FALSE	CATSPERB	14894
Diabetes Type 2	diabetes_type_2	rs1743073	14	92032744	T	C	-0.03161	0.005222	0.280544	8.8357	1.46e-09	450	FALSE	CATSPERB	14296
Diabetes Type 2	diabetes_type_2	rs1704696	14	92033515	C	T	-0.031826	0.005211	0.285869	8.98245	1.04e-09	450	FALSE	CATSPERB	13525
Diabetes Type 2	diabetes_type_2	rs1743072	14	92033882	C	T	-0.031885	0.005211	0.285869	9.01308	9.7e-10	450	FALSE	CATSPERB	13158
Diabetes Type 2	diabetes_type_2	rs1743071	14	92034211	G	A	-0.025996	0.004765	0.436105	7.30163	4.99e-08	450	FALSE	CATSPERB	12829
Diabetes Type 2	diabetes_type_2	rs1704695	14	92034931	T	C	-0.029787	0.004727	0.46311	9.51724	3.04e-10	450	FALSE	CATSPERB	12109
Diabetes Type 2	diabetes_type_2	rs1704694	14	92035264	T	C	-0.031823	0.005211	0.28587	8.9812	1.04e-09	450	FALSE	CATSPERB	11776
Diabetes Type 2	diabetes_type_2	rs1704693	14	92036792	G	C	-0.031764	0.005211	0.286237	8.94818	1.13e-09	450	FALSE	CATSPERB	10248
Diabetes Type 2	diabetes_type_2	rs1704692	14	92037151	C	A	-0.031823	0.005211	0.286209	8.98116	1.04e-09	450	FALSE	CATSPERB	9889
Diabetes Type 2	diabetes_type_2	rs1704691	14	92037209	T	C	-0.031817	0.005211	0.286198	8.97739	1.05e-09	450	FALSE	CATSPERB	9831
Diabetes Type 2	diabetes_type_2	rs1704690	14	92037248	C	T	-0.031765	0.005211	0.285984	8.95058	1.12e-09	450	FALSE	CATSPERB	9792
Diabetes Type 2	diabetes_type_2	rs1704689	14	92037489	C	T	-0.032563	0.005211	0.285877	9.37158	4.25e-10	450	FALSE	CATSPERB	9551
Diabetes Type 2	diabetes_type_2	rs10873411	14	92038155	G	T	-0.02998	0.004727	0.463043	9.63143	2.34e-10	450	FALSE	CATSPERB	8885
Diabetes Type 2	diabetes_type_2	rs9672005	14	92038391	T	C	-0.031882	0.005211	0.285871	9.01179	9.73e-10	450	FALSE	CATSPERB	8649
Diabetes Type 2	diabetes_type_2	rs9671530	14	92038533	G	A	-0.031865	0.005211	0.285819	9.00323	9.93e-10	450	FALSE	CATSPERB	8507
Diabetes Type 2	diabetes_type_2	rs9671517	14	92038550	C	T	-0.031882	0.005211	0.285814	9.01179	9.73e-10	450	FALSE	CATSPERB	8490
Diabetes Type 2	diabetes_type_2	rs9672010	14	92038596	T	C	-0.031881	0.005211	0.285868	9.01103	9.75e-10	450	FALSE	CATSPERB	8444
Diabetes Type 2	diabetes_type_2	rs1743068	14	92039401	A	G	-0.03183	0.005211	0.286209	8.98469	1.04e-09	450	FALSE	CATSPERB	7639
Diabetes Type 2	diabetes_type_2	rs1704614	14	92041075	C	G	-0.031528	0.005222	0.280632	8.79424	1.61e-09	450	FALSE	CATSPERB	5965
Diabetes Type 2	diabetes_type_2	rs1704612	14	92041956	C	G	-0.031538	0.005209	0.2873	8.83862	1.45e-09	450	FALSE	CATSPERB	5084
Diabetes Type 2	diabetes_type_2	rs1704611	14	92042364	G	A	-0.026052	0.004765	0.436276	7.33016	4.68e-08	450	FALSE	CATSPERB	4676
Diabetes Type 2	diabetes_type_2	rs1631925	14	92042419	C	T	-0.029939	0.004727	0.463102	9.60709	2.47e-10	450	FALSE	CATSPERB	4621
Diabetes Type 2	diabetes_type_2	rs941839	14	92043194	A	G	-0.031479	0.005209	0.2873	8.8083	1.55e-09	450	FALSE	CATSPERB	3846
Diabetes Type 2	diabetes_type_2	rs1624264	14	92043314	G	A	-0.031479	0.005209	0.2873	8.8083	1.55e-09	450	FALSE	CATSPERB	3726
Diabetes Type 2	diabetes_type_2	rs1704609	14	92043743	C	G	-0.031479	0.005209	0.2873	8.8083	1.55e-09	450	FALSE	CATSPERB	3297
Diabetes Type 2	diabetes_type_2	rs1704608	14	92043862	A	G	-0.031358	0.00522	0.281665	8.71298	1.94e-09	450	FALSE	CATSPERB	3178
Diabetes Type 2	diabetes_type_2	rs2756170	14	92045326	G	A	-0.029864	0.004727	0.463261	9.56295	2.74e-10	450	FALSE	CATSPERB	1714
Diabetes Type 2	diabetes_type_2	rs1743183	14	92045425	A	G	-0.031633	0.005209	0.287377	8.88697	1.3e-09	450	FALSE	CATSPERB	1615
Diabetes Type 2	diabetes_type_2	rs722081	14	92046520	A	T	-0.031538	0.005209	0.2873	8.83862	1.45e-09	450	FALSE	CATSPERB	520
Diabetes Type 2	diabetes_type_2	rs716872	14	92046702	G	A	-0.031692	0.005209	0.287303	8.91993	1.2e-09	450	FALSE	CATSPERB	338
Diabetes Type 2	diabetes_type_2	rs1743181	14	92047109	A	G	-0.0261	0.004765	0.436332	7.35507	4.41e-08	450	FALSE	CATSPERB	-69
Diabetes Type 2	diabetes_type_2	rs1743180	14	92048098	G	A	-0.029138	0.004726	0.464695	9.13991	7.25e-10	450	FALSE	CATSPERB	-1058
Diabetes Type 2	diabetes_type_2	rs1743177	14	92049249	T	C	-0.030604	0.005207	0.288678	8.36835	4.28e-09	450	FALSE	CATSPERB	-2209
Diabetes Type 2	diabetes_type_2	rs1743176	14	92049823	G	A	-0.029186	0.004726	0.464571	9.16703	6.81e-10	450	FALSE	CATSPERB	-2783
Diabetes Type 2	diabetes_type_2	rs1704598	14	92050632	C	T	-0.030545	0.005207	0.288847	8.33889	4.58e-09	450	FALSE	CATSPERB	-3592
Diabetes Type 2	diabetes_type_2	rs1624287	14	92051507	T	C	-0.030946	0.00522	0.281891	8.50305	3.14e-09	450	FALSE	CATSPERB	-4467
Diabetes Type 2	diabetes_type_2	rs1743173	14	92052457	G	C	-0.026113	0.004765	0.436273	7.36171	4.35e-08	450	FALSE	CATSPERB	-5417
Diabetes Type 2	diabetes_type_2	rs1704667	14	92052510	C	T	-0.030487	0.005207	0.28879	8.30949	4.9e-09	450	FALSE	CATSPERB	-5470
Diabetes Type 2	diabetes_type_2	rs1743171	14	92055093	G	A	-0.030478	0.005207	0.288931	8.306	4.94e-09	450	FALSE	CATSPERB	-8053
Diabetes Type 2	diabetes_type_2	rs1704680	14	92057960	G	A	-0.02927	0.004727	0.464605	9.213	6.12e-10	450	FALSE	CATSPERB	-10920
Diabetes Type 2	diabetes_type_2	rs1285637	14	92058445	G	A	-0.031136	0.005209	0.287509	8.63201	2.33e-09	450	FALSE	CATSPERB	-11405
Diabetes Type 2	diabetes_type_2	rs1285638	14	92059712	C	T	-0.030463	0.005207	0.288775	8.29793	5.04e-09	450	FALSE	CATSPERB	-12672
Diabetes Type 2	diabetes_type_2	rs1704663	14	92063348	A	C	-0.030784	0.005288	0.272271	8.22246	5.99e-09	450	FALSE	CATSPERB	-16308
Diabetes Type 2	diabetes_type_2	rs11623393	14	92064835	T	C	-0.030876	0.005288	0.272308	8.26883	5.38e-09	450	FALSE	CATSPERB	-17795
Diabetes Type 2	diabetes_type_2	rs1704658	14	92065683	C	T	-0.030992	0.005288	0.27204	8.32562	4.72e-09	450	FALSE	CATSPERB	-18643
Diabetes Type 2	diabetes_type_2	rs1704648	14	92074218	A	G	-0.0317	0.005289	0.27642	8.67518	2.11e-09	450	FALSE	CATSPERB	-27178
Diabetes Type 2	diabetes_type_2	rs1704646	14	92074408	G	C	-0.031127	0.005471	0.256087	7.88419	1.31e-08	450	FALSE	CATSPERB	-27368
Diabetes Type 2	diabetes_type_2	rs1743160	14	92074432	G	A	-0.030635	0.005382	0.255175	7.89026	1.29e-08	450	FALSE	CATSPERB	-27392
Diabetes Type 2	diabetes_type_2	rs1743159	14	92074545	T	A	-0.030711	0.005382	0.255137	7.92598	1.19e-08	450	FALSE	CATSPERB	-27505
Diabetes Type 2	diabetes_type_2	rs1743158	14	92074856	C	A	-0.030772	0.005382	0.255121	7.95513	1.11e-08	450	FALSE	CATSPERB	-27816
Diabetes Type 2	diabetes_type_2	rs941844	14	92075235	C	T	-0.030773	0.005382	0.255177	7.95558	1.11e-08	450	FALSE	CATSPERB	-28195
Diabetes Type 2	diabetes_type_2	rs941843	14	92075304	A	G	-0.030412	0.005438	0.249935	7.63825	2.3e-08	450	FALSE	CATSPERB	-28264
Diabetes Type 2	diabetes_type_2	rs941842	14	92075421	G	C	-0.030773	0.005382	0.255177	7.95537	1.11e-08	450	FALSE	CATSPERB	-28381
Diabetes Type 2	diabetes_type_2	rs1704645	14	92075644	T	C	-0.030767	0.005382	0.255225	7.95211	1.12e-08	450	FALSE	CATSPERB	-28604
Diabetes Type 2	diabetes_type_2	rs1704644	14	92075777	G	C	-0.030831	0.005382	0.255177	7.98325	1.04e-08	450	FALSE	CATSPERB	-28737
Diabetes Type 2	diabetes_type_2	rs724613	14	92077336	C	T	-0.030719	0.005382	0.255007	7.92987	1.18e-08	450	FALSE	CATSPERB	-30296
Diabetes Type 2	diabetes_type_2	rs1743152	14	92079008	A	C	-0.03072	0.005382	0.255224	7.93132	1.17e-08	450	FALSE	CATSPERB	-31968
Diabetes Type 2	diabetes_type_2	rs1704642	14	92079525	C	T	-0.030457	0.005378	0.255783	7.81826	1.52e-08	450	FALSE	CATSPERB	-32485
Diabetes Type 2	diabetes_type_2	rs1623059	14	92080755	T	C	-0.030832	0.005382	0.255176	7.98344	1.04e-08	450	FALSE	CATSPERB	-33715
Diabetes Type 2	diabetes_type_2	rs1743135	14	92094736	T	C	-0.03073	0.005383	0.254975	7.93354	1.17e-08	450	FALSE	CATSPERB	-47696
Diabetes Type 2	diabetes_type_2	rs8010970	14	92095855	G	A	-0.030931	0.005439	0.249531	7.87637	1.33e-08	450	FALSE	CATSPERB	-48815
Diabetes Type 2	diabetes_type_2	rs1285612	14	92096624	A	G	-0.030796	0.005383	0.255152	7.96456	1.09e-08	450	FALSE	CATSPERB	-49584
Diabetes Type 2	diabetes_type_2	rs1285609	14	92098486	T	G	-0.030989	0.005429	0.254974	7.9319	1.17e-08	450	FALSE	CATSPERB	-51446
Diabetes Type 2	diabetes_type_2	rs77789961	14	101250258	C	T	-0.076145	0.013588	0.968125	7.66829	2.15e-08	451	FALSE	DLK1	48719
Diabetes Type 2	diabetes_type_2	rs73347525	14	101255172	A	G	0.048881	0.005981	0.79437	15.4979	3.18e-16	451	TRUE	DLK1	53633
Diabetes Type 2	diabetes_type_2	rs8004581	14	101260615	C	T	0.039873	0.006381	0.822707	9.3696	4.27e-10	451	FALSE	DLK1	59076
Diabetes Type 2	diabetes_type_2	rs61992671	14	101531854	A	G	0.03502	0.004844	0.501817	12.2959	5.06e-13	452	TRUE	NA	NA
Diabetes Type 2	diabetes_type_2	rs3803286	14	103246470	A	G	0.029129	0.005018	0.335044	8.18012	6.61e-09	453	FALSE	TRAF3	-2657
Diabetes Type 2	diabetes_type_2	rs12887521	14	103247844	C	A	0.029393	0.004888	0.343755	8.7285	1.87e-09	453	FALSE	TRAF3	-4031
Diabetes Type 2	diabetes_type_2	rs4906263	14	103249127	G	C	0.028889	0.004964	0.345644	8.21853	6.05e-09	453	FALSE	TRAF3	-5314
Diabetes Type 2	diabetes_type_2	rs12586226	14	103251003	C	T	-0.037596	0.006046	0.821511	9.28453	5.19e-10	453	FALSE	TRAF3	-7190
Diabetes Type 2	diabetes_type_2	rs11160699	14	103252270	G	A	-0.037918	0.006046	0.821398	9.43237	3.7e-10	453	TRUE	TRAF3	-8457
Diabetes Type 2	diabetes_type_2	rs7145882	14	103255461	T	C	0.029633	0.004963	0.34454	8.61427	2.43e-09	453	FALSE	TRAF3	-11648
Diabetes Type 2	diabetes_type_2	rs12888955	14	103256877	G	A	0.026689	0.00485	0.357308	7.4178	3.82e-08	453	FALSE	TRAF3	-13064
Diabetes Type 2	diabetes_type_2	rs62008982	14	103261735	A	G	0.026588	0.00485	0.360674	7.36772	4.29e-08	453	FALSE	TRAF3	-17922
Diabetes Type 2	diabetes_type_2	rs8022770	14	103263489	C	G	-0.036727	0.006041	0.819222	8.90659	1.24e-09	453	FALSE	TRAF3	-19676
Diabetes Type 2	diabetes_type_2	rs12148050	14	103263788	A	G	0.026494	0.00485	0.360007	7.31849	4.8e-08	453	FALSE	TRAF3	-19975
Diabetes Type 2	diabetes_type_2	rs7145284	14	103264323	C	T	-0.036872	0.006041	0.819222	8.97151	1.07e-09	453	FALSE	TRAF3	-20510
Diabetes Type 2	diabetes_type_2	rs12436181	14	103265366	T	C	0.026745	0.00485	0.36011	7.44725	3.57e-08	453	FALSE	TRAF3	-21553
Diabetes Type 2	diabetes_type_2	rs12147246	14	103265844	A	G	0.026797	0.00485	0.36011	7.47386	3.36e-08	453	FALSE	TRAF3	-22031
Diabetes Type 2	diabetes_type_2	rs12433126	14	103265867	A	T	-0.036772	0.006041	0.81922	8.92685	1.18e-09	453	FALSE	TRAF3	-22054
Diabetes Type 2	diabetes_type_2	rs34503276	14	103266077	C	T	-0.036762	0.006041	0.819224	8.92214	1.2e-09	453	FALSE	TRAF3	-22264
Diabetes Type 2	diabetes_type_2	rs11624345	14	103266382	G	A	0.028672	0.004891	0.344197	8.3282	4.7e-09	453	FALSE	TRAF3	-22569
Diabetes Type 2	diabetes_type_2	rs12880432	14	103267500	G	C	0.029577	0.004887	0.349438	8.83372	1.47e-09	453	FALSE	TRAF3	-23687
Diabetes Type 2	diabetes_type_2	rs12436513	14	103269755	C	A	0.026819	0.004809	0.365202	7.60159	2.5e-08	453	FALSE	TRAF3	-25942
Diabetes Type 2	diabetes_type_2	rs9783665	14	103271158	T	A	0.029459	0.004892	0.344318	8.75239	1.77e-09	453	FALSE	TRAF3	-27345
Diabetes Type 2	diabetes_type_2	rs4145824	14	103271600	G	A	0.029286	0.004891	0.345101	8.66061	2.18e-09	453	FALSE	TRAF3	-27787
Diabetes Type 2	diabetes_type_2	rs8023164	14	103272025	G	A	0.026693	0.004849	0.360663	7.42135	3.79e-08	453	FALSE	TRAF3	-28212
Diabetes Type 2	diabetes_type_2	rs8003237	14	103272177	G	A	0.026783	0.004849	0.360654	7.46674	3.41e-08	453	FALSE	TRAF3	-28364
Diabetes Type 2	diabetes_type_2	rs2015407	14	103274547	A	G	0.026984	0.00494	0.359964	7.31692	4.82e-08	453	FALSE	TRAF3	-30734
Diabetes Type 2	diabetes_type_2	rs11160700	14	103275970	T	C	0.029708	0.004892	0.344214	8.88763	1.3e-09	453	FALSE	TRAF3	-32157
Diabetes Type 2	diabetes_type_2	rs35673535	14	103279088	T	C	0.026911	0.004877	0.352843	7.4533	3.52e-08	453	FALSE	TRAF3	-35275
Diabetes Type 2	diabetes_type_2	rs72702792	14	103279303	A	G	-0.031453	0.005731	0.79319	7.38045	4.16e-08	453	FALSE	TRAF3	-35490
Diabetes Type 2	diabetes_type_2	rs12432676	14	103280657	G	A	0.028636	0.004891	0.342453	8.30852	4.91e-09	453	FALSE	TRAF3	-36844
Diabetes Type 2	diabetes_type_2	rs12434396	14	103282602	C	G	0.028597	0.004891	0.34261	8.28793	5.15e-09	453	FALSE	TRAF3	-38789
Diabetes Type 2	diabetes_type_2	rs12589771	14	103284276	A	G	-0.031638	0.005731	0.793016	7.45986	3.47e-08	453	FALSE	TRAF3	-40463
Diabetes Type 2	diabetes_type_2	rs12433366	14	103288169	G	A	-0.031569	0.005732	0.793213	7.42812	3.73e-08	453	FALSE	TRAF3	-44356
Diabetes Type 2	diabetes_type_2	rs12588538	14	103360000	A	G	-0.035756	0.005929	0.811041	8.7755	1.68e-09	453	FALSE	TRAF3	-116187
Diabetes Type 2	diabetes_type_2	rs1190234	14	103398706	G	A	-0.034617	0.006059	0.815215	7.94363	1.14e-08	453	FALSE	AMN	-9713
Diabetes Type 2	diabetes_type_2	rs12432253	14	103401204	T	G	-0.03735	0.006459	0.84382	8.12096	7.57e-09	453	FALSE	CDC42BPB	-2488
Diabetes Type 2	diabetes_type_2	rs2269317	14	103406368	C	T	-0.039815	0.006591	0.853506	8.80157	1.58e-09	453	FALSE	CDC42BPB	-7652
Diabetes Type 2	diabetes_type_2	rs12590961	14	103416096	G	A	-0.040177	0.006546	0.852263	9.06333	8.64e-10	453	FALSE	CDC42BPB	-17380
Diabetes Type 2	diabetes_type_2	rs3818287	14	103430547	C	A	-0.036523	0.006234	0.833615	8.31964	4.79e-09	453	FALSE	CDC42BPB	-31831
Diabetes Type 2	diabetes_type_2	rs74087720	14	103821828	C	T	0.03557	0.005842	0.776469	8.93126	1.17e-09	454	FALSE	EIF5	10466
Diabetes Type 2	diabetes_type_2	rs72708839	14	103828399	G	T	0.033254	0.005489	0.757232	8.85046	1.41e-09	454	FALSE	EIF5	17037
Diabetes Type 2	diabetes_type_2	rs62006960	14	103829126	C	A	0.033194	0.005486	0.757018	8.82702	1.49e-09	454	FALSE	EIF5	17764
Diabetes Type 2	diabetes_type_2	rs72708844	14	103834091	C	G	0.032705	0.00558	0.768533	8.32512	4.73e-09	454	FALSE	MARK3	17638
Diabetes Type 2	diabetes_type_2	rs3759579	14	103851272	A	G	-0.029667	0.004775	0.397726	9.27124	5.35e-10	454	FALSE	MARK3	457
Diabetes Type 2	diabetes_type_2	rs3825566	14	103852725	C	T	-0.035033	0.004972	0.336777	11.7174	1.92e-12	454	FALSE	MARK3	-996
Diabetes Type 2	diabetes_type_2	rs1951392	14	103853367	T	G	0.034913	0.004975	0.670822	11.6285	2.35e-12	454	FALSE	MARK3	-1638
Diabetes Type 2	diabetes_type_2	rs113135977	14	103858029	C	T	0.0373	0.0067	0.6521	7.57637	2.65e-08	454	FALSE	MARK3	-6300
Diabetes Type 2	diabetes_type_2	rs3783394	14	103858673	G	A	0.036031	0.00498	0.672221	12.3149	4.84e-13	454	TRUE	MARK3	-6944
Diabetes Type 2	diabetes_type_2	rs12889639	14	103860206	G	A	-0.03557	0.004978	0.331039	12.0294	9.35e-13	454	FALSE	MARK3	-8477
Diabetes Type 2	diabetes_type_2	rs12890750	14	103860309	T	G	-0.03557	0.004978	0.331039	12.0299	9.33e-13	454	FALSE	MARK3	-8580
Diabetes Type 2	diabetes_type_2	rs1961600	14	103862144	G	A	0.035666	0.00498	0.672052	12.0826	8.27e-13	454	FALSE	MARK3	-10415
Diabetes Type 2	diabetes_type_2	rs1989565	14	103862193	G	A	-0.035794	0.004978	0.33104	12.1729	6.72e-13	454	FALSE	MARK3	-10464
Diabetes Type 2	diabetes_type_2	rs2010281	14	103862322	G	A	0.036009	0.00498	0.67222	12.3016	4.99e-13	454	FALSE	MARK3	-10593
Diabetes Type 2	diabetes_type_2	rs7155014	14	103863970	G	C	-0.035749	0.004978	0.331043	12.144	7.18e-13	454	FALSE	MARK3	-12241
Diabetes Type 2	diabetes_type_2	rs72708854	14	103864885	T	C	0.035672	0.00498	0.671995	12.0863	8.2e-13	454	FALSE	MARK3	-13156
Diabetes Type 2	diabetes_type_2	rs7140564	14	103865785	A	G	-0.035522	0.004978	0.331154	12.0001	1e-12	454	FALSE	MARK3	-14056
Diabetes Type 2	diabetes_type_2	rs4900572	14	103868851	T	C	-0.035534	0.004979	0.331143	12.0036	9.92e-13	454	FALSE	MARK3	-17122
Diabetes Type 2	diabetes_type_2	rs11621510	14	103869620	T	C	0.035619	0.00498	0.672051	12.0527	8.86e-13	454	FALSE	MARK3	-17891
Diabetes Type 2	diabetes_type_2	rs6575983	14	103869849	G	C	-0.034902	0.004972	0.33246	11.6353	2.32e-12	454	FALSE	MARK3	-18120
Diabetes Type 2	diabetes_type_2	rs12879085	14	103874420	G	A	-0.035532	0.004978	0.331157	12.0068	9.84e-13	454	FALSE	MARK3	-22691
Diabetes Type 2	diabetes_type_2	rs6575984	14	103876454	A	G	-0.035923	0.004978	0.330992	12.2563	5.54e-13	454	FALSE	MARK3	-24725
Diabetes Type 2	diabetes_type_2	rs7154246	14	103876794	G	A	-0.035535	0.004978	0.331102	12.009	9.8e-13	454	FALSE	MARK3	-25065
Diabetes Type 2	diabetes_type_2	rs12898029	14	103877884	T	C	-0.035523	0.004978	0.331201	12.0004	9.99e-13	454	FALSE	MARK3	-26155
Diabetes Type 2	diabetes_type_2	rs4906321	14	103878882	T	C	-0.034819	0.005035	0.31997	11.3135	4.86e-12	454	FALSE	MARK3	-27153
Diabetes Type 2	diabetes_type_2	rs28626081	14	103880750	C	G	0.035518	0.004979	0.671874	11.9899	1.02e-12	454	FALSE	MARK3	-29021
Diabetes Type 2	diabetes_type_2	rs11623869	14	103883633	G	T	0.035016	0.004974	0.670623	11.6996	2e-12	454	FALSE	MARK3	-31904
Diabetes Type 2	diabetes_type_2	rs62007681	14	103884651	G	A	0.0373	0.0067	0.6518	7.57637	2.65e-08	454	FALSE	MARK3	-32922
Diabetes Type 2	diabetes_type_2	rs7152202	14	103886757	A	G	0.034766	0.004972	0.667748	11.5517	2.81e-12	454	FALSE	MARK3	-35028
Diabetes Type 2	diabetes_type_2	rs7158144	14	103887615	A	G	0.035043	0.004974	0.670652	11.7164	1.92e-12	454	FALSE	MARK3	-35886
Diabetes Type 2	diabetes_type_2	rs7158822	14	103887868	C	T	0.034858	0.004974	0.670445	11.6009	2.51e-12	454	FALSE	MARK3	-36139
Diabetes Type 2	diabetes_type_2	rs1028613	14	103888324	G	A	0.035024	0.004974	0.670615	11.7044	1.98e-12	454	FALSE	MARK3	-36595
Diabetes Type 2	diabetes_type_2	rs10145793	14	103891346	C	T	0.034973	0.004974	0.670571	11.6723	2.13e-12	454	FALSE	MARK3	-39617
Diabetes Type 2	diabetes_type_2	rs11624367	14	103892818	T	A	0.034915	0.004975	0.67063	11.6333	2.33e-12	454	FALSE	MARK3	-41089
Diabetes Type 2	diabetes_type_2	rs62007683	14	103894071	G	T	0.034302	0.005055	0.671251	10.9228	1.19e-11	454	FALSE	MARK3	-42342
Diabetes Type 2	diabetes_type_2	rs62007684	14	103894223	T	C	0.034913	0.004975	0.670574	11.632	2.33e-12	454	FALSE	MARK3	-42494
Diabetes Type 2	diabetes_type_2	rs3783395	14	103895020	T	C	0.0369	0.0067	0.6514	7.42863	3.73e-08	454	FALSE	MARK3	-43291
Diabetes Type 2	diabetes_type_2	rs28496120	14	103897899	C	T	0.0346	0.004974	0.670187	11.4411	3.62e-12	454	FALSE	MARK3	-46170
Diabetes Type 2	diabetes_type_2	rs72708874	14	103899251	T	G	0.034862	0.004974	0.670348	11.6043	2.49e-12	454	FALSE	MARK3	-47522
Diabetes Type 2	diabetes_type_2	rs62007686	14	103899344	A	G	0.034973	0.004974	0.670405	11.6736	2.12e-12	454	FALSE	MARK3	-47615
Diabetes Type 2	diabetes_type_2	rs62007687	14	103903763	G	T	0.034762	0.004974	0.67046	11.5421	2.87e-12	454	FALSE	MARK3	-52034
Diabetes Type 2	diabetes_type_2	rs1013650	14	103909203	G	A	0.034539	0.004974	0.670301	11.4034	3.95e-12	454	FALSE	MARK3	-57474
Diabetes Type 2	diabetes_type_2	rs11622320	14	103912194	A	T	0.034873	0.004974	0.670742	11.611	2.45e-12	454	FALSE	MARK3	-60465
Diabetes Type 2	diabetes_type_2	rs11622356	14	103912195	C	T	0.034873	0.004974	0.670629	11.611	2.45e-12	454	FALSE	MARK3	-60466
Diabetes Type 2	diabetes_type_2	rs17679475	14	103916958	A	G	0.034697	0.004974	0.670483	11.5015	3.15e-12	454	FALSE	MARK3	-65229
Diabetes Type 2	diabetes_type_2	rs2273703	14	103918029	C	G	0.034606	0.004974	0.670371	11.4455	3.59e-12	454	FALSE	MARK3	-66300
Diabetes Type 2	diabetes_type_2	rs10143247	14	103920927	G	A	0.034632	0.004974	0.670296	11.4617	3.45e-12	454	FALSE	MARK3	-69198
Diabetes Type 2	diabetes_type_2	rs7150317	14	103921691	C	G	0.034632	0.004974	0.670296	11.4617	3.45e-12	454	FALSE	MARK3	-69962
Diabetes Type 2	diabetes_type_2	rs10141120	14	103923008	T	C	0.034566	0.004974	0.670304	11.4209	3.79e-12	454	FALSE	MARK3	-71279
Diabetes Type 2	diabetes_type_2	rs2273700	14	103923414	A	G	0.034785	0.004974	0.670473	11.5561	2.78e-12	454	FALSE	MARK3	-71685
Diabetes Type 2	diabetes_type_2	rs2273699	14	103923475	A	G	0.034566	0.004974	0.670304	11.4203	3.8e-12	454	FALSE	MARK3	-71746
Diabetes Type 2	diabetes_type_2	rs7146506	14	103924477	A	G	0.034524	0.004974	0.670262	11.3946	4.03e-12	454	FALSE	MARK3	-72748
Diabetes Type 2	diabetes_type_2	rs10134580	14	103928251	T	G	0.034616	0.004974	0.6703	11.4507	3.54e-12	454	FALSE	MARK3	-76522
Diabetes Type 2	diabetes_type_2	rs72708893	14	103929535	G	A	0.034774	0.004974	0.670508	11.5482	2.83e-12	454	FALSE	MARK3	-77806
Diabetes Type 2	diabetes_type_2	rs28444993	14	103930564	T	C	0.034677	0.004974	0.670357	11.4882	3.25e-12	454	FALSE	MARK3	-78835
Diabetes Type 2	diabetes_type_2	rs11626483	14	103933158	A	G	0.034888	0.004974	0.670468	11.6196	2.4e-12	454	FALSE	MARK3	-81429
Diabetes Type 2	diabetes_type_2	rs28583452	14	103938664	C	A	0.034552	0.004972	0.667671	11.4186	3.81e-12	454	FALSE	MARK3	-86935
Diabetes Type 2	diabetes_type_2	rs34216351	14	103939275	G	A	0.034717	0.004972	0.667784	11.5209	3.01e-12	454	FALSE	MARK3	-87546
Diabetes Type 2	diabetes_type_2	rs10141388	14	103939679	A	G	0.034551	0.004972	0.667615	11.4185	3.82e-12	454	FALSE	MARK3	-87950
Diabetes Type 2	diabetes_type_2	rs62007718	14	103940436	G	A	0.034717	0.004972	0.667784	11.5212	3.01e-12	454	FALSE	MARK3	-88707
Diabetes Type 2	diabetes_type_2	rs11628969	14	103940911	G	A	0.034497	0.004972	0.667671	11.3847	4.12e-12	454	FALSE	MARK3	-89182
Diabetes Type 2	diabetes_type_2	rs8015918	14	103942991	A	G	0.034476	0.004973	0.667721	11.3692	4.27e-12	454	FALSE	MARK3	-91262
Diabetes Type 2	diabetes_type_2	rs62007719	14	103943130	G	T	0.034658	0.004972	0.667837	11.4841	3.28e-12	454	FALSE	MARK3	-91401
Diabetes Type 2	diabetes_type_2	rs7160366	14	103944137	C	T	0.034663	0.004972	0.667727	11.4874	3.26e-12	454	FALSE	MARK3	-92408
Diabetes Type 2	diabetes_type_2	rs7145113	14	103945414	A	G	0.034665	0.004972	0.667694	11.4878	3.25e-12	454	FALSE	MARK3	-93685
Diabetes Type 2	diabetes_type_2	rs2403180	14	103948626	G	A	0.034673	0.004972	0.66785	11.4932	3.21e-12	454	FALSE	MARK3	-96897
Diabetes Type 2	diabetes_type_2	rs3742458	14	103950368	A	G	0.034498	0.004972	0.66767	11.3858	4.11e-12	454	FALSE	MARK3	-98639
Diabetes Type 2	diabetes_type_2	rs8013101	14	103951772	G	C	0.034607	0.004972	0.667727	11.4529	3.52e-12	454	FALSE	MARK3	-100043
Diabetes Type 2	diabetes_type_2	rs11628213	14	103952453	A	C	0.034681	0.004972	0.667909	11.4977	3.18e-12	454	FALSE	MARK3	-100724
Diabetes Type 2	diabetes_type_2	rs7156150	14	103952621	C	T	0.034607	0.004972	0.667727	11.4529	3.52e-12	454	FALSE	MARK3	-100892
Diabetes Type 2	diabetes_type_2	rs17617941	14	103953032	T	C	0.034762	0.004972	0.667948	11.5493	2.82e-12	454	FALSE	MARK3	-101303
Diabetes Type 2	diabetes_type_2	rs56365443	14	103960026	A	G	0.034607	0.004972	0.667783	11.4528	3.53e-12	454	FALSE	MARK3	-108297
Diabetes Type 2	diabetes_type_2	rs62006268	14	103961556	C	G	0.034744	0.004972	0.667847	11.537	2.9e-12	454	FALSE	MARK3	-109827
Diabetes Type 2	diabetes_type_2	rs10141433	14	103962559	A	G	0.034552	0.004972	0.66767	11.4188	3.81e-12	454	FALSE	MARK3	-110830
Diabetes Type 2	diabetes_type_2	rs7160208	14	103965528	G	A	0.034567	0.004972	0.667673	11.4281	3.73e-12	454	FALSE	MARK3	-113799
Diabetes Type 2	diabetes_type_2	rs9671911	14	103967343	T	C	0.034571	0.004972	0.667729	11.4309	3.71e-12	454	FALSE	MARK3	-115614
Diabetes Type 2	diabetes_type_2	rs3783402	14	103967929	C	G	0.034625	0.004972	0.667729	11.4644	3.43e-12	454	FALSE	MARK3	-116200
Diabetes Type 2	diabetes_type_2	rs10150072	14	103977605	C	T	0.034538	0.004972	0.667786	11.4081	3.91e-12	454	FALSE	MARK3	7437
Diabetes Type 2	diabetes_type_2	rs8019578	14	103977724	A	G	0.034537	0.004972	0.667785	11.4076	3.91e-12	454	FALSE	MARK3	7556
Diabetes Type 2	diabetes_type_2	rs10133035	14	103979127	C	T	0.034458	0.004973	0.667851	11.3584	4.38e-12	454	FALSE	CKB	6869
Diabetes Type 2	diabetes_type_2	rs72710714	14	103981849	T	G	0.034766	0.004975	0.670754	11.5368	2.91e-12	454	FALSE	CKB	4147
Diabetes Type 2	diabetes_type_2	rs1803283	14	103986255	C	T	-0.035341	0.004975	0.333305	11.8985	1.26e-12	454	FALSE	CKB	-259
Diabetes Type 2	diabetes_type_2	rs1136165	14	103988180	G	T	-0.033177	0.00491	0.350241	10.8353	1.46e-11	454	FALSE	CKB	-2184
Diabetes Type 2	diabetes_type_2	rs3759584	14	103990799	T	C	0.032888	0.004966	0.658749	10.4364	3.66e-11	454	FALSE	CKB	1351
Diabetes Type 2	diabetes_type_2	rs55723020	14	103991401	G	A	0.034578	0.004976	0.670707	11.4193	3.81e-12	454	FALSE	CKB	1953
Diabetes Type 2	diabetes_type_2	rs11626787	14	103991749	A	G	0.034523	0.004976	0.670763	11.3851	4.12e-12	454	FALSE	CKB	2301
Diabetes Type 2	diabetes_type_2	rs1467561	14	103994961	T	C	0.034909	0.004962	0.663807	11.6838	2.07e-12	454	FALSE	TRMT61A	560
Diabetes Type 2	diabetes_type_2	rs1022736	14	103998423	G	C	0.03413	0.004974	0.667631	11.1502	7.08e-12	454	FALSE	TRMT61A	-2902
Diabetes Type 2	diabetes_type_2	rs45441198	14	104002611	T	C	0.0339	0.004974	0.667405	11.0091	9.79e-12	454	FALSE	TRMT61A	-7090
Diabetes Type 2	diabetes_type_2	rs2296486	14	104003070	A	G	0.033788	0.004975	0.667631	10.9409	1.15e-11	454	FALSE	TRMT61A	-7549
Diabetes Type 2	diabetes_type_2	rs2296484	14	104003094	C	T	0.034181	0.004974	0.667744	11.1802	6.6e-12	454	FALSE	TRMT61A	-7573
Diabetes Type 2	diabetes_type_2	rs10135868	14	104004147	T	C	0.03408	0.004975	0.66705	11.1176	7.63e-12	454	FALSE	TRMT61A	737
Diabetes Type 2	diabetes_type_2	rs11627529	14	104004557	C	T	0.033721	0.004975	0.667603	10.8997	1.26e-11	454	FALSE	TRMT61A	1147
Diabetes Type 2	diabetes_type_2	rs11623470	14	104004810	T	A	0.033836	0.004975	0.667459	10.9693	1.07e-11	454	FALSE	TRMT61A	1400
Diabetes Type 2	diabetes_type_2	rs11621037	14	104006160	C	T	0.033873	0.004975	0.667287	10.991	1.02e-11	454	FALSE	TRMT61A	2750
Diabetes Type 2	diabetes_type_2	rs12891360	14	104008159	C	T	-0.0286	0.00509	0.697989	7.70495	1.97e-08	454	FALSE	TRMT61A	4749
Diabetes Type 2	diabetes_type_2	rs879552	14	104010198	G	A	0.031487	0.00486	0.635446	10.018	9.59e-11	454	FALSE	TRMT61A	6788
Diabetes Type 2	diabetes_type_2	rs2403194	14	104011429	G	A	-0.028861	0.00509	0.697236	7.8359	1.46e-08	454	FALSE	TRMT61A	8019
Diabetes Type 2	diabetes_type_2	rs12893668	14	104017793	G	A	-0.028495	0.00508	0.693103	7.68119	2.08e-08	454	FALSE	BAG5	5088
Diabetes Type 2	diabetes_type_2	rs942863	14	104021268	C	T	0.027523	0.00498	0.662189	7.47533	3.35e-08	454	FALSE	BAG5	1613
Diabetes Type 2	diabetes_type_2	rs7154948	14	104022944	C	T	0.027336	0.00498	0.66201	7.38386	4.13e-08	454	FALSE	BAG5	-63
Diabetes Type 2	diabetes_type_2	rs7693	14	104023704	C	T	0.027257	0.00498	0.662124	7.34514	4.52e-08	454	FALSE	BAG5	-823
Diabetes Type 2	diabetes_type_2	rs61996721	14	104061352	G	A	0.028405	0.005004	0.673999	7.8517	1.41e-08	454	FALSE	KLC1	-33119
Diabetes Type 2	diabetes_type_2	rs10140410	14	104062366	G	A	0.02847	0.005004	0.67393	7.88488	1.3e-08	454	FALSE	KLC1	-34133
Diabetes Type 2	diabetes_type_2	rs10143293	14	104063014	G	A	0.028531	0.005004	0.67393	7.91603	1.21e-08	454	FALSE	KLC1	-34781
Diabetes Type 2	diabetes_type_2	rs7142883	14	104066645	G	A	0.02859	0.005004	0.673924	7.946	1.13e-08	454	FALSE	KLC1	-38412
Diabetes Type 2	diabetes_type_2	rs55864158	14	104068579	G	A	0.028774	0.005004	0.67398	8.04008	9.12e-09	454	FALSE	KLC1	-40346
Diabetes Type 2	diabetes_type_2	rs11621777	14	104072090	A	G	0.02877	0.005002	0.673373	8.04338	9.05e-09	454	FALSE	KLC1	-43857
Diabetes Type 2	diabetes_type_2	rs56017123	14	104075277	G	A	0.028921	0.005001	0.673393	8.12294	7.53e-09	454	FALSE	KLC1	-47044
Diabetes Type 2	diabetes_type_2	rs10134399	14	104083457	G	A	0.028204	0.004985	0.668173	7.80418	1.57e-08	454	FALSE	KLC1	-55224
Diabetes Type 2	diabetes_type_2	rs8003090	14	104085244	G	A	0.029117	0.005022	0.679607	8.16068	6.91e-09	454	FALSE	KLC1	-57011
Diabetes Type 2	diabetes_type_2	rs11624505	14	104102777	G	A	0.028421	0.004928	0.657366	8.08333	8.25e-09	454	FALSE	KLC1	-74544
Diabetes Type 2	diabetes_type_2	rs58133129	14	104104759	A	G	0.028295	0.004928	0.65758	8.01805	9.59e-09	454	FALSE	KLC1	-76526
Diabetes Type 2	diabetes_type_2	rs8018979	14	104109087	G	A	0.02831	0.004928	0.657247	8.02588	9.42e-09	455	FALSE	KLC1	-80854
Diabetes Type 2	diabetes_type_2	rs11849259	14	104116321	C	T	0.02832	0.004927	0.65725	8.03196	9.29e-09	455	FALSE	KLC1	-88088
Diabetes Type 2	diabetes_type_2	rs3783404	14	104118498	A	G	0.028329	0.004927	0.657196	8.0374	9.17e-09	455	FALSE	KLC1	-90265
Diabetes Type 2	diabetes_type_2	rs61995780	14	104120612	A	G	0.028442	0.004927	0.657198	8.09737	7.99e-09	455	FALSE	KLC1	-92379
Diabetes Type 2	diabetes_type_2	rs10145755	14	104121984	C	T	0.02816	0.004927	0.657336	7.94905	1.12e-08	455	FALSE	KLC1	-93751
Diabetes Type 2	diabetes_type_2	rs10135248	14	104122310	T	C	0.028566	0.004927	0.657256	8.16305	6.87e-09	455	FALSE	KLC1	-94077
Diabetes Type 2	diabetes_type_2	rs55885592	14	104126024	C	T	0.028175	0.004926	0.657197	7.9606	1.09e-08	455	FALSE	KLC1	-97791
Diabetes Type 2	diabetes_type_2	rs56660916	14	104126137	G	T	0.028237	0.004926	0.657353	7.99228	1.02e-08	455	FALSE	KLC1	-97904
Diabetes Type 2	diabetes_type_2	rs57218990	14	104128007	T	A	0.028291	0.004926	0.657263	8.02099	9.53e-09	455	FALSE	KLC1	-99774
Diabetes Type 2	diabetes_type_2	rs7150141	14	104129352	G	A	0.028345	0.004926	0.657153	8.04912	8.93e-09	455	FALSE	KLC1	-101119
Diabetes Type 2	diabetes_type_2	rs10147049	14	104140214	C	T	0.028271	0.004926	0.657333	8.0106	9.76e-09	455	FALSE	KLC1	-111981
Diabetes Type 2	diabetes_type_2	rs2403205	14	104143385	C	T	0.027997	0.004922	0.656685	7.87909	1.32e-08	455	FALSE	KLC1	-115152
Diabetes Type 2	diabetes_type_2	rs3915733	14	104147353	G	A	0.027871	0.004922	0.656403	7.81644	1.53e-08	455	FALSE	KLC1	-119120
Diabetes Type 2	diabetes_type_2	rs709400	14	104149475	A	G	0.027845	0.004922	0.656635	7.80088	1.58e-08	455	FALSE	KLC1	-121242
Diabetes Type 2	diabetes_type_2	rs861548	14	104154606	C	T	0.027825	0.004922	0.656702	7.79035	1.62e-08	455	FALSE	KLC1	-126373
Diabetes Type 2	diabetes_type_2	rs6593	14	104163282	G	A	0.028218	0.004923	0.65687	7.99254	1.02e-08	455	FALSE	KLC1	-135049
Diabetes Type 2	diabetes_type_2	rs861539	14	104165753	G	A	0.028761	0.004921	0.656705	8.28106	5.24e-09	455	FALSE	KLC1	-137520
Diabetes Type 2	diabetes_type_2	rs861538	14	104166733	C	T	0.028608	0.004922	0.656434	8.19982	6.31e-09	455	FALSE	KLC1	-138500
Diabetes Type 2	diabetes_type_2	rs861536	14	104167564	A	G	0.028422	0.004922	0.656307	8.10221	7.9e-09	455	FALSE	KLC1	-139331
Diabetes Type 2	diabetes_type_2	rs861534	14	104168701	C	T	0.02859	0.004922	0.656501	8.19003	6.46e-09	455	FALSE	XRCC3	-4755
Diabetes Type 2	diabetes_type_2	rs861531	14	104172807	C	A	0.028937	0.004922	0.656724	8.37335	4.23e-09	455	TRUE	XRCC3	-8861
Diabetes Type 2	diabetes_type_2	rs7359090	14	104184322	A	G	0.028352	0.00497	0.658891	7.92247	1.2e-08	455	FALSE	ZFYVE21	-2255
Diabetes Type 2	diabetes_type_2	rs10143623	14	104186876	G	A	0.02809	0.004972	0.659379	7.78201	1.65e-08	455	FALSE	ZFYVE21	-4809
Diabetes Type 2	diabetes_type_2	rs11073147	15	36392562	A	G	-0.025595	0.00467	0.461079	7.36447	4.32e-08	456	TRUE	NA	NA
Diabetes Type 2	diabetes_type_2	rs36119086	15	38921947	A	G	-0.05625	0.010314	0.944566	7.29747	5.04e-08	457	TRUE	RASGRP1	64171
Diabetes Type 2	diabetes_type_2	rs11639470	15	39639171	C	G	0.026233	0.004785	0.576621	7.36769	4.29e-08	458	FALSE	C15orf54	92125
Diabetes Type 2	diabetes_type_2	rs35327539	15	39643601	C	A	0.026705	0.004826	0.576952	7.49198	3.22e-08	458	FALSE	C15orf54	96555
Diabetes Type 2	diabetes_type_2	rs8023965	15	39644427	G	T	0.025928	0.004746	0.578657	7.3192	4.8e-08	458	FALSE	C15orf54	97381
Diabetes Type 2	diabetes_type_2	rs2053446	15	39648969	T	C	0.026232	0.004792	0.396479	7.34751	4.49e-08	458	FALSE	NA	NA
Diabetes Type 2	diabetes_type_2	rs8030047	15	39651068	T	C	0.026386	0.004757	0.587023	7.52503	2.99e-08	458	FALSE	NA	NA
Diabetes Type 2	diabetes_type_2	rs10048020	15	39651363	C	T	0.027203	0.004707	0.430539	8.11342	7.7e-09	458	FALSE	NA	NA
Diabetes Type 2	diabetes_type_2	rs7496544	15	39651534	G	A	0.027163	0.004744	0.430635	7.97506	1.06e-08	458	FALSE	NA	NA
Diabetes Type 2	diabetes_type_2	rs17622678	15	39651902	C	A	0.026584	0.004756	0.588997	7.63113	2.34e-08	458	FALSE	NA	NA
Diabetes Type 2	diabetes_type_2	rs17622684	15	39651980	G	C	0.026368	0.004757	0.589051	7.51523	3.05e-08	458	FALSE	NA	NA
Diabetes Type 2	diabetes_type_2	rs1371962	15	39652238	T	C	0.027157	0.004744	0.430648	7.97183	1.07e-08	458	FALSE	NA	NA
Diabetes Type 2	diabetes_type_2	rs4545788	15	39652308	G	A	0.027104	0.004745	0.430587	7.94251	1.14e-08	458	FALSE	NA	NA
Diabetes Type 2	diabetes_type_2	rs10152999	15	39653053	A	C	0.027905	0.004711	0.453555	8.4883	3.25e-09	458	TRUE	NA	NA
Diabetes Type 2	diabetes_type_2	rs9806435	15	39654956	G	A	0.027251	0.004745	0.430855	8.021	9.53e-09	458	FALSE	NA	NA
Diabetes Type 2	diabetes_type_2	rs11633745	15	39655924	T	C	0.026628	0.004758	0.589083	7.65045	2.24e-08	458	FALSE	NA	NA
Diabetes Type 2	diabetes_type_2	rs55948686	15	39657177	G	A	0.026591	0.004757	0.589073	7.63196	2.33e-08	458	FALSE	NA	NA
Diabetes Type 2	diabetes_type_2	rs8024163	15	39657238	T	C	0.026647	0.004757	0.589073	7.66136	2.18e-08	458	FALSE	NA	NA
Diabetes Type 2	diabetes_type_2	rs4923821	15	39658443	T	G	0.026909	0.004745	0.430643	7.83756	1.45e-08	458	FALSE	NA	NA
Diabetes Type 2	diabetes_type_2	rs1036718	15	39659211	T	G	0.026897	0.004745	0.430297	7.83075	1.48e-08	458	FALSE	NA	NA
Diabetes Type 2	diabetes_type_2	rs878728	15	39660285	A	G	0.026974	0.004745	0.431277	7.87135	1.34e-08	458	FALSE	NA	NA
Diabetes Type 2	diabetes_type_2	rs28570488	15	39661115	A	C	0.026663	0.004743	0.429868	7.71125	1.94e-08	458	FALSE	NA	NA
Diabetes Type 2	diabetes_type_2	rs4923823	15	39662669	G	T	0.027003	0.004746	0.431345	7.88529	1.3e-08	458	FALSE	NA	NA
Diabetes Type 2	diabetes_type_2	rs34137121	15	39664065	C	G	0.026191	0.004799	0.581917	7.30704	4.93e-08	458	FALSE	NA	NA
Diabetes Type 2	diabetes_type_2	rs4482254	15	39665465	C	T	-0.027805	0.004748	0.572	8.31231	4.87e-09	458	FALSE	NA	NA
Diabetes Type 2	diabetes_type_2	rs4614701	15	39665499	G	C	-0.027764	0.004748	0.571923	8.28877	5.14e-09	458	FALSE	NA	NA
Diabetes Type 2	diabetes_type_2	rs10851389	15	39667199	A	G	-0.028452	0.004805	0.547502	8.48364	3.28e-09	458	FALSE	NA	NA
Diabetes Type 2	diabetes_type_2	rs12916089	15	39668540	A	G	0.026799	0.00486	0.579496	7.44462	3.59e-08	458	FALSE	NA	NA
Diabetes Type 2	diabetes_type_2	rs34079741	15	40405909	G	A	-0.027236	0.004708	0.470634	8.1281	7.45e-09	459	FALSE	BMF	4816
Diabetes Type 2	diabetes_type_2	rs12909145	15	40408729	C	T	-0.027374	0.00471	0.466424	8.19856	6.33e-09	459	FALSE	BMF	7636
Diabetes Type 2	diabetes_type_2	rs11630670	15	40410840	A	G	-0.027352	0.00471	0.466497	8.18681	6.5e-09	459	FALSE	BMF	9747
Diabetes Type 2	diabetes_type_2	rs12912982	15	40433936	A	C	-0.02768	0.004663	0.495497	8.52147	3.01e-09	459	TRUE	BUB1B	19288
Diabetes Type 2	diabetes_type_2	rs4924422	15	40437889	C	G	-0.027323	0.004663	0.4958	8.32246	4.76e-09	459	FALSE	BUB1B	15335
Diabetes Type 2	diabetes_type_2	rs4924425	15	40438593	C	A	-0.027456	0.004663	0.495818	8.39616	4.02e-09	459	FALSE	BUB1B	14631
Diabetes Type 2	diabetes_type_2	rs4924428	15	40444347	T	G	-0.027162	0.004663	0.494607	8.23179	5.86e-09	459	FALSE	BUB1B	8877
Diabetes Type 2	diabetes_type_2	rs11636204	15	40444545	A	C	-0.027185	0.004662	0.496387	8.24909	5.64e-09	459	FALSE	BUB1B	8679
Diabetes Type 2	diabetes_type_2	rs11631616	15	40444688	T	C	-0.027188	0.004662	0.496386	8.25065	5.61e-09	459	FALSE	BUB1B	8536
Diabetes Type 2	diabetes_type_2	rs11636293	15	40444827	A	G	-0.027301	0.004662	0.496523	8.31329	4.86e-09	459	FALSE	BUB1B	8397
Diabetes Type 2	diabetes_type_2	rs12905742	15	40444894	G	A	-0.027172	0.004662	0.496486	8.24178	5.73e-09	459	FALSE	BUB1B	8330
Diabetes Type 2	diabetes_type_2	rs12912902	15	40446302	T	C	-0.027293	0.004662	0.49644	8.30883	4.91e-09	459	FALSE	BUB1B	6922
Diabetes Type 2	diabetes_type_2	rs34191615	15	40446539	A	G	-0.027095	0.004662	0.4967	8.19886	6.33e-09	459	FALSE	BUB1B	6685
Diabetes Type 2	diabetes_type_2	rs62020024	15	40446945	C	A	-0.027092	0.004662	0.49664	8.19701	6.35e-09	459	FALSE	BUB1B	6279
Diabetes Type 2	diabetes_type_2	rs4924429	15	40447285	A	G	-0.02692	0.004737	0.49839	7.8663	1.36e-08	459	FALSE	BUB1B	5939
Diabetes Type 2	diabetes_type_2	rs12901947	15	40447609	C	G	-0.02702	0.004662	0.49677	8.15708	6.96e-09	459	FALSE	BUB1B	5615
Diabetes Type 2	diabetes_type_2	rs12902458	15	40447966	A	G	-0.026941	0.004661	0.496732	8.11443	7.68e-09	459	FALSE	BUB1B	5258
Diabetes Type 2	diabetes_type_2	rs876821	15	40448699	T	C	-0.02702	0.004662	0.49677	8.15706	6.97e-09	459	FALSE	BUB1B	4525
Diabetes Type 2	diabetes_type_2	rs2002425	15	40449450	T	C	-0.026959	0.004662	0.496772	8.12356	7.52e-09	459	FALSE	BUB1B	3774
Diabetes Type 2	diabetes_type_2	rs2898988	15	40449913	A	G	-0.027012	0.004662	0.496941	8.15293	7.03e-09	459	FALSE	BUB1B	3311
Diabetes Type 2	diabetes_type_2	rs12903940	15	40449993	C	T	-0.026966	0.004661	0.496968	8.12772	7.45e-09	459	FALSE	BUB1B	3231
Diabetes Type 2	diabetes_type_2	rs3759839	15	40451588	A	G	-0.026581	0.004663	0.496672	7.91274	1.22e-08	459	FALSE	BUB1B	1636
Diabetes Type 2	diabetes_type_2	rs1031963	15	40451782	T	C	-0.026866	0.004662	0.496596	8.07069	8.5e-09	459	FALSE	BUB1B	1442
Diabetes Type 2	diabetes_type_2	rs1031964	15	40452004	G	A	-0.026867	0.004662	0.49665	8.07123	8.49e-09	459	FALSE	BUB1B	1220
Diabetes Type 2	diabetes_type_2	rs3759842	15	40452479	G	A	-0.026768	0.004662	0.496589	8.01616	9.63e-09	459	FALSE	BUB1B	745
Diabetes Type 2	diabetes_type_2	rs2277560	15	40453497	G	A	-0.026602	0.004663	0.497937	7.92228	1.2e-08	459	FALSE	BUB1B	-273
Diabetes Type 2	diabetes_type_2	rs8034859	15	40680061	T	C	0.027488	0.00487	0.641669	7.77024	1.7e-08	459	FALSE	KNSTRN	-5139
Diabetes Type 2	diabetes_type_2	rs62018005	15	40691052	C	A	0.026973	0.004872	0.642865	7.50067	3.16e-08	460	FALSE	KNSTRN	4605
Diabetes Type 2	diabetes_type_2	rs12440453	15	40691797	C	T	0.027023	0.004872	0.642804	7.5255	2.98e-08	460	TRUE	KNSTRN	5350
Diabetes Type 2	diabetes_type_2	rs2297378	15	41816190	T	G	-0.029461	0.004672	0.478356	9.52883	2.96e-10	461	TRUE	RPAP1	-6816
Diabetes Type 2	diabetes_type_2	rs8042535	15	41875167	C	T	0.0383	0.007	0.7011	7.34019	4.57e-08	461	FALSE	TYRO3	3631
Diabetes Type 2	diabetes_type_2	rs11638890	15	41892061	G	T	-0.0398	0.0067	0.6447	8.53384	2.93e-09	461	FALSE	TYRO3	20525
Diabetes Type 2	diabetes_type_2	rs17676742	15	41903048	A	G	-0.0372	0.0067	0.6411	7.5393	2.89e-08	461	FALSE	MGA	10374
Diabetes Type 2	diabetes_type_2	rs17733613	15	41917585	A	G	-0.0373	0.0067	0.6418	7.57637	2.65e-08	461	FALSE	MGA	-4163
Diabetes Type 2	diabetes_type_2	rs62002091	15	42101196	C	T	-0.0372	0.0067	0.6488	7.5393	2.89e-08	462	FALSE	MAPKBP1	-34564
Diabetes Type 2	diabetes_type_2	rs12441300	15	42102845	A	G	-0.0377	0.0067	0.6517	7.72561	1.88e-08	462	FALSE	MAPKBP1	-36213
Diabetes Type 2	diabetes_type_2	rs13380315	15	42120437	C	G	0.026966	0.004669	0.513257	8.10437	7.86e-09	462	TRUE	JMJD7	-154
Diabetes Type 2	diabetes_type_2	rs890507	15	42143597	A	G	0.026911	0.004881	0.627925	7.44192	3.61e-08	462	FALSE	SPTBN5	-3252
Diabetes Type 2	diabetes_type_2	rs1197660	15	42145936	G	C	0.02904	0.005053	0.665879	8.03011	9.33e-09	462	FALSE	SPTBN5	-5591
Diabetes Type 2	diabetes_type_2	rs1456235	15	42149472	T	C	-0.02712	0.004738	0.443095	7.97175	1.07e-08	462	FALSE	SPTBN5	-9127
Diabetes Type 2	diabetes_type_2	rs12906463	15	50007348	A	C	-0.038685	0.00669	0.855703	8.12142	7.56e-09	463	TRUE	DTWD1	70015
Diabetes Type 2	diabetes_type_2	rs542526	15	50027639	T	G	0.028262	0.00512	0.708848	7.45963	3.47e-08	463	FALSE	DTWD1	90306
Diabetes Type 2	diabetes_type_2	rs76734578	15	52502160	A	T	0.0894	0.015492	0.964984	8.09107	8.11e-09	464	FALSE	MYO5C	-17641
Diabetes Type 2	diabetes_type_2	rs148169099	15	52515205	C	G	0.083105	0.013775	0.967603	8.78136	1.65e-09	464	TRUE	MYO5C	-30686
Diabetes Type 2	diabetes_type_2	rs141919255	15	52515238	C	T	0.08554	0.014373	0.969822	8.5635	2.73e-09	464	FALSE	MYO5C	-30719
Diabetes Type 2	diabetes_type_2	rs3825801	15	52517714	C	T	0.045676	0.008301	0.91045	7.41655	3.83e-08	464	FALSE	MYO5C	-33195
Diabetes Type 2	diabetes_type_2	rs35800443	15	52526872	G	A	0.04546	0.008301	0.910452	7.35225	4.44e-08	464	FALSE	MYO5C	-42353
Diabetes Type 2	diabetes_type_2	rs2007854	15	52528507	G	A	0.087868	0.015788	0.963854	7.57189	2.68e-08	464	FALSE	MYO5C	-43988
Diabetes Type 2	diabetes_type_2	rs17650541	15	52531877	A	G	0.046339	0.008274	0.909143	7.65959	2.19e-08	464	FALSE	MYO5C	-47358
Diabetes Type 2	diabetes_type_2	rs71472932	15	52541976	G	A	0.04778	0.008249	0.909219	8.14725	7.12e-09	464	FALSE	MYO5C	-57457
Diabetes Type 2	diabetes_type_2	rs34174146	15	52543981	T	C	0.046672	0.008284	0.909199	7.74396	1.8e-08	464	FALSE	MYO5C	-59462
Diabetes Type 2	diabetes_type_2	rs34270279	15	52543987	A	G	0.046916	0.008284	0.909199	7.81832	1.52e-08	464	FALSE	MYO5C	-59468
Diabetes Type 2	diabetes_type_2	rs71472935	15	52565725	G	C	0.04487	0.008208	0.906771	7.32835	4.7e-08	464	FALSE	MYO5C	-81206
Diabetes Type 2	diabetes_type_2	rs2165990	15	53069747	A	G	-0.029469	0.005245	0.719351	7.70495	1.97e-08	465	FALSE	ONECUT1	-20110
Diabetes Type 2	diabetes_type_2	rs2440322	15	53071746	T	G	-0.040739	0.006984	0.872213	8.25303	5.58e-09	465	FALSE	ONECUT1	-22109
Diabetes Type 2	diabetes_type_2	rs10518694	15	53072673	C	A	-0.040076	0.00704	0.874023	7.89157	1.28e-08	465	FALSE	ONECUT1	-23036
Diabetes Type 2	diabetes_type_2	rs2460	15	53073084	G	A	-0.034893	0.005656	0.779006	9.14922	7.09e-10	465	FALSE	ONECUT1	-23447
Diabetes Type 2	diabetes_type_2	rs2456506	15	53076326	C	A	-0.035197	0.005664	0.780641	9.27473	5.31e-10	465	FALSE	ONECUT1	-26689
Diabetes Type 2	diabetes_type_2	rs2456507	15	53077634	G	A	-0.040325	0.007021	0.872922	8.02164	9.51e-09	465	FALSE	ONECUT1	-27997
Diabetes Type 2	diabetes_type_2	rs75467555	15	53078360	C	A	-0.040159	0.007022	0.87322	7.95827	1.1e-08	465	FALSE	ONECUT1	-28723
Diabetes Type 2	diabetes_type_2	rs2440317	15	53082471	G	T	-0.040687	0.007022	0.873164	8.15159	7.05e-09	465	FALSE	ONECUT1	-32834
Diabetes Type 2	diabetes_type_2	rs2456523	15	53082481	T	G	-0.035539	0.005665	0.780894	9.4376	3.65e-10	465	FALSE	ONECUT1	-32844
Diabetes Type 2	diabetes_type_2	rs2440316	15	53083614	T	C	-0.035363	0.005664	0.780646	9.35368	4.43e-10	465	FALSE	ONECUT1	341
Diabetes Type 2	diabetes_type_2	rs2440315	15	53084353	T	G	-0.035764	0.00566	0.780205	9.56373	2.73e-10	465	FALSE	ONECUT1	1080
Diabetes Type 2	diabetes_type_2	rs78056450	15	53085659	C	T	-0.040051	0.006976	0.87281	8.01571	9.64e-09	465	FALSE	ONECUT1	2386
Diabetes Type 2	diabetes_type_2	rs2456522	15	53085718	G	A	-0.040168	0.006976	0.87281	8.05872	8.74e-09	465	FALSE	ONECUT1	2445
Diabetes Type 2	diabetes_type_2	rs74733972	15	53086025	T	C	-0.040164	0.007022	0.87322	7.96054	1.1e-08	465	FALSE	ONECUT1	2752
Diabetes Type 2	diabetes_type_2	rs28687152	15	53086701	G	C	-0.034121	0.005662	0.778461	8.76294	1.73e-09	465	FALSE	ONECUT1	3428
Diabetes Type 2	diabetes_type_2	rs28475375	15	53088801	G	A	-0.042041	0.007127	0.877685	8.42391	3.77e-09	465	FALSE	ONECUT1	5528
Diabetes Type 2	diabetes_type_2	rs2456526	15	53089442	T	C	-0.040605	0.007	0.871939	8.16893	6.78e-09	465	FALSE	ONECUT1	6169
Diabetes Type 2	diabetes_type_2	rs2456529	15	53091504	C	T	-0.043432	0.007148	0.873316	8.89752	1.27e-09	465	FALSE	ONECUT1	8231
Diabetes Type 2	diabetes_type_2	rs2440376	15	53091870	G	A	-0.041145	0.007054	0.874122	8.251	5.61e-09	465	FALSE	ONECUT1	8597
Diabetes Type 2	diabetes_type_2	rs2456531	15	53091896	A	C	-0.036059	0.005734	0.782889	9.48067	3.31e-10	465	FALSE	ONECUT1	8623
Diabetes Type 2	diabetes_type_2	rs2456532	15	53092520	G	C	-0.041013	0.007054	0.874068	8.20451	6.24e-09	465	FALSE	ONECUT1	9247
Diabetes Type 2	diabetes_type_2	rs2243790	15	53092620	G	A	-0.038155	0.006991	0.871005	7.30739	4.93e-08	465	FALSE	ONECUT1	9347
Diabetes Type 2	diabetes_type_2	rs2440374	15	53097088	C	G	-0.037974	0.005746	0.788219	10.3977	4e-11	465	TRUE	ONECUT1	13815
Diabetes Type 2	diabetes_type_2	rs2120450	15	53101580	T	A	-0.039457	0.007061	0.874209	7.62807	2.35e-08	465	FALSE	ONECUT1	18307
Diabetes Type 2	diabetes_type_2	rs2165991	15	53101700	A	G	-0.036885	0.0057	0.787938	9.99693	1.01e-10	465	FALSE	ONECUT1	18427
Diabetes Type 2	diabetes_type_2	rs2440366	15	53122044	C	T	-0.035125	0.00575	0.789101	8.98542	1.03e-09	465	FALSE	ONECUT1	38771
Diabetes Type 2	diabetes_type_2	rs2456492	15	53122152	A	G	-0.0355	0.00575	0.789038	9.16392	6.86e-10	465	FALSE	ONECUT1	38879
Diabetes Type 2	diabetes_type_2	rs2440352	15	53145219	T	G	-0.034687	0.005749	0.786943	8.78194	1.65e-09	465	FALSE	ONECUT1	61946
Diabetes Type 2	diabetes_type_2	rs1947043	15	53153950	A	G	-0.03507	0.005737	0.785958	8.99554	1.01e-09	465	FALSE	ONECUT1	70677
Diabetes Type 2	diabetes_type_2	rs2456512	15	53155384	T	C	-0.036191	0.005924	0.78381	8.98687	1.03e-09	465	FALSE	ONECUT1	72111
Diabetes Type 2	diabetes_type_2	rs2247401	15	53156672	G	A	-0.036985	0.006101	0.783331	8.85989	1.38e-09	465	FALSE	ONECUT1	73399
Diabetes Type 2	diabetes_type_2	rs2456513	15	53156815	A	G	-0.034769	0.005736	0.784664	8.858	1.39e-09	465	FALSE	ONECUT1	73542
Diabetes Type 2	diabetes_type_2	rs2440350	15	53157291	C	A	-0.034524	0.005736	0.784912	8.74244	1.81e-09	465	FALSE	ONECUT1	74018
Diabetes Type 2	diabetes_type_2	rs2440349	15	53157379	A	G	-0.034764	0.005736	0.784664	8.85558	1.39e-09	465	FALSE	ONECUT1	74106
Diabetes Type 2	diabetes_type_2	rs2456517	15	53159461	A	T	-0.033378	0.00568	0.784096	8.36605	4.3e-09	465	FALSE	ONECUT1	76188
Diabetes Type 2	diabetes_type_2	rs2244272	15	53160614	C	T	-0.033802	0.005729	0.784016	8.42736	3.74e-09	465	FALSE	ONECUT1	77341
Diabetes Type 2	diabetes_type_2	rs2120442	15	53161364	G	A	-0.033983	0.005729	0.784101	8.51271	3.07e-09	465	FALSE	ONECUT1	78091
Diabetes Type 2	diabetes_type_2	rs59251555	15	53162126	C	T	-0.038478	0.006921	0.871352	7.55672	2.78e-08	465	FALSE	ONECUT1	78853
Diabetes Type 2	diabetes_type_2	rs7178476	15	53163084	A	G	-0.034797	0.005733	0.785275	8.87839	1.32e-09	465	FALSE	ONECUT1	79811
Diabetes Type 2	diabetes_type_2	rs78541209	15	53163468	G	A	-0.040312	0.007041	0.872115	7.97473	1.06e-08	465	FALSE	ONECUT1	80195
Diabetes Type 2	diabetes_type_2	rs80243702	15	53163603	G	A	-0.040338	0.007041	0.87212	7.9836	1.04e-08	465	FALSE	ONECUT1	80330
Diabetes Type 2	diabetes_type_2	rs7161874	15	53163740	C	G	-0.033938	0.005728	0.784104	8.49191	3.22e-09	465	FALSE	ONECUT1	80467
Diabetes Type 2	diabetes_type_2	rs935194	15	53164086	C	A	-0.03459	0.005733	0.785272	8.78149	1.65e-09	465	FALSE	ONECUT1	80813
Diabetes Type 2	diabetes_type_2	rs1814459	15	53164357	A	T	-0.033072	0.005729	0.783377	8.09685	8e-09	465	FALSE	ONECUT1	81084
Diabetes Type 2	diabetes_type_2	rs935192	15	53165681	G	C	-0.033276	0.005729	0.783135	8.18862	6.48e-09	465	FALSE	ONECUT1	82408
Diabetes Type 2	diabetes_type_2	rs7177197	15	56825676	T	C	0.096343	0.013664	0.030384	11.7333	1.85e-12	466	FALSE	MNS1	68341
Diabetes Type 2	diabetes_type_2	rs10518855	15	56828985	C	T	-0.098415	0.013775	0.969953	12.0272	9.39e-13	466	FALSE	MNS1	71650
Diabetes Type 2	diabetes_type_2	rs35813867	15	56829491	G	T	-0.098158	0.013774	0.969953	11.9689	1.07e-12	466	FALSE	MNS1	72156
Diabetes Type 2	diabetes_type_2	rs138268756	15	56830658	C	A	-0.10121	0.014101	0.970915	12.1304	7.41e-13	466	TRUE	MNS1	73323
Diabetes Type 2	diabetes_type_2	rs138273374	15	56840874	T	C	-0.097594	0.013689	0.969965	11.9787	1.05e-12	466	FALSE	ZNF280D	81505
Diabetes Type 2	diabetes_type_2	rs78419454	15	56843839	A	G	-0.096734	0.013687	0.969922	11.7855	1.64e-12	466	FALSE	ZNF280D	78540
Diabetes Type 2	diabetes_type_2	rs2128180	15	56845339	T	C	-0.097218	0.013648	0.96987	11.9603	1.1e-12	466	FALSE	ZNF280D	77040
Diabetes Type 2	diabetes_type_2	rs1842712	15	56848144	G	A	0.095325	0.013609	0.0303	11.5898	2.57e-12	466	FALSE	ZNF280D	74235
Diabetes Type 2	diabetes_type_2	rs2459565	15	56850963	T	C	0.094712	0.013648	0.0303	11.3895	4.08e-12	466	FALSE	ZNF280D	71416
Diabetes Type 2	diabetes_type_2	rs2676178	15	56851495	A	C	0.094606	0.013648	0.0303	11.3657	4.31e-12	466	FALSE	ZNF280D	70884
Diabetes Type 2	diabetes_type_2	rs77652731	15	56852995	C	G	-0.096785	0.013648	0.969926	11.8608	1.38e-12	466	FALSE	ZNF280D	69384
Diabetes Type 2	diabetes_type_2	rs2170462	15	56854037	G	T	0.094786	0.014234	0.029115	10.5452	2.85e-11	466	FALSE	ZNF280D	68342
Diabetes Type 2	diabetes_type_2	rs149098073	15	56854109	G	A	-0.096467	0.013648	0.969926	11.7877	1.63e-12	466	FALSE	ZNF280D	68270
Diabetes Type 2	diabetes_type_2	rs143174602	15	56854119	G	C	-0.093915	0.014336	0.971224	10.2283	5.91e-11	466	FALSE	ZNF280D	68260
Diabetes Type 2	diabetes_type_2	rs2676181	15	56855263	A	C	0.095311	0.013609	0.0303	11.5865	2.59e-12	466	FALSE	ZNF280D	67116
Diabetes Type 2	diabetes_type_2	rs1087705	15	56855420	C	A	0.093827	0.013569	0.030469	11.3124	4.87e-12	466	FALSE	ZNF280D	66959
Diabetes Type 2	diabetes_type_2	rs12439586	15	56855617	C	A	-0.096512	0.013648	0.969926	11.7981	1.59e-12	466	FALSE	ZNF280D	66762
Diabetes Type 2	diabetes_type_2	rs148944300	15	56858424	C	A	-0.096351	0.013648	0.969926	11.761	1.73e-12	466	FALSE	ZNF280D	63955
Diabetes Type 2	diabetes_type_2	rs186763032	15	56862512	C	T	-0.097104	0.01364	0.969828	11.9468	1.13e-12	466	FALSE	ZNF280D	59867
Diabetes Type 2	diabetes_type_2	rs147231803	15	56868915	C	G	-0.097461	0.01364	0.969772	12.0291	9.35e-13	466	FALSE	ZNF280D	53464
Diabetes Type 2	diabetes_type_2	rs139280016	15	56870157	C	T	-0.097888	0.01364	0.969771	12.1281	7.45e-13	466	FALSE	ZNF280D	52222
Diabetes Type 2	diabetes_type_2	rs9920571	15	56872481	T	C	0.095062	0.013601	0.030454	11.5418	2.87e-12	466	FALSE	ZNF280D	49898
Diabetes Type 2	diabetes_type_2	rs9920615	15	56872926	T	C	0.095277	0.013601	0.03051	11.5909	2.57e-12	466	FALSE	ZNF280D	49453
Diabetes Type 2	diabetes_type_2	rs146064927	15	56875932	G	A	-0.09752	0.01364	0.969772	12.0426	9.07e-13	466	FALSE	ZNF280D	46447
Diabetes Type 2	diabetes_type_2	rs139219993	15	56885148	C	G	-0.110082	0.01929	0.984351	7.92742	1.18e-08	466	FALSE	ZNF280D	37231
Diabetes Type 2	diabetes_type_2	rs77615466	15	56890524	T	C	-0.093283	0.013561	0.969208	11.203	6.27e-12	466	FALSE	ZNF280D	31855
Diabetes Type 2	diabetes_type_2	rs145491640	15	56891361	G	A	-0.093337	0.013561	0.969208	11.215	6.1e-12	466	FALSE	ZNF280D	31018
Diabetes Type 2	diabetes_type_2	rs141059673	15	56892413	C	T	-0.093769	0.013561	0.969265	11.3124	4.87e-12	466	FALSE	ZNF280D	29966
Diabetes Type 2	diabetes_type_2	rs144527419	15	56894152	A	T	-0.092201	0.013521	0.969208	11.0214	9.52e-12	466	FALSE	ZNF280D	28227
Diabetes Type 2	diabetes_type_2	rs17819562	15	56895920	A	G	-0.107166	0.018067	0.982631	8.51111	3.08e-09	466	FALSE	ZNF280D	26459
Diabetes Type 2	diabetes_type_2	rs139730914	15	56896874	T	C	-0.092582	0.013521	0.969149	11.1066	7.82e-12	466	FALSE	ZNF280D	25505
Diabetes Type 2	diabetes_type_2	rs1600829	15	56897098	C	G	0.092414	0.013521	0.030738	11.0691	8.53e-12	466	FALSE	ZNF280D	25281
Diabetes Type 2	diabetes_type_2	rs12440006	15	56903990	G	T	-0.092325	0.01357	0.96948	10.9757	1.06e-11	466	FALSE	ZNF280D	18389
Diabetes Type 2	diabetes_type_2	rs139322553	15	56916011	G	C	-0.09155	0.013567	0.969424	10.808	1.56e-11	466	FALSE	ZNF280D	6368
Diabetes Type 2	diabetes_type_2	rs117851660	15	56918776	A	G	-0.091791	0.013567	0.96942	10.8611	1.38e-11	466	FALSE	ZNF280D	3603
Diabetes Type 2	diabetes_type_2	rs75969011	15	56923505	C	T	-0.091724	0.013567	0.969424	10.8463	1.42e-11	466	FALSE	ZNF280D	-1126
Diabetes Type 2	diabetes_type_2	rs141234123	15	56925304	T	C	-0.092059	0.013528	0.969424	10.9801	1.05e-11	466	FALSE	ZNF280D	-2925
Diabetes Type 2	diabetes_type_2	rs1564557	15	56932001	G	T	-0.080638	0.012408	0.963412	10.0769	8.38e-11	466	FALSE	ZNF280D	-9622
Diabetes Type 2	diabetes_type_2	rs12907983	15	56934083	T	C	0.090794	0.013453	0.030898	10.812	1.54e-11	466	FALSE	ZNF280D	-11704
Diabetes Type 2	diabetes_type_2	rs116967689	15	56934345	A	G	-0.09248	0.013527	0.969362	11.0759	8.4e-12	466	FALSE	ZNF280D	-11966
Diabetes Type 2	diabetes_type_2	rs150651225	15	56938354	C	G	-0.092383	0.013528	0.969367	11.0525	8.86e-12	466	FALSE	ZNF280D	-15975
Diabetes Type 2	diabetes_type_2	rs12438728	15	56942542	A	G	-0.09314	0.013493	0.969273	11.2756	5.3e-12	466	FALSE	ZNF280D	-20163
Diabetes Type 2	diabetes_type_2	rs150189641	15	56943105	G	A	-0.092329	0.013528	0.969424	11.0405	9.11e-12	466	FALSE	ZNF280D	-20726
Diabetes Type 2	diabetes_type_2	rs117595816	15	56943142	C	T	-0.092329	0.013528	0.969424	11.0405	9.11e-12	466	FALSE	ZNF280D	-20763
Diabetes Type 2	diabetes_type_2	rs117862389	15	56945018	T	A	-0.09314	0.013493	0.969216	11.2756	5.3e-12	466	FALSE	ZNF280D	-22639
Diabetes Type 2	diabetes_type_2	rs4774885	15	56945448	A	G	0.090167	0.013528	0.030689	10.563	2.74e-11	466	FALSE	ZNF280D	-23069
Diabetes Type 2	diabetes_type_2	rs139522155	15	56952017	A	G	-0.092443	0.013837	0.97068	10.6096	2.46e-11	466	FALSE	ZNF280D	-29638
Diabetes Type 2	diabetes_type_2	rs143923618	15	56956181	T	G	-0.092183	0.013872	0.970682	10.5036	3.14e-11	466	FALSE	ZNF280D	-33802
Diabetes Type 2	diabetes_type_2	rs17238859	15	56957179	T	C	-0.09121	0.013835	0.970642	10.3492	4.48e-11	466	FALSE	ZNF280D	-34800
Diabetes Type 2	diabetes_type_2	rs75102657	15	56959999	C	A	-0.092007	0.013837	0.970687	10.5162	3.05e-11	466	FALSE	ZNF280D	-37620
Diabetes Type 2	diabetes_type_2	rs144785303	15	56968627	C	G	-0.092738	0.013494	0.969222	11.184	6.55e-12	466	FALSE	ZNF280D	-46248
Diabetes Type 2	diabetes_type_2	rs150840058	15	56974313	A	T	-0.092822	0.013494	0.969223	11.2026	6.27e-12	466	FALSE	ZNF280D	-51934
Diabetes Type 2	diabetes_type_2	rs11071285	15	56975017	T	G	0.092012	0.013494	0.030833	11.0208	9.53e-12	466	FALSE	ZNF280D	-52638
Diabetes Type 2	diabetes_type_2	rs17819592	15	56978853	G	A	-0.093322	0.013494	0.969225	11.316	4.83e-12	466	FALSE	ZNF280D	-56474
Diabetes Type 2	diabetes_type_2	rs139061997	15	56983189	C	A	-0.092142	0.013442	0.968593	11.1307	7.4e-12	466	FALSE	ZNF280D	-60810
Diabetes Type 2	diabetes_type_2	rs480701	15	56983854	T	G	0.091073	0.013494	0.030831	10.8121	1.54e-11	466	FALSE	ZNF280D	-61475
Diabetes Type 2	diabetes_type_2	rs79742097	15	56984834	A	G	-0.092699	0.013533	0.969222	11.115	7.67e-12	466	FALSE	ZNF280D	-62455
Diabetes Type 2	diabetes_type_2	rs145040876	15	56989435	T	C	-0.092964	0.013494	0.96917	11.2357	5.81e-12	466	FALSE	ZNF280D	-67056
Diabetes Type 2	diabetes_type_2	rs77736828	15	56989905	T	C	-0.092867	0.013495	0.969174	11.212	6.14e-12	466	FALSE	ZNF280D	-67526
Diabetes Type 2	diabetes_type_2	rs80031000	15	57000713	T	G	-0.093156	0.013494	0.969223	11.2789	5.26e-12	466	FALSE	ZNF280D	-78334
Diabetes Type 2	diabetes_type_2	rs11071286	15	57002067	T	A	0.091737	0.013494	0.030829	10.9599	1.1e-11	466	FALSE	ZNF280D	-79688
Diabetes Type 2	diabetes_type_2	rs17238880	15	57002674	G	A	-0.089713	0.014192	0.970694	9.57263	2.68e-10	466	FALSE	ZNF280D	-80295
Diabetes Type 2	diabetes_type_2	rs79004442	15	57007155	A	T	-0.093035	0.013494	0.969227	11.2512	5.61e-12	466	FALSE	ZNF280D	-84776
Diabetes Type 2	diabetes_type_2	rs116842543	15	57007230	G	C	-0.092982	0.013494	0.969227	11.2391	5.77e-12	466	FALSE	ZNF280D	-84851
Diabetes Type 2	diabetes_type_2	rs74015901	15	57019856	C	T	-0.091007	0.013501	0.969198	10.7867	1.63e-11	466	FALSE	ZNF280D	-97477
Diabetes Type 2	diabetes_type_2	rs10518872	15	57022183	G	T	-0.091476	0.013494	0.969284	10.9015	1.25e-11	466	FALSE	ZNF280D	-99804
Diabetes Type 2	diabetes_type_2	rs117719843	15	57024743	C	T	-0.092811	0.013533	0.96934	11.1399	7.25e-12	466	FALSE	ZNF280D	-102364
Diabetes Type 2	diabetes_type_2	rs114806397	15	57026281	G	A	-0.090992	0.013572	0.969905	10.6784	2.1e-11	466	FALSE	ZNF280D	-103902
Diabetes Type 2	diabetes_type_2	rs2161935	15	57028497	A	G	0.08971	0.013611	0.030152	10.3453	4.52e-11	466	FALSE	ZNF280D	-106118
Diabetes Type 2	diabetes_type_2	rs2899599	15	57028915	A	G	-0.091578	0.013572	0.969848	10.8069	1.56e-11	466	FALSE	ZNF280D	-106536
Diabetes Type 2	diabetes_type_2	rs7176472	15	57029792	T	C	0.08998	0.013572	0.030208	10.4582	3.48e-11	466	FALSE	ZNF280D	-107413
Diabetes Type 2	diabetes_type_2	rs2052641	15	57034448	T	C	-0.091277	0.013572	0.969792	10.7406	1.82e-11	466	FALSE	ZNF280D	-112069
Diabetes Type 2	diabetes_type_2	rs12439116	15	57039566	T	G	-0.091063	0.013532	0.969731	10.753	1.77e-11	466	FALSE	ZNF280D	-117187
Diabetes Type 2	diabetes_type_2	rs78683467	15	57040276	T	C	-0.091442	0.013532	0.969731	10.8367	1.46e-11	466	FALSE	ZNF280D	-117897
Diabetes Type 2	diabetes_type_2	rs4287503	15	57043766	G	A	-0.092877	0.013613	0.970081	11.0334	9.26e-12	466	FALSE	ZNF280D	-121387
Diabetes Type 2	diabetes_type_2	rs6493888	15	57043791	A	C	0.091817	0.013613	0.029975	10.7996	1.59e-11	466	FALSE	ZNF280D	-121412
Diabetes Type 2	diabetes_type_2	rs148107929	15	57044735	G	A	-0.092757	0.013611	0.970076	11.0086	9.8e-12	466	FALSE	ZNF280D	-122356
Diabetes Type 2	diabetes_type_2	rs150664885	15	57044934	A	C	-0.0907	0.013532	0.969479	10.674	2.12e-11	466	FALSE	ZNF280D	-122555
Diabetes Type 2	diabetes_type_2	rs1834199	15	57049210	T	C	0.09241	0.013573	0.030093	10.9903	1.02e-11	466	FALSE	ZNF280D	-126831
Diabetes Type 2	diabetes_type_2	rs1364541	15	57049763	G	C	-0.091292	0.013573	0.969794	10.7434	1.81e-11	466	FALSE	ZNF280D	-127384
Diabetes Type 2	diabetes_type_2	rs116902299	15	57053419	G	A	-0.092419	0.013573	0.969907	10.992	1.02e-11	466	FALSE	ZNF280D	-131040
Diabetes Type 2	diabetes_type_2	rs12903143	15	57059926	T	C	0.090757	0.013572	0.030091	10.6274	2.36e-11	466	FALSE	ZNF280D	-137547
Diabetes Type 2	diabetes_type_2	rs12443178	15	57065649	G	C	-0.092139	0.013609	0.970083	10.8754	1.33e-11	466	FALSE	ZNF280D	-143270
Diabetes Type 2	diabetes_type_2	rs142710959	15	57066918	A	G	-0.090871	0.01357	0.969914	10.6544	2.22e-11	466	FALSE	ZNF280D	-144539
Diabetes Type 2	diabetes_type_2	rs116845167	15	57074541	G	A	-0.092178	0.013563	0.96986	10.9528	1.11e-11	466	FALSE	ZNF280D	-152162
Diabetes Type 2	diabetes_type_2	rs80289574	15	57076817	T	C	-0.091401	0.013532	0.969745	10.8285	1.48e-11	466	FALSE	ZNF280D	-154438
Diabetes Type 2	diabetes_type_2	rs17819616	15	57077607	T	C	-0.091507	0.013532	0.969745	10.8519	1.41e-11	466	FALSE	ZNF280D	-155228
Diabetes Type 2	diabetes_type_2	rs117786505	15	57080523	C	T	-0.091672	0.013532	0.969802	10.8883	1.29e-11	466	FALSE	ZNF280D	-158144
Diabetes Type 2	diabetes_type_2	rs118166310	15	57083174	G	A	-0.091676	0.013571	0.969802	10.831	1.48e-11	467	FALSE	ZNF280D	-160795
Diabetes Type 2	diabetes_type_2	rs12438377	15	57085377	C	G	-0.091623	0.013532	0.969746	10.8777	1.33e-11	467	FALSE	ZNF280D	-162998
Diabetes Type 2	diabetes_type_2	rs12441792	15	57089279	A	C	-0.091896	0.013532	0.969746	10.9382	1.15e-11	467	TRUE	ZNF280D	-166900
Diabetes Type 2	diabetes_type_2	rs143609065	15	57091184	G	A	-0.091737	0.013531	0.969803	10.9031	1.25e-11	467	FALSE	ZNF280D	-168805
Diabetes Type 2	diabetes_type_2	rs138956681	15	57092342	T	C	-0.091738	0.013531	0.969803	10.9033	1.25e-11	467	FALSE	ZNF280D	-169963
Diabetes Type 2	diabetes_type_2	rs145796107	15	57092400	C	A	-0.09163	0.013531	0.969803	10.8793	1.32e-11	467	FALSE	ZNF280D	-170021
Diabetes Type 2	diabetes_type_2	rs1647386	15	57094724	C	T	0.091475	0.013531	0.030254	10.845	1.43e-11	467	FALSE	ZNF280D	-172345
Diabetes Type 2	diabetes_type_2	rs12442069	15	57097860	T	C	-0.091369	0.013531	0.969746	10.8217	1.51e-11	467	FALSE	ZNF280D	-175481
Diabetes Type 2	diabetes_type_2	rs12439697	15	57099116	C	T	-0.09137	0.013531	0.969746	10.8219	1.51e-11	468	FALSE	ZNF280D	-176737
Diabetes Type 2	diabetes_type_2	rs75705449	15	57099625	C	T	-0.09164	0.013531	0.969746	10.8816	1.31e-11	468	FALSE	ZNF280D	-177246
Diabetes Type 2	diabetes_type_2	rs77535935	15	57099626	G	A	-0.095515	0.013944	0.970762	11.1146	7.68e-12	468	FALSE	ZNF280D	-177247
Diabetes Type 2	diabetes_type_2	rs17238894	15	57100294	T	C	-0.091479	0.013531	0.969747	10.8459	1.43e-11	468	FALSE	ZNF280D	-177915
Diabetes Type 2	diabetes_type_2	rs966807	15	57100725	T	C	-0.090698	0.013481	0.969084	10.7489	1.78e-11	468	FALSE	ZNF280D	-178346
Diabetes Type 2	diabetes_type_2	rs117045783	15	57102356	G	A	-0.091589	0.013531	0.969734	10.8716	1.34e-11	468	FALSE	ZNF280D	-179977
Diabetes Type 2	diabetes_type_2	rs1647391	15	57102522	G	A	0.090949	0.013531	0.030379	10.7302	1.86e-11	468	FALSE	ZNF280D	-180143
Diabetes Type 2	diabetes_type_2	rs116851091	15	57106407	C	A	-0.091859	0.013531	0.969747	10.9302	1.17e-11	468	FALSE	ZNF280D	-184028
Diabetes Type 2	diabetes_type_2	rs17238901	15	57107182	G	A	-0.091966	0.013531	0.969747	10.954	1.11e-11	468	FALSE	ZNF280D	-184803
Diabetes Type 2	diabetes_type_2	rs143017786	15	57110922	C	T	-0.091431	0.013531	0.969747	10.8354	1.46e-11	468	FALSE	ZNF280D	-188543
Diabetes Type 2	diabetes_type_2	rs16977123	15	57111311	T	C	-0.091431	0.013531	0.96969	10.8354	1.46e-11	468	FALSE	ZNF280D	-188932
Diabetes Type 2	diabetes_type_2	rs118141179	15	57113146	C	G	-0.091843	0.01353	0.969745	10.9281	1.18e-11	468	FALSE	ZNF280D	-190767
Diabetes Type 2	diabetes_type_2	rs117544613	15	57116108	C	T	-0.091371	0.013566	0.969723	10.7712	1.69e-11	468	FALSE	ZNF280D	-193729
Diabetes Type 2	diabetes_type_2	rs12441769	15	57116557	G	T	-0.091682	0.013559	0.969667	10.8493	1.41e-11	468	FALSE	ZNF280D	-194178
Diabetes Type 2	diabetes_type_2	rs139012296	15	57117862	G	A	-0.091424	0.013566	0.969723	10.7829	1.65e-11	468	FALSE	ZNF280D	-195483
Diabetes Type 2	diabetes_type_2	rs141163115	15	57118554	G	A	-0.091254	0.013565	0.969695	10.7468	1.79e-11	468	FALSE	ZNF280D	-196175
Diabetes Type 2	diabetes_type_2	rs12437735	15	57120687	T	C	-0.091317	0.013566	0.969723	10.7595	1.74e-11	468	FALSE	ZNF280D	-198308
Diabetes Type 2	diabetes_type_2	rs143786628	15	57121638	T	C	-0.091317	0.013566	0.969723	10.7595	1.74e-11	468	FALSE	ZNF280D	-199259
Diabetes Type 2	diabetes_type_2	rs150475967	15	57122300	G	A	-0.090998	0.013566	0.969723	10.6895	2.04e-11	468	FALSE	ZNF280D	-199921
Diabetes Type 2	diabetes_type_2	rs77691455	15	57122399	G	A	-0.09153	0.013566	0.969723	10.8063	1.56e-11	468	FALSE	ZNF280D	-200020
Diabetes Type 2	diabetes_type_2	rs74710549	15	57123999	G	C	-0.091317	0.013566	0.969723	10.7595	1.74e-11	468	FALSE	ZNF280D	-201620
Diabetes Type 2	diabetes_type_2	rs12437714	15	57136959	C	A	-0.085355	0.013002	0.966447	10.2683	5.39e-11	468	FALSE	ZNF280D	-214580
Diabetes Type 2	diabetes_type_2	rs4424865	15	57138339	A	G	-0.092686	0.013418	0.969059	11.2902	5.13e-12	468	FALSE	ZNF280D	-215960
Diabetes Type 2	diabetes_type_2	rs76394518	15	57138993	A	C	-0.085879	0.012945	0.966109	10.4717	3.38e-11	468	FALSE	ZNF280D	-216614
Diabetes Type 2	diabetes_type_2	rs117880633	15	57140103	C	T	-0.085636	0.013026	0.966687	10.2955	5.06e-11	468	FALSE	ZNF280D	-217724
Diabetes Type 2	diabetes_type_2	rs117270972	15	57140260	C	T	-0.085745	0.013026	0.966687	10.3198	4.79e-11	468	FALSE	ZNF280D	-217881
Diabetes Type 2	diabetes_type_2	rs147864218	15	57143845	G	A	-0.085784	0.012993	0.966584	10.3783	4.19e-11	468	FALSE	ZNF280D	-221466
Diabetes Type 2	diabetes_type_2	rs117337671	15	57146598	A	G	-0.085793	0.013032	0.966645	10.3223	4.76e-11	468	FALSE	ZNF280D	-224219
Diabetes Type 2	diabetes_type_2	rs12442630	15	57148007	A	T	-0.085739	0.013032	0.966645	10.3102	4.9e-11	468	FALSE	ZNF280D	-225628
Diabetes Type 2	diabetes_type_2	rs116993859	15	57154848	C	T	-0.086127	0.013026	0.966687	10.4056	3.93e-11	468	FALSE	ZNF280D	-232469
Diabetes Type 2	diabetes_type_2	rs76514842	15	57156072	G	A	-0.086049	0.013025	0.966641	10.3897	4.08e-11	468	FALSE	ZNF280D	-233693
Diabetes Type 2	diabetes_type_2	rs144169123	15	57156107	C	T	-0.085964	0.013026	0.966687	10.3691	4.27e-11	468	FALSE	ZNF280D	-233728
Diabetes Type 2	diabetes_type_2	rs12437635	15	57159518	C	T	-0.086131	0.013026	0.966687	10.4065	3.92e-11	468	FALSE	ZNF280D	-237139
Diabetes Type 2	diabetes_type_2	rs143158132	15	57162528	G	A	-0.085327	0.013026	0.96663	10.2264	5.94e-11	468	FALSE	ZNF280D	-240149
Diabetes Type 2	diabetes_type_2	rs117060581	15	57165575	T	C	-0.085935	0.013028	0.966692	10.3603	4.36e-11	468	FALSE	ZNF280D	-243196
Diabetes Type 2	diabetes_type_2	rs12438572	15	57167880	G	A	-0.088183	0.013114	0.967064	10.7383	1.83e-11	468	FALSE	ZNF280D	-245501
Diabetes Type 2	diabetes_type_2	rs140310235	15	57173706	T	C	-0.092148	0.013467	0.9691	11.0929	8.07e-12	468	FALSE	ZNF280D	-251327
Diabetes Type 2	diabetes_type_2	rs118117057	15	57174171	A	G	-0.085222	0.013034	0.966727	10.1917	6.43e-11	468	FALSE	ZNF280D	-251792
Diabetes Type 2	diabetes_type_2	rs11071297	15	57176250	A	T	-0.073863	0.012105	0.961428	8.96645	1.08e-09	468	FALSE	ZNF280D	-253871
Diabetes Type 2	diabetes_type_2	rs11071298	15	57176251	G	C	-0.073812	0.012105	0.961428	8.95495	1.11e-09	468	FALSE	ZNF280D	-253872
Diabetes Type 2	diabetes_type_2	rs146591514	15	57176453	C	T	-0.085343	0.013034	0.966728	10.2193	6.04e-11	468	FALSE	ZNF280D	-254074
Diabetes Type 2	diabetes_type_2	rs77145174	15	57177676	C	T	-0.083196	0.013563	0.967236	9.05406	8.83e-10	468	FALSE	ZNF280D	-255297
Diabetes Type 2	diabetes_type_2	rs12442662	15	57178230	A	C	-0.085186	0.013033	0.966729	10.1848	6.53e-11	468	FALSE	ZNF280D	-255851
Diabetes Type 2	diabetes_type_2	rs75579948	15	57180515	G	A	-0.085412	0.013033	0.96673	10.2353	5.82e-11	468	FALSE	ZNF280D	-258136
Diabetes Type 2	diabetes_type_2	rs12440725	15	57181322	C	T	-0.085349	0.013033	0.96673	10.2209	6.01e-11	468	FALSE	ZNF280D	-258943
Diabetes Type 2	diabetes_type_2	rs78961154	15	57193630	A	G	-0.085536	0.013113	0.967213	10.1471	7.13e-11	468	FALSE	ZNF280D	-271251
Diabetes Type 2	diabetes_type_2	rs143472972	15	57197418	G	A	-0.085395	0.013114	0.967326	10.1149	7.68e-11	468	FALSE	ZNF280D	-275039
Diabetes Type 2	diabetes_type_2	rs17819646	15	57199082	G	C	-0.085283	0.013114	0.96727	10.0901	8.13e-11	468	FALSE	ZNF280D	-276703
Diabetes Type 2	diabetes_type_2	rs12440891	15	57206049	C	G	-0.085564	0.013115	0.967383	10.1507	7.07e-11	468	FALSE	ZNF280D	-283670
Diabetes Type 2	diabetes_type_2	rs12442642	15	57207971	G	T	-0.086831	0.013122	0.967176	10.4222	3.78e-11	468	FALSE	ZNF280D	-285592
Diabetes Type 2	diabetes_type_2	rs17238950	15	57208524	T	C	-0.092833	0.013586	0.969475	11.0639	8.63e-12	468	FALSE	ZNF280D	-286145
Diabetes Type 2	diabetes_type_2	rs144830906	15	57210035	T	A	-0.085553	0.013115	0.967383	10.1481	7.11e-11	468	FALSE	ZNF280D	-287656
Diabetes Type 2	diabetes_type_2	rs213150	15	57210562	C	A	0.059562	0.009738	0.060522	9.00647	9.85e-10	468	FALSE	ZNF280D	-288183
Diabetes Type 2	diabetes_type_2	rs75578967	15	57212756	A	G	-0.084309	0.012043	0.961107	11.5764	2.65e-12	468	FALSE	TCF12	-1935
Diabetes Type 2	diabetes_type_2	rs12440245	15	57219302	T	C	-0.084493	0.012043	0.961165	11.624	2.38e-12	468	FALSE	TCF12	-8481
Diabetes Type 2	diabetes_type_2	rs12443125	15	57219303	C	G	-0.084544	0.012043	0.961165	11.6371	2.31e-12	468	FALSE	TCF12	-8482
Diabetes Type 2	diabetes_type_2	rs76928148	15	57220624	A	G	-0.084436	0.012043	0.961165	11.6092	2.46e-12	468	FALSE	TCF12	-9803
Diabetes Type 2	diabetes_type_2	rs17819658	15	57220759	T	C	-0.087038	0.012323	0.962068	11.7713	1.69e-12	468	FALSE	TCF12	-9938
Diabetes Type 2	diabetes_type_2	rs17819664	15	57221167	C	T	-0.08444	0.012043	0.961165	11.6104	2.45e-12	468	FALSE	TCF12	-10346
Diabetes Type 2	diabetes_type_2	rs80036714	15	57222670	G	A	-0.084333	0.012043	0.961166	11.583	2.61e-12	468	FALSE	TCF12	-11849
Diabetes Type 2	diabetes_type_2	rs12442839	15	57224185	A	G	-0.084438	0.012043	0.961166	11.6101	2.45e-12	468	FALSE	TCF12	-13364
Diabetes Type 2	diabetes_type_2	rs148344233	15	57224902	G	A	-0.084334	0.012043	0.961166	11.5831	2.61e-12	468	FALSE	TCF12	-14081
Diabetes Type 2	diabetes_type_2	rs138551352	15	57229823	A	G	-0.084098	0.012043	0.961111	11.5229	3e-12	468	FALSE	TCF12	-19002
Diabetes Type 2	diabetes_type_2	rs139683904	15	57230424	C	T	-0.084594	0.012043	0.961224	11.6505	2.24e-12	468	FALSE	TCF12	-19603
Diabetes Type 2	diabetes_type_2	rs17238971	15	57236366	T	C	-0.084567	0.012043	0.961226	11.644	2.27e-12	468	FALSE	TCF12	-25545
Diabetes Type 2	diabetes_type_2	rs117466905	15	57238565	A	G	-0.084505	0.012043	0.961226	11.628	2.36e-12	468	FALSE	TCF12	-27744
Diabetes Type 2	diabetes_type_2	rs76424169	15	57241808	T	A	-0.084493	0.012043	0.961227	11.625	2.37e-12	468	FALSE	TCF12	-30987
Diabetes Type 2	diabetes_type_2	rs75352825	15	57242273	G	A	-0.08475	0.012043	0.961227	11.6914	2.04e-12	468	FALSE	TCF12	-31452
Diabetes Type 2	diabetes_type_2	rs12437753	15	57242730	C	T	-0.08475	0.012043	0.961227	11.6915	2.03e-12	468	FALSE	TCF12	-31909
Diabetes Type 2	diabetes_type_2	rs79533440	15	57243818	A	G	-0.084647	0.012043	0.961227	11.6648	2.16e-12	468	FALSE	TCF12	-32997
Diabetes Type 2	diabetes_type_2	rs12439547	15	57245012	A	G	-0.08449	0.012043	0.961227	11.6243	2.38e-12	468	FALSE	TCF12	-34191
Diabetes Type 2	diabetes_type_2	rs117792674	15	57254588	A	G	-0.084269	0.012042	0.961229	11.5681	2.7e-12	468	FALSE	TCF12	-43767
Diabetes Type 2	diabetes_type_2	rs12439165	15	57256564	G	A	-0.084672	0.012042	0.961229	11.672	2.13e-12	468	FALSE	TCF12	-45743
Diabetes Type 2	diabetes_type_2	rs149952151	15	57260362	C	A	-0.084602	0.012042	0.961229	11.6541	2.22e-12	468	FALSE	TCF12	-49541
Diabetes Type 2	diabetes_type_2	rs117415304	15	57260447	G	A	-0.0843	0.012042	0.961173	11.5763	2.65e-12	468	FALSE	TCF12	-49626
Diabetes Type 2	diabetes_type_2	rs149135690	15	57261043	A	T	-0.084598	0.012042	0.961229	11.6531	2.22e-12	468	FALSE	TCF12	-50222
Diabetes Type 2	diabetes_type_2	rs75350341	15	57262126	C	T	-0.084593	0.012042	0.961229	11.6518	2.23e-12	468	FALSE	TCF12	-51305
Diabetes Type 2	diabetes_type_2	rs75520323	15	57265063	C	G	-0.08432	0.012034	0.961169	11.5968	2.53e-12	468	FALSE	TCF12	-54242
Diabetes Type 2	diabetes_type_2	rs78773227	15	57266889	A	G	-0.084773	0.012042	0.961229	11.6982	2e-12	468	FALSE	TCF12	-56068
Diabetes Type 2	diabetes_type_2	rs77249615	15	57268210	A	G	-0.08446	0.012042	0.961229	11.6176	2.41e-12	468	FALSE	TCF12	-57389
Diabetes Type 2	diabetes_type_2	rs17819694	15	57272952	T	C	-0.089856	0.012364	0.963171	12.4187	3.81e-13	468	FALSE	TCF12	-62131
Diabetes Type 2	diabetes_type_2	rs17238992	15	57274694	T	C	-0.084099	0.012031	0.961088	11.5449	2.85e-12	468	FALSE	TCF12	-63873
Diabetes Type 2	diabetes_type_2	rs12441200	15	57276742	C	T	-0.083156	0.012519	0.962301	10.4956	3.19e-11	468	FALSE	TCF12	-65921
Diabetes Type 2	diabetes_type_2	rs12441263	15	57276756	G	T	-0.084809	0.012042	0.961229	11.7078	1.96e-12	468	FALSE	TCF12	-65935
Diabetes Type 2	diabetes_type_2	rs12442238	15	57278319	A	G	-0.084252	0.012034	0.961112	11.5793	2.63e-12	468	FALSE	TCF12	-67498
Diabetes Type 2	diabetes_type_2	rs12439149	15	57286851	A	G	-0.083996	0.012034	0.961112	11.5135	3.07e-12	468	FALSE	TCF12	-76030
Diabetes Type 2	diabetes_type_2	rs12440790	15	57288515	A	G	-0.084402	0.012042	0.961173	11.6027	2.5e-12	468	FALSE	TCF12	-77694
Diabetes Type 2	diabetes_type_2	rs78731098	15	57290132	T	C	-0.084627	0.012029	0.961022	11.6851	2.06e-12	468	FALSE	TCF12	-79311
Diabetes Type 2	diabetes_type_2	rs146486462	15	57291351	G	A	-0.084306	0.012057	0.961213	11.5517	2.81e-12	468	FALSE	TCF12	-80530
Diabetes Type 2	diabetes_type_2	rs74941876	15	57291990	T	C	-0.083463	0.012052	0.961179	11.3456	4.51e-12	468	FALSE	TCF12	-81169
Diabetes Type 2	diabetes_type_2	rs17239020	15	57295266	A	G	-0.083135	0.012057	0.961269	11.2532	5.58e-12	468	FALSE	TCF12	-84445
Diabetes Type 2	diabetes_type_2	rs12441185	15	57297607	T	C	-0.084119	0.012029	0.961023	11.5542	2.79e-12	468	FALSE	TCF12	-86786
Diabetes Type 2	diabetes_type_2	rs17239047	15	57305331	C	T	-0.085215	0.012042	0.961173	11.8128	1.54e-12	468	FALSE	TCF12	-94510
Diabetes Type 2	diabetes_type_2	rs138877741	15	57305787	G	A	-0.085267	0.012042	0.961173	11.8263	1.49e-12	468	FALSE	TCF12	-94966
Diabetes Type 2	diabetes_type_2	rs116960444	15	57308280	T	C	-0.084779	0.012029	0.960966	11.7244	1.89e-12	468	FALSE	TCF12	-97459
Diabetes Type 2	diabetes_type_2	rs79336250	15	57308475	G	A	-0.0844	0.012034	0.961056	11.6175	2.41e-12	468	FALSE	TCF12	-97654
Diabetes Type 2	diabetes_type_2	rs17239068	15	57313243	A	G	-0.084745	0.011998	0.961	11.7728	1.69e-12	468	FALSE	TCF12	-102422
Diabetes Type 2	diabetes_type_2	rs12438464	15	57314134	A	G	-0.085124	0.011992	0.960966	11.8808	1.32e-12	468	FALSE	TCF12	-103313
Diabetes Type 2	diabetes_type_2	rs17819755	15	57315170	T	G	-0.084713	0.011992	0.96091	11.7736	1.68e-12	468	FALSE	TCF12	-104349
Diabetes Type 2	diabetes_type_2	rs12439010	15	57319909	C	G	-0.084487	0.011991	0.960912	11.7166	1.92e-12	468	FALSE	TCF12	-109088
Diabetes Type 2	diabetes_type_2	rs75861842	15	57320763	A	G	-0.084742	0.011991	0.960916	11.7842	1.64e-12	468	FALSE	TCF12	-109942
Diabetes Type 2	diabetes_type_2	rs138228486	15	57321223	C	T	-0.084416	0.011996	0.96095	11.6899	2.04e-12	468	FALSE	TCF12	-110402
Diabetes Type 2	diabetes_type_2	rs16977201	15	57323191	T	C	-0.078205	0.011812	0.959845	10.4323	3.7e-11	468	FALSE	TCF12	-112370
Diabetes Type 2	diabetes_type_2	rs17239089	15	57323671	A	G	-0.085101	0.012004	0.961126	11.8536	1.4e-12	468	FALSE	TCF12	-112850
Diabetes Type 2	diabetes_type_2	rs76200960	15	57324582	A	G	-0.085039	0.012004	0.961125	11.8376	1.45e-12	468	FALSE	TCF12	-113761
Diabetes Type 2	diabetes_type_2	rs11854006	15	57326987	C	G	-0.077675	0.011779	0.959822	10.355	4.42e-11	468	FALSE	TCF12	-116166
Diabetes Type 2	diabetes_type_2	rs1816322	15	57330511	A	G	-0.08506	0.012035	0.961148	11.7866	1.63e-12	468	FALSE	TCF12	-119690
Diabetes Type 2	diabetes_type_2	rs17819779	15	57332763	G	A	-0.084999	0.01204	0.961182	11.7604	1.74e-12	468	FALSE	TCF12	-121942
Diabetes Type 2	diabetes_type_2	rs12442326	15	57336180	G	A	-0.084746	0.01204	0.961182	11.6948	2.02e-12	468	FALSE	TCF12	-125359
Diabetes Type 2	diabetes_type_2	rs12437713	15	57337611	C	T	-0.072293	0.011489	0.95732	9.49062	3.23e-10	468	FALSE	TCF12	-126790
Diabetes Type 2	diabetes_type_2	rs12437777	15	57337881	C	T	-0.085099	0.01204	0.961182	11.7862	1.64e-12	468	FALSE	TCF12	-127060
Diabetes Type 2	diabetes_type_2	rs12441888	15	57340491	G	A	-0.083668	0.01203	0.96109	11.4367	3.66e-12	468	FALSE	TCF12	-129670
Diabetes Type 2	diabetes_type_2	rs17819809	15	57342565	T	C	-0.085058	0.012035	0.961149	11.786	1.64e-12	468	FALSE	TCF12	-131744
Diabetes Type 2	diabetes_type_2	rs12441892	15	57347966	A	G	-0.090818	0.012369	0.963209	12.6602	2.19e-13	468	TRUE	TCF12	-137145
Diabetes Type 2	diabetes_type_2	rs143620924	15	57348891	A	C	-0.085112	0.012035	0.961262	11.8	1.58e-12	468	FALSE	TCF12	-138070
Diabetes Type 2	diabetes_type_2	rs76209271	15	57349656	C	G	-0.085112	0.012035	0.961262	11.8	1.58e-12	468	FALSE	TCF12	-138835
Diabetes Type 2	diabetes_type_2	rs76185826	15	57349755	A	C	-0.084859	0.012035	0.961262	11.7342	1.84e-12	468	FALSE	TCF12	-138934
Diabetes Type 2	diabetes_type_2	rs144976670	15	57351138	A	C	-0.085293	0.012071	0.961318	11.781	1.66e-12	468	FALSE	TCF12	-140317
Diabetes Type 2	diabetes_type_2	rs2585110	15	57352893	T	C	-0.066983	0.010427	0.947296	9.86266	1.37e-10	468	FALSE	TCF12	-142072
Diabetes Type 2	diabetes_type_2	rs74576465	15	57355040	G	C	-0.08514	0.01207	0.961318	11.7415	1.81e-12	468	FALSE	TCF12	-144219
Diabetes Type 2	diabetes_type_2	rs17819839	15	57359230	C	G	-0.085059	0.012035	0.961262	11.7862	1.64e-12	468	FALSE	TCF12	-148409
Diabetes Type 2	diabetes_type_2	rs117397070	15	57364194	A	C	-0.086198	0.012845	0.963574	10.6966	2.01e-11	469	FALSE	TCF12	-153373
Diabetes Type 2	diabetes_type_2	rs17239187	15	57374657	C	G	-0.090702	0.012371	0.96341	12.6261	2.37e-13	469	FALSE	TCF12	-163836
Diabetes Type 2	diabetes_type_2	rs4320591	15	57377118	G	A	-0.084887	0.012035	0.961261	11.7416	1.81e-12	469	FALSE	TCF12	-166297
Diabetes Type 2	diabetes_type_2	rs117146669	15	57379385	A	G	-0.084994	0.012035	0.961261	11.7693	1.7e-12	469	FALSE	TCF12	-168564
Diabetes Type 2	diabetes_type_2	rs17239208	15	57383100	A	G	-0.08486	0.012035	0.961205	11.7343	1.84e-12	469	FALSE	TCF12	-172279
Diabetes Type 2	diabetes_type_2	rs17819886	15	57387408	T	C	-0.08516	0.012035	0.961206	11.8121	1.54e-12	469	FALSE	TCF12	-176587
Diabetes Type 2	diabetes_type_2	rs17239215	15	57391510	A	T	-0.085294	0.012044	0.961297	11.8305	1.48e-12	469	FALSE	TCF12	-180689
Diabetes Type 2	diabetes_type_2	rs117763605	15	57394517	C	T	-0.085315	0.012035	0.961319	11.8522	1.41e-12	469	FALSE	TCF12	-183696
Diabetes Type 2	diabetes_type_2	rs117396802	15	57396836	G	A	-0.085711	0.012051	0.961207	11.9261	1.19e-12	469	FALSE	TCF12	-186015
Diabetes Type 2	diabetes_type_2	rs75745241	15	57401802	C	T	-0.084858	0.012035	0.961093	11.7337	1.85e-12	469	FALSE	TCF12	-190981
Diabetes Type 2	diabetes_type_2	rs138587854	15	57402201	G	A	-0.085029	0.011999	0.961037	11.8448	1.43e-12	469	FALSE	TCF12	-191380
Diabetes Type 2	diabetes_type_2	rs12438244	15	57403448	A	G	-0.084927	0.011999	0.961037	11.8182	1.52e-12	469	FALSE	TCF12	-192627
Diabetes Type 2	diabetes_type_2	rs12439266	15	57405161	A	C	-0.078401	0.011812	0.959852	10.4803	3.31e-11	469	FALSE	TCF12	-194340
Diabetes Type 2	diabetes_type_2	rs12438893	15	57414604	A	C	-0.085618	0.012035	0.96115	11.9312	1.17e-12	469	FALSE	TCF12	-203783
Diabetes Type 2	diabetes_type_2	rs2414496	15	57416290	G	A	-0.085383	0.012035	0.96114	11.8699	1.35e-12	469	FALSE	TCF12	-205469
Diabetes Type 2	diabetes_type_2	rs12440699	15	57416756	A	G	-0.085417	0.012035	0.96115	11.8787	1.32e-12	469	FALSE	TCF12	-205935
Diabetes Type 2	diabetes_type_2	rs2126398	15	57417333	A	G	-0.085518	0.012035	0.96115	11.9052	1.24e-12	469	FALSE	TCF12	-206512
Diabetes Type 2	diabetes_type_2	rs76882615	15	57432226	A	G	-0.085347	0.012036	0.961151	11.8591	1.38e-12	469	FALSE	TCF12	-221405
Diabetes Type 2	diabetes_type_2	rs12440116	15	57433696	C	T	-0.085047	0.012036	0.961094	11.7811	1.66e-12	469	FALSE	TCF12	-222875
Diabetes Type 2	diabetes_type_2	rs79250477	15	57436183	G	A	-0.085454	0.012036	0.961264	11.8868	1.3e-12	469	FALSE	TCF12	-225362
Diabetes Type 2	diabetes_type_2	rs4514619	15	57438086	G	A	-0.085204	0.012036	0.961264	11.8215	1.51e-12	469	FALSE	TCF12	-227265
Diabetes Type 2	diabetes_type_2	rs145485342	15	57440250	T	A	-0.08511	0.012036	0.961264	11.797	1.6e-12	469	FALSE	TCF12	-229429
Diabetes Type 2	diabetes_type_2	rs140970886	15	57440922	A	G	-0.085236	0.012036	0.961265	11.8301	1.48e-12	469	FALSE	TCF12	-230101
Diabetes Type 2	diabetes_type_2	rs12438151	15	57443922	C	T	-0.085562	0.012036	0.96114	11.9154	1.22e-12	469	FALSE	TCF12	-233101
Diabetes Type 2	diabetes_type_2	rs8031866	15	57445040	A	G	0.076478	0.011736	0.04071	10.1276	7.45e-11	469	FALSE	TCF12	-234219
Diabetes Type 2	diabetes_type_2	rs75681209	15	57451085	T	G	-0.085582	0.012036	0.961265	11.9198	1.2e-12	469	FALSE	TCF12	-240264
Diabetes Type 2	diabetes_type_2	rs76489038	15	57455667	G	T	-0.085895	0.012005	0.961162	12.0601	8.71e-13	469	FALSE	TCF12	-244846
Diabetes Type 2	diabetes_type_2	rs117483894	15	57456802	A	G	-0.085875	0.012	0.961152	12.0646	8.62e-13	469	FALSE	TCF12	-245981
Diabetes Type 2	diabetes_type_2	rs12442042	15	57457232	T	G	-0.085828	0.012	0.961152	12.0522	8.87e-13	469	FALSE	TCF12	-246411
Diabetes Type 2	diabetes_type_2	rs78633077	15	57461815	T	C	-0.085769	0.012036	0.961152	11.9685	1.08e-12	469	FALSE	TCF12	-250994
Diabetes Type 2	diabetes_type_2	rs75387122	15	57461947	G	A	-0.085717	0.012036	0.961152	11.9549	1.11e-12	469	FALSE	TCF12	-251126
Diabetes Type 2	diabetes_type_2	rs79293213	15	57462571	G	C	-0.085898	0.012043	0.961229	11.99	1.02e-12	469	FALSE	TCF12	-251750
Diabetes Type 2	diabetes_type_2	rs75247196	15	57464402	G	A	-0.085825	0.012036	0.961208	11.9831	1.04e-12	469	FALSE	TCF12	-253581
Diabetes Type 2	diabetes_type_2	rs77712911	15	57467150	T	G	-0.086252	0.012034	0.961125	12.0988	7.97e-13	469	FALSE	TCF12	-256329
Diabetes Type 2	diabetes_type_2	rs144801310	15	57469927	A	C	-0.1006	0.0183	0.9661	7.40356	3.95e-08	469	FALSE	TCF12	-259106
Diabetes Type 2	diabetes_type_2	rs77099053	15	57474109	G	A	-0.085826	0.012044	0.961296	11.9678	1.08e-12	469	FALSE	TCF12	-263288
Diabetes Type 2	diabetes_type_2	rs17239313	15	57476073	A	T	-0.086004	0.012044	0.961175	12.0159	9.64e-13	469	FALSE	TCF12	-265252
Diabetes Type 2	diabetes_type_2	rs79857345	15	57482738	A	C	-0.086072	0.012044	0.961175	12.0339	9.25e-13	469	FALSE	TCF12	-271917
Diabetes Type 2	diabetes_type_2	rs12443085	15	57485049	C	T	-0.085541	0.012044	0.961295	11.8936	1.28e-12	469	FALSE	TCF12	-274228
Diabetes Type 2	diabetes_type_2	rs1462157	15	57485978	A	G	-0.085426	0.012035	0.961256	11.8807	1.32e-12	469	FALSE	TCF12	-275157
Diabetes Type 2	diabetes_type_2	rs17819994	15	57490034	A	G	-0.08601	0.012035	0.961257	12.0329	9.27e-13	469	FALSE	TCF12	-279213
Diabetes Type 2	diabetes_type_2	rs12438428	15	57492028	C	T	-0.085319	0.012036	0.961152	11.8504	1.41e-12	469	FALSE	TCF12	-281207
Diabetes Type 2	diabetes_type_2	rs12442521	15	57492889	T	G	-0.085183	0.012	0.961152	11.882	1.31e-12	469	FALSE	TCF12	-282068
Diabetes Type 2	diabetes_type_2	rs74418386	15	57493409	A	G	-0.085369	0.012036	0.961152	11.8635	1.37e-12	469	FALSE	TCF12	-282588
Diabetes Type 2	diabetes_type_2	rs147358826	15	57494527	C	T	-0.085194	0.012036	0.961265	11.8182	1.52e-12	469	FALSE	TCF12	-283706
Diabetes Type 2	diabetes_type_2	rs17820006	15	57496879	C	T	-0.085315	0.012036	0.961264	11.8498	1.41e-12	469	FALSE	TCF12	-286058
Diabetes Type 2	diabetes_type_2	rs12440729	15	57497961	T	A	-0.085366	0.012036	0.961264	11.863	1.37e-12	469	FALSE	TCF12	-287140
Diabetes Type 2	diabetes_type_2	rs113586866	15	57500144	T	C	-0.085467	0.012036	0.961264	11.8894	1.29e-12	469	FALSE	TCF12	-289323
Diabetes Type 2	diabetes_type_2	rs12441239	15	57517619	A	C	-0.085771	0.012036	0.961151	11.9689	1.07e-12	469	FALSE	TCF12	-306798
Diabetes Type 2	diabetes_type_2	rs142237656	15	57518187	C	G	-0.08572	0.012036	0.961151	11.9556	1.11e-12	469	FALSE	TCF12	-307366
Diabetes Type 2	diabetes_type_2	rs12439017	15	57523783	T	C	-0.085109	0.012043	0.961297	11.7841	1.64e-12	469	FALSE	TCF12	-312962
Diabetes Type 2	diabetes_type_2	rs12442879	15	57524982	G	A	-0.083883	0.012481	0.962339	10.7269	1.88e-11	469	FALSE	TCF12	-314161
Diabetes Type 2	diabetes_type_2	rs17820077	15	57532601	G	A	-0.085472	0.012037	0.961261	11.8898	1.29e-12	469	FALSE	TCF12	-321780
Diabetes Type 2	diabetes_type_2	rs12440878	15	57535215	G	A	-0.085326	0.012037	0.961264	11.8518	1.41e-12	469	FALSE	TCF12	-324394
Diabetes Type 2	diabetes_type_2	rs116957907	15	57536498	G	T	-0.085378	0.012037	0.961261	11.8654	1.36e-12	469	FALSE	TCF12	-325677
Diabetes Type 2	diabetes_type_2	rs79317492	15	57537491	G	C	-0.085281	0.012037	0.961264	11.84	1.45e-12	469	FALSE	TCF12	-326670
Diabetes Type 2	diabetes_type_2	rs17820119	15	57555798	G	A	-0.08562	0.012039	0.961252	11.9249	1.19e-12	469	FALSE	TCF12	-344977
Diabetes Type 2	diabetes_type_2	rs12438331	15	57556548	C	G	-0.085619	0.012039	0.961252	11.9248	1.19e-12	469	FALSE	TCF12	-345727
Diabetes Type 2	diabetes_type_2	rs17820131	15	57573622	G	A	-0.086987	0.012047	0.961289	12.2687	5.39e-13	469	FALSE	TCF12	-362801
Diabetes Type 2	diabetes_type_2	rs12438782	15	57575111	G	A	-0.086686	0.012047	0.961309	12.1882	6.48e-13	469	FALSE	TCF12	-364290
Diabetes Type 2	diabetes_type_2	rs12438324	15	57579516	A	G	-0.086639	0.012047	0.961308	12.176	6.67e-13	469	FALSE	TCF12	-368695
Diabetes Type 2	diabetes_type_2	rs150911955	15	57586761	C	T	-0.103352	0.018487	0.982226	7.63447	2.32e-08	469	FALSE	TCF12	-375940
Diabetes Type 2	diabetes_type_2	rs80152750	15	57587804	A	G	-0.086901	0.012048	0.961242	12.2434	5.71e-13	469	FALSE	TCF12	-376983
Diabetes Type 2	diabetes_type_2	rs17239522	15	57588129	C	T	-0.086967	0.012048	0.961241	12.2607	5.49e-13	469	FALSE	TCF12	-377308
Diabetes Type 2	diabetes_type_2	rs12439374	15	57588381	C	T	-0.086918	0.012048	0.961239	12.2474	5.66e-13	469	FALSE	TCF12	-377560
Diabetes Type 2	diabetes_type_2	rs10518907	15	57588403	C	G	-0.102875	0.018488	0.982221	7.56932	2.7e-08	469	FALSE	TCF12	-377582
Diabetes Type 2	diabetes_type_2	rs117768859	15	57589546	G	A	-0.086811	0.012049	0.96123	12.2183	6.05e-13	469	FALSE	TCF12	-378725
Diabetes Type 2	diabetes_type_2	rs8024992	15	57590203	C	T	-0.084644	0.012012	0.960656	11.7206	1.9e-12	469	FALSE	TCF12	-379382
Diabetes Type 2	diabetes_type_2	rs12443006	15	57602783	A	G	-0.08718	0.012093	0.961289	12.2321	5.86e-13	469	FALSE	TCF12	11304
Diabetes Type 2	diabetes_type_2	rs12443076	15	57602804	G	A	-0.086826	0.012093	0.961288	12.1394	7.25e-13	469	FALSE	TCF12	11325
Diabetes Type 2	diabetes_type_2	rs12443097	15	57602894	G	A	-0.086872	0.012096	0.961264	12.1456	7.15e-13	469	FALSE	TCF12	11415
Diabetes Type 2	diabetes_type_2	rs10518910	15	57605274	T	G	-0.092606	0.012383	0.963007	13.1052	7.85e-14	469	FALSE	TCF12	13795
Diabetes Type 2	diabetes_type_2	rs2440944	15	57607070	A	T	0.089009	0.012292	0.038189	12.3349	4.63e-13	469	FALSE	TCF12	15591
Diabetes Type 2	diabetes_type_2	rs144062390	15	57608131	G	A	-0.086637	0.012046	0.960908	12.178	6.64e-13	469	FALSE	TCF12	16652
Diabetes Type 2	diabetes_type_2	rs76920233	15	57608437	G	A	-0.086582	0.012046	0.960908	12.1635	6.86e-13	469	FALSE	TCF12	16958
Diabetes Type 2	diabetes_type_2	rs75394499	15	57608464	T	G	-0.086632	0.012046	0.960908	12.1768	6.66e-13	469	FALSE	TCF12	16985
Diabetes Type 2	diabetes_type_2	rs77456007	15	57608642	G	C	-0.089384	0.012342	0.96197	12.3379	4.59e-13	469	FALSE	TCF12	17163
Diabetes Type 2	diabetes_type_2	rs76823401	15	57609560	G	A	-0.086652	0.012046	0.960904	12.1816	6.58e-13	469	FALSE	TCF12	18081
Diabetes Type 2	diabetes_type_2	rs78948673	15	57609817	A	G	-0.086648	0.012047	0.960904	12.1791	6.62e-13	469	FALSE	TCF12	18338
Diabetes Type 2	diabetes_type_2	rs117210173	15	57610117	G	A	-0.086668	0.012047	0.960902	12.1836	6.55e-13	469	FALSE	TCF12	18638
Diabetes Type 2	diabetes_type_2	rs117430555	15	57610146	G	T	-0.092879	0.012385	0.963058	13.1746	6.69e-14	469	TRUE	TCF12	18667
Diabetes Type 2	diabetes_type_2	rs12441107	15	57610610	G	A	-0.086917	0.012048	0.960901	12.2483	5.65e-13	469	FALSE	TCF12	19131
Diabetes Type 2	diabetes_type_2	rs79442692	15	57611582	T	G	-0.085388	0.012189	0.961786	11.5915	2.56e-12	469	FALSE	TCF12	20103
Diabetes Type 2	diabetes_type_2	rs76405634	15	57613043	C	T	-0.082138	0.012604	0.964473	10.1295	7.42e-11	469	FALSE	TCF12	21564
Diabetes Type 2	diabetes_type_2	rs73417479	15	57613511	G	A	-0.075267	0.012225	0.961957	9.11693	7.64e-10	469	FALSE	TCF12	22032
Diabetes Type 2	diabetes_type_2	rs76227914	15	57615350	G	T	-0.082569	0.012603	0.964578	10.2304	5.88e-11	469	FALSE	TCF12	23871
Diabetes Type 2	diabetes_type_2	rs2544143	15	57627451	T	C	0.078961	0.012476	0.036421	9.59384	2.55e-10	469	FALSE	TCF12	35972
Diabetes Type 2	diabetes_type_2	rs12438954	15	57627749	C	T	-0.081583	0.012599	0.964271	10.0095	9.78e-11	469	FALSE	TCF12	36270
Diabetes Type 2	diabetes_type_2	rs145501021	15	57633098	G	A	-0.079596	0.012691	0.964513	9.43381	3.68e-10	469	FALSE	CGNL1	35067
Diabetes Type 2	diabetes_type_2	rs76818081	15	57640005	G	A	-0.078004	0.0134	0.964864	8.22197	6e-09	469	FALSE	CGNL1	28160
Diabetes Type 2	diabetes_type_2	rs78006115	15	57641264	T	A	-0.07485	0.013492	0.96481	7.52847	2.96e-08	469	FALSE	CGNL1	26901
Diabetes Type 2	diabetes_type_2	rs1867637	15	57641265	T	G	0.074755	0.013492	0.035191	7.51105	3.08e-08	469	FALSE	CGNL1	26900
Diabetes Type 2	diabetes_type_2	rs9788653	15	62129101	A	C	0.06634	0.009877	0.934082	10.7155	1.93e-11	470	FALSE	VPS13C	15487
Diabetes Type 2	diabetes_type_2	rs17303831	15	62134332	T	C	0.066821	0.009929	0.934689	10.7555	1.76e-11	470	TRUE	VPS13C	10256
Diabetes Type 2	diabetes_type_2	rs142337110	15	62136413	G	A	0.065678	0.010132	0.937863	10.0286	9.36e-11	470	FALSE	VPS13C	8175
Diabetes Type 2	diabetes_type_2	rs1346035	15	62137834	T	C	0.028651	0.00477	0.455695	8.70922	1.95e-09	470	FALSE	VPS13C	6754
Diabetes Type 2	diabetes_type_2	rs1346037	15	62137911	C	T	0.02882	0.00477	0.455986	8.80471	1.57e-09	470	FALSE	VPS13C	6677
Diabetes Type 2	diabetes_type_2	rs12441791	15	62138587	A	G	0.066139	0.009866	0.933944	10.6768	2.1e-11	470	FALSE	VPS13C	6001
Diabetes Type 2	diabetes_type_2	rs72747848	15	62139811	G	A	0.06435	0.009822	0.933868	10.2295	5.9e-11	470	FALSE	VPS13C	4777
Diabetes Type 2	diabetes_type_2	rs12441436	15	62139993	T	A	0.06532	0.009874	0.934046	10.4163	3.83e-11	470	FALSE	VPS13C	4595
Diabetes Type 2	diabetes_type_2	rs5813121	15	62140042	C	G	0.065169	0.009874	0.934057	10.3718	4.25e-11	470	FALSE	VPS13C	4546
Diabetes Type 2	diabetes_type_2	rs72747849	15	62143059	T	C	0.061908	0.009675	0.930299	9.79035	1.62e-10	470	FALSE	VPS13C	1529
Diabetes Type 2	diabetes_type_2	rs17271158	15	62143664	C	T	0.027792	0.004777	0.452516	8.21409	6.11e-09	470	FALSE	VPS13C	924
Diabetes Type 2	diabetes_type_2	rs72747852	15	62143902	A	C	0.061162	0.009682	0.930472	9.56114	2.75e-10	470	FALSE	VPS13C	686
Diabetes Type 2	diabetes_type_2	rs72747853	15	62144371	C	T	0.060996	0.00968	0.930459	9.51638	3.05e-10	470	FALSE	VPS13C	217
Diabetes Type 2	diabetes_type_2	rs17238110	15	62150364	A	G	0.062677	0.0097	0.930888	9.97014	1.07e-10	471	FALSE	VPS13C	-5776
Diabetes Type 2	diabetes_type_2	rs72747856	15	62153320	C	A	0.061437	0.009688	0.930792	9.62932	2.35e-10	471	FALSE	VPS13C	-8732
Diabetes Type 2	diabetes_type_2	rs1559673	15	62156514	A	C	0.061949	0.009694	0.930739	9.76825	1.71e-10	471	FALSE	VPS13C	-11926
Diabetes Type 2	diabetes_type_2	rs4775446	15	62157366	G	A	0.060911	0.009686	0.930778	9.48023	3.31e-10	471	FALSE	VPS13C	-12778
Diabetes Type 2	diabetes_type_2	rs17303866	15	62157461	A	C	0.061287	0.009697	0.930791	9.56887	2.7e-10	471	FALSE	VPS13C	-12873
Diabetes Type 2	diabetes_type_2	rs17303873	15	62157573	T	C	0.061949	0.009681	0.930682	9.79202	1.61e-10	471	FALSE	VPS13C	-12985
Diabetes Type 2	diabetes_type_2	rs17238127	15	62158088	A	G	0.060874	0.009686	0.930778	9.46973	3.39e-10	471	FALSE	VPS13C	-13500
Diabetes Type 2	diabetes_type_2	rs12591667	15	62160742	T	C	0.061833	0.009681	0.930682	9.75848	1.74e-10	471	FALSE	VPS13C	-16154
Diabetes Type 2	diabetes_type_2	rs1364809	15	62172398	G	C	0.060587	0.0097	0.930856	9.36255	4.34e-10	471	FALSE	VPS13C	-27810
Diabetes Type 2	diabetes_type_2	rs3809516	15	62172977	G	T	0.059847	0.009886	0.934707	8.83592	1.46e-09	471	FALSE	VPS13C	-28389
Diabetes Type 2	diabetes_type_2	rs12442506	15	62175003	C	G	0.061801	0.009696	0.930717	9.71988	1.91e-10	471	FALSE	VPS13C	-30415
Diabetes Type 2	diabetes_type_2	rs12442569	15	62175134	G	A	0.060548	0.009689	0.930813	9.37124	4.25e-10	471	FALSE	VPS13C	-30546
Diabetes Type 2	diabetes_type_2	rs72747868	15	62177926	A	C	0.061869	0.009695	0.930696	9.74173	1.81e-10	471	FALSE	VPS13C	-33338
Diabetes Type 2	diabetes_type_2	rs72747869	15	62180514	T	C	0.061917	0.009682	0.930696	9.77977	1.66e-10	471	FALSE	VPS13C	-35926
Diabetes Type 2	diabetes_type_2	rs72747870	15	62182198	C	T	0.060218	0.010141	0.935721	8.52782	2.97e-09	471	FALSE	VPS13C	-37610
Diabetes Type 2	diabetes_type_2	rs12908182	15	62186447	C	T	0.027807	0.004787	0.443297	8.19141	6.44e-09	471	FALSE	VPS13C	-41859
Diabetes Type 2	diabetes_type_2	rs72747874	15	62186749	A	T	0.060953	0.009685	0.930461	9.49509	3.2e-10	471	FALSE	VPS13C	-42161
Diabetes Type 2	diabetes_type_2	rs376478892	15	62188884	G	A	0.061854	0.01121	0.89414	7.45368	3.52e-08	471	FALSE	VPS13C	-44296
Diabetes Type 2	diabetes_type_2	rs186619770	15	62188965	T	C	0.061838	0.011209	0.894126	7.45195	3.53e-08	471	FALSE	VPS13C	-44377
Diabetes Type 2	diabetes_type_2	rs146164752	15	62190133	T	C	0.061748	0.011211	0.894174	7.42982	3.72e-08	471	FALSE	VPS13C	-45545
Diabetes Type 2	diabetes_type_2	rs75917862	15	62191654	T	G	0.060366	0.009687	0.93051	9.32321	4.75e-10	471	FALSE	VPS13C	-47066
Diabetes Type 2	diabetes_type_2	rs34516157	15	62196395	C	T	0.061434	0.009755	0.929445	9.50576	3.12e-10	471	FALSE	VPS13C	-51807
Diabetes Type 2	diabetes_type_2	rs12441358	15	62199911	T	A	0.061126	0.009681	0.930414	9.55138	2.81e-10	471	FALSE	VPS13C	-55323
Diabetes Type 2	diabetes_type_2	rs79855776	15	62202277	T	C	0.059717	0.010125	0.935415	8.42162	3.79e-09	471	FALSE	VPS13C	-57689
Diabetes Type 2	diabetes_type_2	rs72747879	15	62202848	T	C	0.05974	0.010125	0.935415	8.42777	3.73e-09	471	FALSE	VPS13C	-58260
Diabetes Type 2	diabetes_type_2	rs75685403	15	62205109	G	A	0.05998	0.010129	0.935387	8.48409	3.28e-09	471	FALSE	VPS13C	-60521
Diabetes Type 2	diabetes_type_2	rs143487448	15	62206916	C	T	0.060253	0.010128	0.935439	8.55683	2.77e-09	471	FALSE	VPS13C	-62328
Diabetes Type 2	diabetes_type_2	rs7177538	15	62208588	T	C	0.059347	0.010125	0.935413	8.32609	4.72e-09	471	FALSE	VPS13C	-64000
Diabetes Type 2	diabetes_type_2	rs4775452	15	62210575	T	C	0.059345	0.010127	0.93549	8.3233	4.75e-09	471	FALSE	VPS13C	-65987
Diabetes Type 2	diabetes_type_2	rs4774426	15	62210943	G	T	0.059297	0.010127	0.93549	8.31109	4.89e-09	471	FALSE	VPS13C	-66355
Diabetes Type 2	diabetes_type_2	rs963023	15	62211390	T	C	0.060051	0.010127	0.935478	8.50647	3.12e-09	471	FALSE	VPS13C	-66802
Diabetes Type 2	diabetes_type_2	rs17238189	15	62212781	T	C	0.060461	0.01014	0.935512	8.59326	2.55e-09	471	FALSE	VPS13C	-68193
Diabetes Type 2	diabetes_type_2	rs9788739	15	62218872	C	T	0.060942	0.010154	0.935654	8.6972	2.01e-09	471	FALSE	VPS13C	-74284
Diabetes Type 2	diabetes_type_2	rs72747895	15	62221679	T	C	0.060857	0.010141	0.935605	8.69542	2.02e-09	471	FALSE	VPS13C	-77091
Diabetes Type 2	diabetes_type_2	rs72747896	15	62222547	C	G	0.061119	0.010154	0.935616	8.74354	1.8e-09	471	FALSE	VPS13C	-77959
Diabetes Type 2	diabetes_type_2	rs12439027	15	62223698	C	G	0.060152	0.010127	0.935449	8.53276	2.93e-09	471	FALSE	VPS13C	-79110
Diabetes Type 2	diabetes_type_2	rs2113935	15	62224093	T	C	0.059645	0.010124	0.935376	8.40471	3.94e-09	471	FALSE	VPS13C	-79505
Diabetes Type 2	diabetes_type_2	rs12439934	15	62224613	G	A	0.026958	0.004744	0.462437	7.86626	1.36e-08	471	FALSE	VPS13C	-80025
Diabetes Type 2	diabetes_type_2	rs8030161	15	62226688	T	C	0.059684	0.010128	0.935469	8.40948	3.9e-09	471	FALSE	VPS13C	-82100
Diabetes Type 2	diabetes_type_2	rs17238210	15	62227395	C	G	0.060833	0.010143	0.935633	8.6853	2.06e-09	471	FALSE	VPS13C	-82807
Diabetes Type 2	diabetes_type_2	rs12232347	15	62227701	C	T	0.060713	0.010143	0.935633	8.65382	2.22e-09	471	FALSE	VPS13C	-83113
Diabetes Type 2	diabetes_type_2	rs10519144	15	62228308	G	T	0.061099	0.010155	0.935635	8.73694	1.83e-09	471	FALSE	VPS13C	-83720
Diabetes Type 2	diabetes_type_2	rs12594396	15	62232305	G	T	0.061152	0.010155	0.935633	8.75109	1.77e-09	471	FALSE	VPS13C	-87717
Diabetes Type 2	diabetes_type_2	rs2042608	15	62232380	C	A	0.026732	0.004746	0.45671	7.74031	1.82e-08	471	FALSE	VPS13C	-87792
Diabetes Type 2	diabetes_type_2	rs72747901	15	62235454	C	A	0.06061	0.010142	0.935626	8.62892	2.35e-09	471	FALSE	VPS13C	-90866
Diabetes Type 2	diabetes_type_2	rs72749703	15	62236848	G	A	0.061165	0.010154	0.935608	8.75613	1.75e-09	471	FALSE	VPS13C	-92260
Diabetes Type 2	diabetes_type_2	rs12910541	15	62248911	C	T	-0.027199	0.0048	0.569659	7.82496	1.5e-08	471	FALSE	VPS13C	-104323
Diabetes Type 2	diabetes_type_2	rs3784635	15	62254989	T	C	0.06167	0.009691	0.930573	9.69107	2.04e-10	471	FALSE	VPS13C	-110401
Diabetes Type 2	diabetes_type_2	rs72749733	15	62280091	A	T	0.061096	0.009698	0.930614	9.51229	3.07e-10	471	FALSE	VPS13C	-135503
Diabetes Type 2	diabetes_type_2	rs72749742	15	62290692	T	A	0.067002	0.010436	0.938214	9.85156	1.41e-10	471	FALSE	VPS13C	-146104
Diabetes Type 2	diabetes_type_2	rs72749744	15	62291924	G	A	0.067147	0.009936	0.933385	10.8388	1.45e-11	471	FALSE	VPS13C	-147336
Diabetes Type 2	diabetes_type_2	rs187432044	15	62295484	T	G	0.067624	0.011365	0.896935	8.55958	2.76e-09	471	FALSE	VPS13C	-150896
Diabetes Type 2	diabetes_type_2	rs185160237	15	62298718	A	G	0.067495	0.011362	0.897023	8.53441	2.92e-09	471	FALSE	VPS13C	-154130
Diabetes Type 2	diabetes_type_2	rs9635356	15	62299603	T	G	0.066487	0.009903	0.933348	10.707	1.96e-11	471	FALSE	VPS13C	-155015
Diabetes Type 2	diabetes_type_2	rs375442829	15	62309615	T	A	0.067794	0.011366	0.897105	8.59775	2.52e-09	471	FALSE	VPS13C	-165027
Diabetes Type 2	diabetes_type_2	rs28798715	15	62309709	C	A	0.064707	0.010747	0.883363	8.74823	1.79e-09	471	FALSE	VPS13C	-165121
Diabetes Type 2	diabetes_type_2	rs12440748	15	62313497	A	T	0.067159	0.009935	0.933423	10.844	1.43e-11	471	FALSE	VPS13C	-168909
Diabetes Type 2	diabetes_type_2	rs12595158	15	62316035	C	T	0.070484	0.009932	0.933487	11.8766	1.33e-12	471	FALSE	VPS13C	-171447
Diabetes Type 2	diabetes_type_2	rs72749754	15	62319432	G	C	0.068279	0.009928	0.933276	11.1984	6.33e-12	471	FALSE	VPS13C	-174844
Diabetes Type 2	diabetes_type_2	rs2414756	15	62322152	A	G	0.026202	0.004789	0.409182	7.33902	4.58e-08	471	FALSE	VPS13C	-177564
Diabetes Type 2	diabetes_type_2	rs12439366	15	62327666	T	C	0.068306	0.009928	0.933175	11.2066	6.21e-12	471	FALSE	VPS13C	-183078
Diabetes Type 2	diabetes_type_2	rs76592481	15	62330406	A	T	0.068259	0.009931	0.933234	11.1866	6.51e-12	471	FALSE	VPS13C	-185818
Diabetes Type 2	diabetes_type_2	rs34138933	15	62331729	G	C	0.028806	0.00476	0.49185	8.83028	1.48e-09	471	FALSE	VPS13C	-187141
Diabetes Type 2	diabetes_type_2	rs2899677	15	62332076	A	T	0.028751	0.00476	0.491907	8.7995	1.59e-09	471	FALSE	VPS13C	-187488
Diabetes Type 2	diabetes_type_2	rs8023668	15	62334705	T	A	0.027286	0.004809	0.400108	7.84516	1.43e-08	471	FALSE	VPS13C	-190117
Diabetes Type 2	diabetes_type_2	rs149869681	15	62335763	C	T	0.068673	0.009948	0.933402	11.277	5.28e-12	471	FALSE	VPS13C	-191175
Diabetes Type 2	diabetes_type_2	rs1436958	15	62338797	G	T	0.029086	0.004759	0.493346	8.99487	1.01e-09	471	FALSE	VPS13C	-194209
Diabetes Type 2	diabetes_type_2	rs35057371	15	62343332	T	C	0.069815	0.00994	0.933201	11.6479	2.25e-12	471	FALSE	VPS13C	-198744
Diabetes Type 2	diabetes_type_2	rs8029942	15	62353458	G	A	0.028745	0.004791	0.438358	8.69202	2.03e-09	471	FALSE	VPS13C	786
Diabetes Type 2	diabetes_type_2	rs12912208	15	62354570	C	T	0.029148	0.004791	0.438174	8.91958	1.2e-09	471	FALSE	VPS13C	1898
Diabetes Type 2	diabetes_type_2	rs12440611	15	62356181	C	T	0.069834	0.010438	0.93779	10.6365	2.31e-11	471	FALSE	C2CD4A	2995
Diabetes Type 2	diabetes_type_2	rs1436966	15	62358682	A	G	0.028859	0.004797	0.434151	8.73554	1.84e-09	471	FALSE	C2CD4A	494
Diabetes Type 2	diabetes_type_2	rs4775456	15	62362195	G	A	0.069963	0.010455	0.938081	10.6416	2.28e-11	471	FALSE	C2CD4A	-3019
Diabetes Type 2	diabetes_type_2	rs8038932	15	62364257	T	C	0.026079	0.004776	0.45269	7.3129	4.87e-08	471	FALSE	C2CD4A	1141
Diabetes Type 2	diabetes_type_2	rs1030859	15	62364932	C	T	0.026098	0.004776	0.452734	7.32251	4.76e-08	471	FALSE	C2CD4A	1816
Diabetes Type 2	diabetes_type_2	rs4564516	15	62365107	G	C	0.026136	0.004773	0.454243	7.35021	4.46e-08	471	FALSE	C2CD4A	1991
Diabetes Type 2	diabetes_type_2	rs28542204	15	62366049	G	A	0.026269	0.004776	0.45301	7.41159	3.88e-08	471	FALSE	C2CD4A	2933
Diabetes Type 2	diabetes_type_2	rs72749772	15	62367013	T	C	0.069889	0.009955	0.933311	11.6395	2.29e-12	471	FALSE	C2CD4A	3897
Diabetes Type 2	diabetes_type_2	rs10519154	15	62374526	C	T	0.069792	0.010455	0.938076	10.5936	2.55e-11	471	FALSE	C2CD4A	11410
Diabetes Type 2	diabetes_type_2	rs17271403	15	62375389	C	T	0.02632	0.00482	0.452674	7.31352	4.86e-08	471	FALSE	C2CD4A	12273
Diabetes Type 2	diabetes_type_2	rs144047837	15	62376396	C	T	0.070845	0.010461	0.938118	10.8808	1.32e-11	471	FALSE	C2CD4A	13280
Diabetes Type 2	diabetes_type_2	rs8026008	15	62377805	C	T	0.026686	0.004832	0.450697	7.46558	3.42e-08	471	FALSE	C2CD4A	14689
Diabetes Type 2	diabetes_type_2	rs8025877	15	62377820	A	T	0.026686	0.004832	0.450697	7.46546	3.42e-08	471	FALSE	C2CD4A	14704
Diabetes Type 2	diabetes_type_2	rs731820	15	62378136	G	A	0.026747	0.004832	0.450762	7.49654	3.19e-08	471	FALSE	C2CD4A	15020
Diabetes Type 2	diabetes_type_2	rs893158	15	62378608	G	A	0.026731	0.004832	0.450754	7.48844	3.25e-08	471	FALSE	C2CD4A	15492
Diabetes Type 2	diabetes_type_2	rs893156	15	62378892	G	A	0.026803	0.00479	0.451039	7.64759	2.25e-08	471	FALSE	C2CD4A	15776
Diabetes Type 2	diabetes_type_2	rs34096515	15	62379449	T	C	0.02673	0.004832	0.450724	7.48758	3.25e-08	471	FALSE	C2CD4A	16333
Diabetes Type 2	diabetes_type_2	rs7177276	15	62379668	C	T	0.026976	0.004832	0.451085	7.61422	2.43e-08	471	FALSE	C2CD4A	16552
Diabetes Type 2	diabetes_type_2	rs7178945	15	62379814	T	C	0.026966	0.004832	0.451021	7.60906	2.46e-08	471	FALSE	C2CD4A	16698
Diabetes Type 2	diabetes_type_2	rs7177711	15	62379971	A	G	0.02671	0.004793	0.450896	7.59114	2.56e-08	471	FALSE	C2CD4A	16855
Diabetes Type 2	diabetes_type_2	rs7178540	15	62380132	G	A	0.026928	0.004791	0.45109	7.71039	1.95e-08	471	FALSE	C2CD4A	17016
Diabetes Type 2	diabetes_type_2	rs7178424	15	62380259	C	T	0.027004	0.004832	0.450953	7.62988	2.34e-08	471	FALSE	C2CD4A	17143
Diabetes Type 2	diabetes_type_2	rs12438690	15	62380390	T	C	0.027101	0.004791	0.451003	7.80117	1.58e-08	471	FALSE	C2CD4A	17274
Diabetes Type 2	diabetes_type_2	rs12442212	15	62380482	A	C	0.027051	0.004791	0.451003	7.77477	1.68e-08	471	FALSE	C2CD4A	17366
Diabetes Type 2	diabetes_type_2	rs12439356	15	62380595	T	C	0.026987	0.004791	0.451005	7.74133	1.81e-08	471	FALSE	C2CD4A	17479
Diabetes Type 2	diabetes_type_2	rs17271431	15	62381016	C	T	0.026764	0.004832	0.451426	7.50572	3.12e-08	471	FALSE	C2CD4A	17900
Diabetes Type 2	diabetes_type_2	rs17271438	15	62381065	C	A	0.027082	0.004833	0.451095	7.66837	2.15e-08	471	FALSE	C2CD4A	17949
Diabetes Type 2	diabetes_type_2	rs17205463	15	62381413	C	T	0.026819	0.004836	0.451323	7.52367	2.99e-08	471	FALSE	C2CD4A	18297
Diabetes Type 2	diabetes_type_2	rs1436962	15	62382530	A	G	-0.030633	0.00506	0.325515	8.83817	1.45e-09	471	FALSE	C2CD4A	19414
Diabetes Type 2	diabetes_type_2	rs4502156	15	62383155	T	C	0.04124	0.00511	0.500295	15.1307	7.4e-16	471	FALSE	C2CD4A	20039
Diabetes Type 2	diabetes_type_2	rs1881415	15	62388530	T	C	0.041882	0.004726	0.5037	18.0803	8.31e-19	471	FALSE	C2CD4A	25414
Diabetes Type 2	diabetes_type_2	rs28578604	15	62391421	C	T	0.029918	0.005266	0.728836	7.86286	1.37e-08	471	FALSE	C2CD4A	28305
Diabetes Type 2	diabetes_type_2	rs7163757	15	62391608	C	T	0.042274	0.004718	0.511759	18.4667	3.41e-19	471	FALSE	C2CD4A	28492
Diabetes Type 2	diabetes_type_2	rs7164359	15	62391903	C	G	0.029956	0.005266	0.728856	7.88034	1.32e-08	471	FALSE	C2CD4A	28787
Diabetes Type 2	diabetes_type_2	rs8037894	15	62394264	G	C	0.042288	0.004716	0.513257	18.4894	3.24e-19	471	FALSE	C2CD4A	31148
Diabetes Type 2	diabetes_type_2	rs8038040	15	62394339	G	A	0.042008	0.004716	0.512937	18.2552	5.56e-19	471	FALSE	C2CD4A	31223
Diabetes Type 2	diabetes_type_2	rs8037796	15	62394385	C	T	0.029792	0.005266	0.729399	7.80296	1.57e-08	471	FALSE	C2CD4A	31269
Diabetes Type 2	diabetes_type_2	rs6494306	15	62394540	G	A	0.030061	0.005267	0.72966	7.93026	1.17e-08	471	FALSE	C2CD4A	31424
Diabetes Type 2	diabetes_type_2	rs6494307	15	62394690	C	G	0.042289	0.004716	0.513253	18.489	3.24e-19	471	TRUE	C2CD4A	31574
Diabetes Type 2	diabetes_type_2	rs7161785	15	62395224	G	C	0.042016	0.004717	0.512841	18.26	5.5e-19	471	FALSE	C2CD4A	32108
Diabetes Type 2	diabetes_type_2	rs10851708	15	62396118	G	A	0.030057	0.005267	0.729656	7.92817	1.18e-08	471	FALSE	C2CD4A	33002
Diabetes Type 2	diabetes_type_2	rs7167878	15	62396189	C	A	0.041558	0.004717	0.51325	17.8804	1.32e-18	471	FALSE	C2CD4A	33073
Diabetes Type 2	diabetes_type_2	rs7167932	15	62396278	C	T	0.04155	0.004717	0.513234	17.8747	1.33e-18	471	FALSE	C2CD4A	33162
Diabetes Type 2	diabetes_type_2	rs7172432	15	62396389	A	G	0.041723	0.004717	0.512955	18.0169	9.62e-19	471	FALSE	C2CD4A	33273
Diabetes Type 2	diabetes_type_2	rs7173964	15	62396942	G	A	0.041752	0.004716	0.513658	18.0426	9.07e-19	471	FALSE	C2CD4A	33826
Diabetes Type 2	diabetes_type_2	rs4775466	15	62397118	C	T	0.041654	0.004717	0.514069	17.9601	1.1e-18	471	FALSE	C2CD4A	34002
Diabetes Type 2	diabetes_type_2	rs11071652	15	62397186	G	C	0.029976	0.005267	0.729645	7.88925	1.29e-08	471	FALSE	C2CD4A	34070
Diabetes Type 2	diabetes_type_2	rs4775467	15	62397398	G	A	0.041724	0.004716	0.514386	18.0191	9.57e-19	471	FALSE	C2CD4A	34282
Diabetes Type 2	diabetes_type_2	rs7180689	15	62397636	T	A	0.035751	0.005078	0.696069	11.6984	2e-12	471	FALSE	C2CD4A	34520
Diabetes Type 2	diabetes_type_2	rs10083587	15	62398533	T	C	-0.041713	0.004717	0.486048	18.0084	9.81e-19	471	FALSE	C2CD4A	35417
Diabetes Type 2	diabetes_type_2	rs11856307	15	62399093	A	C	0.042418	0.004818	0.517242	17.8548	1.4e-18	471	FALSE	C2CD4A	35977
Diabetes Type 2	diabetes_type_2	rs1595263	15	62399541	T	C	-0.037591	0.004723	0.536445	14.7423	1.81e-15	471	FALSE	C2CD4A	36425
Diabetes Type 2	diabetes_type_2	rs8030240	15	62399564	C	T	0.0402	0.0072	0.7335	7.61664	2.42e-08	471	FALSE	C2CD4A	36448
Diabetes Type 2	diabetes_type_2	rs11630761	15	62407863	G	A	-0.035611	0.004926	0.646905	12.2936	5.09e-13	471	FALSE	C2CD4A	44747
Diabetes Type 2	diabetes_type_2	rs12911939	15	63800065	T	C	0.032813	0.00469	0.499277	11.562	2.74e-12	472	FALSE	USP3	-3272
Diabetes Type 2	diabetes_type_2	rs62011292	15	63800237	T	C	-0.032417	0.005694	0.787007	7.89406	1.28e-08	472	FALSE	USP3	-3444
Diabetes Type 2	diabetes_type_2	rs57932859	15	63800865	A	G	0.03286	0.00469	0.499092	11.5924	2.56e-12	472	FALSE	USP3	-4072
Diabetes Type 2	diabetes_type_2	rs74927570	15	63802297	T	G	-0.032071	0.005726	0.791863	7.66147	2.18e-08	472	FALSE	USP3	-5504
Diabetes Type 2	diabetes_type_2	rs6494407	15	63803829	A	G	0.029942	0.004747	0.416164	9.53497	2.92e-10	472	FALSE	USP3	-7036
Diabetes Type 2	diabetes_type_2	rs79076440	15	63803863	A	G	-0.032544	0.005757	0.791211	7.79119	1.62e-08	472	FALSE	USP3	-7070
Diabetes Type 2	diabetes_type_2	rs11629641	15	63804707	C	T	0.032841	0.004691	0.499571	11.5782	2.64e-12	472	FALSE	USP3	-7914
Diabetes Type 2	diabetes_type_2	rs11635129	15	63805106	T	C	0.032465	0.004691	0.499741	11.3312	4.66e-12	472	FALSE	USP3	-8313
Diabetes Type 2	diabetes_type_2	rs4984296	15	63817715	G	C	0.033123	0.004691	0.499526	11.7659	1.71e-12	472	FALSE	USP3	-20922
Diabetes Type 2	diabetes_type_2	rs11630289	15	63818850	T	C	0.032689	0.004691	0.500548	11.4791	3.32e-12	472	FALSE	USP3	-22057
Diabetes Type 2	diabetes_type_2	rs982077	15	63823301	A	G	0.032619	0.004841	0.499202	10.7775	1.67e-11	472	FALSE	USP3	-26508
Diabetes Type 2	diabetes_type_2	rs4984297	15	63824490	G	T	0.032975	0.004691	0.500922	11.6652	2.16e-12	472	FALSE	USP3	-27697
Diabetes Type 2	diabetes_type_2	rs8025240	15	63828563	A	C	0.032748	0.004691	0.500572	11.518	3.03e-12	472	FALSE	USP3	-31770
Diabetes Type 2	diabetes_type_2	rs2058913	15	63831869	A	T	0.032873	0.004691	0.500868	11.6001	2.51e-12	472	FALSE	USP3	-35076
Diabetes Type 2	diabetes_type_2	rs2058914	15	63831984	G	A	0.031936	0.004882	0.356832	10.1994	6.32e-11	472	FALSE	USP3	-35191
Diabetes Type 2	diabetes_type_2	rs35627589	15	63832332	T	C	0.032875	0.004691	0.500802	11.6008	2.51e-12	472	FALSE	USP3	-35539
Diabetes Type 2	diabetes_type_2	rs16947268	15	63832562	T	C	0.032902	0.004691	0.500819	11.6191	2.4e-12	472	FALSE	USP3	-35769
Diabetes Type 2	diabetes_type_2	rs1011258	15	63837933	C	T	0.032897	0.004691	0.500348	11.6154	2.42e-12	472	FALSE	USP3	-41140
Diabetes Type 2	diabetes_type_2	rs12914183	15	63838770	T	C	0.032632	0.004768	0.49699	11.0991	7.96e-12	472	FALSE	USP3	-41977
Diabetes Type 2	diabetes_type_2	rs4073096	15	63839497	G	A	0.032707	0.004691	0.500783	11.4912	3.23e-12	472	FALSE	USP3	-42704
Diabetes Type 2	diabetes_type_2	rs12324645	15	63843463	A	G	0.032909	0.004691	0.500377	11.6227	2.38e-12	472	FALSE	USP3	-46670
Diabetes Type 2	diabetes_type_2	rs4984249	15	63849526	A	G	0.031276	0.004723	0.491913	10.4361	3.66e-11	472	FALSE	USP3	-52733
Diabetes Type 2	diabetes_type_2	rs78029984	15	63854413	T	C	-0.032595	0.005862	0.803769	7.55964	2.76e-08	472	FALSE	USP3	-57620
Diabetes Type 2	diabetes_type_2	rs62012769	15	63857909	A	G	-0.032649	0.005862	0.803797	7.58307	2.61e-08	472	FALSE	USP3	-61116
Diabetes Type 2	diabetes_type_2	rs62012770	15	63858341	A	G	-0.032649	0.005862	0.803797	7.58307	2.61e-08	472	FALSE	USP3	-61548
Diabetes Type 2	diabetes_type_2	rs28661116	15	63861730	A	G	0.034087	0.004691	0.500175	12.4132	3.86e-13	472	FALSE	USP3	-64937
Diabetes Type 2	diabetes_type_2	rs62012772	15	63866877	T	C	-0.032075	0.005735	0.791678	7.64146	2.28e-08	472	FALSE	USP3	-70084
Diabetes Type 2	diabetes_type_2	rs62012773	15	63868761	A	G	-0.032248	0.005829	0.803853	7.49076	3.23e-08	472	FALSE	USP3	-71968
Diabetes Type 2	diabetes_type_2	rs62012774	15	63868811	C	T	-0.032266	0.005829	0.803831	7.49826	3.17e-08	472	FALSE	USP3	-72018
Diabetes Type 2	diabetes_type_2	rs62012775	15	63871274	A	T	-0.032061	0.005734	0.791748	7.63577	2.31e-08	472	FALSE	USP3	-74481
Diabetes Type 2	diabetes_type_2	rs7178762	15	63871292	C	T	0.034643	0.004697	0.512174	12.7659	1.71e-13	472	TRUE	USP3	-74499
Diabetes Type 2	diabetes_type_2	rs7180729	15	63874881	A	T	-0.032753	0.005862	0.803229	7.62751	2.36e-08	472	FALSE	USP3	-78088
Diabetes Type 2	diabetes_type_2	rs28517814	15	63878198	A	G	0.034248	0.004698	0.512779	12.4909	3.23e-13	472	FALSE	USP3	-81405
Diabetes Type 2	diabetes_type_2	rs28627799	15	63878336	A	C	0.033319	0.004693	0.499226	11.8875	1.3e-12	472	FALSE	USP3	-81543
Diabetes Type 2	diabetes_type_2	rs80275182	15	63880305	A	G	-0.03127	0.0057	0.79158	7.37602	4.21e-08	472	FALSE	USP3	-83512
Diabetes Type 2	diabetes_type_2	rs4984303	15	63881931	T	C	0.033026	0.004685	0.488127	11.7278	1.87e-12	472	FALSE	USP3	-85138
Diabetes Type 2	diabetes_type_2	rs7171858	15	63885699	C	T	0.034216	0.004692	0.499812	12.5006	3.16e-13	472	FALSE	USP3	-88906
Diabetes Type 2	diabetes_type_2	rs3210904	15	63885810	T	C	0.033508	0.004692	0.500829	12.0198	9.56e-13	472	FALSE	USP3	-89017
Diabetes Type 2	diabetes_type_2	rs11071758	15	63886250	G	A	0.03395	0.004697	0.513268	12.2902	5.13e-13	472	FALSE	USP3	-89457
Diabetes Type 2	diabetes_type_2	rs11457	15	63886379	G	C	0.033699	0.004691	0.500985	12.1494	7.09e-13	472	FALSE	USP3	-89586
Diabetes Type 2	diabetes_type_2	rs62012782	15	63887644	C	T	-0.032988	0.005862	0.803906	7.72836	1.87e-08	472	FALSE	USP3	805
Diabetes Type 2	diabetes_type_2	rs11852815	15	63888113	C	T	-0.028297	0.005011	0.688135	7.77494	1.68e-08	472	FALSE	USP3	1274
Diabetes Type 2	diabetes_type_2	rs4074448	15	63888495	G	A	0.027328	0.004711	0.465536	8.16939	6.77e-09	472	FALSE	FBXL22	1057
Diabetes Type 2	diabetes_type_2	rs4984251	15	63889022	G	A	0.033931	0.004693	0.503027	12.298	5.04e-13	472	FALSE	FBXL22	530
Diabetes Type 2	diabetes_type_2	rs12899671	15	63892911	G	A	0.03412	0.004709	0.520331	12.3467	4.5e-13	472	FALSE	FBXL22	-3359
Diabetes Type 2	diabetes_type_2	rs3934552	15	63894400	T	G	0.03383	0.004709	0.51998	12.1516	7.05e-13	472	FALSE	FBXL22	-4848
Diabetes Type 2	diabetes_type_2	rs10438289	15	63895150	G	C	0.033957	0.004709	0.520326	12.2365	5.8e-13	472	FALSE	FBXL22	523
Diabetes Type 2	diabetes_type_2	rs1134684	15	63895305	T	G	-0.035735	0.005552	0.771706	9.89704	1.27e-10	472	FALSE	FBXL22	678
Diabetes Type 2	diabetes_type_2	rs10438347	15	63896924	G	A	-0.03587	0.005553	0.77174	9.96397	1.09e-10	472	FALSE	FBXL22	2297
Diabetes Type 2	diabetes_type_2	rs12907238	15	63897949	A	C	0.03357	0.004709	0.518717	11.9778	1.05e-12	472	FALSE	HERC1	2868
Diabetes Type 2	diabetes_type_2	rs62012786	15	63898613	C	T	-0.035524	0.005552	0.771758	9.78904	1.63e-10	472	FALSE	HERC1	2204
Diabetes Type 2	diabetes_type_2	rs62012787	15	63899972	C	A	-0.035765	0.005552	0.771644	9.91267	1.22e-10	472	FALSE	HERC1	845
Diabetes Type 2	diabetes_type_2	rs1131647	15	63901113	A	G	-0.035478	0.005552	0.771586	9.76576	1.71e-10	472	FALSE	HERC1	-296
Diabetes Type 2	diabetes_type_2	rs12102137	15	63904135	G	A	0.033463	0.004709	0.520038	11.9058	1.24e-12	472	FALSE	HERC1	-3318
Diabetes Type 2	diabetes_type_2	rs62012818	15	63904280	C	G	-0.032659	0.005543	0.768616	8.40656	3.92e-09	472	FALSE	HERC1	-3463
Diabetes Type 2	diabetes_type_2	rs4412925	15	63905610	T	G	-0.0355	0.005552	0.771651	9.77622	1.67e-10	472	FALSE	HERC1	-4793
Diabetes Type 2	diabetes_type_2	rs60618359	15	63907452	T	G	-0.035529	0.005552	0.771523	9.7922	1.61e-10	472	FALSE	HERC1	-6635
Diabetes Type 2	diabetes_type_2	rs62012820	15	63908587	G	T	-0.035747	0.005552	0.771579	9.90412	1.25e-10	472	FALSE	HERC1	-7770
Diabetes Type 2	diabetes_type_2	rs11855988	15	63909184	C	T	0.033388	0.004787	0.515987	11.4963	3.19e-12	472	FALSE	HERC1	-8367
Diabetes Type 2	diabetes_type_2	rs55640532	15	63909930	G	C	0.03377	0.004709	0.519127	12.1119	7.73e-13	472	FALSE	HERC1	-9113
Diabetes Type 2	diabetes_type_2	rs62012823	15	63915349	A	G	-0.035829	0.005553	0.772018	9.94222	1.14e-10	472	FALSE	HERC1	-14532
Diabetes Type 2	diabetes_type_2	rs62012824	15	63915526	C	T	-0.03583	0.005553	0.772018	9.94275	1.14e-10	472	FALSE	HERC1	-14709
Diabetes Type 2	diabetes_type_2	rs61059171	15	63917229	T	C	-0.033797	0.005503	0.767336	9.07333	8.45e-10	472	FALSE	HERC1	-16412
Diabetes Type 2	diabetes_type_2	rs62012826	15	63918687	A	G	-0.034482	0.005538	0.767676	9.30646	4.94e-10	472	FALSE	HERC1	-17870
Diabetes Type 2	diabetes_type_2	rs4984253	15	63919633	C	A	0.032775	0.004712	0.523773	11.4384	3.64e-12	472	FALSE	HERC1	-18816
Diabetes Type 2	diabetes_type_2	rs62012827	15	63920200	A	C	-0.034328	0.005538	0.767665	9.23075	5.88e-10	472	FALSE	HERC1	-19383
Diabetes Type 2	diabetes_type_2	rs62012829	15	63922122	T	C	-0.034287	0.005538	0.76766	9.21124	6.15e-10	472	FALSE	HERC1	-21305
Diabetes Type 2	diabetes_type_2	rs11071759	15	63922474	T	C	0.034319	0.004714	0.470496	12.4586	3.48e-13	472	FALSE	HERC1	-21657
Diabetes Type 2	diabetes_type_2	rs4344682	15	63924310	A	G	0.033825	0.004716	0.47607	12.1148	7.68e-13	472	FALSE	HERC1	-23493
Diabetes Type 2	diabetes_type_2	rs74018158	15	63924641	A	G	-0.034491	0.005536	0.76749	9.31815	4.81e-10	472	FALSE	HERC1	-23824
Diabetes Type 2	diabetes_type_2	rs62012830	15	63925061	T	C	-0.034527	0.005538	0.76766	9.33068	4.67e-10	472	FALSE	HERC1	-24244
Diabetes Type 2	diabetes_type_2	rs62012831	15	63925718	A	G	-0.034335	0.005538	0.76766	9.23507	5.82e-10	472	FALSE	HERC1	-24901
Diabetes Type 2	diabetes_type_2	rs17766325	15	63927155	T	G	-0.034238	0.005538	0.767694	9.1863	6.51e-10	472	FALSE	HERC1	-26338
Diabetes Type 2	diabetes_type_2	rs62012833	15	63928843	T	A	-0.034255	0.005538	0.76772	9.19522	6.38e-10	472	FALSE	HERC1	-28026
Diabetes Type 2	diabetes_type_2	rs62012834	15	63928955	A	G	-0.034255	0.005538	0.76772	9.19522	6.38e-10	472	FALSE	HERC1	-28138
Diabetes Type 2	diabetes_type_2	rs4984305	15	63929011	C	T	0.032762	0.004712	0.522769	11.4311	3.71e-12	472	FALSE	HERC1	-28194
Diabetes Type 2	diabetes_type_2	rs11635351	15	63930100	G	C	0.032634	0.004712	0.522758	11.3481	4.49e-12	472	FALSE	HERC1	-29283
Diabetes Type 2	diabetes_type_2	rs60779579	15	63931164	T	C	-0.034335	0.005538	0.767717	9.23507	5.82e-10	472	FALSE	HERC1	-30347
Diabetes Type 2	diabetes_type_2	rs62012836	15	63931609	C	T	-0.034335	0.005538	0.76766	9.23507	5.82e-10	472	FALSE	HERC1	-30792
Diabetes Type 2	diabetes_type_2	rs62012837	15	63931912	A	T	-0.034287	0.005538	0.767717	9.21124	6.15e-10	472	FALSE	HERC1	-31095
Diabetes Type 2	diabetes_type_2	rs2228517	15	63932513	G	C	0.032377	0.004712	0.522505	11.1809	6.59e-12	472	FALSE	HERC1	-31696
Diabetes Type 2	diabetes_type_2	rs62012838	15	63934292	A	G	-0.034287	0.005538	0.767717	9.21124	6.15e-10	472	FALSE	HERC1	-33475
Diabetes Type 2	diabetes_type_2	rs17185673	15	63934856	A	G	-0.034191	0.005538	0.76766	9.16369	6.86e-10	472	FALSE	HERC1	-34039
Diabetes Type 2	diabetes_type_2	rs10519223	15	63935149	A	G	0.032908	0.004712	0.523605	11.5272	2.97e-12	472	FALSE	HERC1	-34332
Diabetes Type 2	diabetes_type_2	rs74020820	15	63938121	C	T	-0.03533	0.005552	0.771993	9.69044	2.04e-10	472	FALSE	HERC1	-37304
Diabetes Type 2	diabetes_type_2	rs62012839	15	63939811	A	G	-0.034304	0.005504	0.767718	9.32352	4.75e-10	472	FALSE	HERC1	-38994
Diabetes Type 2	diabetes_type_2	rs34143602	15	63940058	G	A	0.03371	0.004716	0.476586	12.0375	9.17e-13	472	FALSE	HERC1	-39241
Diabetes Type 2	diabetes_type_2	rs77715851	15	63941281	C	G	-0.033824	0.005498	0.764637	9.10247	7.9e-10	472	FALSE	HERC1	-40464
Diabetes Type 2	diabetes_type_2	rs9972554	15	63941406	G	A	0.031813	0.004715	0.495866	10.8079	1.56e-11	472	FALSE	HERC1	-40589
Diabetes Type 2	diabetes_type_2	rs12324588	15	63942859	C	G	-0.035753	0.005554	0.772094	9.90201	1.25e-10	472	FALSE	HERC1	-42042
Diabetes Type 2	diabetes_type_2	rs56163012	15	63943957	G	C	-0.034207	0.005504	0.767718	9.27475	5.31e-10	472	FALSE	HERC1	-43140
Diabetes Type 2	diabetes_type_2	rs34562625	15	63944018	G	C	-0.033964	0.005504	0.767379	9.1534	7.02e-10	472	FALSE	HERC1	-43201
Diabetes Type 2	diabetes_type_2	rs62014163	15	63944914	C	T	-0.032711	0.005603	0.770767	8.26596	5.42e-09	472	FALSE	HERC1	-44097
Diabetes Type 2	diabetes_type_2	rs7180358	15	63945415	G	A	0.03316	0.004712	0.523998	11.6911	2.04e-12	472	FALSE	HERC1	-44598
Diabetes Type 2	diabetes_type_2	rs12324419	15	63945532	T	C	-0.034155	0.005504	0.767357	9.2494	5.63e-10	472	FALSE	HERC1	-44715
Diabetes Type 2	diabetes_type_2	rs12324009	15	63945836	A	G	-0.034071	0.005504	0.767378	9.20692	6.21e-10	472	FALSE	HERC1	-45019
Diabetes Type 2	diabetes_type_2	rs17185876	15	63946203	G	A	-0.033989	0.005504	0.767381	9.16615	6.82e-10	472	FALSE	HERC1	-45386
Diabetes Type 2	diabetes_type_2	rs11631837	15	63947008	C	T	0.032665	0.004711	0.52021	11.3701	4.27e-12	472	FALSE	HERC1	-46191
Diabetes Type 2	diabetes_type_2	rs62014164	15	63947346	A	G	-0.034352	0.005504	0.767831	9.34767	4.49e-10	472	FALSE	HERC1	-46529
Diabetes Type 2	diabetes_type_2	rs62014165	15	63947356	A	G	-0.034109	0.005504	0.767436	9.22582	5.95e-10	472	FALSE	HERC1	-46539
Diabetes Type 2	diabetes_type_2	rs12900621	15	63949508	T	C	0.0352	0.0064	0.4618	7.41027	3.89e-08	472	FALSE	HERC1	-48691
Diabetes Type 2	diabetes_type_2	rs62014166	15	63949594	C	T	-0.035579	0.005552	0.771655	9.81739	1.52e-10	472	FALSE	HERC1	-48777
Diabetes Type 2	diabetes_type_2	rs4984307	15	63949808	C	T	0.033627	0.004708	0.518631	12.0212	9.52e-13	472	FALSE	HERC1	-48991
Diabetes Type 2	diabetes_type_2	rs62014167	15	63950165	C	G	-0.035593	0.005552	0.771992	9.82458	1.5e-10	472	FALSE	HERC1	-49348
Diabetes Type 2	diabetes_type_2	rs62014169	15	63951168	G	T	-0.034178	0.005504	0.767715	9.26021	5.49e-10	472	FALSE	HERC1	-50351
Diabetes Type 2	diabetes_type_2	rs62014170	15	63951402	T	C	-0.034205	0.005504	0.767718	9.27414	5.32e-10	472	FALSE	HERC1	-50585
Diabetes Type 2	diabetes_type_2	rs10152174	15	63958105	A	G	-0.034156	0.005505	0.76781	9.2479	5.65e-10	472	FALSE	HERC1	-57288
Diabetes Type 2	diabetes_type_2	rs62014171	15	63958922	T	C	-0.035567	0.005553	0.772085	9.80947	1.55e-10	472	FALSE	HERC1	-58105
Diabetes Type 2	diabetes_type_2	rs62014172	15	63959311	T	C	-0.035782	0.005553	0.771971	9.92015	1.2e-10	472	FALSE	HERC1	-58494
Diabetes Type 2	diabetes_type_2	rs62014173	15	63959446	C	T	-0.035461	0.005552	0.772079	9.7566	1.75e-10	472	FALSE	HERC1	-58629
Diabetes Type 2	diabetes_type_2	rs7176089	15	63960534	T	A	-0.035759	0.005553	0.77169	9.90815	1.24e-10	472	FALSE	HERC1	-59717
Diabetes Type 2	diabetes_type_2	rs78857043	15	63960866	A	C	-0.033976	0.005505	0.767892	9.15875	6.94e-10	472	FALSE	HERC1	-60049
Diabetes Type 2	diabetes_type_2	rs62014174	15	63962006	T	C	-0.034106	0.005505	0.767869	9.22264	5.99e-10	472	FALSE	HERC1	-61189
Diabetes Type 2	diabetes_type_2	rs34726252	15	63962290	A	G	0.032751	0.004712	0.523441	11.4247	3.76e-12	472	FALSE	HERC1	-61473
Diabetes Type 2	diabetes_type_2	rs8041075	15	63963047	A	G	-0.029691	0.004794	0.616645	9.21692	6.07e-10	472	FALSE	HERC1	-62230
Diabetes Type 2	diabetes_type_2	rs62014176	15	63965708	C	T	-0.035807	0.005553	0.772132	9.93124	1.17e-10	472	FALSE	HERC1	-64891
Diabetes Type 2	diabetes_type_2	rs8037694	15	63965886	A	C	-0.034188	0.005506	0.767692	9.26026	5.49e-10	472	FALSE	HERC1	-65069
Diabetes Type 2	diabetes_type_2	rs17772465	15	63967506	A	G	-0.034153	0.005505	0.767584	9.24666	5.67e-10	472	FALSE	HERC1	-66689
Diabetes Type 2	diabetes_type_2	rs16947343	15	63969552	T	C	0.033466	0.004708	0.518085	11.9134	1.22e-12	472	FALSE	HERC1	-68735
Diabetes Type 2	diabetes_type_2	rs2228510	15	63970456	T	C	0.033737	0.004707	0.518046	12.0968	8e-13	472	FALSE	HERC1	-69639
Diabetes Type 2	diabetes_type_2	rs2899695	15	63973368	A	G	-0.035538	0.005553	0.772189	9.79479	1.6e-10	472	FALSE	HERC1	-72551
Diabetes Type 2	diabetes_type_2	rs77107306	15	63973701	A	G	-0.035635	0.005553	0.772189	9.84414	1.43e-10	472	FALSE	HERC1	-72884
Diabetes Type 2	diabetes_type_2	rs62014182	15	63974795	A	G	-0.035634	0.005553	0.772189	9.84398	1.43e-10	472	FALSE	HERC1	-73978
Diabetes Type 2	diabetes_type_2	rs62014183	15	63974875	T	G	-0.035538	0.005553	0.772301	9.79463	1.6e-10	472	FALSE	HERC1	-74058
Diabetes Type 2	diabetes_type_2	rs62014184	15	63974876	T	C	-0.035683	0.005553	0.772527	9.8687	1.35e-10	472	FALSE	HERC1	-74059
Diabetes Type 2	diabetes_type_2	rs60954093	15	63975554	C	A	-0.03549	0.005553	0.772189	9.7699	1.7e-10	472	FALSE	HERC1	-74737
Diabetes Type 2	diabetes_type_2	rs55941923	15	63975566	C	T	-0.03549	0.005553	0.772189	9.7699	1.7e-10	472	FALSE	HERC1	-74749
Diabetes Type 2	diabetes_type_2	rs57723091	15	63975633	C	G	-0.035538	0.005553	0.772189	9.79453	1.6e-10	472	FALSE	HERC1	-74816
Diabetes Type 2	diabetes_type_2	rs11635472	15	63975690	T	C	0.033636	0.004708	0.518172	12.0273	9.39e-13	472	FALSE	HERC1	-74873
Diabetes Type 2	diabetes_type_2	rs62014213	15	63977524	T	C	-0.034249	0.005505	0.767915	9.29468	5.07e-10	472	FALSE	HERC1	-76707
Diabetes Type 2	diabetes_type_2	rs11633180	15	63978080	C	G	0.033145	0.004712	0.52391	11.6809	2.08e-12	472	FALSE	HERC1	-77263
Diabetes Type 2	diabetes_type_2	rs62014214	15	63979461	A	G	-0.034065	0.005505	0.767914	9.20271	6.27e-10	472	FALSE	HERC1	-78644
Diabetes Type 2	diabetes_type_2	rs62014215	15	63979493	A	C	-0.034065	0.005505	0.767858	9.20271	6.27e-10	472	FALSE	HERC1	-78676
Diabetes Type 2	diabetes_type_2	rs17186513	15	63980946	T	G	-0.035543	0.005553	0.772183	9.79754	1.59e-10	472	FALSE	HERC1	-80129
Diabetes Type 2	diabetes_type_2	rs17186555	15	63981327	C	T	-0.035825	0.00552	0.772572	10.0536	8.84e-11	472	FALSE	HERC1	-80510
Diabetes Type 2	diabetes_type_2	rs11636604	15	63982018	T	C	0.032913	0.004712	0.523517	11.5302	2.95e-12	472	FALSE	HERC1	-81201
Diabetes Type 2	diabetes_type_2	rs62014216	15	63983860	G	T	-0.035908	0.005519	0.772583	10.097	8e-11	472	FALSE	HERC1	-83043
Diabetes Type 2	diabetes_type_2	rs11630720	15	63984772	T	C	0.033573	0.004708	0.519021	11.9848	1.04e-12	472	FALSE	HERC1	-83955
Diabetes Type 2	diabetes_type_2	rs62014217	15	63987382	A	G	-0.035163	0.005539	0.768976	9.64718	2.25e-10	472	FALSE	HERC1	-86565
Diabetes Type 2	diabetes_type_2	rs17186681	15	63988765	A	T	-0.034875	0.005539	0.76892	9.50101	3.15e-10	472	FALSE	HERC1	-87948
Diabetes Type 2	diabetes_type_2	rs8027993	15	63988970	C	T	-0.030474	0.004797	0.621584	9.66201	2.18e-10	472	FALSE	HERC1	-88153
Diabetes Type 2	diabetes_type_2	rs56175545	15	63988996	T	C	-0.036243	0.005554	0.77308	10.1556	6.99e-11	472	FALSE	HERC1	-88179
Diabetes Type 2	diabetes_type_2	rs8035561	15	63990260	T	C	0.033102	0.004712	0.522952	11.6545	2.22e-12	472	FALSE	HERC1	-89443
Diabetes Type 2	diabetes_type_2	rs11636758	15	63991488	C	T	0.032765	0.004712	0.523565	11.4336	3.68e-12	472	FALSE	HERC1	-90671
Diabetes Type 2	diabetes_type_2	rs10519213	15	63992691	G	C	-0.034153	0.005505	0.767865	9.24624	5.67e-10	472	FALSE	HERC1	-91874
Diabetes Type 2	diabetes_type_2	rs79714693	15	63993463	C	T	-0.035782	0.005551	0.77124	9.92423	1.19e-10	472	FALSE	HERC1	-92646
Diabetes Type 2	diabetes_type_2	rs11071764	15	63995137	T	C	0.033679	0.00471	0.52204	12.0475	8.96e-13	472	FALSE	HERC1	-94320
Diabetes Type 2	diabetes_type_2	rs2414824	15	63995912	C	T	-0.030702	0.004851	0.639304	9.59267	2.55e-10	472	FALSE	HERC1	-95095
Diabetes Type 2	diabetes_type_2	rs12372939	15	63996892	T	G	0.033778	0.00471	0.521689	12.1132	7.71e-13	472	FALSE	HERC1	-96075
Diabetes Type 2	diabetes_type_2	rs62012360	15	63997535	C	T	-0.030518	0.004797	0.621214	9.68636	2.06e-10	472	FALSE	HERC1	-96718
Diabetes Type 2	diabetes_type_2	rs17772987	15	63998649	C	G	-0.030403	0.004796	0.621146	9.62096	2.39e-10	472	FALSE	HERC1	-97832
Diabetes Type 2	diabetes_type_2	rs17186968	15	63998863	T	G	-0.03039	0.004797	0.621078	9.61354	2.43e-10	472	FALSE	HERC1	-98046
Diabetes Type 2	diabetes_type_2	rs8036503	15	63999259	T	C	-0.03061	0.004852	0.639226	9.53861	2.89e-10	472	FALSE	HERC1	-98442
Diabetes Type 2	diabetes_type_2	rs8037046	15	64000822	T	C	0.03365	0.004709	0.52159	12.0299	9.34e-13	472	FALSE	HERC1	-100005
Diabetes Type 2	diabetes_type_2	rs11854824	15	64001364	A	T	0.033863	0.004722	0.530809	12.1129	7.71e-13	472	FALSE	HERC1	-100547
Diabetes Type 2	diabetes_type_2	rs7177295	15	64001501	G	A	-0.030367	0.004852	0.639199	9.39824	4e-10	472	FALSE	HERC1	-100684
Diabetes Type 2	diabetes_type_2	rs2318	15	64001876	C	G	-0.029623	0.00485	0.635733	8.98222	1.04e-09	472	FALSE	HERC1	-101059
Diabetes Type 2	diabetes_type_2	rs2202867	15	64004162	G	A	0.033595	0.004709	0.521903	11.9924	1.02e-12	472	FALSE	HERC1	-103345
Diabetes Type 2	diabetes_type_2	rs12102213	15	64004838	G	A	0.033701	0.004709	0.522075	12.0636	8.64e-13	472	FALSE	HERC1	-104021
Diabetes Type 2	diabetes_type_2	rs12148696	15	64006923	T	A	-0.030294	0.004797	0.621207	9.55463	2.79e-10	472	FALSE	HERC1	-106106
Diabetes Type 2	diabetes_type_2	rs17773244	15	64008150	C	T	0.033778	0.004709	0.522349	12.1152	7.67e-13	472	FALSE	HERC1	-107333
Diabetes Type 2	diabetes_type_2	rs7176625	15	64008341	G	A	-0.030664	0.004852	0.639394	9.56968	2.69e-10	472	FALSE	HERC1	-107524
Diabetes Type 2	diabetes_type_2	rs17187281	15	64009160	T	C	-0.030962	0.004852	0.639873	9.74201	1.81e-10	472	FALSE	HERC1	-108343
Diabetes Type 2	diabetes_type_2	rs62012363	15	64009447	G	A	-0.030859	0.004852	0.639816	9.68219	2.08e-10	472	FALSE	HERC1	-108630
Diabetes Type 2	diabetes_type_2	rs7176133	15	64011104	T	C	-0.030851	0.004852	0.639131	9.67843	2.1e-10	472	FALSE	HERC1	-110287
Diabetes Type 2	diabetes_type_2	rs62012364	15	64013174	A	C	-0.035371	0.005553	0.771726	9.70831	1.96e-10	472	FALSE	HERC1	-112357
Diabetes Type 2	diabetes_type_2	rs62012365	15	64015330	G	A	-0.035524	0.005556	0.772246	9.77588	1.68e-10	472	FALSE	HERC1	-114513
Diabetes Type 2	diabetes_type_2	rs12900944	15	64015954	T	C	0.033663	0.00471	0.52184	12.0349	9.23e-13	472	FALSE	HERC1	-115137
Diabetes Type 2	diabetes_type_2	rs59284373	15	64016627	A	G	-0.030644	0.004852	0.639224	9.55646	2.78e-10	472	FALSE	HERC1	-115810
Diabetes Type 2	diabetes_type_2	rs11632718	15	64017798	A	G	0.03345	0.00471	0.522102	11.8911	1.28e-12	472	FALSE	HERC1	-116981
Diabetes Type 2	diabetes_type_2	rs7176437	15	64018514	T	C	-0.030635	0.004852	0.639123	9.55045	2.82e-10	472	FALSE	HERC1	-117697
Diabetes Type 2	diabetes_type_2	rs62022639	15	64020636	T	C	-0.035226	0.005553	0.77135	9.63563	2.31e-10	472	FALSE	HERC1	-119819
Diabetes Type 2	diabetes_type_2	rs35360755	15	64022194	C	T	0.0361	0.0064	0.4671	7.76022	1.74e-08	472	FALSE	HERC1	-121377
Diabetes Type 2	diabetes_type_2	rs7174139	15	64023287	T	C	-0.030694	0.004852	0.63899	9.58774	2.58e-10	472	FALSE	HERC1	-122470
Diabetes Type 2	diabetes_type_2	rs17187564	15	64023476	A	G	-0.031105	0.004852	0.639525	9.82685	1.49e-10	472	FALSE	HERC1	-122659
Diabetes Type 2	diabetes_type_2	rs78501075	15	64024306	T	A	-0.030297	0.004797	0.621292	9.55584	2.78e-10	472	FALSE	HERC1	-123489
Diabetes Type 2	diabetes_type_2	rs77840866	15	64024307	C	A	-0.030297	0.004797	0.621349	9.55584	2.78e-10	472	FALSE	HERC1	-123490
Diabetes Type 2	diabetes_type_2	rs1039819	15	64025473	A	C	-0.031005	0.004852	0.639718	9.76679	1.71e-10	472	FALSE	HERC1	-124656
Diabetes Type 2	diabetes_type_2	rs7165538	15	64028884	G	A	-0.02967	0.00522	0.664223	7.8685	1.35e-08	472	FALSE	HERC1	-128067
Diabetes Type 2	diabetes_type_2	rs79374032	15	64031271	G	C	-0.030568	0.004798	0.621155	9.71319	1.94e-10	472	FALSE	HERC1	-130454
Diabetes Type 2	diabetes_type_2	rs7169217	15	64031429	T	C	0.0363	0.0064	0.4497	7.83912	1.45e-08	472	FALSE	HERC1	-130612
Diabetes Type 2	diabetes_type_2	rs62020761	15	64032823	G	A	-0.036145	0.005796	0.796914	9.33481	4.63e-10	472	FALSE	HERC1	-132006
Diabetes Type 2	diabetes_type_2	rs12913540	15	64036214	G	T	0.031794	0.005103	0.497189	9.31918	4.8e-10	472	FALSE	HERC1	-135397
Diabetes Type 2	diabetes_type_2	rs2089619	15	64036953	G	C	0.031559	0.004853	0.497075	10.0894	8.14e-11	472	FALSE	HERC1	-136136
Diabetes Type 2	diabetes_type_2	rs76836538	15	64038611	T	C	-0.036101	0.005796	0.796239	9.31291	4.87e-10	472	FALSE	HERC1	-137794
Diabetes Type 2	diabetes_type_2	rs8034342	15	64038870	T	C	0.031655	0.004951	0.497184	9.77786	1.67e-10	472	FALSE	HERC1	-138053
Diabetes Type 2	diabetes_type_2	rs8034675	15	64039050	T	C	0.031871	0.004749	0.497049	10.7005	1.99e-11	472	FALSE	HERC1	-138233
Diabetes Type 2	diabetes_type_2	rs7175717	15	64040987	T	C	0.031505	0.004809	0.497075	10.2293	5.9e-11	472	FALSE	HERC1	-140170
Diabetes Type 2	diabetes_type_2	rs11631176	15	64043505	T	C	0.032289	0.004681	0.494856	11.2603	5.49e-12	472	FALSE	HERC1	-142688
Diabetes Type 2	diabetes_type_2	rs4984313	15	64047778	G	A	0.031552	0.00486	0.497075	10.0592	8.73e-11	472	FALSE	HERC1	-146961
Diabetes Type 2	diabetes_type_2	rs2271241	15	64048990	T	C	0.031644	0.004961	0.497131	9.73226	1.85e-10	472	FALSE	HERC1	-148173
Diabetes Type 2	diabetes_type_2	rs7164926	15	64049679	T	C	0.031589	0.004919	0.497135	9.85794	1.39e-10	472	FALSE	HERC1	-148862
Diabetes Type 2	diabetes_type_2	rs17773700	15	64049764	C	T	-0.035945	0.005794	0.796454	9.24707	5.66e-10	472	FALSE	HERC1	-148947
Diabetes Type 2	diabetes_type_2	rs12912296	15	64050169	A	G	0.03155	0.004861	0.497019	10.0534	8.84e-11	472	FALSE	HERC1	-149352
Diabetes Type 2	diabetes_type_2	rs6494430	15	64052124	C	G	-0.029647	0.005341	0.664316	7.53577	2.91e-08	472	FALSE	HERC1	-151307
Diabetes Type 2	diabetes_type_2	rs9672729	15	64053390	C	T	-0.02955	0.005338	0.664318	7.49763	3.18e-08	472	FALSE	HERC1	-152573
Diabetes Type 2	diabetes_type_2	rs2175088	15	64053693	G	A	0.031652	0.004954	0.497123	9.76254	1.73e-10	472	FALSE	HERC1	-152876
Diabetes Type 2	diabetes_type_2	rs11633830	15	64054149	C	T	0.031597	0.004911	0.497075	9.8909	1.29e-10	472	FALSE	HERC1	-153332
Diabetes Type 2	diabetes_type_2	rs3764186	15	64056437	T	C	0.031563	0.004849	0.497108	10.1055	7.84e-11	472	FALSE	HERC1	-155620
Diabetes Type 2	diabetes_type_2	rs11639343	15	64057887	C	T	0.031456	0.004856	0.497115	10.016	9.64e-11	472	FALSE	HERC1	-157070
Diabetes Type 2	diabetes_type_2	rs12903326	15	64058946	G	A	0.031853	0.004764	0.497114	10.6232	2.38e-11	472	FALSE	HERC1	-158129
Diabetes Type 2	diabetes_type_2	rs11634705	15	64059892	C	T	0.03161	0.004684	0.497092	10.8101	1.55e-11	472	FALSE	HERC1	-159075
Diabetes Type 2	diabetes_type_2	rs2063281	15	64061525	G	A	0.031855	0.004762	0.497089	10.6336	2.32e-11	472	FALSE	HERC1	-160708
Diabetes Type 2	diabetes_type_2	rs62020781	15	64063128	C	T	-0.036503	0.005795	0.796938	9.50952	3.09e-10	472	FALSE	HERC1	-162311
Diabetes Type 2	diabetes_type_2	rs56771388	15	64064190	A	G	-0.029283	0.004863	0.645737	8.75137	1.77e-09	472	FALSE	HERC1	-163373
Diabetes Type 2	diabetes_type_2	rs4536410	15	64065565	C	T	0.031905	0.004685	0.496915	10.9961	1.01e-11	472	FALSE	HERC1	-164748
Diabetes Type 2	diabetes_type_2	rs9972569	15	64066513	T	C	0.03185	0.004685	0.499335	10.961	1.09e-11	472	FALSE	HERC1	-165696
Diabetes Type 2	diabetes_type_2	rs13379670	15	64068284	T	C	-0.036448	0.005795	0.796355	9.48368	3.28e-10	472	FALSE	HERC1	-167467
Diabetes Type 2	diabetes_type_2	rs9972479	15	64068970	G	A	0.032002	0.004685	0.497301	11.0588	8.73e-12	472	FALSE	HERC1	-168153
Diabetes Type 2	diabetes_type_2	rs13379688	15	64070671	C	T	0.031972	0.004685	0.497186	11.0393	9.13e-12	472	FALSE	HERC1	-169854
Diabetes Type 2	diabetes_type_2	rs7173984	15	64070881	C	T	0.031972	0.004685	0.497186	11.0392	9.14e-12	472	FALSE	HERC1	-170064
Diabetes Type 2	diabetes_type_2	rs6494431	15	64071465	T	C	-0.029825	0.005068	0.664223	8.38706	4.1e-09	472	FALSE	HERC1	-170648
Diabetes Type 2	diabetes_type_2	rs62020784	15	64072030	T	C	-0.030064	0.005325	0.664759	7.77222	1.69e-08	472	FALSE	HERC1	-171213
Diabetes Type 2	diabetes_type_2	rs8040381	15	64072083	C	T	0.031985	0.004685	0.497171	11.0469	8.98e-12	472	FALSE	HERC1	-171266
Diabetes Type 2	diabetes_type_2	rs62020785	15	64076605	T	C	-0.029818	0.005076	0.664223	8.36158	4.35e-09	472	FALSE	HERC1	-175788
Diabetes Type 2	diabetes_type_2	rs8036037	15	64078417	T	A	-0.029585	0.004927	0.66388	8.70523	1.97e-09	472	FALSE	HERC1	-177600
Diabetes Type 2	diabetes_type_2	rs11632919	15	64078438	C	T	0.0368	0.0064	0.4499	8.03818	9.16e-09	472	FALSE	HERC1	-177621
Diabetes Type 2	diabetes_type_2	rs35943131	15	64078653	C	G	0.031799	0.004685	0.497312	10.928	1.18e-11	472	FALSE	HERC1	-177836
Diabetes Type 2	diabetes_type_2	rs28438975	15	64079643	G	A	0.03172	0.004685	0.497382	10.8759	1.33e-11	472	FALSE	HERC1	-178826
Diabetes Type 2	diabetes_type_2	rs6494432	15	64079797	G	C	-0.029699	0.004996	0.664222	8.54423	2.86e-09	472	FALSE	HERC1	-178980
Diabetes Type 2	diabetes_type_2	rs62020789	15	64079875	G	C	-0.036469	0.005795	0.79681	9.4936	3.21e-10	472	FALSE	HERC1	-179058
Diabetes Type 2	diabetes_type_2	rs112305294	15	64081756	G	A	-0.036415	0.005795	0.796861	9.46657	3.42e-10	472	FALSE	HERC1	-180939
Diabetes Type 2	diabetes_type_2	rs12148666	15	64086041	G	A	-0.029724	0.004971	0.664447	8.63652	2.31e-09	472	FALSE	HERC1	-185224
Diabetes Type 2	diabetes_type_2	rs8040757	15	64088054	A	T	0.031832	0.004691	0.497229	10.9197	1.2e-11	472	FALSE	HERC1	-187237
Diabetes Type 2	diabetes_type_2	rs17774168	15	64090498	A	G	-0.029083	0.004863	0.645672	8.64152	2.28e-09	472	FALSE	HERC1	-189681
Diabetes Type 2	diabetes_type_2	rs8027347	15	64090858	C	T	-0.029773	0.005022	0.664222	8.50232	3.15e-09	472	FALSE	HERC1	-190041
Diabetes Type 2	diabetes_type_2	rs10162809	15	64091025	G	T	0.031933	0.004785	0.497395	10.5884	2.58e-11	472	FALSE	HERC1	-190208
Diabetes Type 2	diabetes_type_2	rs6494437	15	64091600	A	G	-0.029134	0.004863	0.645672	8.66943	2.14e-09	472	FALSE	HERC1	-190783
Diabetes Type 2	diabetes_type_2	rs12324720	15	64092140	G	A	-0.036592	0.005795	0.796811	9.55275	2.8e-10	472	FALSE	HERC1	-191323
Diabetes Type 2	diabetes_type_2	rs2165882	15	64092790	A	G	-0.029093	0.004863	0.645671	8.64731	2.25e-09	472	FALSE	HERC1	-191973
Diabetes Type 2	diabetes_type_2	rs10163125	15	64092870	G	C	0.031665	0.00485	0.498041	10.1626	6.88e-11	472	FALSE	HERC1	-192053
Diabetes Type 2	diabetes_type_2	rs73457137	15	64095163	C	G	-0.029632	0.004927	0.664394	8.73042	1.86e-09	472	FALSE	HERC1	-194346
Diabetes Type 2	diabetes_type_2	rs12708478	15	64095179	T	C	0.031671	0.004685	0.49714	10.8456	1.43e-11	472	FALSE	HERC1	-194362
Diabetes Type 2	diabetes_type_2	rs28496317	15	64095762	T	C	0.031876	0.004744	0.49723	10.7228	1.89e-11	472	FALSE	HERC1	-194945
Diabetes Type 2	diabetes_type_2	rs62020829	15	64096253	A	G	-0.034035	0.005724	0.792065	8.54797	2.83e-09	472	FALSE	HERC1	-195436
Diabetes Type 2	diabetes_type_2	rs80047978	15	64098694	G	A	-0.034122	0.005758	0.791906	8.49542	3.2e-09	472	FALSE	HERC1	-197877
Diabetes Type 2	diabetes_type_2	rs17774473	15	64102711	T	G	-0.027894	0.004918	0.660714	7.83863	1.45e-08	472	FALSE	HERC1	-201894
Diabetes Type 2	diabetes_type_2	rs2099920	15	64103747	G	A	0.030678	0.004757	0.502835	9.93283	1.17e-10	472	FALSE	HERC1	-202930
Diabetes Type 2	diabetes_type_2	rs7170477	15	64103777	G	A	-0.02806	0.004917	0.66082	7.9271	1.18e-08	472	FALSE	HERC1	-202960
Diabetes Type 2	diabetes_type_2	rs7170659	15	64103905	G	A	-0.027923	0.004917	0.660883	7.85672	1.39e-08	472	FALSE	HERC1	-203088
Diabetes Type 2	diabetes_type_2	rs2099922	15	64104268	C	T	0.03024	0.004793	0.501202	9.53883	2.89e-10	472	FALSE	HERC1	-203451
Diabetes Type 2	diabetes_type_2	rs16947468	15	64105250	C	T	0.03063	0.004708	0.502891	10.096	8.02e-11	472	FALSE	HERC1	-204433
Diabetes Type 2	diabetes_type_2	rs12148660	15	64110521	T	C	0.031489	0.004685	0.496762	10.7309	1.86e-11	472	FALSE	HERC1	-209704
Diabetes Type 2	diabetes_type_2	rs17188807	15	64111285	A	C	-0.02943	0.004966	0.664182	8.49653	3.19e-09	472	FALSE	HERC1	-210468
Diabetes Type 2	diabetes_type_2	rs1470314	15	64113024	C	T	0.031664	0.004851	0.497265	10.1614	6.9e-11	472	FALSE	HERC1	-212207
Diabetes Type 2	diabetes_type_2	rs7163449	15	64113175	G	C	-0.029477	0.005018	0.664239	8.35976	4.37e-09	472	FALSE	HERC1	-212358
Diabetes Type 2	diabetes_type_2	rs17774730	15	64114363	G	A	-0.028674	0.004863	0.645797	8.41798	3.82e-09	472	FALSE	HERC1	-213546
Diabetes Type 2	diabetes_type_2	rs35216087	15	64117189	G	A	0.031663	0.004947	0.497339	9.79744	1.59e-10	472	FALSE	HERC1	-216372
Diabetes Type 2	diabetes_type_2	rs11636351	15	64117338	T	C	0.031571	0.004845	0.497101	10.1268	7.47e-11	472	FALSE	HERC1	-216521
Diabetes Type 2	diabetes_type_2	rs10152669	15	64117817	G	A	0.031572	0.004844	0.497116	10.1319	7.38e-11	472	FALSE	HERC1	-217000
Diabetes Type 2	diabetes_type_2	rs10152687	15	64117989	G	T	0.031617	0.004896	0.497344	9.96077	1.09e-10	472	FALSE	HERC1	-217172
Diabetes Type 2	diabetes_type_2	rs62020834	15	64120646	C	G	-0.029236	0.004962	0.664549	8.40772	3.91e-09	472	FALSE	HERC1	-219829
Diabetes Type 2	diabetes_type_2	rs62020835	15	64120697	C	T	-0.029304	0.004928	0.664238	8.55087	2.81e-09	472	FALSE	HERC1	-219880
Diabetes Type 2	diabetes_type_2	rs62020836	15	64120967	A	G	-0.02972	0.005371	0.664738	7.49181	3.22e-08	472	FALSE	HERC1	-220150
Diabetes Type 2	diabetes_type_2	rs57329632	15	64122382	G	A	-0.029394	0.005002	0.66401	8.36492	4.32e-09	473	FALSE	HERC1	-221565
Diabetes Type 2	diabetes_type_2	rs8036500	15	64123980	A	G	0.031215	0.004686	0.49695	10.5523	2.8e-11	473	FALSE	HERC1	-223163
Diabetes Type 2	diabetes_type_2	rs61385516	15	64126488	G	A	-0.029351	0.004947	0.66446	8.5142	3.06e-09	473	FALSE	HERC1	347
Diabetes Type 2	diabetes_type_2	rs9972484	15	64127038	C	G	0.031324	0.004686	0.496956	10.6198	2.4e-11	473	FALSE	HERC1	897
Diabetes Type 2	diabetes_type_2	rs6494438	15	64127044	T	C	-0.02866	0.004864	0.646264	8.40705	3.92e-09	473	FALSE	HERC1	903
Diabetes Type 2	diabetes_type_2	rs9972527	15	64127531	T	C	0.031161	0.004686	0.496618	10.517	3.04e-11	473	FALSE	HERC1	1390
Diabetes Type 2	diabetes_type_2	rs8040480	15	64127969	T	C	-0.028563	0.004864	0.646093	8.35505	4.42e-09	473	FALSE	HERC1	1828
Diabetes Type 2	diabetes_type_2	rs8039099	15	64127978	A	C	-0.028563	0.004864	0.646149	8.35494	4.42e-09	473	FALSE	HERC1	1837
Diabetes Type 2	diabetes_type_2	rs62023076	15	64129839	G	A	-0.029713	0.00538	0.664829	7.46644	3.42e-08	473	FALSE	HERC1	3698
Diabetes Type 2	diabetes_type_2	rs7169537	15	64129914	C	G	0.031935	0.004694	0.511629	10.9742	1.06e-11	473	TRUE	HERC1	3773
Diabetes Type 2	diabetes_type_2	rs17774869	15	64129923	T	C	-0.028732	0.004865	0.646285	8.44148	3.62e-09	473	FALSE	HERC1	3782
Diabetes Type 2	diabetes_type_2	rs62023077	15	64130119	T	C	-0.029336	0.005061	0.66426	8.15691	6.97e-09	473	FALSE	HERC1	3978
Diabetes Type 2	diabetes_type_2	rs6494439	15	64130417	T	C	-0.028767	0.004864	0.646089	8.46433	3.43e-09	473	FALSE	HERC1	4276
Diabetes Type 2	diabetes_type_2	rs7166249	15	64130942	T	C	-0.028718	0.004864	0.646032	8.43793	3.65e-09	473	FALSE	HERC1	4801
Diabetes Type 2	diabetes_type_2	rs17774881	15	64131341	T	G	-0.028778	0.004864	0.64609	8.46989	3.39e-09	473	FALSE	HERC1	5200
Diabetes Type 2	diabetes_type_2	rs12148623	15	64131474	G	A	0.031372	0.004687	0.497194	10.6464	2.26e-11	473	FALSE	HERC1	5333
Diabetes Type 2	diabetes_type_2	rs62023078	15	64132818	G	T	-0.035545	0.005831	0.797823	8.95184	1.12e-09	473	FALSE	HERC1	6677
Diabetes Type 2	diabetes_type_2	rs2120252	15	64136472	T	G	0.030811	0.004945	0.494668	9.3203	4.78e-10	473	FALSE	HERC1	10331
Diabetes Type 2	diabetes_type_2	rs4380015	15	64145499	A	G	-0.031812	0.005785	0.793989	7.408	3.91e-08	473	FALSE	HERC1	19358
Diabetes Type 2	diabetes_type_2	rs62023082	15	64145744	G	A	-0.031909	0.005785	0.793933	7.4495	3.55e-08	473	FALSE	HERC1	19603
Diabetes Type 2	diabetes_type_2	rs978363	15	64149692	C	A	-0.029273	0.004811	0.624816	8.9209	1.2e-09	473	FALSE	HERC1	23551
Diabetes Type 2	diabetes_type_2	rs978362	15	64149834	C	A	-0.029526	0.004811	0.624914	9.06355	8.64e-10	473	FALSE	HERC1	23693
Diabetes Type 2	diabetes_type_2	rs62023083	15	64150007	G	T	-0.032644	0.005797	0.79798	7.73601	1.84e-08	473	FALSE	HERC1	23866
Diabetes Type 2	diabetes_type_2	rs7180823	15	64150869	T	G	-0.028725	0.004896	0.642292	8.34234	4.55e-09	473	FALSE	HERC1	24728
Diabetes Type 2	diabetes_type_2	rs2053594	15	64151344	T	C	-0.028758	0.004893	0.642916	8.36903	4.28e-09	473	FALSE	HERC1	25203
Diabetes Type 2	diabetes_type_2	rs7164617	15	64151746	T	C	-0.026715	0.004715	0.526319	7.82357	1.5e-08	473	FALSE	HERC1	25605
Diabetes Type 2	diabetes_type_2	rs62023084	15	64155519	G	A	-0.032829	0.005833	0.798455	7.7292	1.87e-08	473	FALSE	HERC1	29378
Diabetes Type 2	diabetes_type_2	rs62023110	15	64157020	G	A	-0.032927	0.005833	0.798455	7.77119	1.69e-08	473	FALSE	HERC1	30879
Diabetes Type 2	diabetes_type_2	rs62023111	15	64157697	C	T	-0.03317	0.005834	0.798809	7.87413	1.34e-08	473	FALSE	HERC1	31556
Diabetes Type 2	diabetes_type_2	rs427422	15	67257792	G	A	-0.034014	0.005499	0.767635	9.19558	6.37e-10	474	FALSE	SMAD3	98309
Diabetes Type 2	diabetes_type_2	rs1675998	15	67257880	T	C	0.044861	0.006864	0.132493	10.1836	6.55e-11	474	FALSE	SMAD3	98221
Diabetes Type 2	diabetes_type_2	rs384923	15	67258040	G	A	0.044374	0.006852	0.132917	10.0123	9.72e-11	474	FALSE	SMAD3	98061
Diabetes Type 2	diabetes_type_2	rs450139	15	67258042	A	G	0.044374	0.006852	0.132917	10.0125	9.72e-11	474	FALSE	SMAD3	98059
Diabetes Type 2	diabetes_type_2	rs615404	15	67258695	C	T	0.04618	0.006752	0.137572	11.0839	8.24e-12	474	FALSE	SMAD3	97406
Diabetes Type 2	diabetes_type_2	rs400294	15	67259547	C	T	0.046133	0.006752	0.137568	11.0634	8.64e-12	474	FALSE	SMAD3	96554
Diabetes Type 2	diabetes_type_2	rs1874832	15	67260238	G	A	0.046715	0.006739	0.138374	11.3653	4.31e-12	474	FALSE	SMAD3	95863
Diabetes Type 2	diabetes_type_2	rs7169962	15	67260423	T	A	0.046287	0.006752	0.137503	11.133	7.36e-12	474	FALSE	SMAD3	95678
Diabetes Type 2	diabetes_type_2	rs4776860	15	67260918	T	G	0.046342	0.006751	0.137503	11.158	6.95e-12	474	FALSE	SMAD3	95183
Diabetes Type 2	diabetes_type_2	rs11071927	15	67261172	C	A	0.04646	0.006749	0.137561	11.2175	6.06e-12	474	FALSE	SMAD3	94929
Diabetes Type 2	diabetes_type_2	rs1675996	15	67261513	T	C	0.047383	0.006917	0.138715	11.1162	7.65e-12	474	FALSE	SMAD3	94588
Diabetes Type 2	diabetes_type_2	rs378455	15	67261942	A	G	0.046394	0.006751	0.137503	11.1813	6.59e-12	474	FALSE	SMAD3	94159
Diabetes Type 2	diabetes_type_2	rs378092	15	67262029	A	G	0.046394	0.006751	0.137503	11.1812	6.59e-12	474	FALSE	SMAD3	94072
Diabetes Type 2	diabetes_type_2	rs426543	15	67262268	A	G	0.046337	0.006751	0.137503	11.1558	6.99e-12	474	FALSE	SMAD3	93833
Diabetes Type 2	diabetes_type_2	rs2100856	15	67262738	A	G	0.047769	0.006737	0.138428	11.8565	1.39e-12	474	TRUE	SMAD3	93363
Diabetes Type 2	diabetes_type_2	rs28836514	15	67262832	C	T	-0.046374	0.006752	0.862479	11.1709	6.75e-12	474	FALSE	SMAD3	93269
Diabetes Type 2	diabetes_type_2	rs266324	15	67263092	A	G	0.046562	0.006751	0.137559	11.2573	5.53e-12	474	FALSE	SMAD3	93009
Diabetes Type 2	diabetes_type_2	rs266323	15	67263101	C	G	0.042294	0.006635	0.14389	9.7224	1.89e-10	474	FALSE	SMAD3	93000
Diabetes Type 2	diabetes_type_2	rs266322	15	67263214	G	A	0.046506	0.006751	0.137559	11.2318	5.86e-12	474	FALSE	SMAD3	92887
Diabetes Type 2	diabetes_type_2	rs266321	15	67263506	C	A	0.04656	0.006751	0.137559	11.2566	5.54e-12	474	FALSE	SMAD3	92595
Diabetes Type 2	diabetes_type_2	rs12900340	15	67264385	T	C	-0.046276	0.006751	0.862441	11.1287	7.44e-12	474	FALSE	SMAD3	91716
Diabetes Type 2	diabetes_type_2	rs62007994	15	67317067	T	C	-0.04017	0.006628	0.855987	8.85415	1.4e-09	474	FALSE	SMAD3	39034
Diabetes Type 2	diabetes_type_2	rs4776873	15	67322068	A	C	-0.039629	0.006627	0.856244	8.63898	2.3e-09	474	FALSE	SMAD3	34033
Diabetes Type 2	diabetes_type_2	rs35087077	15	67324501	G	A	-0.039321	0.006627	0.856184	8.51634	3.05e-09	474	FALSE	SMAD3	31600
Diabetes Type 2	diabetes_type_2	rs4776876	15	67324708	G	A	-0.039321	0.006627	0.856241	8.51634	3.05e-09	474	FALSE	SMAD3	31393
Diabetes Type 2	diabetes_type_2	rs4776335	15	67330677	G	A	-0.037978	0.006662	0.858323	7.91322	1.22e-08	474	FALSE	SMAD3	25424
Diabetes Type 2	diabetes_type_2	rs8023420	15	67331383	C	A	-0.043847	0.007647	0.895438	7.99758	1.01e-08	474	FALSE	SMAD3	24718
Diabetes Type 2	diabetes_type_2	rs8030614	15	67335628	C	G	-0.035775	0.006402	0.840993	7.62889	2.35e-08	474	FALSE	SMAD3	20473
Diabetes Type 2	diabetes_type_2	rs12899132	15	67337827	C	T	-0.03591	0.006403	0.841741	7.67902	2.09e-08	474	FALSE	SMAD3	18274
Diabetes Type 2	diabetes_type_2	rs12905780	15	67339646	A	G	-0.037854	0.006308	0.835526	8.69578	2.01e-09	474	FALSE	SMAD3	16455
Diabetes Type 2	diabetes_type_2	rs16950543	15	67343081	G	T	-0.036057	0.006361	0.841323	7.83104	1.48e-08	474	FALSE	SMAD3	13020
Diabetes Type 2	diabetes_type_2	rs138368467	15	67741881	G	A	-0.037566	0.006825	0.478704	7.42015	3.8e-08	475	TRUE	IQCH	-194743
Diabetes Type 2	diabetes_type_2	rs7166790	15	67916448	A	C	0.040787	0.006839	0.485145	8.59653	2.53e-09	476	FALSE	MAP2K5	-81401
Diabetes Type 2	diabetes_type_2	rs11637027	15	67937755	G	T	-0.037232	0.004804	0.377882	14.0202	9.55e-15	476	FALSE	MAP2K5	-102708
Diabetes Type 2	diabetes_type_2	rs36004835	15	67951542	A	C	-0.037124	0.004803	0.377825	13.9434	1.14e-14	476	FALSE	MAP2K5	-116495
Diabetes Type 2	diabetes_type_2	rs938875	15	67952922	A	G	-0.037153	0.004804	0.377797	13.9625	1.09e-14	476	FALSE	MAP2K5	-117875
Diabetes Type 2	diabetes_type_2	rs8032675	15	67959464	T	C	-0.037058	0.004804	0.377835	13.8949	1.27e-14	476	FALSE	MAP2K5	-124417
Diabetes Type 2	diabetes_type_2	rs35395156	15	67962763	A	G	-0.037029	0.004804	0.377814	13.8723	1.34e-14	476	FALSE	MAP2K5	-127716
Diabetes Type 2	diabetes_type_2	rs17242605	15	67963436	A	G	-0.029949	0.004665	0.501132	9.84985	1.41e-10	476	FALSE	MAP2K5	-128389
Diabetes Type 2	diabetes_type_2	rs8035675	15	67965581	C	T	-0.036958	0.004804	0.377807	13.8216	1.51e-14	476	FALSE	MAP2K5	-130534
Diabetes Type 2	diabetes_type_2	rs12912974	15	67974379	G	C	-0.030237	0.004664	0.500919	10.0301	9.33e-11	476	FALSE	MAP2K5	-139332
Diabetes Type 2	diabetes_type_2	rs8042567	15	67975599	G	A	-0.030411	0.004666	0.501044	10.1328	7.36e-11	476	FALSE	MAP2K5	-140552
Diabetes Type 2	diabetes_type_2	rs11854197	15	67977384	A	G	-0.030197	0.004665	0.500904	10.0045	9.9e-11	476	FALSE	MAP2K5	-142337
Diabetes Type 2	diabetes_type_2	rs34583567	15	67983281	G	T	-0.03723	0.004804	0.378015	14.018	9.59e-15	476	FALSE	MAP2K5	-148234
Diabetes Type 2	diabetes_type_2	rs10153031	15	67987293	T	G	-0.041969	0.007139	0.354185	8.37312	4.24e-09	476	FALSE	MAP2K5	-152246
Diabetes Type 2	diabetes_type_2	rs3784692	15	67988133	C	T	-0.037018	0.004805	0.377494	13.8574	1.39e-14	476	FALSE	MAP2K5	-153086
Diabetes Type 2	diabetes_type_2	rs12902804	15	67988658	G	A	-0.03011	0.004665	0.500431	9.95157	1.12e-10	476	FALSE	MAP2K5	-153611
Diabetes Type 2	diabetes_type_2	rs4363822	15	67992583	A	G	-0.0369	0.004806	0.377189	13.7715	1.69e-14	476	FALSE	MAP2K5	-157536
Diabetes Type 2	diabetes_type_2	rs938878	15	67993366	C	T	-0.0369	0.004806	0.377189	13.7715	1.69e-14	476	FALSE	MAP2K5	-158319
Diabetes Type 2	diabetes_type_2	rs12905509	15	67994108	A	G	-0.030083	0.004665	0.500369	9.93494	1.16e-10	476	FALSE	MAP2K5	-159061
Diabetes Type 2	diabetes_type_2	rs3784695	15	68002602	T	C	-0.03046	0.004665	0.500675	10.1675	6.8e-11	476	FALSE	MAP2K5	-167555
Diabetes Type 2	diabetes_type_2	rs1984442	15	68006012	T	C	-0.037298	0.004804	0.377472	14.0639	8.63e-15	476	FALSE	MAP2K5	-170965
Diabetes Type 2	diabetes_type_2	rs12904982	15	68006279	T	C	-0.030295	0.004664	0.500518	10.0663	8.58e-11	476	FALSE	MAP2K5	-171232
Diabetes Type 2	diabetes_type_2	rs3784699	15	68007591	T	C	-0.037197	0.004845	0.377219	13.7693	1.7e-14	476	FALSE	MAP2K5	-172544
Diabetes Type 2	diabetes_type_2	rs17243334	15	68013079	A	G	-0.030202	0.004664	0.500477	10.0093	9.79e-11	476	FALSE	MAP2K5	-178032
Diabetes Type 2	diabetes_type_2	rs10518739	15	68014971	C	T	-0.030349	0.004665	0.501035	10.0962	8.01e-11	476	FALSE	MAP2K5	-179924
Diabetes Type 2	diabetes_type_2	rs997295	15	68016343	G	T	-0.037301	0.004844	0.377324	13.8479	1.42e-14	476	FALSE	MAP2K5	-181296
Diabetes Type 2	diabetes_type_2	rs12914773	15	68019958	G	A	-0.037303	0.004804	0.377922	14.0667	8.58e-15	476	FALSE	MAP2K5	-184911
Diabetes Type 2	diabetes_type_2	rs9302245	15	68021137	C	T	-0.030526	0.004666	0.501517	10.2035	6.26e-11	476	FALSE	MAP2K5	-186090
Diabetes Type 2	diabetes_type_2	rs9302246	15	68021280	A	G	-0.03021	0.004665	0.500449	10.0099	9.78e-11	476	FALSE	MAP2K5	-186233
Diabetes Type 2	diabetes_type_2	rs12050481	15	68023809	T	C	-0.037618	0.005358	0.37305	11.6396	2.29e-12	476	FALSE	MAP2K5	-188762
Diabetes Type 2	diabetes_type_2	rs55993790	15	68026522	A	G	-0.030265	0.004668	0.4831	10.0344	9.24e-11	476	FALSE	MAP2K5	-191475
Diabetes Type 2	diabetes_type_2	rs12592101	15	68029570	A	G	-0.030338	0.004667	0.48238	10.0809	8.3e-11	476	FALSE	MAP2K5	-194523
Diabetes Type 2	diabetes_type_2	rs3784706	15	68029749	T	C	-0.030052	0.005021	0.482928	8.65321	2.22e-09	476	FALSE	MAP2K5	-194702
Diabetes Type 2	diabetes_type_2	rs8030996	15	68031406	C	G	-0.030475	0.004758	0.4824	9.80712	1.56e-10	476	FALSE	MAP2K5	-196359
Diabetes Type 2	diabetes_type_2	rs12905397	15	68034150	T	C	-0.030698	0.004668	0.474876	10.3	5.01e-11	476	FALSE	MAP2K5	-199103
Diabetes Type 2	diabetes_type_2	rs12592315	15	68040266	A	G	-0.030065	0.004667	0.473642	9.91229	1.22e-10	476	FALSE	MAP2K5	-205219
Diabetes Type 2	diabetes_type_2	rs8028313	15	68043057	C	G	0.033466	0.005933	0.807113	7.7594	1.74e-08	476	FALSE	MAP2K5	-208010
Diabetes Type 2	diabetes_type_2	rs4548812	15	68060552	G	A	0.032636	0.005916	0.806188	7.44996	3.55e-08	476	FALSE	MAP2K5	-225505
Diabetes Type 2	diabetes_type_2	rs28376010	15	68063739	G	T	0.034594	0.006107	0.815019	7.82099	1.51e-08	476	FALSE	MAP2K5	-228692
Diabetes Type 2	diabetes_type_2	rs3784710	15	68072458	T	C	0.033048	0.005867	0.800325	7.74145	1.81e-08	476	FALSE	MAP2K5	-237411
Diabetes Type 2	diabetes_type_2	rs4261477	15	68073968	G	T	0.030411	0.004665	0.528039	10.134	7.34e-11	476	FALSE	MAP2K5	-238921
Diabetes Type 2	diabetes_type_2	rs8025790	15	68076399	G	T	0.034229	0.005932	0.805787	8.09067	8.12e-09	476	FALSE	MAP2K5	-241352
Diabetes Type 2	diabetes_type_2	rs8025526	15	68076483	A	T	0.02867	0.004698	0.557318	8.9679	1.08e-09	476	FALSE	MAP2K5	-241436
Diabetes Type 2	diabetes_type_2	rs8030456	15	68076856	C	T	0.034699	0.005929	0.805141	8.30402	4.97e-09	476	FALSE	MAP2K5	-241809
Diabetes Type 2	diabetes_type_2	rs16951275	15	68077168	T	C	0.034567	0.005928	0.804967	8.24679	5.67e-09	476	FALSE	MAP2K5	-242121
Diabetes Type 2	diabetes_type_2	rs7175517	15	68077630	A	G	0.034644	0.005929	0.804972	8.2798	5.25e-09	476	FALSE	MAP2K5	-242583
Diabetes Type 2	diabetes_type_2	rs28463100	15	68078769	T	C	0.034601	0.005932	0.805341	8.25241	5.59e-09	476	FALSE	MAP2K5	-243722
Diabetes Type 2	diabetes_type_2	rs12443086	15	68080454	C	A	0.030485	0.004665	0.528022	10.1796	6.61e-11	476	FALSE	MAP2K5	-245407
Diabetes Type 2	diabetes_type_2	rs4776970	15	68080886	A	T	0.040665	0.004899	0.648058	15.9615	1.09e-16	476	TRUE	MAP2K5	-245839
Diabetes Type 2	diabetes_type_2	rs4776971	15	68081097	C	A	0.030455	0.004665	0.527968	10.1607	6.91e-11	476	FALSE	MAP2K5	-246050
Diabetes Type 2	diabetes_type_2	rs2241420	15	68082816	G	A	0.034377	0.006066	0.804036	7.82791	1.49e-08	476	FALSE	MAP2K5	-247769
Diabetes Type 2	diabetes_type_2	rs4776375	15	68085555	G	A	0.034537	0.005929	0.80519	8.2317	5.87e-09	476	FALSE	MAP2K5	-250508
Diabetes Type 2	diabetes_type_2	rs2241423	15	68086838	G	A	0.034531	0.005932	0.806009	8.22248	5.99e-09	476	FALSE	MAP2K5	-251791
Diabetes Type 2	diabetes_type_2	rs2127162	15	68090824	C	A	0.028418	0.004765	0.557627	8.59547	2.54e-09	476	FALSE	MAP2K5	-255777
Diabetes Type 2	diabetes_type_2	rs28568344	15	68096527	A	G	0.030526	0.004665	0.527962	10.2055	6.23e-11	476	FALSE	MAP2K5	-261480
Diabetes Type 2	diabetes_type_2	rs3784718	15	68098004	C	T	0.034691	0.005932	0.805877	8.29117	5.11e-09	476	FALSE	MAP2K5	-262957
Diabetes Type 2	diabetes_type_2	rs4776976	15	68103291	C	T	0.033876	0.005932	0.807354	7.93721	1.16e-08	476	FALSE	MAP2K5	3830
Diabetes Type 2	diabetes_type_2	rs9920643	15	68104314	C	T	0.033876	0.005932	0.807354	7.93721	1.16e-08	476	FALSE	MAP2K5	4853
Diabetes Type 2	diabetes_type_2	rs13329567	15	68104367	C	T	0.033845	0.005932	0.807405	7.9237	1.19e-08	476	FALSE	MAP2K5	4906
Diabetes Type 2	diabetes_type_2	rs13329582	15	68104608	G	C	0.033817	0.005932	0.807297	7.91174	1.23e-08	476	FALSE	MAP2K5	5147
Diabetes Type 2	diabetes_type_2	rs7180312	15	68105256	G	A	0.03049	0.004665	0.528217	10.183	6.56e-11	476	FALSE	MAP2K5	5795
Diabetes Type 2	diabetes_type_2	rs1026737	15	68107072	A	C	0.033817	0.005932	0.807297	7.91176	1.23e-08	476	FALSE	SKOR1	4970
Diabetes Type 2	diabetes_type_2	rs4776977	15	68108219	C	T	0.033762	0.005932	0.807354	7.88807	1.29e-08	476	FALSE	SKOR1	3823
Diabetes Type 2	diabetes_type_2	rs4776978	15	68108305	A	G	0.033743	0.005932	0.807352	7.87993	1.32e-08	476	FALSE	SKOR1	3737
Diabetes Type 2	diabetes_type_2	rs4776981	15	68109474	G	A	0.033594	0.005932	0.807411	7.816	1.53e-08	476	FALSE	SKOR1	2568
Diabetes Type 2	diabetes_type_2	rs28670272	15	68109907	A	G	0.0336	0.005934	0.807477	7.81574	1.53e-08	476	FALSE	SKOR1	2135
Diabetes Type 2	diabetes_type_2	rs4492996	15	68113240	A	G	0.033861	0.005928	0.806486	7.93985	1.15e-08	476	FALSE	SKOR1	-1198
Diabetes Type 2	diabetes_type_2	rs4776982	15	68114974	A	G	0.033153	0.005938	0.806812	7.61629	2.42e-08	476	FALSE	SKOR1	-2932
Diabetes Type 2	diabetes_type_2	rs28399056	15	68116010	C	A	0.033067	0.005943	0.807125	7.56793	2.7e-08	476	FALSE	SKOR1	-3968
Diabetes Type 2	diabetes_type_2	rs28675295	15	68116400	C	A	0.032628	0.005943	0.807495	7.38694	4.1e-08	476	FALSE	SKOR1	-4358
Diabetes Type 2	diabetes_type_2	rs922494	15	68120644	T	C	0.032977	0.005942	0.806965	7.53206	2.94e-08	476	FALSE	SKOR1	-8602
Diabetes Type 2	diabetes_type_2	rs4776985	15	68123021	T	G	0.032343	0.005927	0.805771	7.30478	4.96e-08	476	FALSE	SKOR1	-10979
Diabetes Type 2	diabetes_type_2	rs80220430	15	73628847	T	A	0.044351	0.007911	0.901252	7.67429	2.12e-08	477	FALSE	HCN4	-16647
Diabetes Type 2	diabetes_type_2	rs8027745	15	73631288	G	A	0.044385	0.007896	0.9012	7.71163	1.94e-08	477	FALSE	HCN4	-19088
Diabetes Type 2	diabetes_type_2	rs8032565	15	73631701	G	A	0.044502	0.007896	0.901211	7.74853	1.78e-08	477	FALSE	HCN4	-19501
Diabetes Type 2	diabetes_type_2	rs11639277	15	73632191	G	T	0.04439	0.007842	0.901209	7.81018	1.55e-08	477	FALSE	HCN4	-19991
Diabetes Type 2	diabetes_type_2	rs146698249	15	73633684	C	T	0.044178	0.007894	0.901205	7.64849	2.25e-08	477	FALSE	HCN4	-21484
Diabetes Type 2	diabetes_type_2	rs145756278	15	73633735	G	A	0.044171	0.007894	0.901205	7.64636	2.26e-08	477	FALSE	HCN4	-21535
Diabetes Type 2	diabetes_type_2	rs77688257	15	73634582	G	A	0.043616	0.007894	0.901428	7.47322	3.36e-08	477	FALSE	HCN4	-22382
Diabetes Type 2	diabetes_type_2	rs79718287	15	73643847	T	G	0.043423	0.007839	0.901477	7.50743	3.11e-08	477	FALSE	HCN4	-31647
Diabetes Type 2	diabetes_type_2	rs11630240	15	73645403	G	A	0.043389	0.007888	0.901584	7.41213	3.87e-08	477	FALSE	HCN4	-33203
Diabetes Type 2	diabetes_type_2	rs76674821	15	73646424	C	T	0.043625	0.007892	0.901483	7.47809	3.33e-08	477	FALSE	HCN4	-34224
Diabetes Type 2	diabetes_type_2	rs11631651	15	73646487	A	C	0.044231	0.007819	0.900258	7.80084	1.58e-08	477	FALSE	HCN4	-34287
Diabetes Type 2	diabetes_type_2	rs11629605	15	73648152	T	C	0.044294	0.007818	0.900143	7.82285	1.5e-08	477	FALSE	HCN4	-35952
Diabetes Type 2	diabetes_type_2	rs11635686	15	73649080	C	T	0.043783	0.007836	0.900944	7.62609	2.37e-08	477	FALSE	HCN4	-36880
Diabetes Type 2	diabetes_type_2	rs11635682	15	73649092	A	G	0.044145	0.007818	0.900087	7.77564	1.68e-08	477	FALSE	HCN4	-36892
Diabetes Type 2	diabetes_type_2	rs11635910	15	73649395	G	A	0.044354	0.007818	0.900087	7.84321	1.43e-08	477	TRUE	HCN4	-37195
Diabetes Type 2	diabetes_type_2	rs8035424	15	73650406	A	G	0.044313	0.007818	0.900144	7.83	1.48e-08	477	FALSE	HCN4	-38206
Diabetes Type 2	diabetes_type_2	rs11636411	15	73651202	T	C	0.043745	0.007836	0.900887	7.61385	2.43e-08	477	FALSE	HCN4	-39002
Diabetes Type 2	diabetes_type_2	rs11636462	15	73651380	T	G	0.043711	0.007836	0.900888	7.60305	2.49e-08	477	FALSE	HCN4	-39180
Diabetes Type 2	diabetes_type_2	rs78680002	15	73654842	G	A	0.043448	0.007809	0.901056	7.56789	2.7e-08	477	FALSE	HCN4	-42642
Diabetes Type 2	diabetes_type_2	rs78152326	15	73655236	C	A	0.043196	0.007809	0.901	7.48785	3.25e-08	477	FALSE	HCN4	-43036
Diabetes Type 2	diabetes_type_2	rs8024056	15	73656768	G	T	0.043151	0.007809	0.900774	7.47361	3.36e-08	477	FALSE	HCN4	-44568
Diabetes Type 2	diabetes_type_2	rs74022954	15	73657063	C	T	0.043611	0.007818	0.90003	7.60452	2.49e-08	477	FALSE	HCN4	-44863
Diabetes Type 2	diabetes_type_2	rs11634918	15	73657267	T	G	0.043155	0.007809	0.900661	7.4748	3.35e-08	477	FALSE	HCN4	-45067
Diabetes Type 2	diabetes_type_2	rs79165297	15	73664181	G	A	0.043331	0.007837	0.900932	7.48123	3.3e-08	477	FALSE	HCN4	2576
Diabetes Type 2	diabetes_type_2	rs76678667	15	73665350	T	G	0.043334	0.007837	0.900874	7.48201	3.3e-08	477	FALSE	HCN4	3745
Diabetes Type 2	diabetes_type_2	rs75673034	15	73665850	G	A	0.043337	0.007837	0.900873	7.48292	3.29e-08	477	FALSE	HCN4	4245
Diabetes Type 2	diabetes_type_2	rs59322618	15	73666730	C	T	0.042797	0.007792	0.89979	7.39226	4.05e-08	477	FALSE	HCN4	5125
Diabetes Type 2	diabetes_type_2	rs76495120	15	73668728	C	T	0.044277	0.007974	0.898821	7.53998	2.88e-08	477	FALSE	HCN4	7123
Diabetes Type 2	diabetes_type_2	rs142222485	15	73669313	G	A	0.043732	0.008009	0.902239	7.31255	4.87e-08	477	FALSE	HCN4	7708
Diabetes Type 2	diabetes_type_2	rs75463177	15	73673079	G	T	0.042788	0.007839	0.900635	7.30817	4.92e-08	477	FALSE	HCN4	11474
Diabetes Type 2	diabetes_type_2	rs4575492	15	73675472	A	G	0.043032	0.007877	0.90131	7.31905	4.8e-08	477	FALSE	HCN4	13867
Diabetes Type 2	diabetes_type_2	rs2013657	15	73675774	G	T	0.043422	0.007893	0.901762	7.4135	3.86e-08	477	FALSE	HCN4	14169
Diabetes Type 2	diabetes_type_2	rs11636381	15	74134883	T	C	-0.036217	0.006579	0.852794	7.42275	3.78e-08	478	FALSE	TBC1D21	31066
Diabetes Type 2	diabetes_type_2	rs35364449	15	74278126	C	T	-0.040075	0.007026	0.871616	7.92088	1.2e-08	478	FALSE	STOML1	-2579
Diabetes Type 2	diabetes_type_2	rs11637420	15	74320835	A	C	-0.031895	0.005749	0.788814	7.52941	2.96e-08	478	FALSE	PML	-33821
Diabetes Type 2	diabetes_type_2	rs12901885	15	74323201	C	T	-0.031805	0.005749	0.788871	7.4905	3.23e-08	478	FALSE	PML	-36187
Diabetes Type 2	diabetes_type_2	rs743581	15	74328141	G	T	-0.027912	0.004806	0.61056	8.18748	6.49e-09	478	FALSE	PML	-41127
Diabetes Type 2	diabetes_type_2	rs11858669	15	74329213	G	A	-0.031769	0.00575	0.788851	7.47245	3.37e-08	478	FALSE	PML	-42199
Diabetes Type 2	diabetes_type_2	rs1550434	15	74331211	C	T	-0.027993	0.004897	0.66638	7.95141	1.12e-08	478	FALSE	PML	-44197
Diabetes Type 2	diabetes_type_2	rs12917449	15	74331659	A	C	-0.032818	0.005561	0.772029	8.43248	3.69e-09	478	TRUE	PML	-44645
Diabetes Type 2	diabetes_type_2	rs1078555	15	74332008	A	G	-0.029016	0.004973	0.666223	8.25549	5.55e-09	478	FALSE	PML	-44994
Diabetes Type 2	diabetes_type_2	rs3809547	15	75628841	C	G	-0.038149	0.00567	0.224072	10.75	1.78e-11	479	FALSE	COMMD4	-609
Diabetes Type 2	diabetes_type_2	rs10775209	15	75634759	G	A	-0.037543	0.005618	0.225171	10.6146	2.43e-11	479	FALSE	COMMD4	491
Diabetes Type 2	diabetes_type_2	rs7402293	15	75636137	A	G	-0.037882	0.005618	0.224889	10.7948	1.6e-11	479	FALSE	COMMD4	1869
Diabetes Type 2	diabetes_type_2	rs7402844	15	75637396	C	G	-0.037287	0.005618	0.224978	10.4782	3.32e-11	479	FALSE	NEIL1	1900
Diabetes Type 2	diabetes_type_2	rs5745920	15	75645350	T	C	-0.037687	0.005618	0.225119	10.6896	2.04e-11	479	FALSE	NEIL1	-6054
Diabetes Type 2	diabetes_type_2	rs4462560	15	75647964	G	C	-0.037614	0.005532	0.23798	10.9637	1.09e-11	479	FALSE	MAN2C1	169
Diabetes Type 2	diabetes_type_2	rs7403118	15	75664571	A	T	-0.0416	0.0075	0.2421	7.52548	2.98e-08	479	FALSE	SIN3A	-2851
Diabetes Type 2	diabetes_type_2	rs10220738	15	75666546	A	T	-0.037484	0.005605	0.234277	10.6276	2.36e-11	479	FALSE	SIN3A	-4826
Diabetes Type 2	diabetes_type_2	rs139023751	15	75666655	T	C	-0.037922	0.006227	0.827431	8.93502	1.16e-09	479	FALSE	SIN3A	-4935
Diabetes Type 2	diabetes_type_2	rs4368141	15	75681000	C	G	0.038176	0.005603	0.771911	11.0042	9.9e-12	479	FALSE	SIN3A	-19280
Diabetes Type 2	diabetes_type_2	rs7166737	15	75682513	A	G	0.038167	0.005492	0.763311	11.4206	3.8e-12	479	FALSE	SIN3A	-20793
Diabetes Type 2	diabetes_type_2	rs8028277	15	75684085	A	G	0.038501	0.005491	0.763401	11.6124	2.44e-12	479	FALSE	SIN3A	-22365
Diabetes Type 2	diabetes_type_2	rs4886699	15	75692303	A	C	0.038402	0.005491	0.76357	11.5557	2.78e-12	479	FALSE	SIN3A	-30583
Diabetes Type 2	diabetes_type_2	rs11631052	15	75693635	G	C	0.039132	0.006492	0.766341	8.76654	1.71e-09	479	FALSE	SIN3A	-31915
Diabetes Type 2	diabetes_type_2	rs7175852	15	75694535	C	T	0.038359	0.005555	0.769168	11.284	5.2e-12	479	FALSE	SIN3A	-32815
Diabetes Type 2	diabetes_type_2	rs4243033	15	75694678	C	T	0.038384	0.005555	0.769218	11.2981	5.03e-12	479	FALSE	SIN3A	-32958
Diabetes Type 2	diabetes_type_2	rs8029394	15	75700191	G	A	0.0444	0.0075	0.7607	8.48024	3.31e-09	479	FALSE	SIN3A	-38471
Diabetes Type 2	diabetes_type_2	rs4886700	15	75701966	G	A	0.038452	0.005565	0.769343	11.2989	5.02e-12	479	FALSE	SIN3A	-40246
Diabetes Type 2	diabetes_type_2	rs4564532	15	75706296	C	G	0.03814	0.005491	0.763097	11.4084	3.91e-12	479	FALSE	SIN3A	-44576
Diabetes Type 2	diabetes_type_2	rs4297648	15	75727795	T	C	0.037545	0.005493	0.76434	11.069	8.53e-12	479	FALSE	SIN3A	-66075
Diabetes Type 2	diabetes_type_2	rs4486847	15	75728531	C	G	0.037545	0.005493	0.76434	11.069	8.53e-12	479	FALSE	SIN3A	-66811
Diabetes Type 2	diabetes_type_2	rs4886703	15	75730366	C	T	0.038201	0.005491	0.763251	11.4431	3.6e-12	479	FALSE	SIN3A	-68646
Diabetes Type 2	diabetes_type_2	rs4886443	15	75732227	C	T	0.037984	0.005562	0.771342	11.0529	8.85e-12	479	FALSE	SIN3A	-70507
Diabetes Type 2	diabetes_type_2	rs7171507	15	75737287	T	C	0.038021	0.005562	0.771452	11.0731	8.45e-12	479	FALSE	SIN3A	-75567
Diabetes Type 2	diabetes_type_2	rs4451914	15	75739824	C	T	0.038573	0.005491	0.76336	11.6526	2.23e-12	479	FALSE	SIN3A	-78104
Diabetes Type 2	diabetes_type_2	rs8038760	15	75742095	A	C	0.037851	0.005562	0.771339	10.9811	1.04e-11	479	FALSE	SIN3A	-80375
Diabetes Type 2	diabetes_type_2	rs11637068	15	75743002	G	A	0.038153	0.005713	0.771509	10.6007	2.51e-11	479	FALSE	SIN3A	-81282
Diabetes Type 2	diabetes_type_2	rs8035987	15	75750383	T	C	0.035794	0.005515	0.764855	10.0513	8.89e-11	479	FALSE	SIN3A	2200
Diabetes Type 2	diabetes_type_2	rs4886707	15	75755467	C	T	0.039598	0.006176	0.768167	9.82852	1.48e-10	479	FALSE	PTPN9	3995
Diabetes Type 2	diabetes_type_2	rs4545784	15	75755651	A	G	0.039212	0.005795	0.767928	10.8632	1.37e-11	479	FALSE	PTPN9	3811
Diabetes Type 2	diabetes_type_2	rs4886708	15	75762608	C	T	0.039221	0.005475	0.761179	12.0884	8.16e-13	479	FALSE	PTPN9	-3146
Diabetes Type 2	diabetes_type_2	rs8034317	15	75764343	G	A	0.038926	0.005475	0.761201	11.9167	1.21e-12	479	FALSE	PTPN9	-4881
Diabetes Type 2	diabetes_type_2	rs11634863	15	75766672	C	A	0.038824	0.005545	0.769462	11.5817	2.62e-12	479	FALSE	PTPN9	-7210
Diabetes Type 2	diabetes_type_2	rs28432989	15	75768297	T	C	0.038364	0.005473	0.759407	11.6052	2.48e-12	479	FALSE	PTPN9	-8835
Diabetes Type 2	diabetes_type_2	rs28737338	15	75768679	C	T	0.038748	0.005475	0.761149	11.8145	1.53e-12	479	FALSE	PTPN9	-9217
Diabetes Type 2	diabetes_type_2	rs4886446	15	75770521	G	T	0.0449	0.0077	0.7467	8.24772	5.65e-09	479	FALSE	PTPN9	-11059
Diabetes Type 2	diabetes_type_2	rs111534199	15	75778310	G	A	0.037104	0.005539	0.765358	10.6629	2.17e-11	479	FALSE	PTPN9	-18848
Diabetes Type 2	diabetes_type_2	rs12708518	15	75783051	T	C	0.038791	0.005475	0.761083	11.8397	1.45e-12	479	FALSE	PTPN9	-23589
Diabetes Type 2	diabetes_type_2	rs7495610	15	75784441	T	C	0.038519	0.005545	0.769343	11.4123	3.87e-12	479	FALSE	PTPN9	-24979
Diabetes Type 2	diabetes_type_2	rs146539531	15	75786840	C	A	-0.03845	0.006226	0.827314	9.16779	6.8e-10	479	FALSE	PTPN9	-27378
Diabetes Type 2	diabetes_type_2	rs4299117	15	75789444	C	T	0.038589	0.005545	0.769439	11.4506	3.54e-12	479	FALSE	PTPN9	-29982
Diabetes Type 2	diabetes_type_2	rs11637586	15	75791112	G	C	0.038589	0.005545	0.769439	11.4506	3.54e-12	479	FALSE	PTPN9	-31650
Diabetes Type 2	diabetes_type_2	rs12916964	15	75792297	T	A	0.038925	0.005545	0.769609	11.6384	2.3e-12	479	FALSE	PTPN9	-32835
Diabetes Type 2	diabetes_type_2	rs11638974	15	75799306	G	A	0.038662	0.006711	0.770496	8.0673	8.56e-09	479	FALSE	PTPN9	-39844
Diabetes Type 2	diabetes_type_2	rs4381565	15	75802154	A	G	0.039	0.006709	0.773403	8.20063	6.3e-09	479	FALSE	PTPN9	-42692
Diabetes Type 2	diabetes_type_2	rs12708519	15	75803200	T	C	0.039169	0.006318	0.772685	9.23315	5.85e-10	479	FALSE	PTPN9	-43738
Diabetes Type 2	diabetes_type_2	rs11639183	15	75807692	T	C	0.0447	0.0075	0.7576	8.58603	2.59e-09	479	FALSE	PTPN9	-48230
Diabetes Type 2	diabetes_type_2	rs8027546	15	75808791	C	T	0.0448	0.0075	0.7576	8.62145	2.39e-09	479	FALSE	PTPN9	-49329
Diabetes Type 2	diabetes_type_2	rs8029112	15	75808972	T	C	0.039137	0.006299	0.772505	9.27073	5.36e-10	479	FALSE	PTPN9	-49510
Diabetes Type 2	diabetes_type_2	rs4322627	15	75810659	C	T	0.03911	0.006324	0.772573	9.19306	6.41e-10	479	FALSE	PTPN9	-51197
Diabetes Type 2	diabetes_type_2	rs7180574	15	75811599	A	G	0.036361	0.005674	0.771793	9.81827	1.52e-10	479	FALSE	PTPN9	-52137
Diabetes Type 2	diabetes_type_2	rs28610581	15	75812474	A	G	0.039201	0.006425	0.772685	8.96495	1.08e-09	479	FALSE	PTPN9	-53012
Diabetes Type 2	diabetes_type_2	rs4886712	15	75812888	C	T	0.036369	0.005674	0.771843	9.82285	1.5e-10	479	FALSE	PTPN9	-53426
Diabetes Type 2	diabetes_type_2	rs8030802	15	75813153	A	G	0.03911	0.006324	0.772573	9.1929	6.41e-10	479	FALSE	PTPN9	-53691
Diabetes Type 2	diabetes_type_2	rs6495182	15	75814388	C	T	0.039441	0.006622	0.772798	8.57435	2.66e-09	479	FALSE	PTPN9	-54926
Diabetes Type 2	diabetes_type_2	rs8023268	15	75814672	A	T	0.039194	0.006203	0.772689	9.56525	2.72e-10	479	FALSE	PTPN9	-55210
Diabetes Type 2	diabetes_type_2	rs11636031	15	75815758	T	C	0.039472	0.006546	0.772802	8.77303	1.69e-09	479	FALSE	PTPN9	-56296
Diabetes Type 2	diabetes_type_2	rs8036758	15	75817562	G	A	0.039206	0.00642	0.772691	8.98011	1.05e-09	479	FALSE	PTPN9	-58100
Diabetes Type 2	diabetes_type_2	rs8024244	15	75822230	G	A	0.039721	0.00641	0.772848	9.22673	5.93e-10	479	FALSE	PTPN9	-62768
Diabetes Type 2	diabetes_type_2	rs11636199	15	75825337	A	G	0.039541	0.005654	0.764309	11.5543	2.79e-12	479	FALSE	PTPN9	-65875
Diabetes Type 2	diabetes_type_2	rs12909863	15	75825822	G	C	0.039542	0.005653	0.764288	11.5586	2.76e-12	479	FALSE	PTPN9	-66360
Diabetes Type 2	diabetes_type_2	rs12708520	15	75830539	C	T	0.039771	0.005485	0.764666	12.3664	4.3e-13	479	TRUE	PTPN9	-71077
Diabetes Type 2	diabetes_type_2	rs4886715	15	75831449	C	T	0.039222	0.00591	0.772993	10.4792	3.32e-11	479	FALSE	PTPN9	-71987
Diabetes Type 2	diabetes_type_2	rs60972074	15	75833786	C	T	0.0453	0.0075	0.7579	8.79965	1.59e-09	479	FALSE	PTPN9	-74324
Diabetes Type 2	diabetes_type_2	rs62027181	15	75839952	A	G	0.039245	0.005558	0.76422	11.7626	1.73e-12	479	FALSE	PTPN9	-80490
Diabetes Type 2	diabetes_type_2	rs111968823	15	75840071	A	G	-0.039335	0.006231	0.830658	9.54793	2.83e-10	479	FALSE	PTPN9	-80609
Diabetes Type 2	diabetes_type_2	rs76621678	15	75844953	C	T	-0.039106	0.006234	0.830737	9.43747	3.65e-10	479	FALSE	PTPN9	-85491
Diabetes Type 2	diabetes_type_2	rs7163907	15	75845097	T	C	0.038633	0.006027	0.774164	9.82249	1.5e-10	479	FALSE	PTPN9	-85635
Diabetes Type 2	diabetes_type_2	rs28783769	15	75849009	C	A	0.039031	0.006678	0.772545	8.28358	5.21e-09	479	FALSE	PTPN9	-89547
Diabetes Type 2	diabetes_type_2	rs28623700	15	75849714	T	A	0.03949	0.005981	0.76423	10.3775	4.19e-11	479	FALSE	PTPN9	-90252
Diabetes Type 2	diabetes_type_2	rs4886716	15	75856022	G	C	0.03927	0.007017	0.77283	7.64883	2.24e-08	479	FALSE	PTPN9	-96560
Diabetes Type 2	diabetes_type_2	rs7163451	15	75861076	G	T	0.039535	0.005846	0.764261	10.8536	1.4e-11	479	FALSE	PTPN9	-101614
Diabetes Type 2	diabetes_type_2	rs76543132	15	75861608	C	T	-0.042279	0.007733	0.884511	7.3308	4.67e-08	479	FALSE	PTPN9	-102146
Diabetes Type 2	diabetes_type_2	rs8036884	15	75862893	T	C	0.039485	0.005986	0.764289	10.3617	4.35e-11	479	FALSE	PTPN9	-103431
Diabetes Type 2	diabetes_type_2	rs4075522	15	75864335	G	A	0.039531	0.006037	0.764289	10.2203	6.02e-11	479	FALSE	PTPN9	-104873
Diabetes Type 2	diabetes_type_2	rs7184046	15	75866150	G	C	0.039025	0.006684	0.772547	8.26695	5.41e-09	479	FALSE	PTPN9	-106688
Diabetes Type 2	diabetes_type_2	rs62027209	15	75871626	A	G	0.03937	0.005947	0.764003	10.4297	3.72e-11	479	FALSE	PTPN9	-112164
Diabetes Type 2	diabetes_type_2	rs13380103	15	75875924	T	C	0.045	0.0074	0.7563	8.91041	1.23e-09	479	FALSE	PTPN9	4294
Diabetes Type 2	diabetes_type_2	rs11635080	15	75878956	G	T	0.039453	0.005924	0.764333	10.5458	2.85e-11	479	FALSE	PTPN9	7326
Diabetes Type 2	diabetes_type_2	rs7170787	15	75885430	G	A	0.03844	0.006952	0.772335	7.48179	3.3e-08	479	FALSE	SNUPN	4994
Diabetes Type 2	diabetes_type_2	rs75576766	15	75888949	G	C	-0.040164	0.007156	0.874578	7.69034	2.04e-08	479	FALSE	SNUPN	1475
Diabetes Type 2	diabetes_type_2	rs28656335	15	75908754	G	A	0.035634	0.006519	0.846108	7.32807	4.7e-08	479	FALSE	SNUPN	-18330
Diabetes Type 2	diabetes_type_2	rs8037089	15	75921267	G	A	0.03904	0.007074	0.773055	7.45556	3.5e-08	479	FALSE	SNUPN	2457
Diabetes Type 2	diabetes_type_2	rs4886722	15	75921636	C	A	0.039145	0.007163	0.773549	7.32332	4.75e-08	479	FALSE	SNUPN	2826
Diabetes Type 2	diabetes_type_2	rs12910672	15	75922697	C	T	0.038909	0.006917	0.773329	7.72215	1.9e-08	479	FALSE	SNUPN	3887
Diabetes Type 2	diabetes_type_2	rs112491319	15	75933901	C	T	-0.037925	0.006159	0.822644	9.11988	7.59e-10	479	FALSE	IMP3	-2475
Diabetes Type 2	diabetes_type_2	rs2959863	15	76437562	C	T	-0.040755	0.0069	0.864854	8.44531	3.59e-09	480	TRUE	C15orf27	-85384
Diabetes Type 2	diabetes_type_2	rs8043371	15	76437983	T	G	-0.04082	0.007047	0.864997	8.14787	7.11e-09	480	FALSE	C15orf27	-85805
Diabetes Type 2	diabetes_type_2	rs2955721	15	76440814	A	C	-0.037672	0.006908	0.868223	7.29514	5.07e-08	480	FALSE	C15orf27	-88636
Diabetes Type 2	diabetes_type_2	rs67418609	15	76627089	C	A	-0.028332	0.004667	0.482077	8.8812	1.31e-09	481	FALSE	ISL2	1976
Diabetes Type 2	diabetes_type_2	rs12440815	15	76627328	C	A	-0.028193	0.004667	0.482306	8.80036	1.58e-09	481	FALSE	ISL2	1737
Diabetes Type 2	diabetes_type_2	rs3866543	15	76629609	T	G	-0.028297	0.004667	0.481423	8.86042	1.38e-09	481	FALSE	ISL2	-544
Diabetes Type 2	diabetes_type_2	rs17362383	15	76650702	A	G	-0.030156	0.004664	0.479585	9.98087	1.05e-10	481	FALSE	SCAPER	-10176
Diabetes Type 2	diabetes_type_2	rs117129193	15	76656803	A	G	-0.029983	0.004665	0.480381	9.87163	1.34e-10	481	FALSE	SCAPER	-16277
Diabetes Type 2	diabetes_type_2	rs111589763	15	76663904	C	G	-0.028855	0.0048	0.483007	8.72261	1.89e-09	481	FALSE	SCAPER	-23378
Diabetes Type 2	diabetes_type_2	rs58684938	15	76664199	T	G	-0.029847	0.004664	0.481921	9.79244	1.61e-10	481	FALSE	SCAPER	-23673
Diabetes Type 2	diabetes_type_2	rs17460201	15	76673627	T	C	-0.030191	0.004664	0.479779	10.0024	9.95e-11	481	FALSE	SCAPER	-33101
Diabetes Type 2	diabetes_type_2	rs12917430	15	76674360	T	C	-0.030114	0.004665	0.479784	9.95383	1.11e-10	481	FALSE	SCAPER	-33834
Diabetes Type 2	diabetes_type_2	rs56216512	15	76686936	T	C	-0.03013	0.004665	0.479713	9.9626	1.09e-10	481	FALSE	SCAPER	-46410
Diabetes Type 2	diabetes_type_2	rs12907805	15	76690606	G	A	-0.030124	0.004664	0.47981	9.96145	1.09e-10	481	FALSE	SCAPER	-50080
Diabetes Type 2	diabetes_type_2	rs4079681	15	76695230	G	A	-0.029751	0.004664	0.482246	9.734	1.85e-10	481	FALSE	SCAPER	-54704
Diabetes Type 2	diabetes_type_2	rs7179142	15	76698268	G	A	-0.029804	0.004664	0.482257	9.76532	1.72e-10	481	FALSE	SCAPER	-57742
Diabetes Type 2	diabetes_type_2	rs8030411	15	76699855	T	C	-0.029919	0.004664	0.48175	9.8369	1.46e-10	481	FALSE	SCAPER	-59329
Diabetes Type 2	diabetes_type_2	rs8039545	15	76707247	A	G	-0.030233	0.004664	0.479586	10.0282	9.37e-11	481	FALSE	SCAPER	-66721
Diabetes Type 2	diabetes_type_2	rs7164060	15	76707694	T	C	-0.030233	0.004664	0.479586	10.0282	9.37e-11	481	FALSE	SCAPER	-67168
Diabetes Type 2	diabetes_type_2	rs7164813	15	76708066	T	C	-0.030217	0.004664	0.479572	10.0178	9.6e-11	481	FALSE	SCAPER	-67540
Diabetes Type 2	diabetes_type_2	rs12592386	15	76713031	A	T	-0.030127	0.004664	0.479868	9.96283	1.09e-10	481	FALSE	SCAPER	-72505
Diabetes Type 2	diabetes_type_2	rs56089215	15	76717813	C	A	-0.030118	0.004665	0.480149	9.95586	1.11e-10	481	FALSE	SCAPER	-77287
Diabetes Type 2	diabetes_type_2	rs17363713	15	76746128	G	C	-0.02948	0.004664	0.481615	9.57104	2.69e-10	481	FALSE	SCAPER	-105602
Diabetes Type 2	diabetes_type_2	rs2117369	15	76748861	A	T	-0.029417	0.004664	0.481595	9.53216	2.94e-10	481	FALSE	SCAPER	-108335
Diabetes Type 2	diabetes_type_2	rs2164101	15	76749117	A	G	-0.029475	0.004664	0.481757	9.56647	2.71e-10	481	FALSE	SCAPER	-108591
Diabetes Type 2	diabetes_type_2	rs284895	15	76751225	C	G	0.029163	0.004669	0.518692	9.36259	4.34e-10	481	FALSE	SCAPER	-110699
Diabetes Type 2	diabetes_type_2	rs67888330	15	76752483	A	G	-0.029528	0.004664	0.481615	9.60023	2.51e-10	481	FALSE	SCAPER	-111957
Diabetes Type 2	diabetes_type_2	rs1588961	15	76752698	A	G	-0.029476	0.004664	0.481559	9.56862	2.7e-10	481	FALSE	SCAPER	-112172
Diabetes Type 2	diabetes_type_2	rs12592171	15	76755133	G	C	-0.02936	0.004664	0.481775	9.49706	3.18e-10	481	FALSE	SCAPER	-114607
Diabetes Type 2	diabetes_type_2	rs12899871	15	76757347	T	C	-0.029495	0.004664	0.481804	9.57864	2.64e-10	481	FALSE	SCAPER	-116821
Diabetes Type 2	diabetes_type_2	rs17364076	15	76760891	C	T	-0.029171	0.004664	0.484092	9.38527	4.12e-10	481	FALSE	SCAPER	-120365
Diabetes Type 2	diabetes_type_2	rs17461634	15	76764107	G	A	-0.029146	0.004664	0.483904	9.37137	4.25e-10	481	FALSE	SCAPER	-123581
Diabetes Type 2	diabetes_type_2	rs17364330	15	76765385	T	A	-0.031311	0.004672	0.444815	10.6718	2.13e-11	481	FALSE	SCAPER	-124859
Diabetes Type 2	diabetes_type_2	rs12915248	15	76765615	T	A	-0.031258	0.004672	0.44459	10.6383	2.3e-11	481	FALSE	SCAPER	-125089
Diabetes Type 2	diabetes_type_2	rs12914005	15	76765667	A	G	-0.031311	0.004672	0.444815	10.6721	2.13e-11	481	FALSE	SCAPER	-125141
Diabetes Type 2	diabetes_type_2	rs7163946	15	76766049	C	G	-0.031366	0.004672	0.444815	10.7069	1.96e-11	481	FALSE	SCAPER	-125523
Diabetes Type 2	diabetes_type_2	rs7165025	15	76766434	G	A	-0.031366	0.004672	0.444815	10.7071	1.96e-11	481	FALSE	SCAPER	-125908
Diabetes Type 2	diabetes_type_2	rs1587381	15	76769620	G	A	-0.031284	0.004672	0.44507	10.6537	2.22e-11	481	FALSE	SCAPER	-129094
Diabetes Type 2	diabetes_type_2	rs1965492	15	76773326	C	A	-0.031665	0.004711	0.442819	10.7295	1.86e-11	481	FALSE	SCAPER	-132800
Diabetes Type 2	diabetes_type_2	rs11072599	15	76774508	T	C	-0.031745	0.004711	0.442515	10.7811	1.66e-11	481	TRUE	SCAPER	-133982
Diabetes Type 2	diabetes_type_2	rs7162455	15	76778504	C	T	-0.029328	0.004664	0.483551	9.47917	3.32e-10	481	FALSE	SCAPER	-137978
Diabetes Type 2	diabetes_type_2	rs8025134	15	76781729	C	T	-0.029473	0.004664	0.483341	9.5666	2.71e-10	481	FALSE	SCAPER	-141203
Diabetes Type 2	diabetes_type_2	rs66986092	15	76790149	T	C	-0.029382	0.004664	0.483621	9.51082	3.08e-10	481	FALSE	SCAPER	-149623
Diabetes Type 2	diabetes_type_2	rs67920045	15	76800084	G	A	-0.030398	0.004663	0.500678	10.1374	7.29e-11	481	FALSE	SCAPER	-159558
Diabetes Type 2	diabetes_type_2	rs9646213	15	76807672	G	C	-0.029428	0.004664	0.482923	9.54115	2.88e-10	481	FALSE	SCAPER	-167146
Diabetes Type 2	diabetes_type_2	rs12441247	15	76812316	T	C	-0.029273	0.004664	0.483254	9.44768	3.57e-10	481	FALSE	SCAPER	-171790
Diabetes Type 2	diabetes_type_2	rs58511211	15	76818070	T	C	-0.029328	0.004664	0.483264	9.48115	3.3e-10	481	FALSE	SCAPER	-177544
Diabetes Type 2	diabetes_type_2	rs1125932	15	76820540	C	T	-0.030115	0.004663	0.500556	9.96276	1.09e-10	481	FALSE	SCAPER	-180014
Diabetes Type 2	diabetes_type_2	rs56351018	15	76824591	T	C	-0.029328	0.004664	0.483264	9.4809	3.3e-10	481	FALSE	SCAPER	-184065
Diabetes Type 2	diabetes_type_2	rs66754747	15	76828568	G	A	-0.030066	0.004663	0.500558	9.9322	1.17e-10	481	FALSE	SCAPER	-188042
Diabetes Type 2	diabetes_type_2	rs12594577	15	76828793	A	C	-0.029198	0.004664	0.483247	9.40287	3.95e-10	481	FALSE	SCAPER	-188267
Diabetes Type 2	diabetes_type_2	rs4886813	15	76838221	T	C	-0.029823	0.004663	0.50035	9.78294	1.65e-10	481	FALSE	SCAPER	-197695
Diabetes Type 2	diabetes_type_2	rs71405216	15	76841655	T	G	-0.030068	0.004663	0.500611	9.93381	1.16e-10	481	FALSE	SCAPER	-201129
Diabetes Type 2	diabetes_type_2	rs35566346	15	76841661	C	T	-0.030068	0.004663	0.500611	9.93381	1.16e-10	481	FALSE	SCAPER	-201135
Diabetes Type 2	diabetes_type_2	rs12437627	15	76845050	T	C	-0.02928	0.004664	0.483319	9.45201	3.53e-10	481	FALSE	SCAPER	-204524
Diabetes Type 2	diabetes_type_2	rs67204011	15	76846555	C	T	-0.030068	0.004663	0.500611	9.93396	1.16e-10	481	FALSE	SCAPER	-206029
Diabetes Type 2	diabetes_type_2	rs1946650	15	76848463	T	C	-0.02928	0.004664	0.483262	9.45248	3.53e-10	481	FALSE	SCAPER	-207937
Diabetes Type 2	diabetes_type_2	rs59088060	15	76859974	T	C	-0.030034	0.004663	0.500611	9.91259	1.22e-10	481	FALSE	SCAPER	-219448
Diabetes Type 2	diabetes_type_2	rs12902174	15	76863540	T	C	-0.030068	0.004663	0.500554	9.93364	1.17e-10	481	FALSE	SCAPER	-223014
Diabetes Type 2	diabetes_type_2	rs12438077	15	76863601	T	C	-0.029911	0.004663	0.500442	9.83789	1.45e-10	481	FALSE	SCAPER	-223075
Diabetes Type 2	diabetes_type_2	rs12441550	15	76863682	A	T	-0.030062	0.004663	0.500439	9.92982	1.18e-10	481	FALSE	SCAPER	-223156
Diabetes Type 2	diabetes_type_2	rs1874944	15	76863928	A	G	-0.030073	0.004663	0.500569	9.93618	1.16e-10	481	FALSE	SCAPER	-223402
Diabetes Type 2	diabetes_type_2	rs2120108	15	76869929	A	C	-0.029918	0.004663	0.500443	9.84217	1.44e-10	481	FALSE	SCAPER	-229403
Diabetes Type 2	diabetes_type_2	rs2404737	15	76872217	T	G	-0.030012	0.004663	0.500499	9.89931	1.26e-10	481	FALSE	SCAPER	-231691
Diabetes Type 2	diabetes_type_2	rs2404736	15	76875943	T	C	-0.030064	0.004663	0.500499	9.93135	1.17e-10	482	FALSE	SCAPER	-235417
Diabetes Type 2	diabetes_type_2	rs4886817	15	76877702	C	T	-0.030011	0.004663	0.500611	9.89868	1.26e-10	482	FALSE	SCAPER	-237176
Diabetes Type 2	diabetes_type_2	rs12908421	15	76881794	T	G	-0.029415	0.004664	0.493265	9.53265	2.93e-10	482	FALSE	SCAPER	-241268
Diabetes Type 2	diabetes_type_2	rs12903553	15	76897597	C	T	-0.029971	0.004663	0.500521	9.87339	1.34e-10	482	FALSE	SCAPER	-257071
Diabetes Type 2	diabetes_type_2	rs57178708	15	76904069	T	C	-0.030012	0.004663	0.500429	9.89893	1.26e-10	482	FALSE	SCAPER	-263543
Diabetes Type 2	diabetes_type_2	rs7174953	15	76906847	A	C	-0.029992	0.004663	0.500486	9.88712	1.3e-10	482	FALSE	SCAPER	-266321
Diabetes Type 2	diabetes_type_2	rs12440151	15	76907992	T	C	-0.029932	0.004663	0.500552	9.8501	1.41e-10	482	FALSE	SCAPER	-267466
Diabetes Type 2	diabetes_type_2	rs1867197	15	76910031	G	A	-0.030127	0.004663	0.500737	9.96919	1.07e-10	482	FALSE	SCAPER	-269505
Diabetes Type 2	diabetes_type_2	rs12900494	15	76912504	A	G	-0.029998	0.004663	0.500546	9.89062	1.29e-10	482	FALSE	SCAPER	-271978
Diabetes Type 2	diabetes_type_2	rs7169394	15	76913274	G	A	-0.029977	0.004663	0.500644	9.87653	1.33e-10	482	FALSE	SCAPER	-272748
Diabetes Type 2	diabetes_type_2	rs12148877	15	76919959	T	G	-0.030156	0.004663	0.500433	9.98774	1.03e-10	482	FALSE	SCAPER	-279433
Diabetes Type 2	diabetes_type_2	rs4525456	15	76920316	T	C	-0.030205	0.004663	0.500425	10.0179	9.6e-11	482	FALSE	SCAPER	-279790
Diabetes Type 2	diabetes_type_2	rs12902452	15	76921465	T	C	-0.030172	0.004663	0.500489	9.99767	1.01e-10	482	FALSE	SCAPER	-280939
Diabetes Type 2	diabetes_type_2	rs34478400	15	76923510	C	T	-0.030235	0.004663	0.500445	10.0366	9.19e-11	482	FALSE	SCAPER	-282984
Diabetes Type 2	diabetes_type_2	rs12438186	15	76925022	A	C	-0.030451	0.004663	0.500328	10.1696	6.77e-11	482	FALSE	SCAPER	-284496
Diabetes Type 2	diabetes_type_2	rs1838048	15	76931679	A	G	-0.029918	0.004662	0.500479	9.84304	1.44e-10	482	FALSE	SCAPER	-291153
Diabetes Type 2	diabetes_type_2	rs4886822	15	76933087	C	T	-0.030084	0.004662	0.500474	9.94499	1.14e-10	482	FALSE	SCAPER	-292561
Diabetes Type 2	diabetes_type_2	rs56193230	15	76934472	C	T	-0.029977	0.004662	0.500473	9.8794	1.32e-10	482	FALSE	SCAPER	-293946
Diabetes Type 2	diabetes_type_2	rs35077207	15	76935306	A	G	-0.029785	0.004663	0.500349	9.7604	1.74e-10	482	FALSE	SCAPER	-294780
Diabetes Type 2	diabetes_type_2	rs35195096	15	76938447	C	T	-0.029976	0.004663	0.500488	9.87735	1.33e-10	482	FALSE	SCAPER	-297921
Diabetes Type 2	diabetes_type_2	rs7163397	15	76940315	A	G	-0.029928	0.004662	0.500479	9.84956	1.41e-10	482	FALSE	SCAPER	-299789
Diabetes Type 2	diabetes_type_2	rs34287706	15	76942402	A	C	-0.029816	0.004662	0.500529	9.78156	1.65e-10	482	FALSE	SCAPER	-301876
Diabetes Type 2	diabetes_type_2	rs12438540	15	76943213	C	G	-0.02988	0.004662	0.500461	9.8202	1.51e-10	482	FALSE	SCAPER	-302687
Diabetes Type 2	diabetes_type_2	rs36070630	15	76949259	T	C	-0.029928	0.004662	0.500592	9.84953	1.41e-10	482	FALSE	SCAPER	-308733
Diabetes Type 2	diabetes_type_2	rs8036703	15	76951040	A	G	-0.029804	0.004662	0.500376	9.77372	1.68e-10	482	FALSE	SCAPER	-310514
Diabetes Type 2	diabetes_type_2	rs8037005	15	76951109	C	T	-0.029899	0.004662	0.500409	9.83204	1.47e-10	482	FALSE	SCAPER	-310583
Diabetes Type 2	diabetes_type_2	rs12911987	15	76953256	C	T	-0.030271	0.004664	0.534931	10.0524	8.86e-11	482	FALSE	SCAPER	-312730
Diabetes Type 2	diabetes_type_2	rs2404733	15	76954064	A	G	-0.029962	0.004662	0.500483	9.87054	1.35e-10	482	FALSE	SCAPER	-313538
Diabetes Type 2	diabetes_type_2	rs10444858	15	76962504	T	C	-0.030033	0.004662	0.500223	9.9142	1.22e-10	482	FALSE	SCAPER	-321978
Diabetes Type 2	diabetes_type_2	rs34924128	15	76965169	T	G	-0.030063	0.004662	0.500216	9.93248	1.17e-10	482	FALSE	SCAPER	-324643
Diabetes Type 2	diabetes_type_2	rs67010831	15	76965308	T	G	-0.029967	0.004662	0.500148	9.8724	1.34e-10	482	FALSE	SCAPER	-324782
Diabetes Type 2	diabetes_type_2	rs4886824	15	76969256	A	G	-0.029964	0.004662	0.500335	9.87215	1.34e-10	482	FALSE	SCAPER	-328730
Diabetes Type 2	diabetes_type_2	rs58361452	15	76973372	T	C	-0.029962	0.004662	0.500521	9.87027	1.35e-10	482	FALSE	SCAPER	-332846
Diabetes Type 2	diabetes_type_2	rs8043474	15	76974723	T	C	-0.029984	0.004662	0.500528	9.88431	1.31e-10	482	FALSE	SCAPER	-334197
Diabetes Type 2	diabetes_type_2	rs35138393	15	76977617	G	A	-0.029729	0.004662	0.501711	9.72789	1.87e-10	482	FALSE	SCAPER	-337091
Diabetes Type 2	diabetes_type_2	rs12595313	15	76978370	A	G	-0.030074	0.004662	0.500271	9.93944	1.15e-10	482	FALSE	SCAPER	-337844
Diabetes Type 2	diabetes_type_2	rs34060246	15	76980607	G	A	-0.029968	0.004662	0.500272	9.87492	1.33e-10	482	FALSE	SCAPER	-340081
Diabetes Type 2	diabetes_type_2	rs7342603	15	76982625	C	T	-0.029954	0.004663	0.50064	9.86375	1.37e-10	482	FALSE	SCAPER	-342099
Diabetes Type 2	diabetes_type_2	rs8024476	15	76983954	T	C	-0.029963	0.004662	0.500521	9.87091	1.35e-10	482	FALSE	SCAPER	-343428
Diabetes Type 2	diabetes_type_2	rs7350777	15	76985441	G	A	-0.02993	0.004662	0.500589	9.85052	1.41e-10	482	FALSE	SCAPER	-344915
Diabetes Type 2	diabetes_type_2	rs35395069	15	76986334	C	T	-0.029997	0.004662	0.500458	9.89148	1.28e-10	482	FALSE	SCAPER	-345808
Diabetes Type 2	diabetes_type_2	rs72738889	15	76992063	G	A	-0.029993	0.004662	0.50059	9.88927	1.29e-10	482	FALSE	SCAPER	-351537
Diabetes Type 2	diabetes_type_2	rs3816266	15	76993835	T	G	-0.030019	0.004662	0.50058	9.90508	1.24e-10	482	FALSE	SCAPER	-353309
Diabetes Type 2	diabetes_type_2	rs2304920	15	76993867	T	C	-0.030023	0.004662	0.50027	9.90839	1.23e-10	482	FALSE	SCAPER	-353341
Diabetes Type 2	diabetes_type_2	rs71405222	15	76997129	T	C	-0.030154	0.004662	0.500392	9.98882	1.03e-10	482	FALSE	SCAPER	-356603
Diabetes Type 2	diabetes_type_2	rs58973160	15	77000342	T	C	-0.029943	0.004662	0.500419	9.85893	1.38e-10	482	FALSE	SCAPER	-359816
Diabetes Type 2	diabetes_type_2	rs12148452	15	77001678	T	C	-0.029956	0.004662	0.500423	9.86674	1.36e-10	482	FALSE	SCAPER	-361152
Diabetes Type 2	diabetes_type_2	rs34272342	15	77012276	A	C	-0.0291	0.004881	0.499408	8.59073	2.57e-09	482	FALSE	SCAPER	-371750
Diabetes Type 2	diabetes_type_2	rs75291091	15	77013001	T	G	-0.029688	0.004663	0.500309	9.70206	1.99e-10	482	FALSE	SCAPER	-372475
Diabetes Type 2	diabetes_type_2	rs67570291	15	77020502	T	C	-0.02993	0.004662	0.50046	9.84994	1.41e-10	482	FALSE	SCAPER	-379976
Diabetes Type 2	diabetes_type_2	rs1471780	15	77026526	T	C	-0.029886	0.004662	0.500525	9.82445	1.5e-10	482	FALSE	SCAPER	-386000
Diabetes Type 2	diabetes_type_2	rs4442773	15	77031633	T	C	-0.029896	0.004662	0.500311	9.8298	1.48e-10	482	FALSE	SCAPER	-391107
Diabetes Type 2	diabetes_type_2	rs12440835	15	77037035	T	A	-0.029969	0.004662	0.500451	9.87504	1.33e-10	482	FALSE	SCAPER	-396509
Diabetes Type 2	diabetes_type_2	rs112572397	15	77040610	C	T	-0.030003	0.004662	0.500455	9.89543	1.27e-10	482	FALSE	SCAPER	-400084
Diabetes Type 2	diabetes_type_2	rs60658665	15	77042508	T	C	-0.029097	0.00474	0.5018	9.06529	8.6e-10	482	FALSE	SCAPER	-401982
Diabetes Type 2	diabetes_type_2	rs4641709	15	77047736	T	C	-0.029997	0.004662	0.500413	9.89217	1.28e-10	482	FALSE	SCAPER	-407210
Diabetes Type 2	diabetes_type_2	rs12910382	15	77053442	A	C	-0.029994	0.004662	0.50052	9.88985	1.29e-10	482	FALSE	SCAPER	-412916
Diabetes Type 2	diabetes_type_2	rs12911902	15	77053575	T	C	-0.029994	0.004662	0.50052	9.88985	1.29e-10	482	FALSE	SCAPER	-413049
Diabetes Type 2	diabetes_type_2	rs4383105	15	77055510	T	C	-0.02994	0.004662	0.50052	9.85739	1.39e-10	482	FALSE	SCAPER	-414984
Diabetes Type 2	diabetes_type_2	rs71405225	15	77061600	G	A	-0.030009	0.004662	0.500527	9.89953	1.26e-10	482	FALSE	SCAPER	-421074
Diabetes Type 2	diabetes_type_2	rs76640258	15	77063753	T	C	-0.050926	0.009314	0.930069	7.33111	4.67e-08	482	FALSE	SCAPER	-423227
Diabetes Type 2	diabetes_type_2	rs34181263	15	77065388	C	T	-0.029063	0.004664	0.492622	9.32051	4.78e-10	482	FALSE	SCAPER	-424862
Diabetes Type 2	diabetes_type_2	rs7174673	15	77071998	T	C	-0.029929	0.004662	0.500495	9.84997	1.41e-10	482	FALSE	SCAPER	-431472
Diabetes Type 2	diabetes_type_2	rs8028294	15	77084877	T	C	-0.030097	0.004662	0.500548	9.95241	1.12e-10	482	FALSE	SCAPER	-444351
Diabetes Type 2	diabetes_type_2	rs4886829	15	77091182	G	T	-0.030277	0.004774	0.498452	9.6291	2.35e-10	482	FALSE	SCAPER	-450656
Diabetes Type 2	diabetes_type_2	rs4886503	15	77108874	T	C	-0.029977	0.004664	0.500621	9.87398	1.34e-10	482	FALSE	SCAPER	-468348
Diabetes Type 2	diabetes_type_2	rs12441484	15	77109875	G	A	-0.029979	0.004664	0.500709	9.87424	1.34e-10	482	FALSE	SCAPER	-469349
Diabetes Type 2	diabetes_type_2	rs34049670	15	77111996	G	A	-0.029921	0.004664	0.500576	9.83897	1.45e-10	482	FALSE	SCAPER	-471470
Diabetes Type 2	diabetes_type_2	rs12910293	15	77118117	G	A	-0.029719	0.004664	0.500767	9.71373	1.93e-10	482	FALSE	SCAPER	-477591
Diabetes Type 2	diabetes_type_2	rs55864032	15	77122548	A	G	-0.029791	0.004664	0.500872	9.75879	1.74e-10	482	FALSE	SCAPER	-482022
Diabetes Type 2	diabetes_type_2	rs10444809	15	77124536	G	C	0.034986	0.004713	0.562739	12.9225	1.2e-13	482	TRUE	SCAPER	-484010
Diabetes Type 2	diabetes_type_2	rs66866130	15	77128574	T	C	-0.029912	0.004664	0.500641	9.83265	1.47e-10	482	FALSE	SCAPER	-488048
Diabetes Type 2	diabetes_type_2	rs35170561	15	77130695	C	T	-0.030018	0.004664	0.500641	9.89734	1.27e-10	482	FALSE	SCAPER	-490169
Diabetes Type 2	diabetes_type_2	rs35561811	15	77146471	A	G	-0.029679	0.004664	0.501564	9.69076	2.04e-10	482	FALSE	SCAPER	-505945
Diabetes Type 2	diabetes_type_2	rs12904198	15	77146978	G	A	-0.029798	0.004664	0.500647	9.76238	1.73e-10	482	FALSE	SCAPER	-506452
Diabetes Type 2	diabetes_type_2	rs3110382	15	77148688	G	A	0.029833	0.004664	0.500167	9.78362	1.65e-10	482	FALSE	SCAPER	-508162
Diabetes Type 2	diabetes_type_2	rs2137307	15	77149020	T	A	-0.029804	0.004664	0.500711	9.76643	1.71e-10	482	FALSE	SCAPER	-508494
Diabetes Type 2	diabetes_type_2	rs12910734	15	77149931	A	G	-0.03014	0.004664	0.500368	9.97214	1.07e-10	482	FALSE	SCAPER	-509405
Diabetes Type 2	diabetes_type_2	rs12911174	15	77149943	G	A	-0.0297	0.004664	0.500838	9.70349	1.98e-10	482	FALSE	SCAPER	-509417
Diabetes Type 2	diabetes_type_2	rs12437733	15	77155562	A	G	-0.030583	0.004664	0.499057	10.2449	5.69e-11	482	FALSE	SCAPER	-515036
Diabetes Type 2	diabetes_type_2	rs17367297	15	77158026	A	C	-0.030652	0.004664	0.498939	10.288	5.15e-11	482	FALSE	SCAPER	-517500
Diabetes Type 2	diabetes_type_2	rs12594556	15	77165363	G	A	-0.030274	0.004665	0.499546	10.0515	8.88e-11	483	FALSE	SCAPER	-524837
Diabetes Type 2	diabetes_type_2	rs12913810	15	77166675	T	C	-0.030564	0.004664	0.499591	10.2335	5.84e-11	483	FALSE	SCAPER	-526149
Diabetes Type 2	diabetes_type_2	rs4886839	15	77168689	C	G	-0.030112	0.004665	0.499859	9.95181	1.12e-10	483	FALSE	SCAPER	-528163
Diabetes Type 2	diabetes_type_2	rs12595586	15	77172210	A	G	-0.030686	0.004664	0.498836	10.3091	4.91e-11	483	FALSE	SCAPER	-531684
Diabetes Type 2	diabetes_type_2	rs4360890	15	77173295	G	A	-0.030615	0.004664	0.499	10.2649	5.43e-11	483	FALSE	SCAPER	-532769
Diabetes Type 2	diabetes_type_2	rs12916324	15	77179603	G	A	-0.030238	0.004664	0.499755	10.031	9.31e-11	483	FALSE	SCAPER	-539077
Diabetes Type 2	diabetes_type_2	rs151036594	15	77184826	A	T	-0.030235	0.004665	0.500204	10.0281	9.37e-11	483	FALSE	SCAPER	-544300
Diabetes Type 2	diabetes_type_2	rs12441855	15	77186530	T	C	-0.030597	0.004664	0.498941	10.2535	5.58e-11	483	FALSE	SCAPER	-546004
Diabetes Type 2	diabetes_type_2	rs7169663	15	77192843	A	C	-0.030584	0.004665	0.498965	10.2449	5.69e-11	483	FALSE	SCAPER	-552317
Diabetes Type 2	diabetes_type_2	rs35999717	15	77193367	G	C	-0.030245	0.004665	0.499496	10.0343	9.24e-11	483	FALSE	SCAPER	-552841
Diabetes Type 2	diabetes_type_2	rs9788684	15	77194838	A	T	-0.029845	0.004667	0.499982	9.78031	1.66e-10	483	FALSE	SCAPER	-554312
Diabetes Type 2	diabetes_type_2	rs17464903	15	77195486	A	G	-0.030184	0.004665	0.49984	9.99673	1.01e-10	483	FALSE	SCAPER	-554960
Diabetes Type 2	diabetes_type_2	rs4886507	15	77209694	T	C	-0.031514	0.004665	0.499176	10.8321	1.47e-11	483	FALSE	SCAPER	11909
Diabetes Type 2	diabetes_type_2	rs34748201	15	77221530	G	T	-0.031393	0.004665	0.499769	10.7545	1.76e-11	483	FALSE	RCN2	2430
Diabetes Type 2	diabetes_type_2	rs3829489	15	77223256	A	C	-0.031282	0.004665	0.499607	10.6829	2.08e-11	483	FALSE	RCN2	704
Diabetes Type 2	diabetes_type_2	rs34338978	15	77226805	T	C	-0.031422	0.004665	0.49975	10.7728	1.69e-11	483	FALSE	RCN2	-2845
Diabetes Type 2	diabetes_type_2	rs17380507	15	77235361	C	T	-0.03355	0.005977	0.518468	7.69002	2.04e-08	483	FALSE	RCN2	-11401
Diabetes Type 2	diabetes_type_2	rs12909665	15	77236574	G	C	-0.033687	0.005919	0.518401	7.88785	1.29e-08	483	FALSE	RCN2	-12614
Diabetes Type 2	diabetes_type_2	rs12438362	15	77243990	G	C	-0.031888	0.00467	0.499862	11.0499	8.91e-12	483	FALSE	RCN2	1389
Diabetes Type 2	diabetes_type_2	rs66508953	15	77250541	A	G	-0.035279	0.004677	0.461065	13.3201	4.79e-14	483	FALSE	RCN2	7940
Diabetes Type 2	diabetes_type_2	rs12148386	15	77254544	T	C	-0.035162	0.004677	0.461016	13.2351	5.82e-14	483	FALSE	RCN2	11943
Diabetes Type 2	diabetes_type_2	rs2469204	15	77256130	T	G	0.02869	0.004837	0.615477	8.51082	3.08e-09	483	FALSE	RCN2	13529
Diabetes Type 2	diabetes_type_2	rs57649257	15	77267950	C	G	-0.033277	0.004708	0.456657	11.7872	1.63e-12	483	FALSE	PSTPIP1	17750
Diabetes Type 2	diabetes_type_2	rs2221867	15	77268366	A	G	0.033218	0.004708	0.543094	11.75	1.78e-12	483	FALSE	PSTPIP1	17334
Diabetes Type 2	diabetes_type_2	rs2458250	15	77270131	A	T	0.034538	0.004708	0.547653	12.64	2.29e-13	483	FALSE	PSTPIP1	15569
Diabetes Type 2	diabetes_type_2	rs2469199	15	77277346	T	C	0.032326	0.004706	0.531333	11.1755	6.68e-12	483	FALSE	PSTPIP1	8354
Diabetes Type 2	diabetes_type_2	rs2458247	15	77281410	A	G	0.031349	0.004705	0.538199	10.5566	2.78e-11	483	FALSE	PSTPIP1	4290
Diabetes Type 2	diabetes_type_2	rs2458245	15	77284160	T	G	0.030351	0.004702	0.519902	9.95196	1.12e-10	483	FALSE	PSTPIP1	1540
Diabetes Type 2	diabetes_type_2	rs2469229	15	77286693	A	C	0.030639	0.004702	0.519402	10.1286	7.44e-11	483	FALSE	PSTPIP1	-993
Diabetes Type 2	diabetes_type_2	rs35018118	15	77291197	G	A	-0.035682	0.004665	0.501882	13.6718	2.13e-14	483	FALSE	PSTPIP1	-5497
Diabetes Type 2	diabetes_type_2	rs17380886	15	77291280	C	G	-0.035637	0.004665	0.5016	13.6394	2.29e-14	483	FALSE	PSTPIP1	-5580
Diabetes Type 2	diabetes_type_2	rs869884	15	77291598	T	C	-0.035702	0.004665	0.501592	13.6865	2.06e-14	483	FALSE	PSTPIP1	-5898
Diabetes Type 2	diabetes_type_2	rs34370173	15	77291777	G	A	-0.035618	0.004665	0.501732	13.6247	2.37e-14	483	FALSE	PSTPIP1	-6077
Diabetes Type 2	diabetes_type_2	rs34220530	15	77296319	C	T	-0.036526	0.004667	0.511563	14.277	5.28e-15	483	FALSE	PSTPIP1	-10619
Diabetes Type 2	diabetes_type_2	rs17465692	15	77307260	G	A	-0.032397	0.004819	0.575414	10.733	1.85e-11	483	FALSE	PSTPIP1	-21560
Diabetes Type 2	diabetes_type_2	rs4886508	15	77307910	C	T	-0.035272	0.004668	0.4988	13.3614	4.35e-14	483	FALSE	PSTPIP1	-22210
Diabetes Type 2	diabetes_type_2	rs34500166	15	77308924	C	A	-0.035344	0.004668	0.498894	13.4118	3.87e-14	483	FALSE	PSTPIP1	-23224
Diabetes Type 2	diabetes_type_2	rs12912465	15	77309459	C	T	-0.039919	0.005443	0.738904	12.6317	2.33e-13	483	FALSE	PSTPIP1	-23759
Diabetes Type 2	diabetes_type_2	rs12900395	15	77310345	C	G	-0.037647	0.004711	0.519813	14.8507	1.41e-15	483	FALSE	PSTPIP1	-24645
Diabetes Type 2	diabetes_type_2	rs76009365	15	77310726	T	G	-0.053017	0.008807	0.918009	8.74608	1.79e-09	483	FALSE	PSTPIP1	-25026
Diabetes Type 2	diabetes_type_2	rs35863239	15	77311456	A	G	-0.033067	0.005993	0.280056	7.45392	3.52e-08	483	FALSE	PSTPIP1	-25756
Diabetes Type 2	diabetes_type_2	rs34127110	15	77313571	G	A	-0.039971	0.004716	0.527881	16.6085	2.46e-17	483	FALSE	PSTPIP1	-27871
Diabetes Type 2	diabetes_type_2	rs35336070	15	77313860	C	A	-0.036654	0.00473	0.549788	14.012	9.73e-15	483	FALSE	PSTPIP1	-28160
Diabetes Type 2	diabetes_type_2	rs67501538	15	77314342	G	A	-0.040019	0.004718	0.533278	16.6309	2.34e-17	483	FALSE	PSTPIP1	-28642
Diabetes Type 2	diabetes_type_2	rs35134156	15	77315432	A	G	-0.040742	0.004732	0.55559	17.109	7.78e-18	483	FALSE	PSTPIP1	-29732
Diabetes Type 2	diabetes_type_2	rs12913937	15	77316131	G	A	0.036274	0.004906	0.638905	12.8274	1.49e-13	483	FALSE	PSTPIP1	-30431
Diabetes Type 2	diabetes_type_2	rs12148413	15	77316133	A	G	0.039033	0.004796	0.419486	15.3748	4.22e-16	483	FALSE	PSTPIP1	-30433
Diabetes Type 2	diabetes_type_2	rs4078354	15	77324880	A	G	-0.032227	0.004947	0.339409	10.1226	7.54e-11	483	FALSE	PSTPIP1	-39180
Diabetes Type 2	diabetes_type_2	rs56274115	15	77326077	A	C	0.082833	0.014863	0.9725	7.59123	2.56e-08	483	FALSE	PSTPIP1	-40377
Diabetes Type 2	diabetes_type_2	rs35393077	15	77326580	C	A	-0.032885	0.004944	0.340644	10.5218	3.01e-11	483	FALSE	PSTPIP1	-40880
Diabetes Type 2	diabetes_type_2	rs9806416	15	77327571	T	C	-0.033201	0.004952	0.338049	10.68	2.09e-11	483	FALSE	PSTPIP1	-41871
Diabetes Type 2	diabetes_type_2	rs11630497	15	77334787	T	C	-0.037031	0.004949	0.342737	13.1188	7.61e-14	483	FALSE	TSPAN3	1572
Diabetes Type 2	diabetes_type_2	rs11636648	15	77335891	C	T	-0.035591	0.004904	0.351976	12.3848	4.12e-13	483	FALSE	TSPAN3	468
Diabetes Type 2	diabetes_type_2	rs11636613	15	77335902	A	G	-0.035269	0.004968	0.335548	11.8867	1.3e-12	483	FALSE	TSPAN3	457
Diabetes Type 2	diabetes_type_2	rs8032	15	77338784	G	C	-0.036958	0.00491	0.346352	13.2676	5.4e-14	483	FALSE	TSPAN3	-2425
Diabetes Type 2	diabetes_type_2	rs11737	15	77344793	T	A	-0.036766	0.00491	0.346182	13.1383	7.27e-14	483	FALSE	TSPAN3	-8434
Diabetes Type 2	diabetes_type_2	rs12148612	15	77353257	A	T	-0.039659	0.005314	0.732462	13.0542	8.83e-14	483	FALSE	TSPAN3	-16898
Diabetes Type 2	diabetes_type_2	rs4886509	15	77354847	C	A	-0.037225	0.004909	0.346308	13.4532	3.52e-14	483	FALSE	TSPAN3	-18488
Diabetes Type 2	diabetes_type_2	rs34443712	15	77359514	T	G	-0.03759	0.004908	0.34588	13.7053	1.97e-14	483	FALSE	TSPAN3	-23155
Diabetes Type 2	diabetes_type_2	rs33940778	15	77360023	C	A	-0.039957	0.005314	0.734415	13.2394	5.76e-14	483	FALSE	TSPAN3	-23664
Diabetes Type 2	diabetes_type_2	rs11072641	15	77363451	T	C	-0.037173	0.004908	0.346002	13.421	3.79e-14	483	FALSE	TSPAN3	-27092
Diabetes Type 2	diabetes_type_2	rs12901188	15	77364899	G	C	-0.03751	0.004908	0.346246	13.6526	2.23e-14	483	FALSE	TSPAN3	-28540
Diabetes Type 2	diabetes_type_2	rs76156143	15	77365134	C	T	0.047109	0.008091	0.905762	8.22448	5.96e-09	483	FALSE	TSPAN3	-28775
Diabetes Type 2	diabetes_type_2	rs7169831	15	77368682	T	C	-0.036191	0.004901	0.352056	12.7946	1.6e-13	483	FALSE	TSPAN3	-32323
Diabetes Type 2	diabetes_type_2	rs938501	15	77368712	T	A	-0.036201	0.004902	0.350557	12.8008	1.58e-13	483	FALSE	TSPAN3	-32353
Diabetes Type 2	diabetes_type_2	rs62007219	15	77371189	C	T	-0.036521	0.0049	0.353198	13.0204	9.54e-14	483	FALSE	TSPAN3	-34830
Diabetes Type 2	diabetes_type_2	rs7166154	15	77372008	G	A	-0.036257	0.0049	0.353096	12.8444	1.43e-13	483	FALSE	TSPAN3	-35649
Diabetes Type 2	diabetes_type_2	rs12148761	15	77372122	C	T	-0.036464	0.0049	0.353209	12.9828	1.04e-13	483	FALSE	TSPAN3	-35763
Diabetes Type 2	diabetes_type_2	rs12912792	15	77372676	T	A	-0.036414	0.0049	0.351853	12.949	1.12e-13	483	FALSE	TSPAN3	-36317
Diabetes Type 2	diabetes_type_2	rs4886847	15	77377654	C	T	-0.037411	0.004906	0.348423	13.5943	2.54e-14	483	FALSE	TSPAN3	1328
Diabetes Type 2	diabetes_type_2	rs2404234	15	77378440	A	T	-0.037678	0.004908	0.347818	13.7689	1.7e-14	483	FALSE	TSPAN3	2114
Diabetes Type 2	diabetes_type_2	rs12372997	15	77378753	C	T	-0.03765	0.004908	0.34867	13.7487	1.78e-14	483	FALSE	TSPAN3	2427
Diabetes Type 2	diabetes_type_2	rs12372961	15	77378955	T	C	-0.037507	0.004909	0.3478	13.6471	2.25e-14	483	FALSE	TSPAN3	2629
Diabetes Type 2	diabetes_type_2	rs55645420	15	77380245	G	A	-0.038141	0.00491	0.347638	14.0814	8.29e-15	483	FALSE	TSPAN3	3919
Diabetes Type 2	diabetes_type_2	rs16968665	15	77380717	C	G	-0.037865	0.004912	0.344669	13.8764	1.33e-14	483	FALSE	TSPAN3	4391
Diabetes Type 2	diabetes_type_2	rs56373017	15	77381021	C	A	-0.037668	0.004912	0.348617	13.7419	1.81e-14	483	FALSE	TSPAN3	4695
Diabetes Type 2	diabetes_type_2	rs2404233	15	77381222	G	T	-0.037197	0.004914	0.344136	13.4064	3.92e-14	483	FALSE	TSPAN3	4896
Diabetes Type 2	diabetes_type_2	rs7402884	15	77381959	A	G	-0.055048	0.006912	0.136532	14.7563	1.75e-15	483	FALSE	TSPAN3	5633
Diabetes Type 2	diabetes_type_2	rs6495233	15	77383651	C	T	-0.031596	0.005333	0.649059	8.49087	3.23e-09	483	FALSE	TSPAN3	7325
Diabetes Type 2	diabetes_type_2	rs4886849	15	77384002	T	C	-0.06218	0.005312	0.262114	30.8895	1.29e-31	483	FALSE	TSPAN3	7676
Diabetes Type 2	diabetes_type_2	rs8026500	15	77386280	C	G	-0.061924	0.005417	0.262307	29.4971	3.18e-30	483	FALSE	TSPAN3	9954
Diabetes Type 2	diabetes_type_2	rs12901297	15	77386675	G	A	-0.06213	0.005416	0.262965	29.7041	1.98e-30	483	FALSE	TSPAN3	10349
Diabetes Type 2	diabetes_type_2	rs7177533	15	77387923	C	T	-0.062005	0.005305	0.263209	30.801	1.58e-31	483	FALSE	TSPAN3	11597
Diabetes Type 2	diabetes_type_2	rs4243044	15	77388985	A	T	0.050113	0.008347	0.830149	8.7031	1.98e-09	483	FALSE	PEAK1	11486
Diabetes Type 2	diabetes_type_2	rs12901739	15	77395491	C	T	-0.0642	0.0076	0.2489	16.5028	3.14e-17	483	FALSE	PEAK1	4980
Diabetes Type 2	diabetes_type_2	rs11630804	15	77398939	C	T	-0.051518	0.00679	0.862517	13.4668	3.41e-14	483	FALSE	PEAK1	1532
Diabetes Type 2	diabetes_type_2	rs11853287	15	77399371	A	G	-0.060651	0.005235	0.273895	30.2784	5.27e-31	483	FALSE	PEAK1	1100
Diabetes Type 2	diabetes_type_2	rs12904088	15	77399397	C	G	-0.060421	0.005235	0.274542	30.0572	8.77e-31	483	FALSE	PEAK1	1074
Diabetes Type 2	diabetes_type_2	rs3743478	15	77400388	T	C	-0.060882	0.00529	0.266794	29.8887	1.29e-30	483	FALSE	PEAK1	83
Diabetes Type 2	diabetes_type_2	rs12904882	15	77401143	A	C	-0.052908	0.006856	0.864313	13.9049	1.24e-14	483	FALSE	PEAK1	-672
Diabetes Type 2	diabetes_type_2	rs1823100	15	77402744	C	T	-0.060757	0.00529	0.266733	29.7724	1.69e-30	483	FALSE	PEAK1	-2273
Diabetes Type 2	diabetes_type_2	rs11639079	15	77403107	C	A	-0.031927	0.004873	0.649567	10.2312	5.87e-11	483	FALSE	PEAK1	-2636
Diabetes Type 2	diabetes_type_2	rs11639197	15	77403228	G	A	-0.031907	0.004873	0.649607	10.2196	6.03e-11	483	FALSE	PEAK1	-2757
Diabetes Type 2	diabetes_type_2	rs4886850	15	77404160	G	C	-0.060676	0.00529	0.266623	29.6936	2.02e-30	483	FALSE	PEAK1	-3689
Diabetes Type 2	diabetes_type_2	rs3743479	15	77406396	C	T	-0.060654	0.00529	0.266968	29.6778	2.1e-30	483	FALSE	PEAK1	-5925
Diabetes Type 2	diabetes_type_2	rs55793412	15	77409506	T	C	0.048493	0.00821	0.908887	8.44508	3.59e-09	483	FALSE	PEAK1	-9035
Diabetes Type 2	diabetes_type_2	rs12904384	15	77410878	T	G	-0.039417	0.005113	0.547035	13.876	1.33e-14	483	FALSE	PEAK1	-10407
Diabetes Type 2	diabetes_type_2	rs1446312	15	77412189	G	C	-0.062804	0.005302	0.262243	31.6058	2.48e-32	483	TRUE	PEAK1	-11718
Diabetes Type 2	diabetes_type_2	rs11072643	15	77415508	T	A	0.062713	0.005709	0.737052	27.3153	4.84e-28	483	FALSE	PEAK1	-15037
Diabetes Type 2	diabetes_type_2	rs17466989	15	77416549	G	T	-0.033074	0.004884	0.646427	10.8813	1.31e-11	483	FALSE	PEAK1	-16078
Diabetes Type 2	diabetes_type_2	rs11638220	15	77425228	A	G	-0.032637	0.005317	0.646204	9.06563	8.6e-10	483	FALSE	PEAK1	-24757
Diabetes Type 2	diabetes_type_2	rs7166293	15	77429853	G	A	-0.032729	0.005216	0.646091	9.44209	3.61e-10	483	FALSE	PEAK1	-29382
Diabetes Type 2	diabetes_type_2	rs11630837	15	77432604	C	G	-0.032542	0.005322	0.646044	9.00102	9.98e-10	483	FALSE	PEAK1	-32133
Diabetes Type 2	diabetes_type_2	rs11637488	15	77433461	T	C	-0.032724	0.005211	0.646019	9.45645	3.5e-10	483	FALSE	PEAK1	-32990
Diabetes Type 2	diabetes_type_2	rs11632999	15	77436995	T	G	-0.051373	0.005659	0.787988	18.9308	1.17e-19	483	FALSE	PEAK1	-36524
Diabetes Type 2	diabetes_type_2	rs8028571	15	77444457	T	C	-0.056909	0.007587	0.285849	13.1776	6.64e-14	483	FALSE	PEAK1	-43986
Diabetes Type 2	diabetes_type_2	rs4450362	15	77448248	C	T	-0.032513	0.005295	0.646478	9.07306	8.45e-10	483	FALSE	PEAK1	-47777
Diabetes Type 2	diabetes_type_2	rs4886511	15	77448838	T	C	-0.062132	0.005297	0.263064	31.0091	9.79e-32	483	FALSE	PEAK1	-48367
Diabetes Type 2	diabetes_type_2	rs12909704	15	77450964	C	T	-0.032429	0.005403	0.646557	8.6972	2.01e-09	483	FALSE	PEAK1	-50493
Diabetes Type 2	diabetes_type_2	rs12910419	15	77451350	C	T	-0.032513	0.005295	0.646478	9.07306	8.45e-10	483	FALSE	PEAK1	-50879
Diabetes Type 2	diabetes_type_2	rs4243045	15	77455914	A	C	-0.062388	0.0053	0.262527	31.2212	6.01e-32	483	FALSE	PEAK1	-55443
Diabetes Type 2	diabetes_type_2	rs56060493	15	77456022	T	C	-0.032606	0.005194	0.645801	9.45122	3.54e-10	483	FALSE	PEAK1	-55551
Diabetes Type 2	diabetes_type_2	rs11854193	15	77458136	C	A	-0.061938	0.005297	0.263106	30.823	1.5e-31	483	FALSE	PEAK1	-57665
Diabetes Type 2	diabetes_type_2	rs12911514	15	77460385	C	T	-0.065403	0.011199	0.952095	8.27115	5.36e-09	483	FALSE	PEAK1	-59914
Diabetes Type 2	diabetes_type_2	rs17382798	15	77469019	A	G	-0.03247	0.005254	0.646373	9.1789	6.62e-10	483	FALSE	PEAK1	-68548
Diabetes Type 2	diabetes_type_2	rs11630770	15	77469643	G	A	-0.052828	0.006799	0.864473	14.0835	8.25e-15	483	FALSE	PEAK1	-69172
Diabetes Type 2	diabetes_type_2	rs34129891	15	77481210	T	C	-0.053433	0.006837	0.864444	14.2413	5.74e-15	483	FALSE	PEAK1	-80739
Diabetes Type 2	diabetes_type_2	rs8032925	15	77481902	T	A	-0.033517	0.004871	0.648688	11.2091	6.18e-12	483	FALSE	PEAK1	-81431
Diabetes Type 2	diabetes_type_2	rs7181345	15	77485564	T	C	-0.033463	0.004871	0.648688	11.175	6.68e-12	483	FALSE	PEAK1	-85093
Diabetes Type 2	diabetes_type_2	rs1867779	15	77486008	C	T	-0.062787	0.005831	0.264965	26.2794	5.26e-27	483	FALSE	PEAK1	-85537
Diabetes Type 2	diabetes_type_2	rs12443386	15	77491389	C	T	0.062781	0.005641	0.735134	28.0138	9.69e-29	483	FALSE	PEAK1	-90918
Diabetes Type 2	diabetes_type_2	rs12907847	15	77493174	C	T	-0.062778	0.005548	0.264789	28.9196	1.2e-29	483	FALSE	PEAK1	-92703
Diabetes Type 2	diabetes_type_2	rs12908262	15	77493256	G	A	-0.062817	0.005605	0.26486	28.3876	4.1e-29	483	FALSE	PEAK1	-92785
Diabetes Type 2	diabetes_type_2	rs7163503	15	77493505	C	A	-0.062734	0.005589	0.264882	28.4786	3.32e-29	483	FALSE	PEAK1	-93034
Diabetes Type 2	diabetes_type_2	rs56064323	15	77493551	T	C	0.050853	0.008447	0.912308	8.74719	1.79e-09	483	FALSE	PEAK1	-93080
Diabetes Type 2	diabetes_type_2	rs12914128	15	77493875	T	C	-0.06283	0.005691	0.264866	27.5768	2.65e-28	483	FALSE	PEAK1	-93404
Diabetes Type 2	diabetes_type_2	rs12900433	15	77495028	T	C	-0.062852	0.00567	0.264858	27.7938	1.61e-28	483	FALSE	PEAK1	-94557
Diabetes Type 2	diabetes_type_2	rs35598964	15	77495288	A	C	-0.033152	0.004872	0.649003	10.979	1.05e-11	483	FALSE	PEAK1	-94817
Diabetes Type 2	diabetes_type_2	rs66715204	15	77505892	G	A	-0.033404	0.004871	0.64846	11.1383	7.27e-12	483	FALSE	PEAK1	-105421
Diabetes Type 2	diabetes_type_2	rs2100054	15	77506427	T	C	-0.033458	0.004871	0.648403	11.1723	6.73e-12	483	FALSE	PEAK1	-105956
Diabetes Type 2	diabetes_type_2	rs12916731	15	77507021	C	T	-0.062857	0.005664	0.264871	27.8528	1.4e-28	483	FALSE	PEAK1	-106550
Diabetes Type 2	diabetes_type_2	rs8028830	15	77508046	A	G	-0.054173	0.006842	0.864978	14.5954	2.54e-15	483	FALSE	PEAK1	-107575
Diabetes Type 2	diabetes_type_2	rs4886856	15	77510585	A	G	-0.062828	0.005693	0.264809	27.5616	2.74e-28	483	FALSE	PEAK1	-110114
Diabetes Type 2	diabetes_type_2	rs11636803	15	77512045	A	G	-0.033437	0.004871	0.648474	11.1583	6.94e-12	483	FALSE	PEAK1	-111574
Diabetes Type 2	diabetes_type_2	rs11853460	15	77515319	C	T	-0.062856	0.005568	0.264876	28.7906	1.62e-29	483	FALSE	PEAK1	-114848
Diabetes Type 2	diabetes_type_2	rs11630689	15	77520094	C	T	-0.062661	0.005368	0.264594	30.7209	1.9e-31	483	FALSE	PEAK1	-119623
Diabetes Type 2	diabetes_type_2	rs4414462	15	77522574	A	C	-0.062758	0.005468	0.264819	29.73	1.86e-30	483	FALSE	PEAK1	-122103
Diabetes Type 2	diabetes_type_2	rs34870981	15	77524272	A	G	-0.03337	0.004871	0.648563	11.1168	7.64e-12	483	FALSE	PEAK1	-123801
Diabetes Type 2	diabetes_type_2	rs7182880	15	77525602	C	G	-0.033381	0.004871	0.648452	11.1239	7.52e-12	483	FALSE	PEAK1	-125131
Diabetes Type 2	diabetes_type_2	rs2864082	15	77527566	A	G	-0.033432	0.004871	0.648454	11.1553	6.99e-12	483	FALSE	PEAK1	-127095
Diabetes Type 2	diabetes_type_2	rs7176254	15	77528487	T	C	-0.033485	0.004871	0.648568	11.1885	6.48e-12	483	FALSE	PEAK1	-128016
Diabetes Type 2	diabetes_type_2	rs1125617	15	77532711	A	G	-0.062845	0.005579	0.264762	28.6704	2.14e-29	483	FALSE	PEAK1	-132240
Diabetes Type 2	diabetes_type_2	rs11632941	15	77533888	A	G	-0.062932	0.005689	0.26469	27.6827	2.08e-28	483	FALSE	PEAK1	-133417
Diabetes Type 2	diabetes_type_2	rs11634056	15	77539914	G	A	-0.0543	0.0079	0.7876	11.1867	6.51e-12	483	FALSE	PEAK1	-139443
Diabetes Type 2	diabetes_type_2	rs11639314	15	77540102	T	C	-0.04263	0.004843	0.368622	17.8498	1.41e-18	483	FALSE	PEAK1	-139631
Diabetes Type 2	diabetes_type_2	rs12913233	15	77543297	C	T	-0.062518	0.005791	0.265645	26.4097	3.89e-27	483	FALSE	PEAK1	-142826
Diabetes Type 2	diabetes_type_2	rs12909924	15	77551445	T	G	-0.062307	0.005703	0.265795	27.0302	9.33e-28	483	FALSE	PEAK1	-150974
Diabetes Type 2	diabetes_type_2	rs546404391	15	77554315	G	C	0.07726	0.013858	0.93405	7.59617	2.53e-08	483	FALSE	PEAK1	-153844
Diabetes Type 2	diabetes_type_2	rs34672572	15	77560803	G	A	-0.033749	0.00495	0.647628	11.0184	9.59e-12	483	FALSE	PEAK1	-160332
Diabetes Type 2	diabetes_type_2	rs62008430	15	77567826	G	A	-0.051359	0.005737	0.788841	18.4324	3.7e-19	483	FALSE	PEAK1	-167355
Diabetes Type 2	diabetes_type_2	rs62008432	15	77568035	G	T	-0.033367	0.004871	0.648227	11.1145	7.68e-12	483	FALSE	PEAK1	-167564
Diabetes Type 2	diabetes_type_2	rs62008434	15	77568198	T	G	-0.033431	0.004871	0.647951	11.1542	7.01e-12	483	FALSE	PEAK1	-167727
Diabetes Type 2	diabetes_type_2	rs17383727	15	77573817	T	C	-0.033393	0.004871	0.648288	11.1309	7.4e-12	483	FALSE	PEAK1	-173346
Diabetes Type 2	diabetes_type_2	rs11631909	15	77578745	T	C	-0.033663	0.004871	0.648123	11.3003	5.01e-12	483	FALSE	PEAK1	-178274
Diabetes Type 2	diabetes_type_2	rs17383984	15	77579094	T	C	-0.033663	0.004871	0.648123	11.3003	5.01e-12	483	FALSE	PEAK1	-178623
Diabetes Type 2	diabetes_type_2	rs17468792	15	77579703	C	T	-0.033727	0.004871	0.647898	11.3402	4.57e-12	483	FALSE	PEAK1	-179232
Diabetes Type 2	diabetes_type_2	rs2175941	15	77584498	T	C	-0.062993	0.006208	0.265002	23.4373	3.65e-24	483	FALSE	PEAK1	-184027
Diabetes Type 2	diabetes_type_2	rs11858641	15	77585820	C	T	-0.063027	0.006175	0.264966	23.7027	1.98e-24	483	FALSE	PEAK1	-185349
Diabetes Type 2	diabetes_type_2	rs62008452	15	77591007	A	G	-0.06259	0.006213	0.264887	23.1154	7.67e-24	483	FALSE	PEAK1	-190536
Diabetes Type 2	diabetes_type_2	rs6495237	15	77591535	T	G	0.042471	0.004843	0.632711	17.7201	1.91e-18	483	FALSE	PEAK1	-191064
Diabetes Type 2	diabetes_type_2	rs8037426	15	77591777	T	A	0.042652	0.004844	0.632681	17.8623	1.37e-18	483	FALSE	PEAK1	-191306
Diabetes Type 2	diabetes_type_2	rs11857294	15	77596725	C	T	-0.06245	0.005958	0.26494	24.9513	1.12e-25	483	FALSE	PEAK1	-196254
Diabetes Type 2	diabetes_type_2	rs28524916	15	77599002	T	A	0.062787	0.006413	0.735847	21.8779	1.32e-22	483	FALSE	PEAK1	-198531
Diabetes Type 2	diabetes_type_2	rs28584877	15	77599003	C	A	0.062787	0.006413	0.735847	21.8779	1.32e-22	483	FALSE	PEAK1	-198532
Diabetes Type 2	diabetes_type_2	rs17384406	15	77601049	C	G	-0.032364	0.004856	0.63472	10.5608	2.75e-11	483	FALSE	PEAK1	-200578
Diabetes Type 2	diabetes_type_2	rs11630843	15	77601610	T	C	-0.032339	0.004856	0.634673	10.5454	2.85e-11	483	FALSE	PEAK1	-201139
Diabetes Type 2	diabetes_type_2	rs11633318	15	77602698	T	C	-0.03252	0.004856	0.634344	10.6559	2.21e-11	483	FALSE	PEAK1	-202227
Diabetes Type 2	diabetes_type_2	rs62008455	15	77605492	T	C	-0.032402	0.004856	0.634394	10.584	2.61e-11	483	FALSE	PEAK1	-205021
Diabetes Type 2	diabetes_type_2	rs17469276	15	77606432	T	A	-0.033046	0.004872	0.648166	10.9143	1.22e-11	483	FALSE	PEAK1	-205961
Diabetes Type 2	diabetes_type_2	rs11636554	15	77608747	G	A	-0.06249	0.006017	0.265013	24.5104	3.09e-25	483	FALSE	PEAK1	-208276
Diabetes Type 2	diabetes_type_2	rs146792836	15	77614463	T	G	0.074422	0.01349	0.929887	7.45162	3.53e-08	483	FALSE	PEAK1	-213992
Diabetes Type 2	diabetes_type_2	rs4886858	15	77616031	A	G	-0.055982	0.007533	0.293705	12.9517	1.12e-13	483	FALSE	PEAK1	-215560
Diabetes Type 2	diabetes_type_2	rs12899552	15	77617909	C	A	-0.031038	0.004884	0.6545	9.66801	2.15e-10	483	FALSE	PEAK1	-217438
Diabetes Type 2	diabetes_type_2	rs11632966	15	77621805	A	C	-0.062544	0.005967	0.264922	24.9448	1.14e-25	483	FALSE	PEAK1	-221334
Diabetes Type 2	diabetes_type_2	rs12903253	15	77623737	G	A	-0.030983	0.004884	0.654444	9.63638	2.31e-10	484	FALSE	PEAK1	-223266
Diabetes Type 2	diabetes_type_2	rs10519164	15	77625703	C	G	-0.030929	0.004884	0.6545	9.60486	2.48e-10	484	FALSE	PEAK1	-225232
Diabetes Type 2	diabetes_type_2	rs1493700	15	77629060	T	C	-0.062395	0.006014	0.26499	24.4612	3.46e-25	484	FALSE	PEAK1	-228589
Diabetes Type 2	diabetes_type_2	rs7167794	15	77635875	T	C	-0.062531	0.005979	0.264925	24.843	1.44e-25	484	FALSE	PEAK1	-235404
Diabetes Type 2	diabetes_type_2	rs71407208	15	77641632	C	T	-0.048873	0.005695	0.791554	17.0068	9.84e-18	484	FALSE	PEAK1	-241161
Diabetes Type 2	diabetes_type_2	rs79878983	15	77642913	T	C	0.0999	0.0182	0.965	7.38328	4.14e-08	484	FALSE	PEAK1	-242442
Diabetes Type 2	diabetes_type_2	rs1191196	15	77646504	C	T	0.062556	0.006052	0.73496	24.2882	5.15e-25	484	FALSE	PEAK1	-246033
Diabetes Type 2	diabetes_type_2	rs12905951	15	77649431	G	A	-0.062617	0.005991	0.265051	24.8085	1.55e-25	484	FALSE	PEAK1	-248960
Diabetes Type 2	diabetes_type_2	rs149855234	15	77652245	T	A	0.065459	0.010488	0.939619	9.34956	4.47e-10	484	FALSE	PEAK1	-251774
Diabetes Type 2	diabetes_type_2	rs4886862	15	77652368	T	C	-0.062519	0.005891	0.264992	25.5555	2.78e-26	484	FALSE	PEAK1	-251897
Diabetes Type 2	diabetes_type_2	rs8030074	15	77654232	C	T	-0.0684	0.0074	0.2474	19.595	2.54e-20	484	FALSE	PEAK1	-253761
Diabetes Type 2	diabetes_type_2	rs1473922	15	77656798	G	T	-0.062568	0.005941	0.265048	25.1797	6.61e-26	484	FALSE	PEAK1	-256327
Diabetes Type 2	diabetes_type_2	rs1565757	15	77657682	C	T	-0.062674	0.005937	0.264994	25.2916	5.11e-26	484	FALSE	PEAK1	-257211
Diabetes Type 2	diabetes_type_2	rs112942690	15	77659157	G	A	-0.033005	0.004872	0.648174	10.8877	1.3e-11	484	FALSE	PEAK1	-258686
Diabetes Type 2	diabetes_type_2	rs7162362	15	77660093	G	A	-0.033239	0.004872	0.647711	11.0322	9.29e-12	484	FALSE	PEAK1	-259622
Diabetes Type 2	diabetes_type_2	rs17470228	15	77660345	T	C	-0.033241	0.004872	0.647995	11.0329	9.27e-12	484	FALSE	PEAK1	-259874
Diabetes Type 2	diabetes_type_2	rs12910480	15	77664212	G	C	-0.062309	0.005998	0.265485	24.5225	3e-25	484	FALSE	PEAK1	-263741
Diabetes Type 2	diabetes_type_2	rs17385550	15	77665547	T	C	-0.033065	0.004872	0.647258	10.9246	1.19e-11	484	FALSE	PEAK1	-265076
Diabetes Type 2	diabetes_type_2	rs1389436	15	77665848	G	T	-0.062202	0.006004	0.265471	24.3924	4.05e-25	484	FALSE	PEAK1	-265377
Diabetes Type 2	diabetes_type_2	rs17385648	15	77668610	A	C	-0.032952	0.004872	0.647587	10.8551	1.4e-11	484	FALSE	PEAK1	-268139
Diabetes Type 2	diabetes_type_2	rs12914345	15	77670401	A	C	-0.062256	0.005951	0.265562	24.8563	1.39e-25	484	FALSE	PEAK1	-269930
Diabetes Type 2	diabetes_type_2	rs7175674	15	77670910	C	T	-0.062152	0.005955	0.265583	24.7402	1.82e-25	484	FALSE	PEAK1	-270439
Diabetes Type 2	diabetes_type_2	rs7176302	15	77671216	C	G	-0.062202	0.006004	0.265527	24.3916	4.06e-25	484	FALSE	PEAK1	-270745
Diabetes Type 2	diabetes_type_2	rs12594346	15	77671966	A	T	0.058868	0.005593	0.772814	25.1441	7.18e-26	484	FALSE	PEAK1	-271495
Diabetes Type 2	diabetes_type_2	rs16968809	15	77672118	C	T	0.058918	0.005593	0.77287	25.1854	6.53e-26	484	FALSE	PEAK1	-271647
Diabetes Type 2	diabetes_type_2	rs62007263	15	77672917	C	A	-0.032888	0.004872	0.647765	10.8161	1.53e-11	484	FALSE	PEAK1	-272446
Diabetes Type 2	diabetes_type_2	rs7166927	15	77673459	C	T	-0.062135	0.005972	0.265469	24.5966	2.53e-25	484	FALSE	PEAK1	-272988
Diabetes Type 2	diabetes_type_2	rs1554051	15	77674539	G	C	-0.033206	0.004872	0.648103	11.012	9.73e-12	484	FALSE	PEAK1	-274068
Diabetes Type 2	diabetes_type_2	rs10152181	15	77678346	A	G	-0.062512	0.006094	0.264953	23.9301	1.17e-24	484	FALSE	PEAK1	-277875
Diabetes Type 2	diabetes_type_2	rs8037561	15	77680462	A	G	-0.062561	0.006144	0.264953	23.5921	2.56e-24	484	FALSE	PEAK1	-279991
Diabetes Type 2	diabetes_type_2	rs12906708	15	77681444	A	G	-0.062547	0.006158	0.264997	23.4805	3.31e-24	484	FALSE	PEAK1	-280973
Diabetes Type 2	diabetes_type_2	rs1602925	15	77685857	T	C	-0.06261	0.006194	0.26501	23.2627	5.46e-24	484	FALSE	PEAK1	-285386
Diabetes Type 2	diabetes_type_2	rs4886515	15	77686886	G	A	-0.062561	0.006144	0.26501	23.5929	2.55e-24	484	FALSE	PEAK1	-286415
Diabetes Type 2	diabetes_type_2	rs35490414	15	77687682	T	C	-0.033262	0.004872	0.64816	11.0468	8.98e-12	484	FALSE	PEAK1	-287211
Diabetes Type 2	diabetes_type_2	rs12911371	15	77689050	C	T	-0.062576	0.00613	0.265028	23.7101	1.95e-24	484	FALSE	PEAK1	-288579
Diabetes Type 2	diabetes_type_2	rs12912050	15	77689423	C	T	-0.062549	0.006157	0.264987	23.4867	3.26e-24	484	FALSE	PEAK1	-288952
Diabetes Type 2	diabetes_type_2	rs11072653	15	77693934	C	T	-0.062636	0.006169	0.265068	23.4672	3.41e-24	484	FALSE	PEAK1	-293463
Diabetes Type 2	diabetes_type_2	rs74777850	15	77694205	T	C	0.064785	0.010725	0.939583	8.80138	1.58e-09	484	FALSE	PEAK1	-293734
Diabetes Type 2	diabetes_type_2	rs4886866	15	77696166	A	T	-0.062493	0.006113	0.265067	23.777	1.67e-24	484	FALSE	PEAK1	-295695
Diabetes Type 2	diabetes_type_2	rs11852471	15	77699585	G	A	-0.062586	0.006218	0.265011	23.0745	8.42e-24	484	FALSE	PEAK1	-299114
Diabetes Type 2	diabetes_type_2	rs55716459	15	77710907	G	T	-0.033031	0.004872	0.648154	10.9029	1.25e-11	484	FALSE	PEAK1	-310436
Diabetes Type 2	diabetes_type_2	rs62007299	15	77711719	G	A	-0.070091	0.011211	0.306521	9.37894	4.18e-10	484	FALSE	PEAK1	-311248
Diabetes Type 2	diabetes_type_2	rs34591043	15	77713586	A	G	-0.070231	0.011171	0.306377	9.47642	3.34e-10	484	FALSE	HMG20A	-832
Diabetes Type 2	diabetes_type_2	rs8024485	15	77718368	C	A	-0.070181	0.011121	0.30649	9.5422	2.87e-10	484	FALSE	HMG20A	-5614
Diabetes Type 2	diabetes_type_2	rs12904938	15	77721225	A	G	-0.070152	0.010867	0.302426	9.95238	1.12e-10	484	FALSE	HMG20A	-8471
Diabetes Type 2	diabetes_type_2	rs11632729	15	77722006	G	A	-0.048152	0.005018	0.689775	21.0535	8.84e-22	484	FALSE	HMG20A	-9252
Diabetes Type 2	diabetes_type_2	rs10519167	15	77723027	G	T	-0.047876	0.005018	0.690077	20.8233	1.5e-21	484	FALSE	HMG20A	-10273
Diabetes Type 2	diabetes_type_2	rs34981488	15	77723403	T	G	-0.047778	0.005018	0.689969	20.742	1.81e-21	484	FALSE	HMG20A	-10649
Diabetes Type 2	diabetes_type_2	rs35902242	15	77730099	A	G	-0.047933	0.005018	0.690019	20.8705	1.35e-21	484	FALSE	HMG20A	-17345
Diabetes Type 2	diabetes_type_2	rs16968835	15	77734261	G	A	-0.048093	0.005018	0.689793	21.0049	9.89e-22	484	FALSE	HMG20A	-21507
Diabetes Type 2	diabetes_type_2	rs35235292	15	77738916	G	A	-0.048038	0.005018	0.690019	20.9589	1.1e-21	484	FALSE	HMG20A	-26162
Diabetes Type 2	diabetes_type_2	rs1565756	15	77741640	G	A	-0.070135	0.011167	0.30638	9.45827	3.48e-10	484	FALSE	HMG20A	-28886
Diabetes Type 2	diabetes_type_2	rs8032071	15	77745762	A	G	-0.048232	0.005018	0.68997	21.1227	7.54e-22	484	FALSE	HMG20A	-33008
Diabetes Type 2	diabetes_type_2	rs7178572	15	77747190	A	G	-0.070253	0.01115	0.306431	9.51466	3.06e-10	484	FALSE	HMG20A	-34436
Diabetes Type 2	diabetes_type_2	rs11633054	15	77747276	A	G	-0.070135	0.011167	0.30638	9.45781	3.48e-10	484	FALSE	HMG20A	-34522
Diabetes Type 2	diabetes_type_2	rs35268067	15	77753688	C	G	-0.048314	0.005018	0.689994	21.1914	6.44e-22	484	FALSE	HMG20A	-40934
Diabetes Type 2	diabetes_type_2	rs2055901	15	77759295	G	A	-0.070135	0.011167	0.306549	9.45863	3.48e-10	484	FALSE	HMG20A	-46541
Diabetes Type 2	diabetes_type_2	rs8034133	15	77763712	C	G	-0.070086	0.011116	0.306605	9.52614	2.98e-10	484	FALSE	HMG20A	-50958
Diabetes Type 2	diabetes_type_2	rs6495240	15	77766556	T	C	-0.070086	0.011117	0.306605	9.5254	2.98e-10	484	FALSE	HMG20A	-53802
Diabetes Type 2	diabetes_type_2	rs11636412	15	77767291	C	T	-0.048206	0.005018	0.690164	21.1006	7.93e-22	484	FALSE	HMG20A	-54537
Diabetes Type 2	diabetes_type_2	rs12324627	15	77767539	A	G	-0.070137	0.011165	0.306492	9.46191	3.45e-10	484	FALSE	HMG20A	-54785
Diabetes Type 2	diabetes_type_2	rs952471	15	77776498	C	G	-0.070079	0.011223	0.306483	9.35693	4.4e-10	484	FALSE	HMG20A	-63744
Diabetes Type 2	diabetes_type_2	rs952472	15	77776562	A	C	-0.070136	0.011166	0.306493	9.46027	3.47e-10	484	FALSE	HMG20A	-63808
Diabetes Type 2	diabetes_type_2	rs11631927	15	77776673	G	A	-0.0587	0.0095	0.8568	9.17713	6.65e-10	484	FALSE	HMG20A	-63919
Diabetes Type 2	diabetes_type_2	rs7119	15	77777632	C	T	-0.050534	0.004726	0.575835	25.9299	1.18e-26	484	FALSE	HMG20A	-64878
Diabetes Type 2	diabetes_type_2	rs11629652	15	77779951	C	A	-0.048195	0.005018	0.690076	21.0863	8.2e-22	484	FALSE	HMG20A	2002
Diabetes Type 2	diabetes_type_2	rs965480	15	77781926	A	G	-0.070084	0.011218	0.306452	9.36656	4.3e-10	484	FALSE	HMG20A	3977
Diabetes Type 2	diabetes_type_2	rs12910361	15	77782335	A	G	-0.070082	0.011419	0.305928	9.06369	8.64e-10	484	FALSE	HMG20A	4386
Diabetes Type 2	diabetes_type_2	rs12898281	15	77786903	A	G	-0.048298	0.005017	0.689767	21.179	6.62e-22	484	FALSE	HMG20A	8954
Diabetes Type 2	diabetes_type_2	rs11629835	15	77787469	G	T	-0.048316	0.005017	0.68991	21.198	6.34e-22	484	FALSE	HMG20A	9520
Diabetes Type 2	diabetes_type_2	rs1022172	15	77793359	A	G	-0.069717	0.011282	0.306907	9.17841	6.63e-10	484	FALSE	HMG20A	15410
Diabetes Type 2	diabetes_type_2	rs34194537	15	77795761	G	A	-0.048183	0.005019	0.690326	21.0677	8.56e-22	484	FALSE	HMG20A	17812
Diabetes Type 2	diabetes_type_2	rs74914553	15	77796287	A	G	0.066664	0.011304	0.944387	8.42016	3.8e-09	484	FALSE	HMG20A	18338
Diabetes Type 2	diabetes_type_2	rs75619943	15	77799851	A	G	0.064157	0.010795	0.938992	8.54127	2.88e-09	484	FALSE	HMG20A	21902
Diabetes Type 2	diabetes_type_2	rs80284660	15	77801681	G	A	0.056376	0.008964	0.923313	9.48246	3.29e-10	484	FALSE	HMG20A	23732
Diabetes Type 2	diabetes_type_2	rs12904254	15	77802585	C	A	-0.045908	0.006039	0.676372	13.5143	3.06e-14	484	FALSE	HMG20A	24636
Diabetes Type 2	diabetes_type_2	rs11857450	15	77802791	G	C	-0.070607	0.010801	0.294756	10.1869	6.5e-11	484	FALSE	HMG20A	24842
Diabetes Type 2	diabetes_type_2	rs8040702	15	77803615	G	A	-0.04592	0.006122	0.676372	13.177	6.65e-14	484	FALSE	HMG20A	25666
Diabetes Type 2	diabetes_type_2	rs8040318	15	77803660	A	C	-0.045632	0.005822	0.676147	14.3168	4.82e-15	484	FALSE	HMG20A	25711
Diabetes Type 2	diabetes_type_2	rs8042307	15	77804013	T	C	-0.045918	0.006125	0.67626	13.167	6.81e-14	484	FALSE	HMG20A	26064
Diabetes Type 2	diabetes_type_2	rs62007348	15	77804501	C	T	-0.045773	0.005975	0.676373	13.7131	1.94e-14	484	FALSE	HMG20A	26552
Diabetes Type 2	diabetes_type_2	rs35284122	15	77804568	G	T	-0.045772	0.005976	0.67643	13.7067	1.96e-14	484	FALSE	HMG20A	26619
Diabetes Type 2	diabetes_type_2	rs62007350	15	77804590	G	A	-0.045689	0.006056	0.676376	13.3231	4.75e-14	484	FALSE	HMG20A	26641
Diabetes Type 2	diabetes_type_2	rs12901338	15	77804900	T	A	-0.045864	0.00608	0.676373	13.32	4.79e-14	484	FALSE	HMG20A	26951
Diabetes Type 2	diabetes_type_2	rs59153558	15	77806770	A	G	-0.070613	0.010994	0.294376	9.85994	1.38e-10	484	FALSE	HMG20A	28821
Diabetes Type 2	diabetes_type_2	rs12910951	15	77806797	A	G	-0.046033	0.006302	0.676299	12.5357	2.91e-13	484	FALSE	HMG20A	28848
Diabetes Type 2	diabetes_type_2	rs118151646	15	77807079	C	T	0.067561	0.010935	0.944123	9.17569	6.67e-10	484	FALSE	HMG20A	29130
Diabetes Type 2	diabetes_type_2	rs12911649	15	77807127	C	T	-0.04588	0.005968	0.676358	13.8032	1.57e-14	484	FALSE	HMG20A	29178
Diabetes Type 2	diabetes_type_2	rs12911963	15	77807175	G	C	-0.045983	0.006157	0.676349	13.0712	8.49e-14	484	FALSE	HMG20A	29226
Diabetes Type 2	diabetes_type_2	rs77871609	15	77807203	G	A	0.055949	0.008966	0.923391	9.3467	4.5e-10	484	FALSE	HMG20A	29254
Diabetes Type 2	diabetes_type_2	rs12916682	15	77807937	A	T	-0.045818	0.005931	0.676457	13.93	1.17e-14	484	FALSE	HMG20A	29988
Diabetes Type 2	diabetes_type_2	rs12898656	15	77807995	T	C	-0.04603	0.006112	0.676456	13.2788	5.26e-14	484	FALSE	HMG20A	30046
Diabetes Type 2	diabetes_type_2	rs12916973	15	77808099	A	G	-0.045772	0.00588	0.676457	14.1353	7.32e-15	484	FALSE	HMG20A	30150
Diabetes Type 2	diabetes_type_2	rs12898370	15	77808598	A	T	-0.045435	0.005331	0.673899	16.7816	1.65e-17	484	FALSE	HMG20A	30649
Diabetes Type 2	diabetes_type_2	rs12902698	15	77809010	A	C	-0.045436	0.00533	0.674125	16.7887	1.63e-17	484	FALSE	HMG20A	31061
Diabetes Type 2	diabetes_type_2	rs12902852	15	77809016	C	G	-0.045436	0.00533	0.674125	16.7887	1.63e-17	484	FALSE	HMG20A	31067
Diabetes Type 2	diabetes_type_2	rs12902896	15	77809150	A	C	-0.045486	0.005378	0.673899	16.539	2.89e-17	484	FALSE	HMG20A	31201
Diabetes Type 2	diabetes_type_2	rs12902912	15	77809170	A	G	-0.045439	0.005327	0.673956	16.8079	1.56e-17	484	FALSE	HMG20A	31221
Diabetes Type 2	diabetes_type_2	rs11632602	15	77809764	C	G	-0.045537	0.005425	0.673843	16.305	4.95e-17	484	FALSE	HMG20A	31815
Diabetes Type 2	diabetes_type_2	rs11639293	15	77810845	T	C	-0.045647	0.00551	0.673863	15.9013	1.26e-16	484	FALSE	HMG20A	32896
Diabetes Type 2	diabetes_type_2	rs11634174	15	77811232	A	T	-0.045461	0.005306	0.673638	16.956	1.11e-17	484	FALSE	HMG20A	33283
Diabetes Type 2	diabetes_type_2	rs34080199	15	77812028	A	G	-0.071011	0.011301	0.953151	9.46685	3.41e-10	484	FALSE	HMG20A	34079
Diabetes Type 2	diabetes_type_2	rs78249579	15	77812108	C	G	0.064173	0.011025	0.939013	8.22026	6.02e-09	484	FALSE	HMG20A	34159
Diabetes Type 2	diabetes_type_2	rs8027056	15	77812413	G	A	-0.045493	0.005276	0.673974	17.1627	6.88e-18	484	FALSE	HMG20A	34464
Diabetes Type 2	diabetes_type_2	rs62009066	15	77812954	G	C	-0.059548	0.007425	0.306754	14.9538	1.11e-15	484	FALSE	HMG20A	35005
Diabetes Type 2	diabetes_type_2	rs62009067	15	77813087	A	C	-0.045582	0.005947	0.665503	13.7274	1.87e-14	484	FALSE	HMG20A	35138
Diabetes Type 2	diabetes_type_2	rs180868716	15	77813112	G	A	0.067038	0.010353	0.944115	10.009	9.79e-11	484	FALSE	HMG20A	35163
Diabetes Type 2	diabetes_type_2	rs7181283	15	77814544	G	A	-0.04554	0.005326	0.673806	16.8871	1.3e-17	484	FALSE	HMG20A	36595
Diabetes Type 2	diabetes_type_2	rs12899390	15	77815238	A	C	-0.045226	0.005122	0.672984	17.9569	1.1e-18	484	FALSE	HMG20A	37289
Diabetes Type 2	diabetes_type_2	rs12901100	15	77815558	T	A	-0.0505	0.007	0.6764	12.2482	5.65e-13	484	FALSE	HMG20A	37609
Diabetes Type 2	diabetes_type_2	rs12904348	15	77815738	G	C	-0.044508	0.006027	0.672623	12.798	1.59e-13	484	FALSE	HMG20A	37789
Diabetes Type 2	diabetes_type_2	rs12904212	15	77815833	C	A	-0.039933	0.007215	0.668892	7.4952	3.2e-08	484	FALSE	HMG20A	37884
Diabetes Type 2	diabetes_type_2	rs12904709	15	77815904	G	A	-0.045318	0.005539	0.673638	15.5323	2.94e-16	484	FALSE	HMG20A	37955
Diabetes Type 2	diabetes_type_2	rs11636529	15	77816220	T	C	-0.045506	0.005263	0.673758	17.2515	5.6e-18	484	FALSE	HMG20A	38271
Diabetes Type 2	diabetes_type_2	rs11631274	15	77816431	A	T	-0.045492	0.005276	0.673749	17.1599	6.92e-18	484	FALSE	HMG20A	38482
Diabetes Type 2	diabetes_type_2	rs7176307	15	77816684	G	C	-0.045589	0.005279	0.673719	17.2113	6.15e-18	484	FALSE	HMG20A	38735
Diabetes Type 2	diabetes_type_2	rs12909645	15	77816819	A	T	-0.045542	0.005324	0.673725	16.8989	1.26e-17	484	FALSE	HMG20A	38870
Diabetes Type 2	diabetes_type_2	rs12909808	15	77816944	A	G	-0.045522	0.005343	0.673742	16.7748	1.68e-17	484	FALSE	HMG20A	38995
Diabetes Type 2	diabetes_type_2	rs12910594	15	77817103	G	A	-0.04554	0.005326	0.673749	16.8868	1.3e-17	484	FALSE	HMG20A	39154
Diabetes Type 2	diabetes_type_2	rs12910512	15	77817253	C	A	-0.039941	0.007217	0.668965	7.49479	3.2e-08	484	FALSE	HMG20A	39304
Diabetes Type 2	diabetes_type_2	rs12910513	15	77817258	C	T	-0.045635	0.005427	0.67358	16.3623	4.34e-17	484	FALSE	HMG20A	39309
Diabetes Type 2	diabetes_type_2	rs12911854	15	77817288	T	C	-0.045492	0.005276	0.673918	17.1609	6.9e-18	484	FALSE	HMG20A	39339
Diabetes Type 2	diabetes_type_2	rs12910975	15	77817487	C	T	-0.04554	0.005326	0.673749	16.8885	1.29e-17	484	FALSE	HMG20A	39538
Diabetes Type 2	diabetes_type_2	rs12912386	15	77817640	T	C	-0.045581	0.005286	0.67373	17.1589	6.94e-18	484	FALSE	HMG20A	39691
Diabetes Type 2	diabetes_type_2	rs62009069	15	77817877	T	G	-0.045517	0.005348	0.673746	16.7425	1.81e-17	484	FALSE	HMG20A	39928
Diabetes Type 2	diabetes_type_2	rs62009070	15	77817884	G	C	-0.039934	0.007215	0.668892	7.49551	3.2e-08	484	FALSE	HMG20A	39935
Diabetes Type 2	diabetes_type_2	rs62009071	15	77817886	C	G	-0.039934	0.007215	0.668892	7.49551	3.2e-08	484	FALSE	HMG20A	39937
Diabetes Type 2	diabetes_type_2	rs12915548	15	77818042	A	G	-0.04554	0.005326	0.673749	16.8878	1.29e-17	484	FALSE	HMG20A	40093
Diabetes Type 2	diabetes_type_2	rs1005752	15	77818128	C	A	-0.070875	0.01113	0.294448	9.70314	1.98e-10	484	FALSE	HMG20A	40179
Diabetes Type 2	diabetes_type_2	rs12917175	15	77818193	T	C	-0.045587	0.005376	0.673693	16.622	2.39e-17	484	FALSE	HMG20A	40244
Diabetes Type 2	diabetes_type_2	rs12917314	15	77818285	T	C	-0.04554	0.005326	0.673749	16.8878	1.29e-17	484	FALSE	HMG20A	40336
Diabetes Type 2	diabetes_type_2	rs12916642	15	77818426	G	T	-0.039934	0.007215	0.668892	7.49541	3.2e-08	484	FALSE	HMG20A	40477
Diabetes Type 2	diabetes_type_2	rs12916515	15	77818518	C	A	-0.04554	0.005326	0.673749	16.8878	1.29e-17	484	FALSE	HMG20A	40569
Diabetes Type 2	diabetes_type_2	rs12916822	15	77818548	G	T	-0.045541	0.005325	0.673749	16.8936	1.28e-17	484	FALSE	HMG20A	40599
Diabetes Type 2	diabetes_type_2	rs12901732	15	77818933	G	T	-0.045536	0.00533	0.673752	16.8581	1.39e-17	484	FALSE	HMG20A	40984
Diabetes Type 2	diabetes_type_2	rs12901471	15	77818992	A	G	-0.045579	0.005385	0.673754	16.5672	2.71e-17	484	FALSE	HMG20A	41043
Diabetes Type 2	diabetes_type_2	rs12901503	15	77819056	A	G	-0.0709	0.011205	0.294375	9.58944	2.57e-10	484	FALSE	HMG20A	41107
Diabetes Type 2	diabetes_type_2	rs12901765	15	77819103	C	A	-0.040112	0.007217	0.66885	7.55385	2.79e-08	484	FALSE	HMG20A	41154
Diabetes Type 2	diabetes_type_2	rs12902925	15	77819141	T	C	-0.045502	0.005364	0.673726	16.6377	2.3e-17	484	FALSE	HMG20A	41192
Diabetes Type 2	diabetes_type_2	rs11635567	15	77819515	A	G	-0.045512	0.005354	0.673542	16.699	2e-17	484	FALSE	HMG20A	41566
Diabetes Type 2	diabetes_type_2	rs11630926	15	77819582	T	C	-0.045374	0.005403	0.67568	16.3178	4.81e-17	484	FALSE	HMG20A	41633
Diabetes Type 2	diabetes_type_2	rs34020536	15	77819586	G	A	-0.045373	0.005404	0.675736	16.313	4.86e-17	484	FALSE	HMG20A	41637
Diabetes Type 2	diabetes_type_2	rs11635606	15	77819591	A	G	-0.045275	0.005304	0.675623	16.8336	1.47e-17	484	FALSE	HMG20A	41642
Diabetes Type 2	diabetes_type_2	rs7172809	15	77819676	G	A	-0.027215	0.004666	0.507711	8.25143	5.6e-09	484	FALSE	HMG20A	41727
Diabetes Type 2	diabetes_type_2	rs12916833	15	77819778	G	A	-0.045487	0.005378	0.673831	16.5416	2.87e-17	484	FALSE	HMG20A	41829
Diabetes Type 2	diabetes_type_2	rs11630557	15	77820712	A	G	-0.045462	0.005402	0.674122	16.3849	4.12e-17	484	FALSE	HMG20A	42763
Diabetes Type 2	diabetes_type_2	rs11630916	15	77821331	G	A	-0.045646	0.005326	0.674524	16.9662	1.08e-17	484	FALSE	HMG20A	43382
Diabetes Type 2	diabetes_type_2	rs12914098	15	77823013	C	T	-0.045393	0.005373	0.674357	16.508	3.1e-17	484	FALSE	HMG20A	45064
Diabetes Type 2	diabetes_type_2	rs8033654	15	77825250	T	C	-0.045176	0.005388	0.674541	16.2684	5.39e-17	484	FALSE	HMG20A	47301
Diabetes Type 2	diabetes_type_2	rs8032405	15	77825344	A	G	-0.04517	0.005394	0.674427	16.231	5.88e-17	484	FALSE	HMG20A	47395
Diabetes Type 2	diabetes_type_2	rs8033067	15	77825495	G	T	-0.045158	0.005502	0.674692	15.6229	2.38e-16	484	FALSE	HMG20A	47546
Diabetes Type 2	diabetes_type_2	rs907388	15	77828668	G	A	-0.070477	0.01093	0.294713	9.93171	1.17e-10	484	FALSE	HMG20A	50719
Diabetes Type 2	diabetes_type_2	rs7180732	15	77829921	G	A	-0.044975	0.0052	0.674677	17.2629	5.46e-18	484	FALSE	HMG20A	51972
Diabetes Type 2	diabetes_type_2	rs869301	15	77830633	T	C	-0.070354	0.010567	0.291581	10.5405	2.88e-11	484	FALSE	HMG20A	52684
Diabetes Type 2	diabetes_type_2	rs2867306	15	77831945	T	A	-0.05911	0.007423	0.306515	14.7554	1.76e-15	484	FALSE	HMG20A	53996
Diabetes Type 2	diabetes_type_2	rs7170877	15	77832019	C	G	-0.07001	0.010798	0.294319	10.0344	9.24e-11	484	FALSE	HMG20A	54070
Diabetes Type 2	diabetes_type_2	rs7171448	15	77832316	C	G	-0.069853	0.010656	0.294656	10.2401	5.75e-11	484	FALSE	HMG20A	54367
Diabetes Type 2	diabetes_type_2	rs7172144	15	77832524	G	A	-0.069956	0.010752	0.294637	10.0988	7.96e-11	484	FALSE	HMG20A	54575
Diabetes Type 2	diabetes_type_2	rs7176875	15	77832675	G	A	-0.047186	0.004752	0.601844	22.4822	3.29e-23	484	FALSE	HMG20A	54726
Diabetes Type 2	diabetes_type_2	rs7177055	15	77832762	G	A	-0.069972	0.011033	0.294667	9.62987	2.34e-10	484	FALSE	HMG20A	54813
Diabetes Type 2	diabetes_type_2	rs62009087	15	77833064	C	T	-0.047275	0.004753	0.602712	22.5554	2.78e-23	484	FALSE	HMG20A	55115
Diabetes Type 2	diabetes_type_2	rs59418918	15	77833110	A	C	-0.047284	0.004752	0.602687	22.5693	2.7e-23	484	FALSE	HMG20A	55161
Diabetes Type 2	diabetes_type_2	rs12901998	15	77833524	G	T	-0.047245	0.004754	0.602715	22.5126	3.07e-23	484	FALSE	HMG20A	55575
Diabetes Type 2	diabetes_type_2	rs11630540	15	77833625	G	A	-0.04704	0.004752	0.602528	22.3515	4.45e-23	484	FALSE	HMG20A	55676
Diabetes Type 2	diabetes_type_2	rs17394732	15	77835657	C	T	-0.046414	0.005003	0.687591	19.7346	1.84e-20	484	FALSE	HMG20A	57708
Diabetes Type 2	diabetes_type_2	rs34829483	15	77835986	C	T	-0.04642	0.005002	0.687274	19.7428	1.81e-20	484	FALSE	HMG20A	58037
Diabetes Type 2	diabetes_type_2	rs62009090	15	77837055	T	G	-0.068821	0.009522	0.315662	12.2905	5.12e-13	484	FALSE	HMG20A	59106
Diabetes Type 2	diabetes_type_2	rs12904823	15	77837662	G	A	-0.046525	0.005	0.684398	19.8499	1.41e-20	484	FALSE	HMG20A	59713
Diabetes Type 2	diabetes_type_2	rs12909292	15	77837982	G	T	-0.04647	0.005001	0.684539	19.7954	1.6e-20	484	FALSE	HMG20A	60033
Diabetes Type 2	diabetes_type_2	rs12914932	15	77839051	G	A	-0.046462	0.005	0.684408	19.7979	1.59e-20	484	FALSE	HMG20A	61102
Diabetes Type 2	diabetes_type_2	rs8041520	15	77839169	C	T	-0.046469	0.005	0.684412	19.8041	1.57e-20	484	FALSE	HMG20A	61220
Diabetes Type 2	diabetes_type_2	rs8041398	15	77839173	A	G	-0.046417	0.005	0.684299	19.7612	1.73e-20	484	FALSE	HMG20A	61224
Diabetes Type 2	diabetes_type_2	rs8025968	15	77839616	C	T	-0.046455	0.005	0.68441	19.7928	1.61e-20	484	FALSE	HMG20A	61667
Diabetes Type 2	diabetes_type_2	rs35577135	15	77840074	C	T	-0.046561	0.005	0.684436	19.8783	1.32e-20	484	FALSE	HMG20A	62125
Diabetes Type 2	diabetes_type_2	rs907372	15	77844516	G	T	-0.055917	0.008877	0.366371	9.5095	3.09e-10	484	FALSE	LINGO1	60853
Diabetes Type 2	diabetes_type_2	rs907373	15	77844554	T	C	-0.053341	0.008634	0.382477	9.175	6.68e-10	484	FALSE	LINGO1	60815
Diabetes Type 2	diabetes_type_2	rs12905285	15	77845812	T	C	-0.0619	0.0068	0.3683	19.0301	9.33e-20	484	FALSE	LINGO1	59557
Diabetes Type 2	diabetes_type_2	rs12905318	15	77845873	T	C	-0.045967	0.004995	0.682008	19.4302	3.71e-20	484	FALSE	LINGO1	59496
Diabetes Type 2	diabetes_type_2	rs12904200	15	77845902	C	G	-0.046048	0.004995	0.682676	19.4938	3.21e-20	484	FALSE	LINGO1	59467
Diabetes Type 2	diabetes_type_2	rs12904208	15	77845911	C	T	-0.045994	0.004995	0.682676	19.4504	3.54e-20	484	FALSE	LINGO1	59458
Diabetes Type 2	diabetes_type_2	rs12904533	15	77845928	G	A	-0.045943	0.004995	0.682733	19.4089	3.9e-20	484	FALSE	LINGO1	59441
Diabetes Type 2	diabetes_type_2	rs12904553	15	77845959	G	A	-0.056153	0.008843	0.366332	9.65367	2.22e-10	484	FALSE	LINGO1	59410
Diabetes Type 2	diabetes_type_2	rs12905044	15	77846215	G	A	-0.045862	0.004995	0.68102	19.3447	4.52e-20	484	FALSE	LINGO1	59154
Diabetes Type 2	diabetes_type_2	rs11637932	15	77847353	T	G	-0.0494	0.0069	0.6881	12.074	8.43e-13	484	FALSE	LINGO1	58016
Diabetes Type 2	diabetes_type_2	rs12915057	15	77847745	C	A	-0.045709	0.004996	0.681263	19.2169	6.07e-20	484	FALSE	LINGO1	57624
Diabetes Type 2	diabetes_type_2	rs34075648	15	77847802	G	C	-0.045604	0.004996	0.68126	19.1327	7.37e-20	484	FALSE	LINGO1	57567
Diabetes Type 2	diabetes_type_2	rs35657172	15	77847813	T	C	-0.045604	0.004996	0.681317	19.1326	7.37e-20	484	FALSE	LINGO1	57556
Diabetes Type 2	diabetes_type_2	rs34607443	15	77847892	C	T	-0.045605	0.004996	0.681317	19.1329	7.36e-20	484	FALSE	LINGO1	57477
Diabetes Type 2	diabetes_type_2	rs12902072	15	77848732	T	C	-0.045552	0.004996	0.681423	19.0888	8.15e-20	484	FALSE	LINGO1	56637
Diabetes Type 2	diabetes_type_2	rs12902898	15	77849191	T	C	-0.045502	0.004996	0.681359	19.0469	8.98e-20	484	FALSE	LINGO1	56178
Diabetes Type 2	diabetes_type_2	rs12902948	15	77849254	T	C	-0.045551	0.004996	0.681415	19.0857	8.21e-20	484	FALSE	LINGO1	56115
Diabetes Type 2	diabetes_type_2	rs12917044	15	77850146	C	T	-0.045392	0.004999	0.681123	18.9395	1.15e-19	484	FALSE	LINGO1	55223
Diabetes Type 2	diabetes_type_2	rs12917431	15	77850184	G	C	-0.045435	0.004999	0.681321	18.9724	1.07e-19	484	FALSE	LINGO1	55185
Diabetes Type 2	diabetes_type_2	rs12902449	15	77850926	A	G	-0.045019	0.004997	0.680839	18.6558	2.21e-19	484	FALSE	LINGO1	54443
Diabetes Type 2	diabetes_type_2	rs12593111	15	77853674	C	T	0.049316	0.007876	0.643848	9.40554	3.93e-10	484	FALSE	LINGO1	51695
Diabetes Type 2	diabetes_type_2	rs55883527	15	77854352	G	T	-0.041254	0.004939	0.670444	16.15	7.08e-17	484	FALSE	LINGO1	51017
Diabetes Type 2	diabetes_type_2	rs11635226	15	77854678	C	T	-0.041181	0.004938	0.670625	16.1025	7.9e-17	484	FALSE	LINGO1	50691
Diabetes Type 2	diabetes_type_2	rs11636231	15	77854876	A	C	-0.041178	0.004938	0.670506	16.1012	7.92e-17	484	FALSE	LINGO1	50493
Diabetes Type 2	diabetes_type_2	rs12913005	15	77856571	T	A	-0.040791	0.004936	0.670301	15.8281	1.49e-16	484	FALSE	LINGO1	48798
Diabetes Type 2	diabetes_type_2	rs2667781	15	77858619	A	C	0.040667	0.004949	0.326655	15.6613	2.18e-16	484	FALSE	LINGO1	46750
Diabetes Type 2	diabetes_type_2	rs2682927	15	77859168	C	T	0.040876	0.004948	0.327233	15.8156	1.53e-16	484	FALSE	LINGO1	46201
Diabetes Type 2	diabetes_type_2	rs2682926	15	77860593	G	A	0.050512	0.004724	0.575049	25.9249	1.19e-26	484	FALSE	LINGO1	44776
Diabetes Type 2	diabetes_type_2	rs2682925	15	77860910	A	G	0.050679	0.004724	0.574746	26.0888	8.15e-27	484	FALSE	LINGO1	44459
Diabetes Type 2	diabetes_type_2	rs2667782	15	77862296	A	C	0.040436	0.004948	0.326726	15.4956	3.19e-16	484	FALSE	LINGO1	43073
Diabetes Type 2	diabetes_type_2	rs2667783	15	77862529	G	A	0.040424	0.004948	0.326791	15.4877	3.25e-16	484	FALSE	LINGO1	42840
Diabetes Type 2	diabetes_type_2	rs2458035	15	77862806	G	A	0.040378	0.004948	0.326673	15.4533	3.52e-16	484	FALSE	LINGO1	42563
Diabetes Type 2	diabetes_type_2	rs2460770	15	77862829	G	A	0.050156	0.004725	0.574855	25.5661	2.72e-26	484	FALSE	LINGO1	42540
Diabetes Type 2	diabetes_type_2	rs28393270	15	77862907	G	A	0.050273	0.004724	0.574779	25.6883	2.05e-26	484	FALSE	LINGO1	42462
Diabetes Type 2	diabetes_type_2	rs35971869	15	77863190	C	T	0.0529	0.0065	0.5881	15.3759	4.21e-16	484	FALSE	LINGO1	42179
Diabetes Type 2	diabetes_type_2	rs11635634	15	77863412	T	C	0.040654	0.004948	0.327145	15.654	2.22e-16	484	FALSE	LINGO1	41957
Diabetes Type 2	diabetes_type_2	rs2682924	15	77863720	A	G	0.040662	0.004948	0.32717	15.6601	2.19e-16	484	FALSE	LINGO1	41649
Diabetes Type 2	diabetes_type_2	rs2682923	15	77864251	C	A	0.050168	0.004724	0.574948	25.5868	2.59e-26	484	FALSE	LINGO1	41118
Diabetes Type 2	diabetes_type_2	rs2667774	15	77864279	G	A	0.050062	0.004724	0.575061	25.4829	3.29e-26	484	FALSE	LINGO1	41090
Diabetes Type 2	diabetes_type_2	rs1055691	15	77864625	G	C	0.040805	0.004949	0.327725	15.7627	1.73e-16	484	FALSE	LINGO1	40744
Diabetes Type 2	diabetes_type_2	rs2667775	15	77864802	T	G	0.040516	0.004949	0.326995	15.5519	2.81e-16	484	FALSE	LINGO1	40567
Diabetes Type 2	diabetes_type_2	rs2682922	15	77865006	A	C	0.040936	0.004949	0.32773	15.8593	1.38e-16	484	FALSE	LINGO1	40363
Diabetes Type 2	diabetes_type_2	rs2682921	15	77865459	C	T	0.040394	0.004949	0.327051	15.4631	3.44e-16	484	FALSE	LINGO1	39910
Diabetes Type 2	diabetes_type_2	rs939493	15	77865707	C	G	0.050682	0.004723	0.573575	26.1022	7.9e-27	484	FALSE	LINGO1	39662
Diabetes Type 2	diabetes_type_2	rs939492	15	77865811	G	A	0.050493	0.004724	0.57487	25.9068	1.24e-26	484	FALSE	LINGO1	39558
Diabetes Type 2	diabetes_type_2	rs2667776	15	77866210	A	G	0.050649	0.004724	0.573409	26.0649	8.61e-27	484	FALSE	LINGO1	39159
Diabetes Type 2	diabetes_type_2	rs2667777	15	77866551	A	T	0.050506	0.004724	0.575035	25.9177	1.21e-26	484	FALSE	LINGO1	38818
Diabetes Type 2	diabetes_type_2	rs2667778	15	77866649	T	C	0.050561	0.004724	0.574865	25.9724	1.07e-26	484	FALSE	LINGO1	38720
Diabetes Type 2	diabetes_type_2	rs2667779	15	77866775	T	C	0.05051	0.004724	0.574977	25.9213	1.2e-26	484	FALSE	LINGO1	38594
Diabetes Type 2	diabetes_type_2	rs2667780	15	77867164	G	A	0.050613	0.004724	0.575041	26.0218	9.51e-27	484	FALSE	LINGO1	38205
Diabetes Type 2	diabetes_type_2	rs939491	15	77867627	T	C	0.050491	0.004725	0.574966	25.8992	1.26e-26	484	FALSE	LINGO1	37742
Diabetes Type 2	diabetes_type_2	rs939488	15	77867780	T	C	0.04075	0.004949	0.326939	15.7209	1.9e-16	484	FALSE	LINGO1	37589
Diabetes Type 2	diabetes_type_2	rs939487	15	77867983	G	C	0.050195	0.004725	0.574282	25.6057	2.48e-26	484	FALSE	LINGO1	37386
Diabetes Type 2	diabetes_type_2	rs907384	15	77868124	G	C	0.050202	0.004725	0.574281	25.612	2.44e-26	484	FALSE	LINGO1	37245
Diabetes Type 2	diabetes_type_2	rs2682920	15	77869917	C	T	0.050036	0.004722	0.562094	25.4766	3.34e-26	484	FALSE	LINGO1	35452
Diabetes Type 2	diabetes_type_2	rs2682919	15	77870371	A	G	0.050421	0.004725	0.574937	25.8244	1.5e-26	484	FALSE	LINGO1	34998
Diabetes Type 2	diabetes_type_2	rs907383	15	77870646	A	G	0.040434	0.004949	0.326837	15.4872	3.26e-16	484	FALSE	LINGO1	34723
Diabetes Type 2	diabetes_type_2	rs28612444	15	77870913	C	T	0.050362	0.004725	0.574931	25.7654	1.72e-26	484	FALSE	LINGO1	34456
Diabetes Type 2	diabetes_type_2	rs2682918	15	77871114	G	A	0.050223	0.004725	0.574876	25.6288	2.35e-26	484	FALSE	LINGO1	34255
Diabetes Type 2	diabetes_type_2	rs2682917	15	77871182	T	G	0.04714	0.006882	0.557161	11.1158	7.66e-12	484	FALSE	LINGO1	34187
Diabetes Type 2	diabetes_type_2	rs2682916	15	77871472	T	C	0.050266	0.004725	0.57488	25.6706	2.13e-26	484	FALSE	LINGO1	33897
Diabetes Type 2	diabetes_type_2	rs2682915	15	77871520	T	C	0.050216	0.004725	0.57488	25.621	2.39e-26	484	FALSE	LINGO1	33849
Diabetes Type 2	diabetes_type_2	rs907382	15	77871749	T	C	0.050272	0.004725	0.574879	25.6764	2.11e-26	484	FALSE	LINGO1	33620
Diabetes Type 2	diabetes_type_2	rs907381	15	77872039	G	C	0.059893	0.004785	0.612432	35.1818	6.58e-36	484	FALSE	LINGO1	33330
Diabetes Type 2	diabetes_type_2	rs2667773	15	77872191	A	G	0.047594	0.006789	0.67651	11.6068	2.47e-12	484	FALSE	LINGO1	33178
Diabetes Type 2	diabetes_type_2	rs2682914	15	77872318	G	A	0.059884	0.004786	0.612345	35.1623	6.88e-36	484	FALSE	LINGO1	33051
Diabetes Type 2	diabetes_type_2	rs907380	15	77872909	C	T	0.059883	0.004823	0.61246	34.638	2.3e-35	484	FALSE	LINGO1	32460
Diabetes Type 2	diabetes_type_2	rs907379	15	77872964	C	T	0.060108	0.004785	0.612221	35.4267	3.74e-36	484	FALSE	LINGO1	32405
Diabetes Type 2	diabetes_type_2	rs907378	15	77873193	G	A	0.060138	0.004785	0.61221	35.4611	3.46e-36	484	FALSE	LINGO1	32176
Diabetes Type 2	diabetes_type_2	rs907376	15	77873397	T	C	0.04158	0.005606	0.22211	12.903	1.25e-13	484	FALSE	LINGO1	31972
Diabetes Type 2	diabetes_type_2	rs939486	15	77873412	T	C	0.060171	0.004786	0.61193	35.4914	3.23e-36	484	TRUE	LINGO1	31957
Diabetes Type 2	diabetes_type_2	rs868299	15	77873549	G	A	0.059823	0.004785	0.61276	35.1023	7.9e-36	484	FALSE	LINGO1	31820
Diabetes Type 2	diabetes_type_2	rs868297	15	77873769	A	G	0.059932	0.004785	0.612532	35.2274	5.92e-36	484	FALSE	LINGO1	31600
Diabetes Type 2	diabetes_type_2	rs2667772	15	77873904	C	T	0.059879	0.004785	0.612645	35.1667	6.81e-36	484	FALSE	LINGO1	31465
Diabetes Type 2	diabetes_type_2	rs2667771	15	77874030	A	G	0.059235	0.004776	0.599399	34.5646	2.73e-35	484	FALSE	LINGO1	31339
Diabetes Type 2	diabetes_type_2	rs2667770	15	77874229	C	A	0.05988	0.004785	0.612645	35.1685	6.78e-36	484	FALSE	LINGO1	31140
Diabetes Type 2	diabetes_type_2	rs2682913	15	77874356	G	A	0.059933	0.004785	0.612589	35.2291	5.9e-36	484	FALSE	LINGO1	31013
Diabetes Type 2	diabetes_type_2	rs2667769	15	77874877	A	G	0.059163	0.004785	0.609985	34.357	4.4e-35	484	FALSE	LINGO1	30492
Diabetes Type 2	diabetes_type_2	rs2667768	15	77875117	C	A	0.059985	0.004785	0.612476	35.2882	5.15e-36	484	FALSE	LINGO1	30252
Diabetes Type 2	diabetes_type_2	rs2682912	15	77875268	T	G	0.059721	0.004785	0.612758	34.9872	1.03e-35	484	FALSE	LINGO1	30101
Diabetes Type 2	diabetes_type_2	rs2682911	15	77875591	T	C	0.059926	0.004822	0.612702	34.6874	2.05e-35	484	FALSE	LINGO1	29778
Diabetes Type 2	diabetes_type_2	rs2667767	15	77876031	T	C	0.046338	0.004825	0.363946	21.0865	8.19e-22	484	FALSE	LINGO1	29338
Diabetes Type 2	diabetes_type_2	rs2667766	15	77876632	C	T	0.059924	0.004823	0.612088	34.6847	2.07e-35	484	FALSE	LINGO1	28737
Diabetes Type 2	diabetes_type_2	rs34179666	15	77877117	A	G	0.059877	0.006947	0.586597	17.1477	7.12e-18	484	FALSE	LINGO1	28252
Diabetes Type 2	diabetes_type_2	rs2516302	15	77879842	C	G	0.049022	0.004853	0.355274	23.2385	5.77e-24	484	FALSE	LINGO1	25527
Diabetes Type 2	diabetes_type_2	rs938090	15	77879975	A	G	0.049029	0.004853	0.355262	23.2442	5.7e-24	484	FALSE	LINGO1	25394
Diabetes Type 2	diabetes_type_2	rs2682910	15	77880114	C	A	0.049053	0.004852	0.355328	23.2672	5.4e-24	484	FALSE	LINGO1	25255
Diabetes Type 2	diabetes_type_2	rs2682909	15	77880927	G	C	0.060041	0.004823	0.612451	34.8145	1.53e-35	484	FALSE	LINGO1	24442
Diabetes Type 2	diabetes_type_2	rs2667764	15	77881239	C	T	0.049069	0.004852	0.355156	23.282	5.22e-24	484	FALSE	LINGO1	24130
Diabetes Type 2	diabetes_type_2	rs2667763	15	77881889	C	A	0.059366	0.004823	0.611943	34.0583	8.74e-35	484	FALSE	LINGO1	23480
Diabetes Type 2	diabetes_type_2	rs867908	15	77881925	G	A	0.059418	0.004823	0.611943	34.1162	7.65e-35	484	FALSE	LINGO1	23444
Diabetes Type 2	diabetes_type_2	rs884141	15	77882123	T	C	0.0587	0.0067	0.6317	17.6897	2.04e-18	484	FALSE	LINGO1	23246
Diabetes Type 2	diabetes_type_2	rs2667762	15	77882417	A	G	0.059337	0.004824	0.611955	34.013	9.7e-35	484	FALSE	LINGO1	22952
Diabetes Type 2	diabetes_type_2	rs867918	15	77882726	C	T	0.059459	0.004785	0.612225	34.688	2.05e-35	484	FALSE	LINGO1	22643
Diabetes Type 2	diabetes_type_2	rs867917	15	77882757	T	C	0.059313	0.004823	0.612056	33.9998	1e-34	484	FALSE	LINGO1	22612
Diabetes Type 2	diabetes_type_2	rs867916	15	77882860	A	G	0.048419	0.004852	0.354649	22.6925	2.03e-23	484	FALSE	LINGO1	22509
Diabetes Type 2	diabetes_type_2	rs2667761	15	77883130	T	C	0.059402	0.004823	0.611999	34.0913	8.1e-35	484	FALSE	LINGO1	22239
Diabetes Type 2	diabetes_type_2	rs2682908	15	77883756	G	A	0.059724	0.004823	0.61217	34.4599	3.47e-35	484	FALSE	LINGO1	21613
Diabetes Type 2	diabetes_type_2	rs2682907	15	77883802	G	A	0.059427	0.004785	0.611657	34.6446	2.27e-35	484	FALSE	LINGO1	21567
Diabetes Type 2	diabetes_type_2	rs2667760	15	77883929	C	T	0.059248	0.004785	0.611486	34.4473	3.57e-35	484	FALSE	LINGO1	21440
Diabetes Type 2	diabetes_type_2	rs2682906	15	77883957	T	C	0.059371	0.004785	0.611467	34.5895	2.57e-35	484	FALSE	LINGO1	21412
Diabetes Type 2	diabetes_type_2	rs907374	15	77884026	G	A	0.047751	0.004846	0.357662	22.1551	7e-23	484	FALSE	LINGO1	21343
Diabetes Type 2	diabetes_type_2	rs59745219	15	77884130	A	G	0.0475	0.004845	0.357966	21.9375	1.15e-22	484	FALSE	LINGO1	21239
Diabetes Type 2	diabetes_type_2	rs59391831	15	77884186	A	G	0.058951	0.00479	0.614579	34.0362	9.2e-35	484	FALSE	LINGO1	21183
Diabetes Type 2	diabetes_type_2	rs60440781	15	77884203	A	G	0.058969	0.00479	0.614558	34.0596	8.72e-35	484	FALSE	LINGO1	21166
Diabetes Type 2	diabetes_type_2	rs61240175	15	77884228	C	G	0.05896	0.00479	0.614532	34.0463	8.99e-35	484	FALSE	LINGO1	21141
Diabetes Type 2	diabetes_type_2	rs59235404	15	77884290	A	G	0.058926	0.004791	0.614376	34.0059	9.87e-35	484	FALSE	LINGO1	21079
Diabetes Type 2	diabetes_type_2	rs58600827	15	77884322	T	C	0.059074	0.00479	0.614558	34.178	6.64e-35	484	FALSE	LINGO1	21047
Diabetes Type 2	diabetes_type_2	rs2682905	15	77884504	C	T	0.059473	0.00479	0.61526	34.6272	2.36e-35	484	FALSE	LINGO1	20865
Diabetes Type 2	diabetes_type_2	rs2667759	15	77884642	A	G	0.059271	0.004828	0.614433	33.8781	1.32e-34	484	FALSE	LINGO1	20727
Diabetes Type 2	diabetes_type_2	rs2682904	15	77884998	A	T	0.05934	0.004828	0.614558	33.955	1.11e-34	484	FALSE	LINGO1	20371
Diabetes Type 2	diabetes_type_2	rs2667758	15	77885241	A	C	0.059291	0.004828	0.614503	33.9	1.26e-34	484	FALSE	LINGO1	20128
Diabetes Type 2	diabetes_type_2	rs12906211	15	77885462	G	T	0.059371	0.006963	0.592222	16.7963	1.6e-17	484	FALSE	LINGO1	19907
Diabetes Type 2	diabetes_type_2	rs11857746	15	77885947	A	G	0.059686	0.004829	0.616604	34.3315	4.66e-35	484	FALSE	LINGO1	19422
Diabetes Type 2	diabetes_type_2	rs11854591	15	77886029	T	C	0.059636	0.004829	0.616434	34.2756	5.3e-35	484	FALSE	LINGO1	19340
Diabetes Type 2	diabetes_type_2	rs11857779	15	77886032	A	G	0.059636	0.004829	0.616434	34.2757	5.3e-35	484	FALSE	LINGO1	19337
Diabetes Type 2	diabetes_type_2	rs7497168	15	77886231	A	C	0.0431	0.0068	0.3725	9.61993	2.4e-10	484	FALSE	LINGO1	19138
Diabetes Type 2	diabetes_type_2	rs28641836	15	77886340	A	C	0.060046	0.004829	0.617249	34.7346	1.84e-35	484	FALSE	LINGO1	19029
Diabetes Type 2	diabetes_type_2	rs9806723	15	77887007	A	G	0.059764	0.004829	0.616463	34.4104	3.89e-35	484	FALSE	LINGO1	18362
Diabetes Type 2	diabetes_type_2	rs9806734	15	77887071	C	G	0.059705	0.004829	0.61648	34.3462	4.51e-35	484	FALSE	LINGO1	18298
Diabetes Type 2	diabetes_type_2	rs2682928	15	77887308	T	C	0.059767	0.004829	0.61648	34.4151	3.85e-35	484	FALSE	LINGO1	18061
Diabetes Type 2	diabetes_type_2	rs2667784	15	77887657	T	G	0.059787	0.004829	0.61648	34.4356	3.67e-35	484	FALSE	LINGO1	17712
Diabetes Type 2	diabetes_type_2	rs60701760	15	77888152	G	A	0.048072	0.004844	0.359825	22.4578	3.49e-23	484	FALSE	LINGO1	17217
Diabetes Type 2	diabetes_type_2	rs57471224	15	77888169	A	G	0.048085	0.004844	0.359823	22.4689	3.4e-23	484	FALSE	LINGO1	17200
Diabetes Type 2	diabetes_type_2	rs4886883	15	77888924	A	G	0.048117	0.004845	0.359203	22.4912	3.23e-23	484	FALSE	LINGO1	16445
Diabetes Type 2	diabetes_type_2	rs12594829	15	77889273	T	C	0.05619	0.004773	0.600784	31.2336	5.84e-32	484	FALSE	LINGO1	16096
Diabetes Type 2	diabetes_type_2	rs55808627	15	77889461	G	A	0.0564	0.0066	0.6253	16.8692	1.35e-17	484	FALSE	LINGO1	15908
Diabetes Type 2	diabetes_type_2	rs56182742	15	77889750	A	G	0.056312	0.004772	0.600715	31.3727	4.24e-32	484	FALSE	LINGO1	15619
Diabetes Type 2	diabetes_type_2	rs16968985	15	77889841	C	G	0.056112	0.004773	0.601053	31.1467	7.13e-32	484	FALSE	LINGO1	15528
Diabetes Type 2	diabetes_type_2	rs58102377	15	77892857	A	G	0.055669	0.004829	0.618043	29.9906	1.02e-30	484	FALSE	LINGO1	12512
Diabetes Type 2	diabetes_type_2	rs56381229	15	77893832	G	T	0.056013	0.004812	0.606699	30.5537	2.79e-31	484	FALSE	LINGO1	11537
Diabetes Type 2	diabetes_type_2	rs4886519	15	77893885	A	G	0.047182	0.004842	0.363306	21.6793	2.09e-22	484	FALSE	LINGO1	11484
Diabetes Type 2	diabetes_type_2	rs56188061	15	77893905	C	T	0.055547	0.004812	0.605174	30.0656	8.6e-31	484	FALSE	LINGO1	11464
Diabetes Type 2	diabetes_type_2	rs55978935	15	77893964	C	G	0.055557	0.004811	0.604852	30.0857	8.21e-31	484	FALSE	LINGO1	11405
Diabetes Type 2	diabetes_type_2	rs55745559	15	77893988	T	C	0.055557	0.004811	0.604852	30.0853	8.22e-31	484	FALSE	LINGO1	11381
Diabetes Type 2	diabetes_type_2	rs8034247	15	77894256	T	C	0.055604	0.004811	0.604851	30.1352	7.32e-31	484	FALSE	LINGO1	11113
Diabetes Type 2	diabetes_type_2	rs8033468	15	77894587	A	G	0.055492	0.004811	0.604851	30.019	9.57e-31	484	FALSE	LINGO1	10782
Diabetes Type 2	diabetes_type_2	rs8037691	15	77894708	A	G	0.055542	0.004811	0.604851	30.0707	8.5e-31	484	FALSE	LINGO1	10661
Diabetes Type 2	diabetes_type_2	rs7179753	15	77895047	T	C	0.055438	0.004811	0.604681	29.9623	1.09e-30	484	FALSE	LINGO1	10322
Diabetes Type 2	diabetes_type_2	rs11856468	15	77896786	G	A	0.05568	0.004817	0.610282	30.144	7.18e-31	484	FALSE	LINGO1	8583
Diabetes Type 2	diabetes_type_2	rs907389	15	77897476	A	C	0.05573	0.004811	0.605713	30.2716	5.35e-31	484	FALSE	LINGO1	7893
Diabetes Type 2	diabetes_type_2	rs55722502	15	77898419	C	A	0.047673	0.006786	0.685177	11.6519	2.23e-12	484	FALSE	LINGO1	6950
Diabetes Type 2	diabetes_type_2	rs56292208	15	77899648	G	A	0.047599	0.006472	0.686415	12.7005	1.99e-13	484	FALSE	LINGO1	5721
Diabetes Type 2	diabetes_type_2	rs2867311	15	77902191	A	C	0.04717	0.00484	0.363671	21.6838	2.07e-22	484	FALSE	LINGO1	3178
Diabetes Type 2	diabetes_type_2	rs2867312	15	77902293	C	T	0.047115	0.00484	0.363728	21.6353	2.32e-22	484	FALSE	LINGO1	3076
Diabetes Type 2	diabetes_type_2	rs4886889	15	77902347	T	C	0.047222	0.00484	0.363616	21.7305	1.86e-22	484	FALSE	LINGO1	3022
Diabetes Type 2	diabetes_type_2	rs907390	15	77902419	T	C	0.047088	0.004841	0.363634	21.6085	2.46e-22	484	FALSE	LINGO1	2950
Diabetes Type 2	diabetes_type_2	rs907392	15	77903393	T	C	0.046439	0.004849	0.360981	20.9704	1.07e-21	484	FALSE	LINGO1	1976
Diabetes Type 2	diabetes_type_2	rs907393	15	77903447	T	C	0.04654	0.004849	0.361192	21.0645	8.62e-22	484	FALSE	LINGO1	1922
Diabetes Type 2	diabetes_type_2	rs11072657	15	77904415	A	C	0.054597	0.004808	0.603248	29.1272	7.46e-30	484	FALSE	LINGO1	954
Diabetes Type 2	diabetes_type_2	rs10152850	15	77904426	G	A	0.046584	0.004849	0.361251	21.1023	7.9e-22	484	FALSE	LINGO1	943
Diabetes Type 2	diabetes_type_2	rs11072658	15	77904497	T	C	0.054566	0.004808	0.603078	29.0937	8.06e-30	484	FALSE	LINGO1	872
Diabetes Type 2	diabetes_type_2	rs12591110	15	77904944	G	A	0.054454	0.004808	0.603529	28.9781	1.05e-29	484	FALSE	LINGO1	425
Diabetes Type 2	diabetes_type_2	rs1058129	15	77905661	A	G	0.04645	0.004851	0.360606	20.9702	1.07e-21	484	FALSE	LINGO1	-292
Diabetes Type 2	diabetes_type_2	rs12438314	15	77905686	G	A	0.054502	0.004807	0.603002	29.0329	9.27e-30	484	FALSE	LINGO1	-317
Diabetes Type 2	diabetes_type_2	rs11853396	15	77906231	C	G	0.045484	0.006761	0.682817	10.7469	1.79e-11	484	FALSE	LINGO1	-862
Diabetes Type 2	diabetes_type_2	rs3743481	15	77907145	G	A	0.05279	0.004804	0.598616	27.3339	4.64e-28	484	FALSE	LINGO1	-1776
Diabetes Type 2	diabetes_type_2	rs2271396	15	77907535	C	G	0.045856	0.004855	0.355898	20.4237	3.77e-21	484	FALSE	LINGO1	-2166
Diabetes Type 2	diabetes_type_2	rs2271397	15	77907775	T	C	0.045797	0.004895	0.355921	20.0537	8.84e-21	484	FALSE	LINGO1	-2406
Diabetes Type 2	diabetes_type_2	rs2271398	15	77907784	G	A	0.045649	0.004894	0.356599	19.9377	1.15e-20	484	FALSE	LINGO1	-2415
Diabetes Type 2	diabetes_type_2	rs8027905	15	77908633	T	C	0.039698	0.004994	0.320395	14.7041	1.98e-15	484	FALSE	LINGO1	-3264
Diabetes Type 2	diabetes_type_2	rs907395	15	77909965	T	C	0.042211	0.004894	0.366036	17.1678	6.8e-18	484	FALSE	LINGO1	-4596
Diabetes Type 2	diabetes_type_2	rs883669	15	77910095	C	T	0.043034	0.00484	0.370657	18.1909	6.44e-19	484	FALSE	LINGO1	-4726
Diabetes Type 2	diabetes_type_2	rs907396	15	77910202	G	T	0.043598	0.004879	0.373023	18.3678	4.29e-19	484	FALSE	LINGO1	-4833
Diabetes Type 2	diabetes_type_2	rs10459650	15	77910620	A	G	0.043349	0.004887	0.368012	18.1127	7.72e-19	484	FALSE	LINGO1	-5251
Diabetes Type 2	diabetes_type_2	rs907400	15	77912408	C	A	0.041211	0.006671	0.147111	9.17251	6.72e-10	484	FALSE	LINGO1	-7039
Diabetes Type 2	diabetes_type_2	rs1007537	15	77912717	A	G	0.026619	0.004759	0.448586	7.64106	2.29e-08	484	FALSE	LINGO1	-7348
Diabetes Type 2	diabetes_type_2	rs7162113	15	77915227	A	G	0.038212	0.005903	0.202082	10.0044	9.9e-11	484	FALSE	LINGO1	-9858
Diabetes Type 2	diabetes_type_2	rs7162494	15	77915414	A	C	0.036427	0.005803	0.20823	9.44998	3.55e-10	484	FALSE	LINGO1	-10045
Diabetes Type 2	diabetes_type_2	rs12912467	15	78120453	C	G	-0.026964	0.004897	0.656027	7.4264	3.75e-08	484	FALSE	LINGO1	7211
Diabetes Type 2	diabetes_type_2	rs11852322	15	78121487	C	T	-0.027306	0.004895	0.655633	7.60342	2.49e-08	484	FALSE	LINGO1	8245
Diabetes Type 2	diabetes_type_2	rs4886926	15	78122112	G	A	-0.027154	0.004896	0.654047	7.52508	2.98e-08	484	FALSE	LINGO1	8870
Diabetes Type 2	diabetes_type_2	rs12912080	15	78126758	T	C	-0.027311	0.004896	0.654022	7.60339	2.49e-08	485	FALSE	LINGO1	13516
Diabetes Type 2	diabetes_type_2	rs11853098	15	78129033	C	T	-0.0279	0.005036	0.695317	7.5102	3.09e-08	485	FALSE	LINGO1	15791
Diabetes Type 2	diabetes_type_2	rs11072680	15	78130580	C	G	-0.030256	0.00504	0.65291	8.70125	1.99e-09	485	TRUE	LINGO1	17338
Diabetes Type 2	diabetes_type_2	rs8040443	15	78130915	C	G	-0.027951	0.00497	0.6548	7.71899	1.91e-08	485	FALSE	LINGO1	17673
Diabetes Type 2	diabetes_type_2	rs4886933	15	78131240	G	A	-0.027417	0.004897	0.654064	7.65584	2.21e-08	485	FALSE	LINGO1	17998
Diabetes Type 2	diabetes_type_2	rs12437900	15	78134138	C	A	-0.027512	0.004898	0.656757	7.69954	2e-08	485	FALSE	LINGO1	20896
Diabetes Type 2	diabetes_type_2	rs111593733	15	78620385	G	C	0.083749	0.015192	0.944967	7.4419	3.61e-08	486	FALSE	CRABP1	12281
Diabetes Type 2	diabetes_type_2	rs553526777	15	78632666	A	G	0.083969	0.015217	0.945058	7.45459	3.51e-08	486	TRUE	CRABP1	0
Diabetes Type 2	diabetes_type_2	rs11635469	15	90358119	A	G	0.027415	0.004808	0.584616	7.91578	1.21e-08	487	FALSE	ANPEP	-29999
Diabetes Type 2	diabetes_type_2	rs11853650	15	90358635	C	G	0.027668	0.004752	0.482441	8.22579	5.95e-09	487	FALSE	ANPEP	2
Diabetes Type 2	diabetes_type_2	rs12442778	15	90360038	A	G	0.027559	0.004825	0.594439	7.93887	1.15e-08	487	FALSE	ANPEP	1405
Diabetes Type 2	diabetes_type_2	rs113305445	15	90362104	A	G	0.02752	0.004825	0.59466	7.9194	1.2e-08	487	FALSE	ANPEP	3471
Diabetes Type 2	diabetes_type_2	rs8030349	15	90362275	A	G	0.035769	0.005646	0.344236	9.61216	2.44e-10	487	FALSE	ANPEP	3642
Diabetes Type 2	diabetes_type_2	rs28417429	15	90362292	C	T	0.027809	0.004825	0.595266	8.07261	8.46e-09	487	FALSE	ANPEP	3659
Diabetes Type 2	diabetes_type_2	rs11073891	15	90363995	A	C	0.027629	0.004763	0.584016	8.16958	6.77e-09	487	FALSE	ANPEP	5362
Diabetes Type 2	diabetes_type_2	rs9920421	15	90368067	G	A	0.054521	0.008782	0.266883	9.25748	5.53e-10	487	FALSE	AP3S2	5764
Diabetes Type 2	diabetes_type_2	rs9920762	15	90368171	T	C	0.054882	0.009014	0.266526	8.93053	1.17e-09	487	FALSE	AP3S2	5660
Diabetes Type 2	diabetes_type_2	rs9920775	15	90368273	T	C	0.054914	0.009273	0.266662	8.48491	3.27e-09	487	FALSE	AP3S2	5558
Diabetes Type 2	diabetes_type_2	rs11634658	15	90369148	T	G	0.054505	0.008892	0.27047	9.04189	9.08e-10	487	FALSE	AP3S2	4683
Diabetes Type 2	diabetes_type_2	rs11638418	15	90369175	C	A	0.035332	0.004675	0.524561	13.3692	4.27e-14	487	FALSE	AP3S2	4656
Diabetes Type 2	diabetes_type_2	rs35608327	15	90369204	C	T	0.054351	0.009333	0.269721	8.22836	5.91e-09	487	FALSE	AP3S2	4627
Diabetes Type 2	diabetes_type_2	rs4932251	15	90369682	C	T	0.035229	0.004675	0.524552	13.2971	5.05e-14	487	FALSE	AP3S2	4149
Diabetes Type 2	diabetes_type_2	rs17240471	15	90371171	G	A	0.035837	0.004684	0.53243	13.6823	2.08e-14	487	FALSE	AP3S2	2660
Diabetes Type 2	diabetes_type_2	rs4932143	15	90372067	G	C	0.057046	0.006927	0.268795	15.7264	1.88e-16	487	FALSE	AP3S2	1764
Diabetes Type 2	diabetes_type_2	rs4932144	15	90372102	T	C	0.057525	0.006152	0.261103	20.0309	9.31e-21	487	FALSE	AP3S2	1729
Diabetes Type 2	diabetes_type_2	rs12910992	15	90372465	C	T	0.056848	0.007344	0.272784	13.9842	1.04e-14	487	FALSE	AP3S2	1366
Diabetes Type 2	diabetes_type_2	rs34549499	15	90372623	G	A	0.035655	0.004683	0.532219	13.5525	2.8e-14	487	FALSE	AP3S2	1208
Diabetes Type 2	diabetes_type_2	rs11639214	15	90373107	A	G	0.035977	0.004682	0.528481	13.7916	1.62e-14	487	FALSE	AP3S2	724
Diabetes Type 2	diabetes_type_2	rs11639336	15	90373439	A	G	0.03562	0.004682	0.52899	13.5332	2.93e-14	487	FALSE	AP3S2	392
Diabetes Type 2	diabetes_type_2	rs7111	15	90373873	T	C	0.057616	0.006576	0.268199	17.6893	2.05e-18	487	FALSE	AP3S2	-42
Diabetes Type 2	diabetes_type_2	rs2028299	15	90374257	C	A	0.057245	0.006265	0.268375	19.165	6.84e-20	487	FALSE	AP3S2	-426
Diabetes Type 2	diabetes_type_2	rs12197	15	90376800	G	A	0.035211	0.004683	0.530736	13.2399	5.76e-14	487	FALSE	AP3S2	-2969
Diabetes Type 2	diabetes_type_2	rs6496609	15	90379632	C	A	0.057629	0.006658	0.268362	17.2873	5.16e-18	487	FALSE	AP3S2	-5801
Diabetes Type 2	diabetes_type_2	rs8030857	15	90379843	C	T	0.035937	0.004682	0.529065	13.762	1.73e-14	487	FALSE	AP3S2	-6012
Diabetes Type 2	diabetes_type_2	rs8031576	15	90380214	C	A	0.05782	0.006857	0.268445	16.445	3.59e-17	487	FALSE	AP3S2	-6383
Diabetes Type 2	diabetes_type_2	rs748508	15	90381258	G	T	0.057726	0.006757	0.268332	16.8598	1.38e-17	487	FALSE	AP3S2	-7427
Diabetes Type 2	diabetes_type_2	rs893617	15	90381278	C	T	0.057726	0.006757	0.268332	16.8598	1.38e-17	487	FALSE	AP3S2	-7447
Diabetes Type 2	diabetes_type_2	rs12438019	15	90382620	C	T	0.035984	0.00468	0.528941	13.8078	1.56e-14	487	FALSE	AP3S2	-8789
Diabetes Type 2	diabetes_type_2	rs3960018	15	90383307	A	G	0.050609	0.007819	0.25147	10.0028	9.94e-11	487	FALSE	AP3S2	-9476
Diabetes Type 2	diabetes_type_2	rs2351707	15	90384045	C	T	0.05797	0.006857	0.268967	16.529	2.96e-17	487	FALSE	AP3S2	-10214
Diabetes Type 2	diabetes_type_2	rs2882752	15	90384066	G	A	0.036698	0.004682	0.527956	14.3183	4.8e-15	487	FALSE	AP3S2	-10235
Diabetes Type 2	diabetes_type_2	rs2351706	15	90384115	A	G	0.057688	0.006604	0.268202	17.5894	2.57e-18	487	FALSE	AP3S2	-10284
Diabetes Type 2	diabetes_type_2	rs7174644	15	90385868	C	T	0.057871	0.006761	0.269204	16.9238	1.19e-17	487	FALSE	AP3S2	-12037
Diabetes Type 2	diabetes_type_2	rs12914541	15	90387346	G	A	0.036614	0.004682	0.530994	14.2558	5.55e-15	487	FALSE	AP3S2	-13515
Diabetes Type 2	diabetes_type_2	rs11636349	15	90387740	T	C	0.0421	0.0066	0.5068	9.73439	1.84e-10	487	FALSE	AP3S2	-13909
Diabetes Type 2	diabetes_type_2	rs12591948	15	90388843	G	A	0.036693	0.004682	0.530392	14.3157	4.83e-15	487	FALSE	AP3S2	-15012
Diabetes Type 2	diabetes_type_2	rs4932146	15	90389045	A	G	0.037062	0.00468	0.525489	14.5988	2.52e-15	487	FALSE	AP3S2	-15214
Diabetes Type 2	diabetes_type_2	rs4932147	15	90389046	T	C	0.036868	0.004681	0.528305	14.4522	3.53e-15	487	FALSE	AP3S2	-15215
Diabetes Type 2	diabetes_type_2	rs1371135	15	90391270	T	C	0.056509	0.00677	0.268813	16.1339	7.35e-17	487	FALSE	AP3S2	-17439
Diabetes Type 2	diabetes_type_2	rs35351108	15	90391615	C	G	0.036427	0.00468	0.528165	14.1306	7.4e-15	487	FALSE	AP3S2	-17784
Diabetes Type 2	diabetes_type_2	rs11635652	15	90392153	G	C	0.036176	0.00468	0.528325	13.9474	1.13e-14	487	FALSE	AP3S2	-18322
Diabetes Type 2	diabetes_type_2	rs7174477	15	90392660	A	G	0.056017	0.006324	0.262642	18.0652	8.61e-19	487	FALSE	AP3S2	-18829
Diabetes Type 2	diabetes_type_2	rs6496610	15	90392916	T	A	0.055725	0.00732	0.271653	13.553	2.8e-14	487	FALSE	AP3S2	-19085
Diabetes Type 2	diabetes_type_2	rs4932252	15	90393808	G	C	0.029296	0.005117	0.707112	7.97598	1.06e-08	487	FALSE	AP3S2	-19977
Diabetes Type 2	diabetes_type_2	rs4932148	15	90394356	C	T	0.055861	0.007088	0.27136	14.4673	3.41e-15	487	FALSE	AP3S2	-20525
Diabetes Type 2	diabetes_type_2	rs4932255	15	90395300	A	T	0.028963	0.005116	0.704325	7.81331	1.54e-08	487	FALSE	AP3S2	-21469
Diabetes Type 2	diabetes_type_2	rs7183842	15	90400030	G	A	0.056016	0.008231	0.263575	10.9817	1.04e-11	487	FALSE	AP3S2	-26199
Diabetes Type 2	diabetes_type_2	rs12594808	15	90400884	T	C	0.055502	0.007673	0.262847	12.309	4.91e-13	487	FALSE	AP3S2	-27053
Diabetes Type 2	diabetes_type_2	rs35878743	15	90403198	G	A	0.029061	0.005116	0.704269	7.86067	1.38e-08	487	FALSE	AP3S2	-29367
Diabetes Type 2	diabetes_type_2	rs12594774	15	90406884	A	G	0.057557	0.00665	0.252023	17.283	5.21e-18	487	FALSE	AP3S2	-33053
Diabetes Type 2	diabetes_type_2	rs2165069	15	90407119	C	T	0.056946	0.005661	0.260135	23.0505	8.9e-24	487	FALSE	AP3S2	-33288
Diabetes Type 2	diabetes_type_2	rs16943673	15	90407433	T	C	0.029102	0.005108	0.703529	7.9029	1.25e-08	487	FALSE	AP3S2	-33602
Diabetes Type 2	diabetes_type_2	rs2118847	15	90408847	C	G	0.055226	0.007379	0.262573	13.1239	7.52e-14	487	FALSE	AP3S2	-35016
Diabetes Type 2	diabetes_type_2	rs3759831	15	90414642	C	G	0.057588	0.006047	0.26246	20.7516	1.77e-21	487	FALSE	AP3S2	-40811
Diabetes Type 2	diabetes_type_2	rs7163629	15	90416740	T	C	0.057812	0.007068	0.257279	15.5245	2.99e-16	487	FALSE	AP3S2	-42909
Diabetes Type 2	diabetes_type_2	rs8026131	15	90417999	C	G	0.057429	0.006006	0.265612	20.91	1.23e-21	487	FALSE	AP3S2	-44168
Diabetes Type 2	diabetes_type_2	rs34956062	15	90418236	A	T	0.02939	0.005108	0.704191	8.04704	8.97e-09	487	FALSE	AP3S2	-44405
Diabetes Type 2	diabetes_type_2	rs986505	15	90418413	T	A	0.057444	0.006086	0.265805	20.3937	4.04e-21	487	FALSE	AP3S2	-44582
Diabetes Type 2	diabetes_type_2	rs12440156	15	90420673	G	A	0.057974	0.006248	0.262857	19.7371	1.83e-20	487	FALSE	AP3S2	-46842
Diabetes Type 2	diabetes_type_2	rs8034631	15	90422665	A	T	0.057579	0.006241	0.265577	19.5245	2.99e-20	487	FALSE	AP3S2	-48834
Diabetes Type 2	diabetes_type_2	rs4932264	15	90422986	T	C	0.057509	0.007553	0.257177	13.556	2.78e-14	487	FALSE	AP3S2	-49155
Diabetes Type 2	diabetes_type_2	rs4932265	15	90423293	T	C	0.058307	0.007363	0.254394	14.6	2.51e-15	487	FALSE	AP3S2	-49462
Diabetes Type 2	diabetes_type_2	rs4932151	15	90423855	G	A	0.029575	0.005112	0.7048	8.12901	7.43e-09	487	FALSE	AP3S2	-50024
Diabetes Type 2	diabetes_type_2	rs10520684	15	90425002	C	A	0.029834	0.005109	0.704491	8.26987	5.37e-09	487	FALSE	AP3S2	-51171
Diabetes Type 2	diabetes_type_2	rs12909678	15	90425323	G	T	0.029438	0.005108	0.704347	8.07067	8.5e-09	487	FALSE	AP3S2	-51492
Diabetes Type 2	diabetes_type_2	rs12437883	15	90426098	T	C	0.028416	0.005163	0.695581	7.41908	3.81e-08	487	FALSE	AP3S2	-52267
Diabetes Type 2	diabetes_type_2	rs8027198	15	90426689	A	G	0.058137	0.007241	0.252956	14.9864	1.03e-15	487	FALSE	AP3S2	-52858
Diabetes Type 2	diabetes_type_2	rs1866475	15	90428072	A	G	0.057647	0.007135	0.2564	15.1648	6.84e-16	487	FALSE	AP3S2	-54241
Diabetes Type 2	diabetes_type_2	rs1866476	15	90428543	T	C	0.057437	0.006955	0.256441	15.8086	1.55e-16	487	FALSE	AP3S2	-54712
Diabetes Type 2	diabetes_type_2	rs11638138	15	90428755	C	T	0.057615	0.006877	0.256998	16.2472	5.66e-17	487	FALSE	AP3S2	-54924
Diabetes Type 2	diabetes_type_2	rs10852123	15	90428894	A	C	0.057445	0.006665	0.252963	17.1489	7.1e-18	487	FALSE	AP3S2	-55063
Diabetes Type 2	diabetes_type_2	rs12912009	15	90429148	G	A	0.0631	0.0071	0.2759	18.1786	6.63e-19	487	FALSE	AP3S2	-55317
Diabetes Type 2	diabetes_type_2	rs4932261	15	90430396	A	G	0.057799	0.006987	0.256463	15.8608	1.38e-16	487	FALSE	AP3S2	-56565
Diabetes Type 2	diabetes_type_2	rs2043880	15	90432526	G	A	0.058188	0.006804	0.254149	16.8957	1.27e-17	487	FALSE	AP3S2	-58695
Diabetes Type 2	diabetes_type_2	rs7174878	15	90434888	A	G	0.0669	0.0074	0.265	18.7816	1.65e-19	487	FALSE	AP3S2	-61057
Diabetes Type 2	diabetes_type_2	rs4932262	15	90439597	A	C	0.057481	0.007031	0.252829	15.5104	3.09e-16	487	FALSE	C15orf38-AP3S2	-62057
Diabetes Type 2	diabetes_type_2	rs4932263	15	90439627	T	C	0.057481	0.007031	0.252829	15.5102	3.09e-16	487	FALSE	C15orf38-AP3S2	-62087
Diabetes Type 2	diabetes_type_2	rs3803534	15	90441870	A	G	0.05773	0.007075	0.252687	15.4505	3.54e-16	487	FALSE	C15orf38-AP3S2	-64330
Diabetes Type 2	diabetes_type_2	rs3844575	15	90443747	A	G	0.057779	0.007124	0.252461	15.2771	5.28e-16	487	FALSE	C15orf38-AP3S2	-66207
Diabetes Type 2	diabetes_type_2	rs2279849	15	90444639	A	G	0.057577	0.007131	0.252163	15.1462	7.14e-16	487	FALSE	C15orf38-AP3S2	-67099
Diabetes Type 2	diabetes_type_2	rs2279848	15	90444681	G	T	0.057665	0.007237	0.252339	14.7713	1.69e-15	487	FALSE	C15orf38-AP3S2	-67141
Diabetes Type 2	diabetes_type_2	rs11852306	15	90448376	T	C	0.056971	0.005317	0.265917	26.0333	9.26e-27	487	TRUE	C15orf38-AP3S2	-70836
Diabetes Type 2	diabetes_type_2	rs11629791	15	90449135	A	G	0.057157	0.005648	0.265478	23.3156	4.84e-24	487	FALSE	C15orf38-AP3S2	-71595
Diabetes Type 2	diabetes_type_2	rs35068757	15	90449271	C	T	0.029675	0.005153	0.705077	8.0602	8.71e-09	487	FALSE	C15orf38-AP3S2	-71731
Diabetes Type 2	diabetes_type_2	rs17242083	15	90449476	C	T	0.05765	0.006705	0.25544	17.0681	8.55e-18	487	FALSE	C15orf38-AP3S2	-71936
Diabetes Type 2	diabetes_type_2	rs28678152	15	90449523	T	C	0.05807	0.006979	0.254106	16.0334	9.26e-17	487	FALSE	C15orf38-AP3S2	-71983
Diabetes Type 2	diabetes_type_2	rs12437758	15	91444476	T	C	-0.030725	0.005612	0.601151	7.34935	4.47e-08	488	FALSE	MAN2A2	972
Diabetes Type 2	diabetes_type_2	rs1266486	15	91460284	T	C	-0.030883	0.005053	0.66951	8.99402	1.01e-09	488	FALSE	MAN2A2	-14836
Diabetes Type 2	diabetes_type_2	rs871078	15	91478050	G	T	-0.032677	0.005926	0.646287	7.44539	3.59e-08	488	FALSE	UNC45A	-4640
Diabetes Type 2	diabetes_type_2	rs1550637	15	91499346	G	A	-0.030404	0.005571	0.771755	7.30595	4.94e-08	488	FALSE	RCCD1	-1246
Diabetes Type 2	diabetes_type_2	rs1105291	15	91502383	C	T	-0.052577	0.008868	0.851441	8.50365	3.14e-09	488	FALSE	RCCD1	-4283
Diabetes Type 2	diabetes_type_2	rs8038661	15	91502849	G	A	-0.053	0.009538	0.850888	7.55062	2.81e-08	488	FALSE	RCCD1	-4749
Diabetes Type 2	diabetes_type_2	rs6496741	15	91503049	A	G	-0.046295	0.005322	0.741879	17.451	3.54e-18	488	FALSE	RCCD1	-4949
Diabetes Type 2	diabetes_type_2	rs1867220	15	91503752	T	C	-0.048737	0.005053	0.675655	21.2629	5.46e-22	488	FALSE	RCCD1	-5652
Diabetes Type 2	diabetes_type_2	rs1867219	15	91503871	T	G	-0.048773	0.004978	0.673866	21.9077	1.24e-22	488	FALSE	RCCD1	-5771
Diabetes Type 2	diabetes_type_2	rs79548680	15	91505779	G	C	-0.053572	0.008039	0.849227	10.5584	2.76e-11	488	FALSE	RCCD1	-7679
Diabetes Type 2	diabetes_type_2	rs8028409	15	91506422	A	T	-0.055398	0.009105	0.854319	8.92004	1.2e-09	488	FALSE	RCCD1	73
Diabetes Type 2	diabetes_type_2	rs2034085	15	91506452	T	C	-0.048746	0.004856	0.636928	22.9518	1.12e-23	488	FALSE	RCCD1	103
Diabetes Type 2	diabetes_type_2	rs8037137	15	91506637	T	C	-0.055681	0.009616	0.854128	8.14191	7.21e-09	488	FALSE	RCCD1	288
Diabetes Type 2	diabetes_type_2	rs2034084	15	91506739	C	G	-0.049812	0.004979	0.677719	22.8084	1.55e-23	488	FALSE	RCCD1	390
Diabetes Type 2	diabetes_type_2	rs7171333	15	91507202	G	C	-0.048131	0.004856	0.632453	22.4067	3.92e-23	488	FALSE	RCCD1	853
Diabetes Type 2	diabetes_type_2	rs112770790	15	91507495	G	A	-0.055524	0.009473	0.853858	8.32561	4.72e-09	488	FALSE	RCCD1	1146
Diabetes Type 2	diabetes_type_2	rs4932182	15	91508803	C	A	-0.048338	0.004867	0.642225	22.4892	3.24e-23	488	FALSE	PRC1	467
Diabetes Type 2	diabetes_type_2	rs7601	15	91509592	T	C	-0.04527	0.005085	0.703743	18.238	5.78e-19	488	FALSE	PRC1	-322
Diabetes Type 2	diabetes_type_2	rs12910825	15	91511260	A	G	-0.049585	0.004855	0.634564	23.7352	1.84e-24	488	TRUE	PRC1	-1990
Diabetes Type 2	diabetes_type_2	rs2290203	15	91512067	G	A	-0.052049	0.008494	0.78855	9.03684	9.19e-10	488	FALSE	PRC1	-2797
Diabetes Type 2	diabetes_type_2	rs2890156	15	91513157	T	A	-0.055996	0.009808	0.855754	7.93438	1.16e-08	488	FALSE	PRC1	-3887
Diabetes Type 2	diabetes_type_2	rs59278520	15	91514707	G	A	-0.051382	0.006406	0.818569	14.9563	1.11e-15	488	FALSE	PRC1	-5437
Diabetes Type 2	diabetes_type_2	rs4508401	15	91514721	T	A	-0.049846	0.004947	0.678093	23.1195	7.6e-24	488	FALSE	PRC1	-5451
Diabetes Type 2	diabetes_type_2	rs11853024	15	91514797	C	A	-0.049782	0.004985	0.678037	22.7245	1.89e-23	488	FALSE	PRC1	-5527
Diabetes Type 2	diabetes_type_2	rs7166743	15	91514814	C	A	-0.048945	0.007212	0.668757	10.9256	1.19e-11	488	FALSE	PRC1	-5544
Diabetes Type 2	diabetes_type_2	rs59902579	15	91515489	C	T	-0.051562	0.006429	0.81859	14.9548	1.11e-15	488	FALSE	PRC1	-6219
Diabetes Type 2	diabetes_type_2	rs1443256	15	91516015	T	C	-0.04998	0.004985	0.677696	22.8989	1.26e-23	488	FALSE	PRC1	-6745
Diabetes Type 2	diabetes_type_2	rs12898311	15	91517780	G	C	-0.049734	0.004947	0.677913	23.0192	9.57e-24	488	FALSE	PRC1	-8510
Diabetes Type 2	diabetes_type_2	rs8031915	15	91519291	A	G	-0.050062	0.004986	0.678091	22.9694	1.07e-23	488	FALSE	PRC1	-10021
Diabetes Type 2	diabetes_type_2	rs8035844	15	91519642	C	T	-0.051941	0.006356	0.818484	15.4967	3.19e-16	488	FALSE	PRC1	-10372
Diabetes Type 2	diabetes_type_2	rs8036430	15	91519660	A	C	-0.0567	0.0074	0.7561	13.7183	1.91e-14	488	FALSE	PRC1	-10390
Diabetes Type 2	diabetes_type_2	rs8037254	15	91520099	A	G	-0.050045	0.004985	0.678031	22.9551	1.11e-23	488	FALSE	PRC1	-10829
Diabetes Type 2	diabetes_type_2	rs12595025	15	91520131	C	T	-0.055515	0.009633	0.856059	8.07151	8.48e-09	488	FALSE	PRC1	-10861
Diabetes Type 2	diabetes_type_2	rs12595029	15	91520159	C	G	-0.049877	0.004947	0.678156	23.1468	7.13e-24	488	FALSE	PRC1	-10889
Diabetes Type 2	diabetes_type_2	rs12594925	15	91520287	G	A	-0.055174	0.009281	0.856523	8.54624	2.84e-09	488	FALSE	PRC1	-11017
Diabetes Type 2	diabetes_type_2	rs12595052	15	91520308	C	T	-0.0564	0.0074	0.7568	13.5817	2.62e-14	488	FALSE	PRC1	-11038
Diabetes Type 2	diabetes_type_2	rs12593261	15	91520319	T	C	-0.051	0.0069	0.6859	12.819	1.52e-13	488	FALSE	PRC1	-11049
Diabetes Type 2	diabetes_type_2	rs8042680	15	91521337	C	A	-0.049841	0.005001	0.682577	22.6378	2.3e-23	488	FALSE	PRC1	-12067
Diabetes Type 2	diabetes_type_2	rs7167128	15	91521898	A	G	-0.0513	0.0069	0.6856	12.9612	1.09e-13	488	FALSE	PRC1	-12628
Diabetes Type 2	diabetes_type_2	rs8032722	15	91522070	T	C	-0.050542	0.006292	0.751652	14.9991	1e-15	488	FALSE	PRC1	-12800
Diabetes Type 2	diabetes_type_2	rs8026714	15	91522253	G	A	-0.055738	0.009808	0.856225	7.86726	1.36e-08	488	FALSE	PRC1	-12983
Diabetes Type 2	diabetes_type_2	rs6496742	15	91523036	C	T	-0.05042	0.00603	0.752402	16.186	6.52e-17	488	FALSE	PRC1	-13766
Diabetes Type 2	diabetes_type_2	rs1867226	15	91523713	C	G	-0.0581	0.0084	0.8235	11.3186	4.8e-12	488	FALSE	PRC1	-14443
Diabetes Type 2	diabetes_type_2	rs2301826	15	91525197	C	T	-0.051071	0.007916	0.790738	9.94233	1.14e-10	488	FALSE	PRC1	-15927
Diabetes Type 2	diabetes_type_2	rs7180016	15	91526275	G	A	-0.051973	0.006814	0.819789	13.5995	2.51e-14	488	FALSE	PRC1	-17005
Diabetes Type 2	diabetes_type_2	rs2285937	15	91527152	A	G	-0.052355	0.007025	0.819476	13.0199	9.55e-14	488	FALSE	PRC1	-17882
Diabetes Type 2	diabetes_type_2	rs8031684	15	91527451	T	A	-0.0566	0.0087	0.8269	10.0972	7.99e-11	488	FALSE	PRC1	-18181
Diabetes Type 2	diabetes_type_2	rs2301825	15	91528070	C	G	-0.05576	0.009589	0.856471	8.20621	6.22e-09	488	FALSE	PRC1	-18800
Diabetes Type 2	diabetes_type_2	rs6496743	15	91528358	G	A	-0.049932	0.004987	0.67876	22.8427	1.44e-23	488	FALSE	PRC1	-19088
Diabetes Type 2	diabetes_type_2	rs150333865	15	91528875	G	A	-0.05621	0.009747	0.856909	8.0817	8.29e-09	488	FALSE	PRC1	-19605
Diabetes Type 2	diabetes_type_2	rs8036115	15	91528961	G	A	-0.051984	0.006705	0.819408	14.0284	9.37e-15	488	FALSE	PRC1	-19691
Diabetes Type 2	diabetes_type_2	rs8042518	15	91529122	T	C	-0.052011	0.006581	0.81943	14.5432	2.86e-15	488	FALSE	PRC1	-19852
Diabetes Type 2	diabetes_type_2	rs60290423	15	91529452	T	C	-0.056194	0.009763	0.85685	8.0533	8.85e-09	488	FALSE	PRC1	-20182
Diabetes Type 2	diabetes_type_2	rs11853073	15	91530158	T	C	-0.050521	0.006027	0.752225	16.2646	5.44e-17	488	FALSE	PRC1	-20888
Diabetes Type 2	diabetes_type_2	rs8026781	15	91530675	G	A	-0.051434	0.006363	0.819287	15.1787	6.63e-16	488	FALSE	PRC1	-21405
Diabetes Type 2	diabetes_type_2	rs8028856	15	91530820	A	G	-0.050456	0.005897	0.752376	16.9109	1.23e-17	488	FALSE	PRC1	-21550
Diabetes Type 2	diabetes_type_2	rs3803563	15	91531352	C	A	-0.052008	0.006401	0.819798	15.3293	4.68e-16	488	FALSE	PRC1	-22082
Diabetes Type 2	diabetes_type_2	rs12594752	15	91531995	C	T	-0.055919	0.009453	0.85736	8.46852	3.4e-09	488	FALSE	PRC1	-22725
Diabetes Type 2	diabetes_type_2	rs6496745	15	91532630	C	T	-0.0583	0.0084	0.8236	11.3916	4.06e-12	488	FALSE	PRC1	-23360
Diabetes Type 2	diabetes_type_2	rs6496746	15	91532869	C	A	-0.052154	0.006839	0.819404	13.5953	2.54e-14	488	FALSE	PRC1	-23599
Diabetes Type 2	diabetes_type_2	rs8025699	15	91533816	A	G	-0.051759	0.006447	0.819637	14.9842	1.04e-15	488	FALSE	PRC1	-24546
Diabetes Type 2	diabetes_type_2	rs112553294	15	91534294	A	G	-0.058	0.0084	0.8235	11.2822	5.22e-12	488	FALSE	PRC1	-25024
Diabetes Type 2	diabetes_type_2	rs76119208	15	91535329	G	T	-0.055939	0.009434	0.857353	8.50566	3.12e-09	488	FALSE	PRC1	-26059
Diabetes Type 2	diabetes_type_2	rs73502775	15	91536225	G	A	-0.0581	0.0084	0.8235	11.3186	4.8e-12	488	FALSE	PRC1	-26955
Diabetes Type 2	diabetes_type_2	rs6496747	15	91536627	A	G	-0.04982	0.004988	0.678481	22.7322	1.85e-23	488	FALSE	PRC1	-27357
Diabetes Type 2	diabetes_type_2	rs78029804	15	91538920	C	T	-0.055531	0.008856	0.857832	9.42991	3.72e-10	488	FALSE	PRC1	61
Diabetes Type 2	diabetes_type_2	rs28404354	15	91539050	C	T	-0.042649	0.006901	0.5857	9.1807	6.6e-10	488	FALSE	PRC1	191
Diabetes Type 2	diabetes_type_2	rs2386584	15	91539572	T	G	-0.041293	0.004732	0.596419	17.559	2.76e-18	488	FALSE	PRC1	713
Diabetes Type 2	diabetes_type_2	rs11073964	15	91543761	C	T	-0.042494	0.004879	0.594286	17.495	3.2e-18	488	FALSE	VPS33B	-2115
Diabetes Type 2	diabetes_type_2	rs12899811	15	91544076	A	G	-0.042404	0.004997	0.681541	16.6456	2.26e-17	488	FALSE	VPS33B	-2430
Diabetes Type 2	diabetes_type_2	rs4244883	15	91546497	T	G	-0.041256	0.004769	0.595256	17.2706	5.36e-18	488	FALSE	VPS33B	-4851
Diabetes Type 2	diabetes_type_2	rs4522397	15	91546711	T	C	-0.040656	0.004731	0.596004	17.0483	8.95e-18	488	FALSE	VPS33B	-5065
Diabetes Type 2	diabetes_type_2	rs6496748	15	91546936	A	G	-0.041195	0.00473	0.595181	17.4886	3.25e-18	488	FALSE	VPS33B	-5290
Diabetes Type 2	diabetes_type_2	rs3826033	15	91548601	G	A	-0.055867	0.009351	0.85773	8.62397	2.38e-09	488	FALSE	VPS33B	-6955
Diabetes Type 2	diabetes_type_2	rs79253100	15	91551876	C	T	-0.056074	0.009198	0.857133	8.95251	1.12e-09	488	FALSE	VPS33B	-10230
Diabetes Type 2	diabetes_type_2	rs10775251	15	91554425	T	G	-0.037939	0.00478	0.611597	14.6642	2.17e-15	488	FALSE	VPS33B	-12779
Diabetes Type 2	diabetes_type_2	rs1972926	15	91557186	C	T	-0.036308	0.005735	0.791185	9.59896	2.52e-10	488	FALSE	VPS33B	-15540
Diabetes Type 2	diabetes_type_2	rs7183740	15	91558457	G	A	-0.053322	0.007177	0.872261	12.9425	1.14e-13	488	FALSE	VPS33B	-16811
Diabetes Type 2	diabetes_type_2	rs11857433	15	91560367	G	T	-0.038348	0.005691	0.78658	10.78	1.66e-11	488	FALSE	VPS33B	-18721
Diabetes Type 2	diabetes_type_2	rs3743445	15	91561182	C	T	-0.052305	0.006926	0.872097	13.3483	4.48e-14	488	FALSE	VPS33B	-19536
Diabetes Type 2	diabetes_type_2	rs7164916	15	91561446	T	C	-0.036491	0.004854	0.613124	13.2352	5.82e-14	488	FALSE	VPS33B	-19800
Diabetes Type 2	diabetes_type_2	rs12161921	15	91561586	C	T	-0.037682	0.005689	0.786227	10.4404	3.63e-11	488	FALSE	VPS33B	-19940
Diabetes Type 2	diabetes_type_2	rs8026678	15	91562005	A	G	-0.037176	0.004779	0.612458	14.1142	7.69e-15	488	FALSE	VPS33B	-20359
Diabetes Type 2	diabetes_type_2	rs1108351	15	91562937	C	A	-0.037938	0.005689	0.786178	10.574	2.67e-11	488	FALSE	VPS33B	-21291
Diabetes Type 2	diabetes_type_2	rs12595616	15	91563513	T	C	-0.037461	0.004779	0.612119	14.3213	4.77e-15	488	FALSE	VPS33B	-21867
Diabetes Type 2	diabetes_type_2	rs1867225	15	91563829	A	G	-0.037174	0.004779	0.611934	14.1119	7.73e-15	488	FALSE	VPS33B	-22183
Diabetes Type 2	diabetes_type_2	rs28478359	15	91564756	C	T	-0.036869	0.005691	0.78559	10.0182	9.59e-11	488	FALSE	VPS33B	-23110
Diabetes Type 2	diabetes_type_2	rs11073967	15	91565804	A	G	-0.036698	0.004782	0.611075	13.7574	1.75e-14	488	FALSE	VPS33B	-24158
Diabetes Type 2	diabetes_type_2	rs7162685	15	91566862	C	T	-0.037544	0.004786	0.613156	14.3398	4.57e-15	488	FALSE	VPS33B	1029
Diabetes Type 2	diabetes_type_2	rs1972927	15	91573449	C	T	-0.027043	0.004768	0.563485	7.8372	1.45e-08	488	FALSE	VPS33B	7616
Diabetes Type 2	diabetes_type_2	rs4777857	15	93925327	G	A	0.02618	0.004785	0.420518	7.3403	4.57e-08	489	FALSE	NA	NA
Diabetes Type 2	diabetes_type_2	rs11637051	15	93925694	C	T	0.026305	0.004748	0.420741	7.50888	3.1e-08	489	TRUE	NA	NA
Diabetes Type 2	diabetes_type_2	rs118054833	16	216420	G	T	0.093069	0.016022	0.974572	8.18973	6.46e-09	490	FALSE	HBM	-12529
Diabetes Type 2	diabetes_type_2	rs8061637	16	228306	G	A	0.062171	0.011112	0.949331	7.64519	2.26e-08	490	FALSE	HBA1	785
Diabetes Type 2	diabetes_type_2	rs55689276	16	237453	A	G	0.072172	0.011194	0.941064	9.9298	1.18e-10	490	FALSE	LUC7L	1515
Diabetes Type 2	diabetes_type_2	rs72763690	16	239780	C	A	0.073337	0.010902	0.942995	10.745	1.8e-11	490	FALSE	LUC7L	-812
Diabetes Type 2	diabetes_type_2	rs146024654	16	246692	A	T	0.090403	0.01587	0.974413	7.90183	1.25e-08	490	FALSE	LUC7L	-7724
Diabetes Type 2	diabetes_type_2	rs72763696	16	262800	A	G	0.072808	0.012045	0.942143	8.81211	1.54e-09	490	FALSE	LUC7L	-23832
Diabetes Type 2	diabetes_type_2	rs112071762	16	264297	G	C	0.072792	0.010662	0.941801	11.0474	8.97e-12	490	FALSE	LUC7L	-25329
Diabetes Type 2	diabetes_type_2	rs72763698	16	264793	T	A	0.072767	0.010728	0.9418	10.9132	1.22e-11	490	FALSE	LUC7L	-25825
Diabetes Type 2	diabetes_type_2	rs113249313	16	269067	A	G	0.072272	0.011286	0.942177	9.8057	1.56e-10	490	FALSE	LUC7L	-30099
Diabetes Type 2	diabetes_type_2	rs8046529	16	273295	T	C	0.072388	0.01251	0.941993	8.13144	7.39e-09	490	FALSE	LUC7L	-34327
Diabetes Type 2	diabetes_type_2	rs7200874	16	275610	T	C	0.073902	0.011952	0.94182	9.18919	6.47e-10	490	FALSE	LUC7L	-36642
Diabetes Type 2	diabetes_type_2	rs113953642	16	275628	G	A	0.07372	0.0121	0.941877	8.94212	1.14e-09	490	FALSE	LUC7L	-36660
Diabetes Type 2	diabetes_type_2	rs7196474	16	276161	G	A	0.072356	0.011198	0.941706	9.96998	1.07e-10	490	FALSE	LUC7L	-37193
Diabetes Type 2	diabetes_type_2	rs7196484	16	276187	G	A	0.072356	0.011198	0.941706	9.96991	1.07e-10	490	FALSE	LUC7L	-37219
Diabetes Type 2	diabetes_type_2	rs7197253	16	276549	G	A	0.072439	0.011094	0.941705	10.1658	6.83e-11	490	FALSE	LUC7L	-37581
Diabetes Type 2	diabetes_type_2	rs111794747	16	277006	A	C	0.072653	0.012347	0.94199	8.38667	4.11e-09	490	FALSE	LUC7L	-38038
Diabetes Type 2	diabetes_type_2	rs72765805	16	277064	C	G	0.072651	0.012345	0.942046	8.38881	4.09e-09	490	FALSE	LUC7L	-38096
Diabetes Type 2	diabetes_type_2	rs17135705	16	277124	A	C	0.072607	0.012396	0.94199	8.31579	4.83e-09	490	FALSE	LUC7L	-38156
Diabetes Type 2	diabetes_type_2	rs8045291	16	277912	A	G	0.071105	0.012009	0.940614	8.48336	3.29e-09	490	FALSE	LUC7L	-38944
Diabetes Type 2	diabetes_type_2	rs72765807	16	279885	G	C	0.072693	0.012292	0.942159	8.4637	3.44e-09	490	FALSE	LUC7L	423
Diabetes Type 2	diabetes_type_2	rs111739409	16	283955	T	G	0.072742	0.010874	0.941815	10.634	2.32e-11	490	FALSE	ITFG3	590
Diabetes Type 2	diabetes_type_2	rs72765811	16	285299	G	A	0.072787	0.010298	0.941317	11.787	1.63e-12	490	FALSE	ITFG3	-754
Diabetes Type 2	diabetes_type_2	rs2858010	16	289694	T	C	0.036496	0.005118	0.695039	11.9855	1.03e-12	490	FALSE	ITFG3	-5149
Diabetes Type 2	diabetes_type_2	rs117549555	16	290601	A	T	0.094406	0.01589	0.974296	8.53629	2.91e-09	490	FALSE	ITFG3	-6056
Diabetes Type 2	diabetes_type_2	rs9788833	16	292772	T	C	0.037821	0.005113	0.694398	12.8364	1.46e-13	490	FALSE	ITFG3	-8227
Diabetes Type 2	diabetes_type_2	rs11248914	16	293562	T	C	0.037871	0.005113	0.696563	12.8696	1.35e-13	490	FALSE	ITFG3	-9017
Diabetes Type 2	diabetes_type_2	rs56314769	16	294243	A	G	0.04856	0.006722	0.851835	12.2778	5.27e-13	490	FALSE	ITFG3	-9698
Diabetes Type 2	diabetes_type_2	rs9929922	16	294749	A	G	0.0583	0.0085	0.826	11.1424	7.21e-12	490	FALSE	ITFG3	-10204
Diabetes Type 2	diabetes_type_2	rs112374228	16	295117	A	G	0.065695	0.007214	0.876679	19.0461	8.99e-20	490	FALSE	ITFG3	-10572
Diabetes Type 2	diabetes_type_2	rs6600190	16	295718	A	G	0.060325	0.006666	0.850553	18.8165	1.53e-19	490	FALSE	ITFG3	-11173
Diabetes Type 2	diabetes_type_2	rs6600191	16	295795	T	C	0.06053	0.006665	0.850427	18.943	1.14e-19	490	FALSE	ITFG3	-11250
Diabetes Type 2	diabetes_type_2	rs113345834	16	296184	C	A	0.060515	0.006666	0.850101	18.9304	1.17e-19	490	FALSE	ITFG3	-11639
Diabetes Type 2	diabetes_type_2	rs2947788	16	297510	C	A	0.047019	0.006152	0.809186	13.6522	2.23e-14	490	FALSE	ITFG3	-12965
Diabetes Type 2	diabetes_type_2	rs2858006	16	297671	C	A	0.044705	0.005986	0.801199	13.0714	8.48e-14	490	FALSE	ITFG3	-13126
Diabetes Type 2	diabetes_type_2	rs2252214	16	297750	T	C	0.042956	0.005976	0.797104	12.1664	6.82e-13	490	FALSE	ITFG3	-13205
Diabetes Type 2	diabetes_type_2	rs7196729	16	299980	T	C	0.064125	0.007062	0.868333	18.9398	1.15e-19	490	FALSE	ITFG3	-15435
Diabetes Type 2	diabetes_type_2	rs6600204	16	300177	A	G	0.06267	0.00681	0.856822	19.433	3.69e-20	490	FALSE	ITFG3	-15632
Diabetes Type 2	diabetes_type_2	rs55857387	16	300388	T	C	0.058712	0.006482	0.836975	18.8483	1.42e-19	490	FALSE	ITFG3	-15843
Diabetes Type 2	diabetes_type_2	rs56038902	16	300399	T	C	0.060259	0.006615	0.843065	19.054	8.83e-20	490	FALSE	ITFG3	-15854
Diabetes Type 2	diabetes_type_2	rs9940149	16	300641	G	A	0.062144	0.006809	0.856629	19.1279	7.45e-20	490	FALSE	ITFG3	-16096
Diabetes Type 2	diabetes_type_2	rs9934398	16	300696	T	A	0.062357	0.006809	0.856596	19.2488	5.64e-20	490	FALSE	ITFG3	-16151
Diabetes Type 2	diabetes_type_2	rs7197904	16	301740	T	C	0.0563	0.0085	0.8196	10.44	3.63e-11	490	FALSE	ITFG3	-17195
Diabetes Type 2	diabetes_type_2	rs9934955	16	301941	A	G	0.059828	0.006619	0.847717	18.777	1.67e-19	490	FALSE	ITFG3	-17396
Diabetes Type 2	diabetes_type_2	rs8062213	16	303399	A	T	0.06414	0.007016	0.867979	19.1857	6.52e-20	490	FALSE	ITFG3	-18854
Diabetes Type 2	diabetes_type_2	rs8047053	16	303663	T	C	0.060117	0.00658	0.845742	19.1665	6.82e-20	490	FALSE	ITFG3	-19118
Diabetes Type 2	diabetes_type_2	rs117105880	16	304409	C	T	0.09204	0.015069	0.97194	8.98283	1.04e-09	490	FALSE	ITFG3	-19864
Diabetes Type 2	diabetes_type_2	rs3213508	16	304514	C	T	0.064008	0.007062	0.868159	18.8742	1.34e-19	490	FALSE	ITFG3	-19969
Diabetes Type 2	diabetes_type_2	rs7189020	16	304803	A	T	0.03153	0.004983	0.655347	9.59058	2.57e-10	490	FALSE	ITFG3	-20258
Diabetes Type 2	diabetes_type_2	rs6600208	16	305268	T	C	0.060098	0.00658	0.84576	19.1551	7e-20	490	FALSE	ITFG3	-20723
Diabetes Type 2	diabetes_type_2	rs8049265	16	305377	G	C	0.060221	0.00658	0.845872	19.2299	5.89e-20	490	FALSE	ITFG3	-20832
Diabetes Type 2	diabetes_type_2	rs57943755	16	305828	A	G	0.063885	0.007016	0.867923	19.041	9.1e-20	490	FALSE	ITFG3	-21283
Diabetes Type 2	diabetes_type_2	rs4374177	16	306243	A	G	0.061807	0.006667	0.850284	19.7057	1.97e-20	490	TRUE	ITFG3	-21698
Diabetes Type 2	diabetes_type_2	rs8049766	16	307614	T	C	0.0625	0.0092	0.8506	10.9449	1.14e-11	490	FALSE	ITFG3	-23069
Diabetes Type 2	diabetes_type_2	rs56337617	16	309720	C	T	0.062955	0.006973	0.868697	18.7323	1.85e-19	490	FALSE	ITFG3	-25175
Diabetes Type 2	diabetes_type_2	rs56284809	16	310243	G	A	0.063073	0.00697	0.868485	18.8162	1.53e-19	490	FALSE	ITFG3	-25698
Diabetes Type 2	diabetes_type_2	rs2239739	16	311853	A	G	0.059631	0.006581	0.845765	18.8631	1.37e-19	490	FALSE	ITFG3	-27308
Diabetes Type 2	diabetes_type_2	rs2239740	16	311992	A	C	0.0609	0.0093	0.8338	10.2206	6.02e-11	490	FALSE	ITFG3	-27447
Diabetes Type 2	diabetes_type_2	rs10903013	16	312253	A	G	0.060052	0.006565	0.844514	19.208	6.19e-20	490	FALSE	ITFG3	-27708
Diabetes Type 2	diabetes_type_2	rs11248925	16	312635	T	C	0.063461	0.007062	0.867923	18.566	2.72e-19	490	FALSE	ITFG3	-28090
Diabetes Type 2	diabetes_type_2	rs2239738	16	313202	C	A	0.063735	0.007063	0.867642	18.7169	1.92e-19	490	FALSE	ITFG3	-28657
Diabetes Type 2	diabetes_type_2	rs7189326	16	313406	A	G	0.045801	0.006124	0.813706	13.1052	7.85e-14	490	FALSE	ITFG3	-28861
Diabetes Type 2	diabetes_type_2	rs12325227	16	313848	C	T	0.06346	0.007063	0.867975	18.5612	2.75e-19	490	FALSE	ITFG3	-29303
Diabetes Type 2	diabetes_type_2	rs11248926	16	315436	G	A	0.063687	0.007064	0.868042	18.6829	2.08e-19	490	FALSE	ITFG3	-30891
Diabetes Type 2	diabetes_type_2	rs7193384	16	315557	C	G	0.061549	0.006669	0.850169	19.5377	2.9e-20	490	FALSE	ITFG3	-31012
Diabetes Type 2	diabetes_type_2	rs72765821	16	317393	C	T	0.066151	0.008843	0.895969	13.1129	7.71e-14	490	FALSE	ITFG3	-32848
Diabetes Type 2	diabetes_type_2	rs55705600	16	373001	A	C	0.035249	0.006437	0.842739	7.35114	4.46e-08	490	FALSE	AXIN1	-35561
Diabetes Type 2	diabetes_type_2	rs66720247	16	374126	G	A	0.035615	0.00648	0.84243	7.40104	3.97e-08	490	FALSE	AXIN1	-36686
Diabetes Type 2	diabetes_type_2	rs9934823	16	383039	T	G	0.03217	0.005624	0.770204	7.96284	1.09e-08	490	FALSE	AXIN1	-45599
Diabetes Type 2	diabetes_type_2	rs11866815	16	387867	C	T	0.033158	0.005671	0.776485	8.28765	5.16e-09	490	FALSE	AXIN1	-50427
Diabetes Type 2	diabetes_type_2	rs66955909	16	392373	C	T	0.03352	0.00577	0.784537	8.19246	6.42e-09	490	FALSE	AXIN1	-54933
Diabetes Type 2	diabetes_type_2	rs9925945	16	393564	A	C	0.03254	0.005627	0.773467	8.12234	7.54e-09	490	FALSE	AXIN1	-56124
Diabetes Type 2	diabetes_type_2	rs12719805	16	394768	T	C	0.032511	0.005627	0.773178	8.10883	7.78e-09	490	FALSE	AXIN1	-57328
Diabetes Type 2	diabetes_type_2	rs2885415	16	395396	G	A	0.032546	0.005629	0.773727	8.11968	7.59e-09	490	FALSE	AXIN1	-57956
Diabetes Type 2	diabetes_type_2	rs758033	16	397044	G	T	0.032429	0.005676	0.776079	7.94465	1.14e-08	490	FALSE	AXIN1	-59604
Diabetes Type 2	diabetes_type_2	rs2361988	16	398151	T	C	0.032579	0.005628	0.773545	8.13738	7.29e-09	490	FALSE	AXIN1	-60711
Diabetes Type 2	diabetes_type_2	rs9938786	16	399054	C	T	0.03219	0.005675	0.775572	7.83958	1.45e-08	490	FALSE	AXIN1	-61614
Diabetes Type 2	diabetes_type_2	rs3751837	16	3583173	C	T	-0.039006	0.005672	0.785847	11.1964	6.36e-12	491	TRUE	CLUAP1	-32249
Diabetes Type 2	diabetes_type_2	rs12448257	16	3599655	G	A	-0.032932	0.006034	0.810699	7.30588	4.94e-08	491	FALSE	CLUAP1	10607
Diabetes Type 2	diabetes_type_2	rs12445430	16	3613126	C	T	-0.035994	0.006067	0.817345	8.51347	3.07e-09	491	FALSE	SLX4	18056
Diabetes Type 2	diabetes_type_2	rs8061554	16	3626458	C	T	-0.031951	0.005815	0.796036	7.39646	4.01e-08	491	FALSE	SLX4	4724
Diabetes Type 2	diabetes_type_2	rs7199766	16	3637429	G	A	-0.034506	0.006065	0.818307	7.88319	1.31e-08	491	FALSE	SLX4	-6247
Diabetes Type 2	diabetes_type_2	rs2240885	16	3647098	G	A	-0.032647	0.005933	0.805426	7.41642	3.83e-08	491	FALSE	SLX4	-15916
Diabetes Type 2	diabetes_type_2	rs8061528	16	3656482	C	T	-0.034763	0.005987	0.811761	8.18455	6.54e-09	491	FALSE	SLX4	-25300
Diabetes Type 2	diabetes_type_2	rs9927842	16	15153717	T	C	0.039406	0.006828	0.134579	8.09317	8.07e-09	492	TRUE	PDXDC1	-85269
Diabetes Type 2	diabetes_type_2	rs2941258	16	15158346	C	T	0.038116	0.006837	0.134009	7.59605	2.53e-08	492	FALSE	PDXDC1	-89898
Diabetes Type 2	diabetes_type_2	rs28360901	16	15189841	C	G	0.03863	0.00683	0.134592	7.79853	1.59e-08	492	FALSE	PDXDC1	-121393
Diabetes Type 2	diabetes_type_2	rs9923527	16	15221957	T	C	0.038616	0.006882	0.134161	7.68649	2.06e-08	492	FALSE	PDXDC1	-153509
Diabetes Type 2	diabetes_type_2	rs2966138	16	15237487	T	G	0.038465	0.006926	0.131906	7.54304	2.86e-08	492	FALSE	PDXDC1	4291
Diabetes Type 2	diabetes_type_2	rs71376070	16	15627486	C	T	-0.155579	0.027933	0.992868	7.58277	2.61e-08	493	FALSE	C16orf45	-99334
Diabetes Type 2	diabetes_type_2	rs35597295	16	15667275	C	T	-0.143121	0.02599	0.991628	7.42674	3.74e-08	493	FALSE	C16orf45	-139123
Diabetes Type 2	diabetes_type_2	rs34348194	16	15669276	A	G	-0.158665	0.027504	0.992758	8.08646	8.19e-09	493	FALSE	C16orf45	-141124
Diabetes Type 2	diabetes_type_2	rs71376072	16	15670379	A	G	-0.158696	0.027517	0.992758	8.08257	8.27e-09	493	FALSE	C16orf45	-142227
Diabetes Type 2	diabetes_type_2	rs73501206	16	15670804	C	G	-0.145683	0.026082	0.99179	7.62204	2.39e-08	493	FALSE	C16orf45	-142652
Diabetes Type 2	diabetes_type_2	rs76286235	16	15671595	G	A	-0.15855	0.027574	0.992758	8.03827	9.16e-09	493	FALSE	C16orf45	-143443
Diabetes Type 2	diabetes_type_2	rs74738930	16	15671808	C	A	-0.158553	0.027574	0.992758	8.03838	9.15e-09	493	FALSE	C16orf45	-143656
Diabetes Type 2	diabetes_type_2	rs71376073	16	15678859	G	T	-0.15773	0.027561	0.99276	7.96875	1.07e-08	493	FALSE	C16orf45	-150707
Diabetes Type 2	diabetes_type_2	rs35178512	16	15681811	C	T	-0.157412	0.027546	0.992765	7.94764	1.13e-08	493	FALSE	C16orf45	-153659
Diabetes Type 2	diabetes_type_2	rs71376074	16	15685560	C	T	-0.160633	0.027774	0.99289	8.12449	7.51e-09	493	FALSE	C16orf45	-157408
Diabetes Type 2	diabetes_type_2	rs75986335	16	15693751	C	G	-0.162446	0.027751	0.992892	8.30622	4.94e-09	493	FALSE	C16orf45	-165599
Diabetes Type 2	diabetes_type_2	rs12929265	16	15696127	C	T	-0.161071	0.027812	0.992949	8.14479	7.16e-09	493	FALSE	C16orf45	-167975
Diabetes Type 2	diabetes_type_2	rs71375042	16	15699161	A	T	-0.162293	0.02783	0.992949	8.24872	5.64e-09	493	FALSE	C16orf45	-171009
Diabetes Type 2	diabetes_type_2	rs71376075	16	15702870	C	T	-0.163357	0.027847	0.992893	8.33931	4.58e-09	493	FALSE	C16orf45	-174718
Diabetes Type 2	diabetes_type_2	rs71376076	16	15712288	T	C	-0.160148	0.027605	0.992781	8.17071	6.75e-09	493	FALSE	C16orf45	-184136
Diabetes Type 2	diabetes_type_2	rs35029399	16	15713247	T	A	-0.16058	0.027594	0.992781	8.21728	6.06e-09	493	FALSE	C16orf45	-185095
Diabetes Type 2	diabetes_type_2	rs8059906	16	15713512	C	T	-0.168129	0.027114	0.992442	9.2375	5.79e-10	493	TRUE	C16orf45	-185360
Diabetes Type 2	diabetes_type_2	rs35438466	16	15715636	C	G	-0.162734	0.027597	0.992774	8.41915	3.81e-09	493	FALSE	C16orf45	-187484
Diabetes Type 2	diabetes_type_2	rs34905619	16	15723328	C	T	-0.161487	0.027589	0.992768	8.30513	4.95e-09	493	FALSE	KIAA0430	-35085
Diabetes Type 2	diabetes_type_2	rs12919429	16	15724486	C	T	-0.160726	0.027616	0.992781	8.21895	6.04e-09	493	FALSE	KIAA0430	-36243
Diabetes Type 2	diabetes_type_2	rs35435519	16	15726114	G	A	-0.162297	0.027877	0.992893	8.22386	5.97e-09	493	FALSE	KIAA0430	-37871
Diabetes Type 2	diabetes_type_2	rs12935744	16	15728915	A	G	-0.160832	0.027649	0.992837	8.21102	6.15e-09	493	FALSE	KIAA0430	-40672
Diabetes Type 2	diabetes_type_2	rs11074452	16	20370168	C	G	0.025899	0.004665	0.489888	7.53685	2.91e-08	494	FALSE	PDILT	324
Diabetes Type 2	diabetes_type_2	rs9652588	16	20370810	C	T	0.025524	0.004665	0.48758	7.34098	4.56e-08	494	FALSE	PDILT	-318
Diabetes Type 2	diabetes_type_2	rs9652589	16	20370816	C	T	0.025579	0.004665	0.487541	7.36838	4.28e-08	494	FALSE	PDILT	-324
Diabetes Type 2	diabetes_type_2	rs9929710	16	20370981	A	C	0.025766	0.004665	0.488945	7.46674	3.41e-08	494	FALSE	PDILT	-489
Diabetes Type 2	diabetes_type_2	rs9929792	16	20371075	A	T	0.025962	0.004665	0.487521	7.57056	2.69e-08	494	FALSE	PDILT	-583
Diabetes Type 2	diabetes_type_2	rs7498579	16	20375285	C	A	0.027094	0.004762	0.405603	7.88279	1.31e-08	494	FALSE	PDILT	-4793
Diabetes Type 2	diabetes_type_2	rs9931967	16	20375351	T	G	0.025953	0.004666	0.500922	7.5652	2.72e-08	494	FALSE	PDILT	-4859
Diabetes Type 2	diabetes_type_2	rs4321205	16	20375536	T	C	0.027092	0.004762	0.40562	7.88227	1.31e-08	494	FALSE	PDILT	-5044
Diabetes Type 2	diabetes_type_2	rs4280249	16	20375549	T	G	0.027092	0.004762	0.40562	7.88227	1.31e-08	494	FALSE	PDILT	-5057
Diabetes Type 2	diabetes_type_2	rs4369676	16	20375667	A	G	0.027022	0.004762	0.405708	7.84502	1.43e-08	494	FALSE	PDILT	-5175
Diabetes Type 2	diabetes_type_2	rs4483850	16	20375776	A	T	0.026006	0.004666	0.500979	7.5935	2.55e-08	494	FALSE	PDILT	-5284
Diabetes Type 2	diabetes_type_2	rs8053057	16	20376030	T	C	0.026973	0.004762	0.405677	7.81939	1.52e-08	494	FALSE	PDILT	-5538
Diabetes Type 2	diabetes_type_2	rs8052161	16	20376078	G	A	0.027078	0.004762	0.405677	7.87477	1.33e-08	494	FALSE	PDILT	-5586
Diabetes Type 2	diabetes_type_2	rs8053146	16	20376588	G	T	0.027026	0.004762	0.405733	7.84734	1.42e-08	494	FALSE	PDILT	-6096
Diabetes Type 2	diabetes_type_2	rs8052918	16	20376734	A	G	0.027078	0.004762	0.40562	7.87502	1.33e-08	494	FALSE	PDILT	-6242
Diabetes Type 2	diabetes_type_2	rs8054266	16	20376755	T	C	0.026959	0.004762	0.405616	7.8118	1.54e-08	494	FALSE	PDILT	-6263
Diabetes Type 2	diabetes_type_2	rs9806861	16	20377587	C	A	0.0271	0.004762	0.405767	7.88707	1.3e-08	494	FALSE	PDILT	-7095
Diabetes Type 2	diabetes_type_2	rs11865589	16	20378857	C	G	0.027405	0.004761	0.405494	8.05263	8.86e-09	494	FALSE	PDILT	-8365
Diabetes Type 2	diabetes_type_2	rs11647854	16	20378993	G	A	0.02757	0.004762	0.404727	8.13932	7.26e-09	494	FALSE	PDILT	-8501
Diabetes Type 2	diabetes_type_2	rs11074453	16	20379128	C	T	0.027596	0.004762	0.404652	8.15322	7.03e-09	494	FALSE	PDILT	-8636
Diabetes Type 2	diabetes_type_2	rs4780885	16	20380004	G	C	0.026212	0.004666	0.498202	7.70245	1.98e-08	494	FALSE	PDILT	-9512
Diabetes Type 2	diabetes_type_2	rs12926567	16	20382120	C	T	0.026904	0.004667	0.495757	8.07482	8.42e-09	494	FALSE	PDILT	-11628
Diabetes Type 2	diabetes_type_2	rs62034970	16	20383049	G	C	-0.03011	0.005026	0.690158	8.66864	2.14e-09	494	FALSE	PDILT	-12557
Diabetes Type 2	diabetes_type_2	rs4408552	16	20383531	A	G	-0.030226	0.005025	0.69011	8.73129	1.86e-09	494	TRUE	PDILT	-13039
Diabetes Type 2	diabetes_type_2	rs4606726	16	20383700	A	G	0.027102	0.004667	0.495349	8.18419	6.54e-09	494	FALSE	PDILT	-13208
Diabetes Type 2	diabetes_type_2	rs34495073	16	20385144	T	C	-0.030065	0.005025	0.690667	8.64692	2.25e-09	494	FALSE	PDILT	-14652
Diabetes Type 2	diabetes_type_2	rs34532024	16	20385148	C	G	-0.030118	0.005025	0.690723	8.67505	2.11e-09	494	FALSE	PDILT	-14656
Diabetes Type 2	diabetes_type_2	rs35449439	16	20385182	G	C	-0.030189	0.005025	0.690451	8.71216	1.94e-09	494	FALSE	PDILT	-14690
Diabetes Type 2	diabetes_type_2	rs35208507	16	20388929	A	G	-0.029992	0.005024	0.689787	8.61248	2.44e-09	494	FALSE	PDILT	-18437
Diabetes Type 2	diabetes_type_2	rs77924615	16	20392332	G	A	-0.032591	0.005758	0.789962	7.80975	1.55e-08	494	FALSE	PDILT	-21840
Diabetes Type 2	diabetes_type_2	rs62034975	16	20392415	G	C	-0.029491	0.005074	0.69668	8.19778	6.34e-09	494	FALSE	PDILT	-21923
Diabetes Type 2	diabetes_type_2	rs79746097	16	20392810	T	C	-0.029482	0.005074	0.696649	8.19405	6.4e-09	494	FALSE	PDILT	-22318
Diabetes Type 2	diabetes_type_2	rs35747824	16	20393308	A	T	-0.029478	0.005074	0.696797	8.19208	6.43e-09	494	FALSE	PDILT	-22816
Diabetes Type 2	diabetes_type_2	rs4780887	16	20393562	C	A	0.026779	0.004668	0.489131	8.00474	9.89e-09	494	FALSE	PDILT	-23070
Diabetes Type 2	diabetes_type_2	rs12598706	16	20395000	C	T	0.027072	0.004668	0.490256	8.16598	6.82e-09	494	FALSE	PDILT	-24508
Diabetes Type 2	diabetes_type_2	rs11864909	16	20400839	C	T	-0.029421	0.005115	0.705003	8.04363	9.04e-09	494	FALSE	PDILT	-30347
Diabetes Type 2	diabetes_type_2	rs12921916	16	20407196	T	C	-0.030903	0.005236	0.724686	8.43232	3.7e-09	494	FALSE	PDILT	-36704
Diabetes Type 2	diabetes_type_2	rs62036613	16	28823097	A	G	-0.028826	0.004736	0.591472	8.9236	1.19e-09	495	FALSE	ATXN2L	11259
Diabetes Type 2	diabetes_type_2	rs62036614	16	28824685	T	C	-0.028987	0.004736	0.591451	9.0161	9.64e-10	495	FALSE	ATXN2L	9671
Diabetes Type 2	diabetes_type_2	rs113029997	16	28825100	T	C	-0.028988	0.004736	0.590992	9.018	9.59e-10	495	FALSE	ATXN2L	9256
Diabetes Type 2	diabetes_type_2	rs11860513	16	28825420	C	T	-0.028932	0.004736	0.591038	8.98467	1.04e-09	495	FALSE	ATXN2L	8936
Diabetes Type 2	diabetes_type_2	rs2008514	16	28825605	G	A	-0.028796	0.004737	0.59049	8.90542	1.24e-09	495	FALSE	ATXN2L	8751
Diabetes Type 2	diabetes_type_2	rs1987472	16	28825777	C	T	-0.028882	0.004736	0.590823	8.95697	1.1e-09	495	FALSE	ATXN2L	8579
Diabetes Type 2	diabetes_type_2	rs1987471	16	28825866	T	G	-0.028883	0.004736	0.590868	8.95661	1.11e-09	495	FALSE	ATXN2L	8490
Diabetes Type 2	diabetes_type_2	rs56186137	16	28825953	A	G	-0.029041	0.004736	0.590879	9.04841	8.95e-10	495	FALSE	ATXN2L	8403
Diabetes Type 2	diabetes_type_2	rs62036616	16	28826307	A	G	-0.028838	0.004736	0.591432	8.93128	1.17e-09	495	FALSE	ATXN2L	8049
Diabetes Type 2	diabetes_type_2	rs62036617	16	28827498	T	C	-0.028881	0.004736	0.590891	8.95595	1.11e-09	495	FALSE	ATXN2L	6858
Diabetes Type 2	diabetes_type_2	rs62036618	16	28828834	A	C	-0.028829	0.004736	0.590879	8.92679	1.18e-09	495	FALSE	ATXN2L	5522
Diabetes Type 2	diabetes_type_2	rs4788095	16	28831359	T	C	-0.028744	0.004736	0.590859	8.87857	1.32e-09	495	FALSE	ATXN2L	2997
Diabetes Type 2	diabetes_type_2	rs72793809	16	28832382	C	T	-0.028634	0.004737	0.590925	8.81165	1.54e-09	495	FALSE	ATXN2L	1974
Diabetes Type 2	diabetes_type_2	rs62036620	16	28833097	A	G	-0.028744	0.004736	0.590859	8.87843	1.32e-09	495	FALSE	ATXN2L	1259
Diabetes Type 2	diabetes_type_2	rs62036621	16	28833299	C	A	-0.02869	0.004736	0.590859	8.84809	1.42e-09	495	FALSE	ATXN2L	1057
Diabetes Type 2	diabetes_type_2	rs4451951	16	28836205	T	C	-0.028674	0.004735	0.5908	8.8436	1.43e-09	495	FALSE	ATXN2L	-1849
Diabetes Type 2	diabetes_type_2	rs62036622	16	28837203	T	G	-0.028688	0.004736	0.591358	8.84629	1.42e-09	495	FALSE	ATXN2L	-2847
Diabetes Type 2	diabetes_type_2	rs8049439	16	28837515	T	C	-0.029118	0.004723	0.581411	9.13792	7.28e-10	495	FALSE	ATXN2L	-3159
Diabetes Type 2	diabetes_type_2	rs8062405	16	28837906	A	G	-0.029576	0.004736	0.594264	9.35809	4.38e-10	495	FALSE	ATXN2L	-3550
Diabetes Type 2	diabetes_type_2	rs72793811	16	28839392	G	A	-0.029161	0.004813	0.594074	8.85087	1.41e-09	495	FALSE	ATXN2L	-5036
Diabetes Type 2	diabetes_type_2	rs78613234	16	28839425	T	C	-0.029318	0.004737	0.593076	9.20667	6.21e-10	495	FALSE	ATXN2L	-5069
Diabetes Type 2	diabetes_type_2	rs62036623	16	28839735	C	G	-0.029326	0.004737	0.593617	9.21142	6.15e-10	495	FALSE	ATXN2L	-5379
Diabetes Type 2	diabetes_type_2	rs62036624	16	28839930	G	T	-0.029211	0.004736	0.592951	9.14514	7.16e-10	495	FALSE	ATXN2L	-5574
Diabetes Type 2	diabetes_type_2	rs72793812	16	28840381	A	G	-0.028792	0.004736	0.591414	8.90555	1.24e-09	495	FALSE	ATXN2L	-6025
Diabetes Type 2	diabetes_type_2	rs12443881	16	28841777	C	T	-0.029431	0.004737	0.593673	9.27255	5.34e-10	495	FALSE	ATXN2L	-7421
Diabetes Type 2	diabetes_type_2	rs55991577	16	28843025	C	T	-0.029327	0.004737	0.593092	9.21206	6.14e-10	495	FALSE	ATXN2L	-8669
Diabetes Type 2	diabetes_type_2	rs56358680	16	28843118	A	G	-0.02943	0.004737	0.59313	9.27205	5.34e-10	495	FALSE	ATXN2L	-8762
Diabetes Type 2	diabetes_type_2	rs62036626	16	28844284	A	G	-0.029276	0.004737	0.593041	9.18232	6.57e-10	495	FALSE	ATXN2L	-9928
Diabetes Type 2	diabetes_type_2	rs62036657	16	28844365	G	A	-0.029354	0.004737	0.593099	9.22745	5.92e-10	495	FALSE	ATXN2L	-10009
Diabetes Type 2	diabetes_type_2	rs12444171	16	28845251	G	A	-0.029355	0.004737	0.593148	9.22827	5.91e-10	495	FALSE	ATXN2L	-10895
Diabetes Type 2	diabetes_type_2	rs56404918	16	28846840	T	G	-0.029262	0.004736	0.592951	9.17491	6.68e-10	495	FALSE	ATXN2L	-12484
Diabetes Type 2	diabetes_type_2	rs55719896	16	28846866	G	A	-0.029316	0.004736	0.593007	9.2058	6.23e-10	495	FALSE	ATXN2L	-12510
Diabetes Type 2	diabetes_type_2	rs55830740	16	28847149	G	C	-0.029262	0.004736	0.592951	9.17488	6.69e-10	495	FALSE	ATXN2L	-12793
Diabetes Type 2	diabetes_type_2	rs12928404	16	28847246	T	C	-0.02912	0.004724	0.578478	9.13818	7.27e-10	495	FALSE	ATXN2L	-12890
Diabetes Type 2	diabetes_type_2	rs12325113	16	28848668	T	C	-0.029467	0.004737	0.593451	9.29387	5.08e-10	495	FALSE	ATXN2L	110
Diabetes Type 2	diabetes_type_2	rs12325278	16	28848818	A	G	-0.029209	0.004736	0.593177	9.1438	7.18e-10	495	FALSE	ATXN2L	260
Diabetes Type 2	diabetes_type_2	rs62036658	16	28850371	T	G	-0.030301	0.004734	0.590516	9.79735	1.59e-10	495	FALSE	ATXN2L	1813
Diabetes Type 2	diabetes_type_2	rs3088215	16	28853996	A	C	-0.029368	0.004736	0.593007	9.23611	5.81e-10	495	FALSE	TUFM	-264
Diabetes Type 2	diabetes_type_2	rs28403629	16	28854769	A	G	-0.029368	0.004736	0.593064	9.23611	5.81e-10	495	FALSE	TUFM	-1037
Diabetes Type 2	diabetes_type_2	rs61737565	16	28855522	G	C	-0.029368	0.004736	0.593064	9.23603	5.81e-10	495	FALSE	TUFM	-1790
Diabetes Type 2	diabetes_type_2	rs4788099	16	28855727	A	G	-0.029471	0.004736	0.592895	9.29599	5.06e-10	495	FALSE	TUFM	-1995
Diabetes Type 2	diabetes_type_2	rs7187776	16	28857645	A	G	-0.029138	0.004724	0.581679	9.14813	7.11e-10	495	FALSE	TUFM	-3913
Diabetes Type 2	diabetes_type_2	rs9972693	16	28859802	A	G	-0.029471	0.004737	0.592953	9.29529	5.07e-10	495	FALSE	SH2B1	-1881
Diabetes Type 2	diabetes_type_2	rs113079736	16	28860183	G	A	-0.029369	0.004736	0.592781	9.23704	5.79e-10	495	FALSE	SH2B1	-2262
Diabetes Type 2	diabetes_type_2	rs12325014	16	28860237	C	G	-0.02942	0.004736	0.592838	9.26645	5.41e-10	495	FALSE	SH2B1	-2316
Diabetes Type 2	diabetes_type_2	rs9972768	16	28861734	A	C	-0.029566	0.004736	0.592896	9.35198	4.45e-10	495	FALSE	SH2B1	-3813
Diabetes Type 2	diabetes_type_2	rs56040780	16	28861881	C	T	-0.029501	0.004737	0.592978	9.31226	4.87e-10	495	FALSE	SH2B1	-3960
Diabetes Type 2	diabetes_type_2	rs4788100	16	28864673	T	C	-0.029395	0.004737	0.59309	9.25039	5.62e-10	495	FALSE	SH2B1	-6752
Diabetes Type 2	diabetes_type_2	rs62037363	16	28865042	T	C	-0.029375	0.004737	0.593056	9.23844	5.78e-10	495	FALSE	SH2B1	-7121
Diabetes Type 2	diabetes_type_2	rs7205323	16	28865892	C	T	-0.029507	0.004737	0.593087	9.3161	4.83e-10	495	FALSE	SH2B1	-7971
Diabetes Type 2	diabetes_type_2	rs7187333	16	28865916	G	A	-0.029535	0.004737	0.593616	9.33321	4.64e-10	495	FALSE	SH2B1	-7995
Diabetes Type 2	diabetes_type_2	rs4788101	16	28867804	C	T	-0.029576	0.004736	0.592895	9.35764	4.39e-10	495	FALSE	SH2B1	-9883
Diabetes Type 2	diabetes_type_2	rs62037365	16	28868962	C	G	-0.029712	0.004736	0.593403	9.43731	3.65e-10	495	FALSE	SH2B1	-11041
Diabetes Type 2	diabetes_type_2	rs11150609	16	28870596	A	G	-0.029542	0.004736	0.592998	9.3378	4.59e-10	495	FALSE	SH2B1	-12675
Diabetes Type 2	diabetes_type_2	rs12446589	16	28870962	G	A	-0.02945	0.004737	0.593378	9.28376	5.2e-10	495	FALSE	SH2B1	-13041
Diabetes Type 2	diabetes_type_2	rs62037366	16	28871657	C	A	-0.029453	0.004737	0.593536	9.2849	5.19e-10	495	FALSE	SH2B1	-13736
Diabetes Type 2	diabetes_type_2	rs11859512	16	28871853	C	T	-0.029492	0.004736	0.593001	9.30876	4.91e-10	495	FALSE	SH2B1	-13932
Diabetes Type 2	diabetes_type_2	rs11861132	16	28871860	A	G	-0.029545	0.004736	0.593001	9.3398	4.57e-10	495	FALSE	SH2B1	-13939
Diabetes Type 2	diabetes_type_2	rs11861174	16	28871989	A	G	-0.029492	0.004736	0.593001	9.30876	4.91e-10	495	FALSE	SH2B1	-14068
Diabetes Type 2	diabetes_type_2	rs7499337	16	28872354	G	C	-0.02949	0.004737	0.593533	9.30685	4.93e-10	495	FALSE	SH2B1	-14433
Diabetes Type 2	diabetes_type_2	rs6565229	16	28872598	T	C	-0.029447	0.004736	0.592992	9.28253	5.22e-10	495	FALSE	SH2B1	-14677
Diabetes Type 2	diabetes_type_2	rs4788102	16	28873398	G	A	-0.029653	0.004736	0.592909	9.40288	3.95e-10	495	FALSE	SH2B1	-15477
Diabetes Type 2	diabetes_type_2	rs62037367	16	28874547	C	G	-0.029417	0.004737	0.592929	9.26396	5.45e-10	495	FALSE	SH2B1	-16626
Diabetes Type 2	diabetes_type_2	rs7198606	16	28875122	T	G	-0.029433	0.004736	0.592979	9.27391	5.32e-10	495	FALSE	SH2B1	-17201
Diabetes Type 2	diabetes_type_2	rs11864750	16	28875204	A	T	-0.029416	0.004737	0.593016	9.26416	5.44e-10	495	FALSE	SH2B1	-17283
Diabetes Type 2	diabetes_type_2	rs7193733	16	28875482	A	G	-0.029462	0.004737	0.592985	9.29039	5.12e-10	495	FALSE	SH2B1	-17561
Diabetes Type 2	diabetes_type_2	rs11863370	16	28879484	A	G	-0.029305	0.004737	0.593214	9.1991	6.32e-10	495	FALSE	SH2B1	-21563
Diabetes Type 2	diabetes_type_2	rs8055982	16	28881202	A	C	-0.02898	0.004735	0.592821	9.01756	9.6e-10	495	FALSE	SH2B1	-23281
Diabetes Type 2	diabetes_type_2	rs7498603	16	28882424	T	C	-0.029451	0.004737	0.593076	9.28387	5.2e-10	495	FALSE	SH2B1	-24503
Diabetes Type 2	diabetes_type_2	rs62037369	16	28883841	C	T	-0.029369	0.004737	0.593387	9.23646	5.8e-10	495	FALSE	SH2B1	-25920
Diabetes Type 2	diabetes_type_2	rs7359397	16	28885659	C	T	-0.029286	0.004736	0.593249	9.18876	6.48e-10	495	FALSE	SH2B1	133
Diabetes Type 2	diabetes_type_2	rs11864107	16	28885931	T	C	-0.029109	0.004734	0.592651	9.09429	8.05e-10	495	FALSE	SH2B1	405
Diabetes Type 2	diabetes_type_2	rs3888190	16	28889486	C	A	-0.029415	0.004736	0.59306	9.26347	5.45e-10	495	FALSE	ATP2A1	240
Diabetes Type 2	diabetes_type_2	rs62037371	16	28890131	C	A	-0.029472	0.004736	0.59306	9.29667	5.05e-10	495	FALSE	ATP2A1	-405
Diabetes Type 2	diabetes_type_2	rs8055138	16	28891465	C	T	-0.02941	0.004736	0.592889	9.26071	5.49e-10	495	FALSE	ATP2A1	-1739
Diabetes Type 2	diabetes_type_2	rs7498555	16	28893571	T	C	-0.029472	0.004737	0.593591	9.29426	5.08e-10	495	FALSE	ATP2A1	-3845
Diabetes Type 2	diabetes_type_2	rs8061590	16	28895130	A	G	-0.029701	0.004737	0.592996	9.43034	3.71e-10	495	FALSE	ATP2A1	-5404
Diabetes Type 2	diabetes_type_2	rs11642449	16	28896015	C	T	-0.031046	0.004837	0.627338	9.84727	1.42e-10	495	FALSE	ATP2A1	-6289
Diabetes Type 2	diabetes_type_2	rs8056890	16	28897452	G	A	-0.031435	0.004841	0.624742	10.0615	8.68e-11	495	FALSE	ATP2A1	-7726
Diabetes Type 2	diabetes_type_2	rs6565259	16	28898793	T	C	-0.030849	0.004836	0.619924	9.73418	1.84e-10	495	FALSE	ATP2A1	-9067
Diabetes Type 2	diabetes_type_2	rs9931989	16	28906084	G	C	0.030773	0.004921	0.37298	9.38242	4.15e-10	495	FALSE	ATP2A1	-16358
Diabetes Type 2	diabetes_type_2	rs7189927	16	28913787	T	C	0.032088	0.004842	0.370682	10.4519	3.53e-11	495	TRUE	ATP2A1	-24061
Diabetes Type 2	diabetes_type_2	rs8046545	16	28915217	G	A	0.031348	0.005048	0.370615	9.26403	5.44e-10	495	FALSE	ATP2A1	-25491
Diabetes Type 2	diabetes_type_2	rs10499	16	28915527	G	A	0.031613	0.004841	0.370284	10.1692	6.77e-11	495	FALSE	ATP2A1	-25801
Diabetes Type 2	diabetes_type_2	rs7188071	16	28917644	T	C	0.031516	0.004841	0.370753	10.11	7.76e-11	495	FALSE	RABEP2	-1902
Diabetes Type 2	diabetes_type_2	rs7206214	16	28919341	A	G	0.031506	0.004841	0.370279	10.1032	7.88e-11	495	FALSE	RABEP2	-3599
Diabetes Type 2	diabetes_type_2	rs7184597	16	28921809	T	C	0.029035	0.004919	0.346373	8.43604	3.66e-09	495	FALSE	RABEP2	-6067
Diabetes Type 2	diabetes_type_2	rs11646653	16	28922149	C	T	0.028812	0.004919	0.347142	8.31716	4.82e-09	495	FALSE	RABEP2	-6407
Diabetes Type 2	diabetes_type_2	rs9708958	16	28922743	A	G	0.028731	0.004919	0.346172	8.27276	5.34e-09	495	FALSE	RABEP2	-7001
Diabetes Type 2	diabetes_type_2	rs3924376	16	28925978	T	C	0.028339	0.004919	0.345734	8.06754	8.56e-09	495	FALSE	RABEP2	-10236
Diabetes Type 2	diabetes_type_2	rs12919058	16	28927818	C	A	0.027984	0.004893	0.358298	7.96038	1.1e-08	495	FALSE	RABEP2	-12076
Diabetes Type 2	diabetes_type_2	rs6565293	16	28933248	C	T	0.028608	0.004948	0.339574	8.11909	7.6e-09	495	FALSE	RABEP2	-17506
Diabetes Type 2	diabetes_type_2	rs7185232	16	28933468	C	T	0.028495	0.004948	0.340186	8.06086	8.69e-09	495	FALSE	RABEP2	-17726
Diabetes Type 2	diabetes_type_2	rs4072402	16	28937259	T	C	0.028427	0.004948	0.34013	8.02576	9.42e-09	495	FALSE	RABEP2	-21517
Diabetes Type 2	diabetes_type_2	rs2904880	16	28944396	C	G	0.028057	0.004984	0.324639	7.73167	1.85e-08	495	FALSE	RABEP2	-28654
Diabetes Type 2	diabetes_type_2	rs11639897	16	28952638	T	C	0.027641	0.005031	0.322424	7.39729	4.01e-08	495	FALSE	CD19	1971
Diabetes Type 2	diabetes_type_2	rs12598856	16	30029548	C	T	-0.0397	0.0065	0.6007	8.98253	1.04e-09	496	FALSE	DOC2A	-12718
Diabetes Type 2	diabetes_type_2	rs12325539	16	30033633	T	C	-0.041	0.0065	0.5998	9.53419	2.92e-10	496	TRUE	DOC2A	-16803
Diabetes Type 2	diabetes_type_2	rs8056923	16	53437201	A	G	0.027131	0.004716	0.552994	8.04685	8.98e-09	497	FALSE	RBL2	30688
Diabetes Type 2	diabetes_type_2	rs1861349	16	53438177	A	G	0.026859	0.004716	0.553216	7.89927	1.26e-08	497	FALSE	RBL2	29712
Diabetes Type 2	diabetes_type_2	rs62048489	16	53454855	G	T	0.064793	0.010045	0.930809	9.93724	1.16e-10	497	TRUE	RBL2	13034
Diabetes Type 2	diabetes_type_2	rs113810193	16	53543205	A	G	-0.065627	0.010901	0.948721	8.74644	1.79e-09	497	FALSE	AKTIP	4882
Diabetes Type 2	diabetes_type_2	rs12931642	16	53599637	G	A	0.0561	0.008778	0.921884	9.76971	1.7e-10	498	FALSE	RPGRIP1L	31958
Diabetes Type 2	diabetes_type_2	rs12928335	16	53614746	C	T	0.05492	0.00877	0.921795	9.40804	3.91e-10	498	FALSE	RPGRIP1L	16849
Diabetes Type 2	diabetes_type_2	rs2111119	16	53671754	C	T	0.051362	0.009144	0.928601	7.70163	1.99e-08	498	FALSE	RPGRIP1L	-40159
Diabetes Type 2	diabetes_type_2	rs7205986	16	53755146	A	G	-0.028721	0.004705	0.481172	8.97329	1.06e-09	498	FALSE	FTO	-17271
Diabetes Type 2	diabetes_type_2	rs7206010	16	53755177	A	G	-0.041643	0.004781	0.396606	17.4931	3.21e-18	498	FALSE	FTO	-17302
Diabetes Type 2	diabetes_type_2	rs8043738	16	53756033	C	T	-0.028736	0.004666	0.483275	9.12093	7.57e-10	498	FALSE	FTO	-18158
Diabetes Type 2	diabetes_type_2	rs8063472	16	53756133	T	C	-0.028564	0.004666	0.4829	9.02136	9.52e-10	498	FALSE	FTO	-18258
Diabetes Type 2	diabetes_type_2	rs8058460	16	53756137	C	T	-0.028625	0.004665	0.483197	9.05988	8.71e-10	498	FALSE	FTO	-18262
Diabetes Type 2	diabetes_type_2	rs7203521	16	53769293	G	A	-0.043222	0.004775	0.400197	18.8301	1.48e-19	498	FALSE	FTO	-31418
Diabetes Type 2	diabetes_type_2	rs6499640	16	53769677	G	A	-0.043131	0.004774	0.400236	18.7552	1.76e-19	498	FALSE	FTO	-31802
Diabetes Type 2	diabetes_type_2	rs8048396	16	53770749	C	A	-0.03018	0.004666	0.482041	9.98713	1.03e-10	498	FALSE	FTO	-32874
Diabetes Type 2	diabetes_type_2	rs8059991	16	53772346	A	G	-0.029892	0.004669	0.480445	9.80234	1.58e-10	498	FALSE	FTO	-34471
Diabetes Type 2	diabetes_type_2	rs6499641	16	53772626	T	A	-0.030094	0.004708	0.480555	9.77071	1.7e-10	498	FALSE	FTO	-34751
Diabetes Type 2	diabetes_type_2	rs144505870	16	53773249	C	T	-0.031854	0.004954	0.627747	9.88039	1.32e-10	498	FALSE	FTO	-35374
Diabetes Type 2	diabetes_type_2	rs2892469	16	53789999	C	T	-0.026035	0.004678	0.543414	7.57203	2.68e-08	498	FALSE	FTO	-52124
Diabetes Type 2	diabetes_type_2	rs17217144	16	53790762	C	T	-0.025852	0.004678	0.543371	7.47525	3.35e-08	498	FALSE	FTO	-52887
Diabetes Type 2	diabetes_type_2	rs74498370	16	53792464	T	C	-0.085399	0.015526	0.933472	7.41153	3.88e-08	498	FALSE	FTO	-54589
Diabetes Type 2	diabetes_type_2	rs7186521	16	53792922	A	G	-0.02645	0.004681	0.542317	7.7855	1.64e-08	498	FALSE	FTO	-55047
Diabetes Type 2	diabetes_type_2	rs6499643	16	53797518	T	C	0.036685	0.006546	0.848641	7.669	2.14e-08	498	FALSE	FTO	-59643
Diabetes Type 2	diabetes_type_2	rs4784323	16	53797565	A	G	-0.055832	0.00703	0.338861	14.6807	2.09e-15	498	FALSE	FTO	-59690
Diabetes Type 2	diabetes_type_2	rs7206790	16	53797908	C	G	-0.094914	0.004706	0.518954	89.6842	2.07e-90	498	FALSE	FTO	-60033
Diabetes Type 2	diabetes_type_2	rs28429148	16	53798319	G	A	-0.101826	0.006824	0.528176	49.5785	2.64e-50	498	FALSE	FTO	-60444
Diabetes Type 2	diabetes_type_2	rs8047395	16	53798523	G	A	-0.099211	0.004666	0.488871	99.5505	2.82e-100	498	FALSE	FTO	-60648
Diabetes Type 2	diabetes_type_2	rs8047587	16	53798622	G	T	-0.115	0.0064	0.5493	71.4117	3.88e-72	498	FALSE	FTO	-60747
Diabetes Type 2	diabetes_type_2	rs57292959	16	53799279	G	T	-0.114849	0.006861	0.57135	62.1123	7.72e-63	498	FALSE	FTO	-61404
Diabetes Type 2	diabetes_type_2	rs9937521	16	53799296	C	T	-0.114849	0.006861	0.57135	62.1123	7.72e-63	498	FALSE	FTO	-61421
Diabetes Type 2	diabetes_type_2	rs28562191	16	53799303	C	T	-0.114889	0.006861	0.571346	62.1545	7.01e-63	498	FALSE	FTO	-61428
Diabetes Type 2	diabetes_type_2	rs9937053	16	53799507	G	A	-0.117134	0.00468	0.566747	137.452	3.53e-138	498	FALSE	FTO	-61632
Diabetes Type 2	diabetes_type_2	rs9937354	16	53799847	G	A	-0.117161	0.00468	0.566755	137.5	3.17e-138	498	FALSE	FTO	-61972
Diabetes Type 2	diabetes_type_2	rs9928094	16	53799905	A	G	-0.117166	0.00468	0.566751	137.512	3.08e-138	498	FALSE	FTO	-62030
Diabetes Type 2	diabetes_type_2	rs9930333	16	53799977	T	G	-0.114796	0.006861	0.571346	62.0569	8.77e-63	498	FALSE	FTO	-62102
Diabetes Type 2	diabetes_type_2	rs9930397	16	53799985	T	A	-0.11723	0.00468	0.566977	137.677	2.1e-138	498	FALSE	FTO	-62110
Diabetes Type 2	diabetes_type_2	rs9940278	16	53800200	C	T	-0.117161	0.00468	0.567004	137.505	3.12e-138	498	FALSE	FTO	-62325
Diabetes Type 2	diabetes_type_2	rs9932600	16	53800272	T	C	-0.075876	0.004861	0.3639	54.1512	7.06e-55	498	FALSE	FTO	-62397
Diabetes Type 2	diabetes_type_2	rs12446228	16	53800387	A	G	-0.080161	0.004813	0.379167	61.5169	3.04e-62	498	FALSE	FTO	-62512
Diabetes Type 2	diabetes_type_2	rs9939973	16	53800568	G	A	-0.116906	0.00468	0.567085	136.928	1.18e-137	498	FALSE	FTO	-62693
Diabetes Type 2	diabetes_type_2	rs9940646	16	53800629	C	G	-0.117178	0.00468	0.566977	137.555	2.79e-138	498	FALSE	FTO	-62754
Diabetes Type 2	diabetes_type_2	rs9940128	16	53800754	G	A	-0.117304	0.00468	0.566917	137.851	1.41e-138	498	FALSE	FTO	-62879
Diabetes Type 2	diabetes_type_2	rs1421085	16	53800954	T	C	-0.118332	0.004725	0.582372	137.619	2.4e-138	498	FALSE	FTO	-63079
Diabetes Type 2	diabetes_type_2	rs1421086	16	53801343	C	A	-0.117178	0.00468	0.566977	137.558	2.77e-138	498	FALSE	FTO	-63468
Diabetes Type 2	diabetes_type_2	rs9923147	16	53801549	C	T	-0.117177	0.00468	0.566977	137.553	2.8e-138	498	FALSE	FTO	-63674
Diabetes Type 2	diabetes_type_2	rs9923544	16	53801985	C	T	-0.11707	0.00468	0.56692	137.306	4.95e-138	498	FALSE	FTO	-64110
Diabetes Type 2	diabetes_type_2	rs11642015	16	53802494	C	T	-0.118198	0.004725	0.582295	137.331	4.66e-138	498	FALSE	FTO	-64619
Diabetes Type 2	diabetes_type_2	rs8055197	16	53803156	G	A	-0.099635	0.004665	0.487909	100.425	3.76e-101	498	FALSE	FTO	-65281
Diabetes Type 2	diabetes_type_2	rs1558901	16	53803187	A	T	-0.117012	0.00468	0.566909	137.195	6.38e-138	498	FALSE	FTO	-65312
Diabetes Type 2	diabetes_type_2	rs62048402	16	53803223	G	A	-0.118239	0.004725	0.582279	137.425	3.76e-138	498	FALSE	FTO	-65348
Diabetes Type 2	diabetes_type_2	rs1558902	16	53803574	T	A	-0.118251	0.004724	0.582139	137.477	3.34e-138	498	FALSE	FTO	-65699
Diabetes Type 2	diabetes_type_2	rs1861866	16	53804340	C	T	-0.099592	0.004665	0.487852	100.34	4.57e-101	498	FALSE	FTO	-66465
Diabetes Type 2	diabetes_type_2	rs10852521	16	53804965	T	C	-0.098845	0.004665	0.487529	98.8456	1.43e-99	498	FALSE	FTO	-67090
Diabetes Type 2	diabetes_type_2	rs11075985	16	53805207	C	A	-0.116835	0.00468	0.566581	136.787	1.63e-137	498	FALSE	FTO	-67332
Diabetes Type 2	diabetes_type_2	rs11075986	16	53805344	C	G	0.054187	0.008665	0.920709	9.38298	4.14e-10	498	FALSE	FTO	-67469
Diabetes Type 2	diabetes_type_2	rs2058908	16	53806145	T	C	-0.074349	0.005151	0.297067	46.4547	3.51e-47	498	FALSE	FTO	-68270
Diabetes Type 2	diabetes_type_2	rs9922047	16	53806280	C	G	-0.099487	0.004665	0.48757	100.13	7.4e-101	498	FALSE	FTO	-68405
Diabetes Type 2	diabetes_type_2	rs56094641	16	53806453	A	G	-0.118193	0.004725	0.58192	137.324	4.75e-138	498	FALSE	FTO	-68578
Diabetes Type 2	diabetes_type_2	rs17817288	16	53807764	A	G	-0.097651	0.00474	0.504419	93.516	3.05e-94	498	FALSE	FTO	-69889
Diabetes Type 2	diabetes_type_2	rs1477196	16	53808258	A	G	-0.080193	0.004812	0.378807	61.5731	2.67e-62	498	FALSE	FTO	-70383
Diabetes Type 2	diabetes_type_2	rs55872725	16	53809123	C	T	-0.118457	0.004725	0.582154	137.932	1.17e-138	498	TRUE	FTO	-71248
Diabetes Type 2	diabetes_type_2	rs1121980	16	53809247	G	A	-0.116827	0.00468	0.566721	136.766	1.71e-137	498	FALSE	FTO	-71372
Diabetes Type 2	diabetes_type_2	rs73612011	16	53809861	A	G	0.061043	0.010706	0.948633	7.91496	1.22e-08	498	FALSE	FTO	-71986
Diabetes Type 2	diabetes_type_2	rs7187250	16	53810546	C	A	-0.113466	0.004952	0.60972	115.4	3.98e-116	498	FALSE	FTO	-72671
Diabetes Type 2	diabetes_type_2	rs7193144	16	53810686	T	C	-0.117294	0.004737	0.594977	134.57	2.69e-135	498	FALSE	FTO	-72811
Diabetes Type 2	diabetes_type_2	rs62033399	16	53810943	C	T	-0.117531	0.004737	0.594979	135.106	7.83e-136	498	FALSE	FTO	-73068
Diabetes Type 2	diabetes_type_2	rs62033400	16	53811788	A	G	-0.117696	0.004737	0.595046	135.49	3.23e-136	498	FALSE	FTO	-73913
Diabetes Type 2	diabetes_type_2	rs8063057	16	53812433	T	C	-0.117405	0.004737	0.594482	134.828	1.48e-135	498	FALSE	FTO	-74558
Diabetes Type 2	diabetes_type_2	rs8057044	16	53812614	G	A	-0.102237	0.004669	0.528676	105.486	3.27e-106	498	FALSE	FTO	-74739
Diabetes Type 2	diabetes_type_2	rs17817449	16	53813367	T	G	-0.117248	0.004737	0.594924	134.475	3.35e-135	498	FALSE	FTO	-75492
Diabetes Type 2	diabetes_type_2	rs8043757	16	53813450	A	T	-0.117431	0.004737	0.594822	134.886	1.3e-135	498	FALSE	FTO	-75575
Diabetes Type 2	diabetes_type_2	rs9972653	16	53814363	G	T	-0.117172	0.004736	0.591854	134.342	4.55e-135	498	FALSE	FTO	-76488
Diabetes Type 2	diabetes_type_2	rs62033401	16	53814470	C	T	0.054168	0.007176	0.877704	13.3388	4.58e-14	498	FALSE	FTO	-76595
Diabetes Type 2	diabetes_type_2	rs11075987	16	53815161	T	G	-0.097312	0.004664	0.500812	95.871	1.35e-96	498	FALSE	FTO	-77286
Diabetes Type 2	diabetes_type_2	rs17817497	16	53815435	T	C	-0.117649	0.004737	0.595379	135.386	4.11e-136	498	FALSE	FTO	-77560
Diabetes Type 2	diabetes_type_2	rs8050136	16	53816275	C	A	-0.117346	0.004737	0.595105	134.7	2e-135	498	FALSE	FTO	-78400
Diabetes Type 2	diabetes_type_2	rs4783819	16	53816647	G	C	-0.07986	0.004812	0.378726	61.0693	8.52e-62	498	FALSE	FTO	-78772
Diabetes Type 2	diabetes_type_2	rs8051591	16	53816752	A	G	-0.117409	0.004737	0.594876	134.829	1.48e-135	498	FALSE	FTO	-78877
Diabetes Type 2	diabetes_type_2	rs9935401	16	53816838	G	A	-0.11748	0.004737	0.594996	134.998	1.01e-135	498	FALSE	FTO	-78963
Diabetes Type 2	diabetes_type_2	rs113191842	16	53817318	G	A	-0.090631	0.007052	0.865591	37.0341	9.24e-38	498	FALSE	FTO	-79443
Diabetes Type 2	diabetes_type_2	rs9933509	16	53818167	T	C	-0.116288	0.00469	0.579893	134.899	1.26e-135	498	FALSE	FTO	-80292
Diabetes Type 2	diabetes_type_2	rs3751812	16	53818460	G	T	-0.117529	0.004737	0.595609	135.106	7.83e-136	498	FALSE	FTO	-80585
Diabetes Type 2	diabetes_type_2	rs3751813	16	53818708	G	T	-0.09174	0.004676	0.457947	84.9236	1.19e-85	498	FALSE	FTO	-80833
Diabetes Type 2	diabetes_type_2	rs3751814	16	53818724	G	A	-0.117546	0.004737	0.594987	135.145	7.16e-136	498	FALSE	FTO	-80849
Diabetes Type 2	diabetes_type_2	rs9931900	16	53818813	A	G	-0.116268	0.00469	0.579862	134.874	1.34e-135	498	FALSE	FTO	-80938
Diabetes Type 2	diabetes_type_2	rs56313538	16	53818834	A	G	-0.117542	0.004737	0.594983	135.141	7.23e-136	498	FALSE	FTO	-80959
Diabetes Type 2	diabetes_type_2	rs9936385	16	53819169	T	C	-0.117402	0.004737	0.595085	134.83	1.48e-135	498	FALSE	FTO	-81294
Diabetes Type 2	diabetes_type_2	rs9923233	16	53819198	G	C	-0.117594	0.004737	0.595006	135.259	5.5e-136	498	FALSE	FTO	-81323
Diabetes Type 2	diabetes_type_2	rs9923312	16	53819367	G	A	-0.117538	0.004737	0.594982	135.132	7.38e-136	498	FALSE	FTO	-81492
Diabetes Type 2	diabetes_type_2	rs11075988	16	53819771	G	A	-0.117602	0.004737	0.59493	135.277	5.28e-136	498	FALSE	FTO	-81896
Diabetes Type 2	diabetes_type_2	rs11075989	16	53819877	C	T	-0.117629	0.004737	0.594987	135.326	4.72e-136	498	FALSE	FTO	-82002
Diabetes Type 2	diabetes_type_2	rs11075990	16	53819893	A	G	-0.117583	0.004737	0.594982	135.236	5.8e-136	498	FALSE	FTO	-82018
Diabetes Type 2	diabetes_type_2	rs11075991	16	53819937	A	T	-0.117622	0.004737	0.594985	135.323	4.75e-136	498	FALSE	FTO	-82062
Diabetes Type 2	diabetes_type_2	rs11075992	16	53820066	T	C	-0.117551	0.004737	0.594987	135.161	6.9e-136	498	FALSE	FTO	-82191
Diabetes Type 2	diabetes_type_2	rs9926289	16	53820503	G	A	-0.117516	0.004737	0.594872	135.081	8.29e-136	498	FALSE	FTO	-82628
Diabetes Type 2	diabetes_type_2	rs9939609	16	53820527	T	A	-0.117642	0.004737	0.594968	135.376	4.21e-136	498	FALSE	FTO	-82652
Diabetes Type 2	diabetes_type_2	rs9937709	16	53820813	A	G	-0.116296	0.00469	0.579869	134.94	1.15e-135	498	FALSE	FTO	-82938
Diabetes Type 2	diabetes_type_2	rs17817712	16	53821125	A	G	-0.11772	0.004737	0.59547	135.527	2.97e-136	498	FALSE	FTO	-83250
Diabetes Type 2	diabetes_type_2	rs7206410	16	53821297	T	C	-0.117489	0.004737	0.594943	134.991	1.02e-135	498	FALSE	FTO	-83422
Diabetes Type 2	diabetes_type_2	rs7206629	16	53821413	T	C	-0.116305	0.00469	0.579866	134.962	1.09e-135	498	FALSE	FTO	-83538
Diabetes Type 2	diabetes_type_2	rs7202116	16	53821615	A	G	-0.117496	0.004737	0.594921	135.038	9.17e-136	498	FALSE	FTO	-83740
Diabetes Type 2	diabetes_type_2	rs7202296	16	53821690	A	G	-0.116805	0.004814	0.596659	129.259	5.5e-130	498	FALSE	FTO	-83815
Diabetes Type 2	diabetes_type_2	rs7201850	16	53821862	C	T	-0.116316	0.004691	0.579764	134.945	1.13e-135	498	FALSE	FTO	-83987
Diabetes Type 2	diabetes_type_2	rs66908032	16	53822142	C	A	-0.117622	0.004737	0.594985	135.322	4.77e-136	498	FALSE	FTO	-84267
Diabetes Type 2	diabetes_type_2	rs72803697	16	53822183	C	T	-0.11755	0.004737	0.594987	135.159	6.93e-136	498	FALSE	FTO	-84308
Diabetes Type 2	diabetes_type_2	rs62033403	16	53822237	A	G	-0.117336	0.004737	0.594855	134.684	2.07e-135	498	FALSE	FTO	-84362
Diabetes Type 2	diabetes_type_2	rs62033404	16	53822239	A	G	-0.117336	0.004737	0.594855	134.684	2.07e-135	498	FALSE	FTO	-84364
Diabetes Type 2	diabetes_type_2	rs62033405	16	53822387	C	T	-0.117789	0.004737	0.595562	135.695	2.02e-136	498	FALSE	FTO	-84512
Diabetes Type 2	diabetes_type_2	rs7206122	16	53822440	G	A	-0.117634	0.004737	0.594987	135.333	4.65e-136	498	FALSE	FTO	-84565
Diabetes Type 2	diabetes_type_2	rs7190396	16	53822502	T	G	-0.1178	0.0067	0.5953	68.4183	3.82e-69	498	FALSE	FTO	-84627
Diabetes Type 2	diabetes_type_2	rs7185735	16	53822651	A	G	-0.117531	0.004737	0.594985	135.116	7.65e-136	498	FALSE	FTO	-84776
Diabetes Type 2	diabetes_type_2	rs2042031	16	53823718	G	A	-0.083793	0.007031	0.388392	31.9798	1.05e-32	498	FALSE	FTO	-85843
Diabetes Type 2	diabetes_type_2	rs79994966	16	53823727	T	C	-0.117702	0.004737	0.595559	135.475	3.35e-136	498	FALSE	FTO	-85852
Diabetes Type 2	diabetes_type_2	rs28432761	16	53823878	T	C	-0.092645	0.006837	0.480438	41.0647	8.62e-42	498	FALSE	FTO	-86003
Diabetes Type 2	diabetes_type_2	rs11647020	16	53823990	C	T	-0.092778	0.006837	0.480303	41.1819	6.58e-42	498	FALSE	FTO	-86115
Diabetes Type 2	diabetes_type_2	rs11646715	16	53824007	G	A	-0.091714	0.004672	0.473579	85.0078	9.82e-86	498	FALSE	FTO	-86132
Diabetes Type 2	diabetes_type_2	rs62033406	16	53824226	A	G	-0.11162	0.004677	0.567493	125.09	8.13e-126	498	FALSE	FTO	-86351
Diabetes Type 2	diabetes_type_2	rs9941349	16	53825488	C	T	-0.116092	0.004729	0.580622	132.281	5.23e-133	498	FALSE	FTO	-87613
Diabetes Type 2	diabetes_type_2	rs56137030	16	53825905	G	A	-0.115741	0.006916	0.597641	62.0814	8.29e-63	498	FALSE	FTO	-88030
Diabetes Type 2	diabetes_type_2	rs28567725	16	53826028	T	C	-0.116394	0.00469	0.58001	135.173	6.71e-136	498	FALSE	FTO	-88153
Diabetes Type 2	diabetes_type_2	rs7187961	16	53826034	T	C	-0.066536	0.005488	0.250941	33.0649	8.61e-34	498	FALSE	FTO	-88159
Diabetes Type 2	diabetes_type_2	rs9931494	16	53827179	C	G	-0.116497	0.00469	0.580139	135.414	3.86e-136	498	FALSE	FTO	-89304
Diabetes Type 2	diabetes_type_2	rs10468280	16	53827479	A	G	-0.117731	0.004736	0.5952	135.588	2.58e-136	498	FALSE	FTO	-89604
Diabetes Type 2	diabetes_type_2	rs76442450	16	53827487	C	T	0.062983	0.010758	0.948957	8.30856	4.91e-09	498	FALSE	FTO	-89612
Diabetes Type 2	diabetes_type_2	rs62033408	16	53827962	A	G	-0.117784	0.004736	0.595199	135.708	1.96e-136	498	FALSE	FTO	-90087
Diabetes Type 2	diabetes_type_2	rs73612051	16	53828037	C	T	0.063228	0.010747	0.948883	8.3838	4.13e-09	498	FALSE	FTO	-90162
Diabetes Type 2	diabetes_type_2	rs17817964	16	53828066	C	T	-0.11782	0.004736	0.595201	135.793	1.61e-136	498	FALSE	FTO	-90191
Diabetes Type 2	diabetes_type_2	rs7190492	16	53828752	A	G	-0.079137	0.004812	0.378724	59.9881	1.03e-60	498	FALSE	FTO	-90877
Diabetes Type 2	diabetes_type_2	rs73607075	16	53828968	T	C	0.063682	0.010673	0.947781	8.60306	2.49e-09	498	FALSE	FTO	-91093
Diabetes Type 2	diabetes_type_2	rs62033413	16	53830055	C	G	-0.110237	0.004749	0.591415	118.383	4.14e-119	498	FALSE	FTO	-92180
Diabetes Type 2	diabetes_type_2	rs7200298	16	53830198	G	T	-0.072015	0.004914	0.348698	47.861	1.38e-48	498	FALSE	FTO	-92323
Diabetes Type 2	diabetes_type_2	rs9930501	16	53830452	A	G	-0.11126	0.004684	0.564727	123.918	1.21e-124	498	FALSE	FTO	-92577
Diabetes Type 2	diabetes_type_2	rs9930506	16	53830465	A	G	-0.110739	0.004684	0.564882	122.786	1.64e-123	498	FALSE	FTO	-92590
Diabetes Type 2	diabetes_type_2	rs9932754	16	53830491	T	C	-0.111152	0.004684	0.564727	123.68	2.09e-124	498	FALSE	FTO	-92616
Diabetes Type 2	diabetes_type_2	rs9933040	16	53830867	T	A	-0.111342	0.004684	0.564621	124.097	8e-125	498	FALSE	FTO	-92992
Diabetes Type 2	diabetes_type_2	rs62033414	16	53830877	C	G	0.053925	0.007183	0.878477	13.202	6.28e-14	498	FALSE	FTO	-93002
Diabetes Type 2	diabetes_type_2	rs9922708	16	53831146	C	T	-0.110965	0.004684	0.564774	123.257	5.53e-124	498	FALSE	FTO	-93271
Diabetes Type 2	diabetes_type_2	rs72805611	16	53831354	C	T	-0.110278	0.00475	0.591425	118.46	3.47e-119	498	FALSE	FTO	-93479
Diabetes Type 2	diabetes_type_2	rs9922619	16	53831771	G	T	-0.11114	0.004685	0.564925	123.621	2.39e-124	498	FALSE	FTO	-93896
Diabetes Type 2	diabetes_type_2	rs78080501	16	53833666	G	A	0.063302	0.010677	0.947976	8.50355	3.14e-09	498	FALSE	FTO	-95791
Diabetes Type 2	diabetes_type_2	rs4783821	16	53834508	T	C	-0.076215	0.004866	0.362425	54.5273	2.97e-55	498	FALSE	FTO	-96633
Diabetes Type 2	diabetes_type_2	rs7188250	16	53834607	T	C	-0.110183	0.00475	0.590454	118.248	5.64e-119	498	FALSE	FTO	-96732
Diabetes Type 2	diabetes_type_2	rs72805612	16	53834608	G	A	-0.110483	0.00475	0.591445	118.886	1.3e-119	498	FALSE	FTO	-96733
Diabetes Type 2	diabetes_type_2	rs12596054	16	53834684	A	C	0.05401	0.006575	0.85007	15.6505	2.24e-16	498	FALSE	FTO	-96809
Diabetes Type 2	diabetes_type_2	rs59995142	16	53835825	C	T	0.064586	0.010632	0.947721	8.89296	1.28e-09	498	FALSE	FTO	-97950
Diabetes Type 2	diabetes_type_2	rs11075993	16	53837144	G	T	-0.109968	0.004746	0.589671	117.996	1.01e-118	498	FALSE	FTO	-99269
Diabetes Type 2	diabetes_type_2	rs72805613	16	53837342	A	G	-0.11002	0.004746	0.589558	118.106	7.83e-119	498	FALSE	FTO	-99467
Diabetes Type 2	diabetes_type_2	rs73607083	16	53838295	T	G	0.062791	0.010629	0.947808	8.44732	3.57e-09	498	FALSE	FTO	-100420
Diabetes Type 2	diabetes_type_2	rs62033416	16	53838658	G	A	0.0596	0.0097	0.8749	9.08232	8.27e-10	498	FALSE	FTO	-100783
Diabetes Type 2	diabetes_type_2	rs62033417	16	53839036	G	A	0.105809	0.017823	0.979791	8.52439	2.99e-09	498	FALSE	FTO	-101161
Diabetes Type 2	diabetes_type_2	rs8045332	16	53839422	T	C	-0.076161	0.00487	0.362045	54.348	4.49e-55	498	FALSE	FTO	-101547
Diabetes Type 2	diabetes_type_2	rs12149574	16	53840525	C	G	-0.110119	0.004746	0.589622	118.306	4.94e-119	498	FALSE	FTO	-102650
Diabetes Type 2	diabetes_type_2	rs12149182	16	53841177	A	G	-0.076412	0.00487	0.361897	54.6982	2e-55	498	FALSE	FTO	-103302
Diabetes Type 2	diabetes_type_2	rs58239912	16	53842518	G	A	0.063803	0.01068	0.948034	8.6237	2.38e-09	498	FALSE	FTO	-104643
Diabetes Type 2	diabetes_type_2	rs12149832	16	53842908	G	A	-0.110439	0.00475	0.591693	118.786	1.64e-119	498	FALSE	FTO	-105033
Diabetes Type 2	diabetes_type_2	rs6499646	16	53843533	T	C	0.061556	0.008826	0.923727	11.4947	3.2e-12	498	FALSE	FTO	-105658
Diabetes Type 2	diabetes_type_2	rs17218700	16	53844579	G	A	0.052417	0.009045	0.873999	8.1545	7.01e-09	498	FALSE	FTO	-106704
Diabetes Type 2	diabetes_type_2	rs11649091	16	53845169	T	G	-0.098623	0.008249	0.545701	32.1837	6.55e-33	498	FALSE	FTO	-107294
Diabetes Type 2	diabetes_type_2	rs11642841	16	53845487	C	A	-0.091423	0.006773	0.58565	40.7476	1.79e-41	498	FALSE	FTO	-107612
Diabetes Type 2	diabetes_type_2	rs56327688	16	53848448	G	T	0.077686	0.013025	0.962196	8.59725	2.53e-09	498	FALSE	FTO	-110573
Diabetes Type 2	diabetes_type_2	rs1861867	16	53848561	A	G	-0.08449	0.004906	0.394303	65.6861	2.06e-66	498	FALSE	FTO	-110686
Diabetes Type 2	diabetes_type_2	rs137996499	16	53850614	C	T	-0.125364	0.021695	0.987613	8.11137	7.74e-09	498	FALSE	FTO	-112739
Diabetes Type 2	diabetes_type_2	rs4783718	16	69547741	T	C	0.029103	0.004992	0.394649	8.24382	5.7e-09	499	FALSE	CYB5B	47572
Diabetes Type 2	diabetes_type_2	rs7200764	16	69548788	T	C	0.036415	0.006672	0.144806	7.30785	4.92e-08	499	FALSE	CYB5B	48619
Diabetes Type 2	diabetes_type_2	rs4783720	16	69559696	C	T	0.036263	0.006635	0.144854	7.32536	4.73e-08	499	FALSE	NFAT5	39301
Diabetes Type 2	diabetes_type_2	rs12929503	16	69565461	T	C	0.0419	0.0065	0.5759	9.92606	1.19e-10	499	FALSE	NFAT5	33536
Diabetes Type 2	diabetes_type_2	rs2032912	16	69568303	G	T	0.0416	0.0065	0.5769	9.79453	1.6e-10	499	FALSE	NFAT5	30694
Diabetes Type 2	diabetes_type_2	rs62052820	16	69575238	G	A	-0.034596	0.005595	0.779558	9.19038	6.45e-10	499	FALSE	NFAT5	23759
Diabetes Type 2	diabetes_type_2	rs8062941	16	69578482	A	G	0.039146	0.006527	0.149689	8.68683	2.06e-09	499	FALSE	NFAT5	20515
Diabetes Type 2	diabetes_type_2	rs1549287	16	69590366	A	G	0.039326	0.006524	0.149512	8.76665	1.71e-09	499	FALSE	NFAT5	8631
Diabetes Type 2	diabetes_type_2	rs11644997	16	69591167	T	C	0.039193	0.006524	0.149531	8.71244	1.94e-09	499	FALSE	NFAT5	7830
Diabetes Type 2	diabetes_type_2	rs1465451	16	69591580	A	G	0.039139	0.006524	0.149475	8.69021	2.04e-09	499	FALSE	NFAT5	7417
Diabetes Type 2	diabetes_type_2	rs8048032	16	69599803	A	G	0.03916	0.006524	0.149473	8.69905	2e-09	499	FALSE	NFAT5	-806
Diabetes Type 2	diabetes_type_2	rs244423	16	69610002	A	G	0.039623	0.006538	0.148512	8.85462	1.4e-09	499	FALSE	NFAT5	-11005
Diabetes Type 2	diabetes_type_2	rs244422	16	69617513	C	G	0.039887	0.006538	0.14846	8.96434	1.09e-09	499	FALSE	NFAT5	-18516
Diabetes Type 2	diabetes_type_2	rs168637	16	69619388	T	G	0.039861	0.006538	0.148402	8.95332	1.11e-09	499	FALSE	NFAT5	-20391
Diabetes Type 2	diabetes_type_2	rs33060	16	69631748	A	G	0.039741	0.006538	0.1484	8.90415	1.25e-09	499	FALSE	NFAT5	-32751
Diabetes Type 2	diabetes_type_2	rs33061	16	69633245	T	C	0.039821	0.006538	0.148515	8.93721	1.16e-09	499	FALSE	NFAT5	-34248
Diabetes Type 2	diabetes_type_2	rs33063	16	69640217	A	G	0.040231	0.006539	0.148421	9.10527	7.85e-10	499	FALSE	NFAT5	-41220
Diabetes Type 2	diabetes_type_2	rs39999	16	69653696	C	G	0.040319	0.006537	0.148943	9.14624	7.14e-10	499	FALSE	NFAT5	-54699
Diabetes Type 2	diabetes_type_2	rs190282	16	69656889	G	A	0.040529	0.006545	0.148565	9.21337	6.12e-10	499	FALSE	NFAT5	-57892
Diabetes Type 2	diabetes_type_2	rs244419	16	69657656	T	C	0.039975	0.006548	0.148143	8.97518	1.06e-09	499	FALSE	NFAT5	-58659
Diabetes Type 2	diabetes_type_2	rs244417	16	69663519	T	C	0.0423	0.0065	0.5762	10.1028	7.89e-11	499	TRUE	NFAT5	-64522
Diabetes Type 2	diabetes_type_2	rs244416	16	69665208	T	C	0.039704	0.006539	0.148477	8.88607	1.3e-09	499	FALSE	NFAT5	-66211
Diabetes Type 2	diabetes_type_2	rs72783110	16	69695643	G	A	-0.040409	0.006539	0.851677	9.18044	6.6e-10	499	FALSE	NFAT5	-96646
Diabetes Type 2	diabetes_type_2	rs72783112	16	69697615	A	C	-0.041118	0.00653	0.850968	9.5043	3.13e-10	499	FALSE	NFAT5	-98618
Diabetes Type 2	diabetes_type_2	rs17298067	16	69701487	G	C	-0.040631	0.006537	0.851506	9.27679	5.29e-10	499	FALSE	NFAT5	-102490
Diabetes Type 2	diabetes_type_2	rs9980	16	69737468	C	G	-0.040369	0.006539	0.851629	9.16347	6.86e-10	499	FALSE	NFAT5	-138471
Diabetes Type 2	diabetes_type_2	rs1043470	16	69737908	C	T	-0.04058	0.006538	0.851567	9.25244	5.59e-10	499	FALSE	NFAT5	-138911
Diabetes Type 2	diabetes_type_2	rs56125990	16	69742387	A	G	-0.040345	0.006537	0.851478	9.15626	6.98e-10	499	FALSE	NQO1	-1488
Diabetes Type 2	diabetes_type_2	rs113441031	16	69763280	C	T	-0.039067	0.006281	0.835897	9.28881	5.14e-10	499	FALSE	NQO1	2426
Diabetes Type 2	diabetes_type_2	rs12149228	16	69765524	C	T	-0.038302	0.00633	0.837637	8.83004	1.48e-09	499	FALSE	NQO1	4670
Diabetes Type 2	diabetes_type_2	rs11075732	16	69766038	A	G	0.0393	0.0067	0.5682	8.33764	4.6e-09	499	FALSE	NQO1	5184
Diabetes Type 2	diabetes_type_2	rs138993217	16	69770032	G	A	-0.038464	0.006315	0.836911	8.93625	1.16e-09	499	FALSE	NOB1	5738
Diabetes Type 2	diabetes_type_2	rs17299478	16	69775500	C	T	-0.038083	0.006317	0.836773	8.76812	1.71e-09	499	FALSE	NOB1	270
Diabetes Type 2	diabetes_type_2	rs56259873	16	69789196	C	T	-0.038241	0.00628	0.836801	8.93141	1.17e-09	499	FALSE	NOB1	353
Diabetes Type 2	diabetes_type_2	rs56140069	16	69795323	A	T	-0.033207	0.006089	0.820469	7.29641	5.05e-08	499	FALSE	WWP2	886
Diabetes Type 2	diabetes_type_2	rs62050038	16	69802865	A	T	-0.034427	0.006042	0.817975	7.90612	1.24e-08	499	FALSE	WWP2	-6656
Diabetes Type 2	diabetes_type_2	rs113420661	16	69818983	A	G	-0.03453	0.006043	0.817994	7.94679	1.13e-08	499	FALSE	WWP2	-22774
Diabetes Type 2	diabetes_type_2	rs11642008	16	69928639	G	A	-0.025776	0.00467	0.5162	7.45827	3.48e-08	500	TRUE	WWP2	-132430
Diabetes Type 2	diabetes_type_2	rs8051717	16	72245597	A	G	-0.028504	0.005104	0.707162	7.62098	2.39e-08	501	TRUE	PMFBP1	34820
Diabetes Type 2	diabetes_type_2	rs72800311	16	75048508	G	A	0.06367	0.011225	0.950086	7.83929	1.45e-08	502	FALSE	ZNRF1	-15580
Diabetes Type 2	diabetes_type_2	rs112200864	16	75166849	G	A	0.084129	0.010453	0.941666	15.0551	8.81e-16	502	FALSE	ZFP1	15541
Diabetes Type 2	diabetes_type_2	rs8059861	16	75182372	C	G	0.052337	0.009559	0.064161	7.34959	4.47e-08	502	FALSE	ZFP1	18
Diabetes Type 2	diabetes_type_2	rs4888353	16	75183615	T	C	0.0525	0.009559	0.064161	7.39178	4.06e-08	502	FALSE	ZFP1	-1225
Diabetes Type 2	diabetes_type_2	rs9939376	16	75185993	C	T	0.052333	0.009519	0.064217	7.40534	3.93e-08	502	FALSE	ZFP1	-3603
Diabetes Type 2	diabetes_type_2	rs6564213	16	75187289	T	C	0.052255	0.009519	0.064217	7.38515	4.12e-08	502	FALSE	ZFP1	-4899
Diabetes Type 2	diabetes_type_2	rs8049017	16	75193530	T	C	0.052754	0.009518	0.064161	7.51524	3.05e-08	502	FALSE	ZFP1	-11140
Diabetes Type 2	diabetes_type_2	rs7196409	16	75194497	T	C	0.05264	0.009518	0.064218	7.48587	3.27e-08	502	FALSE	ZFP1	-12107
Diabetes Type 2	diabetes_type_2	rs7202429	16	75196489	G	C	0.052533	0.009557	0.064105	7.40186	3.96e-08	502	FALSE	ZFP1	-14099
Diabetes Type 2	diabetes_type_2	rs7188165	16	75198549	T	C	0.052901	0.009517	0.064161	7.55485	2.79e-08	502	FALSE	ZFP1	-16159
Diabetes Type 2	diabetes_type_2	rs55881293	16	75199864	C	T	0.116285	0.020235	0.983062	8.02956	9.34e-09	502	FALSE	ZFP1	-17474
Diabetes Type 2	diabetes_type_2	rs2325828	16	75199996	C	T	0.053282	0.009517	0.064274	7.6546	2.22e-08	502	FALSE	ZFP1	-17606
Diabetes Type 2	diabetes_type_2	rs9929570	16	75200378	T	C	0.052851	0.009557	0.064105	7.4843	3.28e-08	502	FALSE	ZFP1	-17988
Diabetes Type 2	diabetes_type_2	rs7200789	16	75200416	T	C	0.052829	0.009557	0.064128	7.47847	3.32e-08	502	FALSE	ZFP1	-18026
Diabetes Type 2	diabetes_type_2	rs6564216	16	75207572	T	G	0.053025	0.009557	0.064034	7.52993	2.95e-08	502	FALSE	ZFP1	1438
Diabetes Type 2	diabetes_type_2	rs4888354	16	75213254	T	G	0.05429	0.009911	0.064216	7.35618	4.4e-08	502	FALSE	ZFP1	7120
Diabetes Type 2	diabetes_type_2	rs72802340	16	75232528	G	T	0.117463	0.011047	0.94817	25.6483	2.25e-26	502	FALSE	CTRB2	5466
Diabetes Type 2	diabetes_type_2	rs8056223	16	75233867	T	G	0.107222	0.009643	0.933903	27.9636	1.09e-28	502	FALSE	CTRB2	4127
Diabetes Type 2	diabetes_type_2	rs72802342	16	75234872	C	A	0.120688	0.008759	0.919504	42.4202	3.8e-43	502	FALSE	CTRB2	3122
Diabetes Type 2	diabetes_type_2	rs55993634	16	75236763	C	G	0.117888	0.008551	0.915429	42.4664	3.42e-43	502	FALSE	CTRB2	1231
Diabetes Type 2	diabetes_type_2	rs72802352	16	75240883	G	A	0.122129	0.008881	0.922201	42.2615	5.48e-43	502	FALSE	CTRB2	-2889
Diabetes Type 2	diabetes_type_2	rs889512	16	75242012	C	G	0.103118	0.008082	0.891489	36.5141	3.06e-37	502	FALSE	CTRB2	929
Diabetes Type 2	diabetes_type_2	rs9936550	16	75242850	C	T	0.122307	0.00888	0.922153	42.3896	4.08e-43	502	FALSE	CTRB2	1767
Diabetes Type 2	diabetes_type_2	rs72802357	16	75243142	C	T	0.12229	0.00888	0.922154	42.3809	4.16e-43	502	FALSE	CTRB2	2059
Diabetes Type 2	diabetes_type_2	rs72802358	16	75243657	G	C	0.113144	0.007908	0.899775	45.6651	2.16e-46	502	TRUE	CTRB2	2574
Diabetes Type 2	diabetes_type_2	rs77258096	16	75243772	C	A	0.1112	0.011	0.8964	23.2682	5.39e-24	502	FALSE	CTRB2	2689
Diabetes Type 2	diabetes_type_2	rs9921930	16	75244745	C	T	0.080714	0.014157	0.865917	7.91383	1.22e-08	502	FALSE	CTRB2	3662
Diabetes Type 2	diabetes_type_2	rs9924354	16	75245326	C	G	0.080662	0.01411	0.865918	7.95308	1.11e-08	502	FALSE	CTRB2	4243
Diabetes Type 2	diabetes_type_2	rs66502159	16	75245937	C	T	0.112825	0.007907	0.899886	45.4196	3.81e-46	502	FALSE	CTRB2	4854
Diabetes Type 2	diabetes_type_2	rs72802365	16	75246035	G	C	0.122118	0.00888	0.922233	42.2648	5.44e-43	502	FALSE	CTRB2	4952
Diabetes Type 2	diabetes_type_2	rs9927309	16	75246419	C	T	0.080249	0.013921	0.865719	8.0761	8.39e-09	502	FALSE	CTRB2	5336
Diabetes Type 2	diabetes_type_2	rs111852127	16	75249170	T	A	0.122556	0.008879	0.922216	42.5694	2.7e-43	502	FALSE	CTRB1	3728
Diabetes Type 2	diabetes_type_2	rs59409959	16	75249313	G	T	0.081478	0.01413	0.865777	8.0805	8.31e-09	502	FALSE	CTRB1	3585
Diabetes Type 2	diabetes_type_2	rs184458383	16	75249552	C	T	0.119795	0.01283	0.920554	19.977	1.05e-20	502	FALSE	CTRB1	3346
Diabetes Type 2	diabetes_type_2	rs111869668	16	75249791	C	G	0.122489	0.008898	0.922458	42.3495	4.47e-43	502	FALSE	CTRB1	3107
Diabetes Type 2	diabetes_type_2	rs8052763	16	75251659	C	G	0.080216	0.013289	0.864874	8.79025	1.62e-09	502	FALSE	CTRB1	1239
Diabetes Type 2	diabetes_type_2	rs8056814	16	75252327	G	A	0.117425	0.008578	0.917182	41.8871	1.3e-42	502	FALSE	CTRB1	571
Diabetes Type 2	diabetes_type_2	rs150037540	16	75255320	C	T	0.121218	0.019797	0.968556	9.02397	9.46e-10	502	FALSE	CTRB1	-2422
Diabetes Type 2	diabetes_type_2	rs7190458	16	75263661	G	A	0.081007	0.012171	0.959299	10.5344	2.92e-11	502	FALSE	BCAR1	-733
Diabetes Type 2	diabetes_type_2	rs13337017	16	75272367	C	T	0.076964	0.013912	0.887375	7.48921	3.24e-08	502	FALSE	BCAR1	-9439
Diabetes Type 2	diabetes_type_2	rs72802391	16	75273829	C	G	0.114286	0.010924	0.948491	24.8576	1.39e-25	502	FALSE	BCAR1	-10901
Diabetes Type 2	diabetes_type_2	rs8048529	16	75275630	C	T	0.076887	0.013686	0.887262	7.70347	1.98e-08	502	FALSE	BCAR1	-12702
Diabetes Type 2	diabetes_type_2	rs3826110	16	75277780	G	A	0.07715	0.013927	0.887262	7.50791	3.11e-08	502	FALSE	BCAR1	-14852
Diabetes Type 2	diabetes_type_2	rs28439846	16	75280378	G	A	0.076477	0.013289	0.887375	8.0512	8.89e-09	502	FALSE	BCAR1	-17450
Diabetes Type 2	diabetes_type_2	rs3743614	16	75280958	C	T	0.076657	0.013513	0.887266	7.84204	1.44e-08	502	FALSE	BCAR1	-18030
Diabetes Type 2	diabetes_type_2	rs28595463	16	75281235	C	T	0.0764	0.013467	0.887342	7.84224	1.44e-08	502	FALSE	BCAR1	-18307
Diabetes Type 2	diabetes_type_2	rs60879082	16	75283065	G	A	0.07655	0.013316	0.887318	8.03502	9.23e-09	502	FALSE	BCAR1	-20137
Diabetes Type 2	diabetes_type_2	rs72802395	16	75286484	G	A	0.118351	0.009007	0.922195	38.6683	2.15e-39	502	FALSE	BCAR1	-23556
Diabetes Type 2	diabetes_type_2	rs8052373	16	75295014	T	C	0.032131	0.005004	0.334613	9.85549	1.39e-10	502	FALSE	BCAR1	-32086
Diabetes Type 2	diabetes_type_2	rs8046145	16	75295021	G	C	0.076538	0.013493	0.887145	7.84084	1.44e-08	502	FALSE	BCAR1	-32093
Diabetes Type 2	diabetes_type_2	rs13337397	16	75295639	C	A	0.076345	0.013282	0.887145	8.03345	9.26e-09	502	FALSE	BCAR1	-32711
Diabetes Type 2	diabetes_type_2	rs8063014	16	75297673	G	A	0.076216	0.013725	0.887388	7.54112	2.88e-08	502	FALSE	BCAR1	-34745
Diabetes Type 2	diabetes_type_2	rs60852020	16	75301279	G	A	0.09	0.0109	0.901	15.8031	1.57e-16	502	FALSE	BCAR1	-38351
Diabetes Type 2	diabetes_type_2	rs9319482	16	75301605	A	G	0.033106	0.005157	0.296671	9.84955	1.41e-10	502	FALSE	BCAR1	-38677
Diabetes Type 2	diabetes_type_2	rs8062169	16	75302464	C	T	0.076248	0.012129	0.864907	9.4751	3.35e-10	502	FALSE	BCAR1	513
Diabetes Type 2	diabetes_type_2	rs56787417	16	75302997	C	G	0.0881	0.0109	0.9008	15.1763	6.66e-16	502	FALSE	BCAR1	1046
Diabetes Type 2	diabetes_type_2	rs7188857	16	75303444	A	G	0.037426	0.005331	0.731228	11.6398	2.29e-12	502	FALSE	BCAR1	1493
Diabetes Type 2	diabetes_type_2	rs4887811	16	75307251	C	T	-0.034819	0.0062	0.173237	7.69744	2.01e-08	502	FALSE	BCAR1	5300
Diabetes Type 2	diabetes_type_2	rs4888369	16	75307277	T	C	-0.034662	0.006353	0.160461	7.30292	4.98e-08	502	FALSE	BCAR1	5326
Diabetes Type 2	diabetes_type_2	rs4888371	16	75308781	G	A	-0.034296	0.006165	0.173253	7.56665	2.71e-08	502	FALSE	BCAR1	6830
Diabetes Type 2	diabetes_type_2	rs6564245	16	75308899	C	T	-0.035067	0.006388	0.160872	7.3848	4.12e-08	502	FALSE	BCAR1	6948
Diabetes Type 2	diabetes_type_2	rs7187263	16	75308978	C	A	-0.034935	0.006386	0.1611	7.33815	4.59e-08	502	FALSE	BCAR1	7027
Diabetes Type 2	diabetes_type_2	rs4887812	16	75310052	G	A	-0.034884	0.006389	0.160743	7.31288	4.87e-08	502	FALSE	BCAR1	8101
Diabetes Type 2	diabetes_type_2	rs4887813	16	75312494	A	G	-0.034894	0.006382	0.159915	7.33022	4.68e-08	502	FALSE	BCAR1	10543
Diabetes Type 2	diabetes_type_2	rs4887814	16	75318041	T	C	-0.035572	0.006381	0.160108	7.59535	2.54e-08	502	FALSE	CFDP1	9555
Diabetes Type 2	diabetes_type_2	rs4888374	16	75322228	T	C	-0.035325	0.006346	0.160047	7.57429	2.67e-08	502	FALSE	CFDP1	5368
Diabetes Type 2	diabetes_type_2	rs4888375	16	75322356	T	C	-0.035457	0.006347	0.159799	7.62378	2.38e-08	502	FALSE	CFDP1	5240
Diabetes Type 2	diabetes_type_2	rs11149812	16	75323645	T	C	-0.035889	0.006381	0.160281	7.71923	1.91e-08	502	FALSE	CFDP1	3951
Diabetes Type 2	diabetes_type_2	rs1895489	16	75324781	T	C	-0.035856	0.006381	0.160329	7.70653	1.97e-08	502	FALSE	CFDP1	2815
Diabetes Type 2	diabetes_type_2	rs3784936	16	75337583	C	G	-0.036847	0.006679	0.160461	7.45117	3.54e-08	502	FALSE	CFDP1	-9987
Diabetes Type 2	diabetes_type_2	rs7187690	16	75354969	C	T	-0.044873	0.00702	0.127931	9.77189	1.69e-10	502	FALSE	CFDP1	-27373
Diabetes Type 2	diabetes_type_2	rs72804157	16	75364535	G	A	0.102219	0.009158	0.927071	28.1669	6.81e-29	502	FALSE	CFDP1	-36939
Diabetes Type 2	diabetes_type_2	rs8053632	16	75364940	C	T	-0.034883	0.006366	0.160044	7.35944	4.37e-08	502	FALSE	CFDP1	-37344
Diabetes Type 2	diabetes_type_2	rs12932952	16	75365486	C	T	-0.035229	0.006332	0.159976	7.56695	2.71e-08	502	FALSE	CFDP1	-37890
Diabetes Type 2	diabetes_type_2	rs3844219	16	75370230	G	T	-0.035511	0.006367	0.160171	7.60196	2.5e-08	502	FALSE	CFDP1	-42634
Diabetes Type 2	diabetes_type_2	rs3851735	16	75372092	A	G	-0.036213	0.006396	0.158018	7.81406	1.53e-08	502	FALSE	CFDP1	-44496
Diabetes Type 2	diabetes_type_2	rs17764278	16	75374029	T	A	0.081595	0.008054	0.90524	23.366	4.31e-24	502	FALSE	CFDP1	-46433
Diabetes Type 2	diabetes_type_2	rs7202284	16	75374346	A	T	-0.035724	0.0064	0.157626	7.61211	2.44e-08	502	FALSE	CFDP1	-46750
Diabetes Type 2	diabetes_type_2	rs72787110	16	75379533	T	C	0.080526	0.008013	0.904304	23.0057	9.87e-24	502	FALSE	CFDP1	-51937
Diabetes Type 2	diabetes_type_2	rs7202083	16	75383727	G	T	-0.046785	0.007023	0.130916	10.553	2.8e-11	502	FALSE	CFDP1	-56131
Diabetes Type 2	diabetes_type_2	rs3851736	16	75387332	T	C	-0.035276	0.006365	0.160875	7.51384	3.06e-08	502	FALSE	CFDP1	-59736
Diabetes Type 2	diabetes_type_2	rs8051611	16	75388933	C	T	-0.035236	0.006365	0.160813	7.49838	3.17e-08	502	FALSE	CFDP1	-61337
Diabetes Type 2	diabetes_type_2	rs1074961	16	75389484	C	T	-0.035089	0.006365	0.16087	7.44144	3.62e-08	502	FALSE	CFDP1	-61888
Diabetes Type 2	diabetes_type_2	rs8048677	16	75392028	C	G	-0.034852	0.006367	0.160797	7.346	4.51e-08	502	FALSE	CFDP1	-64432
Diabetes Type 2	diabetes_type_2	rs2059257	16	75396376	G	A	-0.034649	0.006331	0.160776	7.34468	4.52e-08	502	FALSE	CFDP1	-68780
Diabetes Type 2	diabetes_type_2	rs6564256	16	75397509	A	G	-0.035175	0.006365	0.160827	7.47417	3.36e-08	502	FALSE	CFDP1	-69913
Diabetes Type 2	diabetes_type_2	rs8055609	16	75402088	C	T	-0.034965	0.006366	0.160937	7.39148	4.06e-08	502	FALSE	CFDP1	-74492
Diabetes Type 2	diabetes_type_2	rs8049611	16	75409474	C	G	-0.035412	0.006365	0.160963	7.56694	2.71e-08	502	FALSE	CFDP1	-81878
Diabetes Type 2	diabetes_type_2	rs8054586	16	75410705	G	C	-0.035279	0.006365	0.160987	7.51591	3.05e-08	502	FALSE	CFDP1	-83109
Diabetes Type 2	diabetes_type_2	rs4993971	16	75411634	G	C	-0.035423	0.006365	0.160827	7.57169	2.68e-08	502	FALSE	CFDP1	-84038
Diabetes Type 2	diabetes_type_2	rs8046184	16	75411725	T	C	-0.03552	0.006365	0.160827	7.60964	2.46e-08	502	FALSE	CFDP1	-84129
Diabetes Type 2	diabetes_type_2	rs4888393	16	75413673	C	T	-0.035244	0.006366	0.160727	7.49986	3.16e-08	502	FALSE	CFDP1	-86077
Diabetes Type 2	diabetes_type_2	rs4888394	16	75413709	T	C	-0.035127	0.006366	0.16068	7.45512	3.51e-08	502	FALSE	CFDP1	-86113
Diabetes Type 2	diabetes_type_2	rs4888395	16	75413715	T	G	-0.03511	0.006366	0.160606	7.44793	3.57e-08	502	FALSE	CFDP1	-86119
Diabetes Type 2	diabetes_type_2	rs145490559	16	75418163	G	A	0.079268	0.007939	0.901576	22.7211	1.9e-23	502	FALSE	CFDP1	-90567
Diabetes Type 2	diabetes_type_2	rs467223	16	75421240	C	T	0.036228	0.006485	0.835629	7.62491	2.37e-08	502	FALSE	CFDP1	-93644
Diabetes Type 2	diabetes_type_2	rs455407	16	75427940	G	A	0.034767	0.006363	0.8386	7.32106	4.77e-08	502	FALSE	CFDP1	-100344
Diabetes Type 2	diabetes_type_2	rs247438	16	75432649	G	C	0.0347	0.006329	0.838682	7.3672	4.29e-08	502	FALSE	CFDP1	-105053
Diabetes Type 2	diabetes_type_2	rs247427	16	75439132	T	C	0.034764	0.006329	0.838495	7.39218	4.05e-08	502	FALSE	CFDP1	-111536
Diabetes Type 2	diabetes_type_2	rs247431	16	75440861	G	A	0.035759	0.006464	0.837482	7.48986	3.24e-08	502	FALSE	CFDP1	-113265
Diabetes Type 2	diabetes_type_2	rs247434	16	75445304	G	A	0.034575	0.006329	0.838722	7.31889	4.8e-08	502	FALSE	CFDP1	-117708
Diabetes Type 2	diabetes_type_2	rs247436	16	75445971	T	G	0.034827	0.006363	0.838297	7.34578	4.51e-08	502	FALSE	CFDP1	-118375
Diabetes Type 2	diabetes_type_2	rs247423	16	75456631	C	A	0.03672	0.006499	0.837686	7.78453	1.64e-08	502	FALSE	CFDP1	-129035
Diabetes Type 2	diabetes_type_2	rs247425	16	75460402	C	T	0.035053	0.006331	0.838788	7.49985	3.16e-08	502	FALSE	CFDP1	-132806
Diabetes Type 2	diabetes_type_2	rs247442	16	75464621	C	T	0.042668	0.006858	0.865465	9.29599	5.06e-10	502	FALSE	CFDP1	-137025
Diabetes Type 2	diabetes_type_2	rs56258397	16	75469551	G	T	0.079086	0.008883	0.902463	18.239	5.77e-19	502	FALSE	CFDP1	2168
Diabetes Type 2	diabetes_type_2	rs188133085	16	75491334	T	C	0.146278	0.023531	0.976967	9.28004	5.25e-10	502	FALSE	TMEM170A	-14382
Diabetes Type 2	diabetes_type_2	rs72789426	16	75517115	G	C	0.08103	0.014457	0.950146	7.67039	2.14e-08	503	TRUE	CHST6	-6166
Diabetes Type 2	diabetes_type_2	rs141737125	16	75566220	A	T	-0.108301	0.019435	0.984055	7.5893	2.57e-08	503	FALSE	CHST5	-3787
Diabetes Type 2	diabetes_type_2	rs2927331	16	81509452	T	C	0.032746	0.004879	0.34997	10.7006	1.99e-11	504	FALSE	CMIP	-30677
Diabetes Type 2	diabetes_type_2	rs2927328	16	81509722	T	C	0.033264	0.004879	0.350095	11.0189	9.58e-12	504	FALSE	CMIP	-30947
Diabetes Type 2	diabetes_type_2	rs1471379	16	81510699	T	C	0.028924	0.004808	0.381118	8.73441	1.84e-09	504	FALSE	CMIP	-31924
Diabetes Type 2	diabetes_type_2	rs1471378	16	81510836	C	G	0.028033	0.004706	0.431616	8.57759	2.64e-09	504	FALSE	CMIP	-32061
Diabetes Type 2	diabetes_type_2	rs1966957	16	81511079	G	C	0.029601	0.004809	0.379437	9.11271	7.71e-10	504	FALSE	CMIP	-32304
Diabetes Type 2	diabetes_type_2	rs2927327	16	81511534	T	A	0.030798	0.004807	0.378581	9.81273	1.54e-10	504	FALSE	CMIP	-32759
Diabetes Type 2	diabetes_type_2	rs2966079	16	81511806	C	T	0.026547	0.004698	0.434909	7.78606	1.64e-08	504	FALSE	CMIP	-33031
Diabetes Type 2	diabetes_type_2	rs2927325	16	81511987	C	A	0.027612	0.004797	0.385706	8.05218	8.87e-09	504	FALSE	CMIP	-33212
Diabetes Type 2	diabetes_type_2	rs1471152	16	81512636	T	G	0.028015	0.004799	0.38291	8.26477	5.44e-09	504	FALSE	CMIP	-33861
Diabetes Type 2	diabetes_type_2	rs2927324	16	81512821	C	T	0.026231	0.004697	0.435309	7.61895	2.4e-08	504	FALSE	CMIP	-34046
Diabetes Type 2	diabetes_type_2	rs2927323	16	81512948	G	A	0.031146	0.004965	0.325422	9.43675	3.66e-10	504	FALSE	CMIP	-34173
Diabetes Type 2	diabetes_type_2	rs2966080	16	81513620	A	T	0.025824	0.004697	0.434839	7.40437	3.94e-08	504	FALSE	CMIP	-34845
Diabetes Type 2	diabetes_type_2	rs2966081	16	81514188	A	C	0.033761	0.004987	0.316244	10.8731	1.34e-11	504	FALSE	CMIP	-35413
Diabetes Type 2	diabetes_type_2	rs2927322	16	81514505	A	G	0.033522	0.005021	0.317563	10.595	2.54e-11	504	FALSE	CMIP	-35730
Diabetes Type 2	diabetes_type_2	rs2966082	16	81515428	C	G	0.030117	0.004807	0.378233	9.41583	3.84e-10	504	FALSE	CMIP	-36653
Diabetes Type 2	diabetes_type_2	rs2926000	16	81515440	C	A	0.029874	0.004806	0.378599	9.27917	5.26e-10	504	FALSE	CMIP	-36665
Diabetes Type 2	diabetes_type_2	rs35081994	16	81515640	C	T	0.027772	0.004677	0.538694	8.52716	2.97e-09	504	FALSE	CMIP	-36865
Diabetes Type 2	diabetes_type_2	rs2966083	16	81515722	G	T	0.029111	0.004704	0.430963	9.20397	6.25e-10	504	FALSE	CMIP	-36947
Diabetes Type 2	diabetes_type_2	rs2966084	16	81516383	A	G	0.038301	0.005039	0.309138	13.5102	3.09e-14	504	FALSE	CMIP	-37608
Diabetes Type 2	diabetes_type_2	rs2966085	16	81516634	A	G	0.036002	0.004884	0.357258	12.7566	1.75e-13	504	FALSE	CMIP	-37859
Diabetes Type 2	diabetes_type_2	rs2966086	16	81516858	T	C	0.030287	0.00522	0.278472	8.1721	6.73e-09	504	FALSE	CMIP	-38083
Diabetes Type 2	diabetes_type_2	rs898969	16	81518544	A	G	0.036793	0.005189	0.306857	11.8591	1.38e-12	504	FALSE	CMIP	-39769
Diabetes Type 2	diabetes_type_2	rs2317241	16	81519766	A	G	0.0337	0.005008	0.3175	10.7519	1.77e-11	504	FALSE	CMIP	-40991
Diabetes Type 2	diabetes_type_2	rs2927320	16	81520932	A	G	0.028347	0.005125	0.425722	7.48717	3.26e-08	504	FALSE	CMIP	-42157
Diabetes Type 2	diabetes_type_2	rs2125202	16	81521294	G	C	0.025752	0.004674	0.498513	7.43303	3.69e-08	504	FALSE	CMIP	-42519
Diabetes Type 2	diabetes_type_2	rs12443634	16	81524274	A	C	0.044577	0.00508	0.301564	17.7402	1.82e-18	504	FALSE	CMIP	-45499
Diabetes Type 2	diabetes_type_2	rs7193307	16	81526302	G	A	0.037009	0.005869	0.796568	9.52989	2.95e-10	504	FALSE	CMIP	-47527
Diabetes Type 2	diabetes_type_2	rs12932649	16	81526836	C	T	0.033797	0.00554	0.766049	8.96262	1.09e-09	504	FALSE	CMIP	-48061
Diabetes Type 2	diabetes_type_2	rs66710707	16	81528621	A	G	0.035003	0.005081	0.695955	11.2341	5.83e-12	504	FALSE	CMIP	-49846
Diabetes Type 2	diabetes_type_2	rs2925994	16	81529174	A	G	0.035002	0.005081	0.695832	11.2339	5.84e-12	504	FALSE	CMIP	-50399
Diabetes Type 2	diabetes_type_2	rs2966090	16	81529419	T	C	0.032102	0.005062	0.65093	9.63026	2.34e-10	504	FALSE	CMIP	-50644
Diabetes Type 2	diabetes_type_2	rs2925995	16	81531029	A	T	0.031853	0.005151	0.703467	9.18913	6.47e-10	504	FALSE	CMIP	-52254
Diabetes Type 2	diabetes_type_2	rs2927311	16	81531230	C	G	0.034577	0.005506	0.76058	9.45739	3.49e-10	504	FALSE	CMIP	-52455
Diabetes Type 2	diabetes_type_2	rs4889326	16	81533662	C	T	0.039213	0.005517	0.761445	11.9091	1.23e-12	504	FALSE	CMIP	-54887
Diabetes Type 2	diabetes_type_2	rs56823429	16	81533789	C	A	0.050056	0.005056	0.302559	22.3535	4.43e-23	504	FALSE	CMIP	-55014
Diabetes Type 2	diabetes_type_2	rs2966091	16	81534483	C	G	0.031486	0.004912	0.648304	9.82298	1.5e-10	504	FALSE	CMIP	-55708
Diabetes Type 2	diabetes_type_2	rs2925979	16	81534790	T	C	0.053153	0.005041	0.309303	25.2384	5.78e-26	504	TRUE	CMIP	-56015
Diabetes Type 2	diabetes_type_2	rs4889327	16	81536652	C	T	0.031726	0.005531	0.764487	8.00277	9.94e-09	504	FALSE	CMIP	-57877
Diabetes Type 2	diabetes_type_2	rs2966093	16	81538620	G	A	0.035936	0.004808	0.383942	13.091	8.11e-14	504	FALSE	CMIP	-59845
Diabetes Type 2	diabetes_type_2	rs2966094	16	81538637	A	C	0.038324	0.004817	0.376955	14.7284	1.87e-15	504	FALSE	CMIP	-59862
Diabetes Type 2	diabetes_type_2	rs2927307	16	81543832	G	A	0.036339	0.004716	0.434207	13.8669	1.36e-14	504	FALSE	CMIP	-65057
Diabetes Type 2	diabetes_type_2	rs35137323	16	81545764	G	T	0.032161	0.005612	0.774039	7.98964	1.02e-08	504	FALSE	CMIP	-66989
Diabetes Type 2	diabetes_type_2	rs2966095	16	81549458	A	G	0.036397	0.004808	0.380948	13.4108	3.88e-14	504	FALSE	CMIP	-70683
Diabetes Type 2	diabetes_type_2	rs2966097	16	81549708	C	T	0.038098	0.006348	0.380852	8.6962	2.01e-09	504	FALSE	CMIP	-70933
Diabetes Type 2	diabetes_type_2	rs7205651	16	81588142	G	T	-0.026709	0.004709	0.521046	7.83837	1.45e-08	504	FALSE	CMIP	-109367
Diabetes Type 2	diabetes_type_2	rs12930850	16	81602212	A	G	-0.027536	0.004695	0.446895	8.3355	4.62e-09	504	FALSE	CMIP	-123437
Diabetes Type 2	diabetes_type_2	rs12929303	16	81602264	G	A	-0.027663	0.004694	0.450484	8.41025	3.89e-09	504	FALSE	CMIP	-123489
Diabetes Type 2	diabetes_type_2	rs11649004	16	81602499	G	A	-0.027685	0.004695	0.446907	8.41914	3.81e-09	504	FALSE	CMIP	-123724
Diabetes Type 2	diabetes_type_2	rs11644375	16	81602681	A	G	-0.027699	0.004695	0.447018	8.4275	3.74e-09	504	FALSE	CMIP	-123906
Diabetes Type 2	diabetes_type_2	rs8045875	16	81603235	T	C	-0.027681	0.004706	0.432681	8.3807	4.16e-09	504	FALSE	CMIP	-124460
Diabetes Type 2	diabetes_type_2	rs8045100	16	81603400	C	T	-0.027587	0.004695	0.446389	8.36408	4.32e-09	504	FALSE	CMIP	-124625
Diabetes Type 2	diabetes_type_2	rs11640346	16	81603848	G	T	-0.026757	0.004767	0.453547	7.69199	2.03e-08	504	FALSE	CMIP	-125073
Diabetes Type 2	diabetes_type_2	rs4889341	16	81604251	T	C	-0.027842	0.004891	0.368976	7.89178	1.28e-08	504	FALSE	CMIP	-125476
Diabetes Type 2	diabetes_type_2	rs12931242	16	81604778	T	G	-0.02779	0.004695	0.44674	8.47815	3.33e-09	504	FALSE	CMIP	-126003
Diabetes Type 2	diabetes_type_2	rs7198940	16	81605559	C	T	-0.027526	0.004686	0.460941	8.3585	4.38e-09	504	FALSE	CMIP	-126784
Diabetes Type 2	diabetes_type_2	rs12918645	16	81606569	C	G	-0.027945	0.004696	0.446351	8.56067	2.75e-09	504	FALSE	CMIP	-127794
Diabetes Type 2	diabetes_type_2	rs12924701	16	81607756	A	G	-0.027693	0.004706	0.432476	8.38787	4.09e-09	504	FALSE	CMIP	-128981
Diabetes Type 2	diabetes_type_2	rs4483835	16	81607833	T	C	-0.027857	0.004706	0.432815	8.47933	3.32e-09	504	FALSE	CMIP	-129058
Diabetes Type 2	diabetes_type_2	rs9937613	16	81609375	T	C	-0.029513	0.00477	0.40101	9.201	6.3e-10	504	FALSE	CMIP	-130600
Diabetes Type 2	diabetes_type_2	rs7189295	16	81609553	G	A	-0.030449	0.004766	0.40653	9.76332	1.72e-10	504	FALSE	CMIP	-130778
Diabetes Type 2	diabetes_type_2	rs7196195	16	81609598	T	G	-0.030372	0.004766	0.406343	9.71601	1.92e-10	504	FALSE	CMIP	-130823
Diabetes Type 2	diabetes_type_2	rs7196548	16	81609774	T	G	-0.027938	0.004706	0.433036	8.52346	3e-09	504	FALSE	CMIP	-130999
Diabetes Type 2	diabetes_type_2	rs11648151	16	81610196	T	C	-0.029266	0.004757	0.414521	9.10302	7.89e-10	504	FALSE	CMIP	-131421
Diabetes Type 2	diabetes_type_2	rs11642655	16	81610480	G	A	-0.030261	0.004754	0.419653	9.69486	2.02e-10	504	FALSE	CMIP	-131705
Diabetes Type 2	diabetes_type_2	rs6564890	16	81612541	C	T	-0.027973	0.004737	0.447192	8.44277	3.61e-09	504	FALSE	CMIP	-133766
Diabetes Type 2	diabetes_type_2	rs12926649	16	81613729	G	A	-0.025963	0.004691	0.452106	7.4956	3.19e-08	504	FALSE	CMIP	-134954
Diabetes Type 2	diabetes_type_2	rs7199293	16	81614892	G	A	-0.026796	0.00469	0.457496	7.9456	1.13e-08	504	FALSE	CMIP	-136117
Diabetes Type 2	diabetes_type_2	rs12925388	16	81616668	A	G	-0.027908	0.004697	0.44737	8.53849	2.89e-09	504	FALSE	CMIP	-137893
Diabetes Type 2	diabetes_type_2	rs4888165	16	81728192	G	A	-0.030462	0.00548	0.765739	7.55449	2.79e-08	504	FALSE	CMIP	-249417
Diabetes Type 2	diabetes_type_2	rs2873480	16	81729108	C	T	-0.030964	0.005501	0.767655	7.7315	1.86e-08	504	FALSE	CMIP	-250333
Diabetes Type 2	diabetes_type_2	rs35637261	16	89513782	G	A	-0.036296	0.006562	0.841572	7.48733	3.26e-08	505	FALSE	ANKRD11	-179744
Diabetes Type 2	diabetes_type_2	rs17783751	16	89513984	C	A	-0.036428	0.006565	0.841722	7.53028	2.95e-08	505	FALSE	ANKRD11	-179946
Diabetes Type 2	diabetes_type_2	rs12922711	16	89518942	T	C	-0.03691	0.00656	0.841362	7.72573	1.88e-08	505	FALSE	ANKRD11	-184904
Diabetes Type 2	diabetes_type_2	rs66461358	16	89535257	T	C	-0.046123	0.007528	0.886166	9.03392	9.25e-10	505	TRUE	ANKRD11	-201219
Diabetes Type 2	diabetes_type_2	rs12920022	16	89564055	T	A	-0.0528	0.0092	0.8418	8.01033	9.77e-09	505	FALSE	SPG7	-6730
Diabetes Type 2	diabetes_type_2	rs67643661	16	89615333	C	T	-0.037434	0.006778	0.855351	7.46633	3.42e-08	505	FALSE	SPG7	-58008
Diabetes Type 2	diabetes_type_2	rs3751690	16	89628621	A	G	-0.036649	0.006707	0.853573	7.32269	4.76e-08	505	FALSE	RPL13	-1556
Diabetes Type 2	diabetes_type_2	rs3211567	16	89629736	C	T	-0.036792	0.006734	0.854938	7.32123	4.77e-08	505	FALSE	RPL13	-2671
Diabetes Type 2	diabetes_type_2	rs3211568	16	89629780	G	A	-0.038213	0.00673	0.853967	7.85555	1.39e-08	505	FALSE	RPL13	-2715
Diabetes Type 2	diabetes_type_2	rs3211569	16	89629819	G	A	-0.036797	0.006735	0.854957	7.32159	4.77e-08	505	FALSE	RPL13	-2754
Diabetes Type 2	diabetes_type_2	rs57775530	16	89629928	C	G	-0.036806	0.006734	0.854938	7.32627	4.72e-08	505	FALSE	RPL13	-2863
Diabetes Type 2	diabetes_type_2	rs13380730	16	89630092	C	G	-0.03676	0.006734	0.854939	7.30959	4.9e-08	505	FALSE	RPL13	-3027
Diabetes Type 2	diabetes_type_2	rs12709088	16	89630212	T	A	-0.036774	0.006734	0.854939	7.31482	4.84e-08	505	FALSE	RPL13	-3147
Diabetes Type 2	diabetes_type_2	rs12709089	16	89630311	G	A	-0.036982	0.006734	0.854883	7.39058	4.07e-08	505	FALSE	RPL13	-3246
Diabetes Type 2	diabetes_type_2	rs12932337	16	89630630	C	T	-0.037813	0.006717	0.85407	7.73258	1.85e-08	505	FALSE	RPL13	-3565
Diabetes Type 2	diabetes_type_2	rs17471624	16	89631665	T	C	-0.039806	0.00706	0.864563	7.75492	1.76e-08	505	FALSE	RPL13	715
Diabetes Type 2	diabetes_type_2	rs67723215	16	89631998	A	C	-0.040716	0.007188	0.868569	7.81963	1.51e-08	505	FALSE	RPL13	1048
Diabetes Type 2	diabetes_type_2	rs12919518	16	89632385	G	A	-0.040534	0.007264	0.876252	7.60849	2.46e-08	505	FALSE	RPL13	1435
Diabetes Type 2	diabetes_type_2	rs12919536	16	89632423	G	T	-0.042125	0.007327	0.880588	8.0354	9.22e-09	505	FALSE	RPL13	1473
Diabetes Type 2	diabetes_type_2	rs447735	16	89734349	T	C	-0.02607	0.00478	0.58929	7.29799	5.04e-08	505	FALSE	SPATA33	-10139
Diabetes Type 2	diabetes_type_2	rs648548	16	89749436	C	G	-0.026628	0.004782	0.58777	7.5792	2.64e-08	505	FALSE	CDK10	-2291
Diabetes Type 2	diabetes_type_2	rs464873	16	89750672	T	C	-0.026319	0.004775	0.587357	7.43954	3.63e-08	505	FALSE	CDK10	-3527
Diabetes Type 2	diabetes_type_2	rs397891	16	89753031	G	C	-0.027666	0.004799	0.599499	8.0776	8.36e-09	505	FALSE	CDK10	-5886
Diabetes Type 2	diabetes_type_2	rs258323	16	89754694	G	C	-0.026504	0.004775	0.588564	7.53639	2.91e-08	505	FALSE	CDK10	-7549
Diabetes Type 2	diabetes_type_2	rs258321	16	89756473	A	G	-0.027939	0.004799	0.599422	8.22338	5.98e-09	505	FALSE	CDK10	-9328
Diabetes Type 2	diabetes_type_2	rs396742	16	89768056	C	G	-0.027201	0.00483	0.592535	7.73838	1.83e-08	505	FALSE	SPATA2L	-5305
Diabetes Type 2	diabetes_type_2	rs13330285	16	89768558	A	G	-0.028676	0.004848	0.606801	8.46796	3.4e-09	505	FALSE	SPATA2L	445
Diabetes Type 2	diabetes_type_2	rs13335097	16	89768560	C	T	-0.028588	0.004848	0.606879	8.42004	3.8e-09	505	FALSE	SPATA2L	447
Diabetes Type 2	diabetes_type_2	rs9893867	17	1510048	A	G	-0.03828	0.006095	0.779486	9.45721	3.49e-10	506	TRUE	SLC43A2	-37487
Diabetes Type 2	diabetes_type_2	rs1043246	17	3828086	C	G	-0.055453	0.006769	0.846967	15.5672	2.71e-16	507	FALSE	ATP2A3	-917
Diabetes Type 2	diabetes_type_2	rs1076902	17	3828822	C	T	-0.046308	0.008383	0.878595	7.46947	3.39e-08	507	FALSE	ATP2A3	-1653
Diabetes Type 2	diabetes_type_2	rs12451658	17	3829115	A	G	-0.044776	0.007149	0.865885	9.40986	3.89e-10	507	FALSE	ATP2A3	-1946
Diabetes Type 2	diabetes_type_2	rs7208941	17	3830133	G	T	0.045701	0.007648	0.886642	8.62713	2.36e-09	507	FALSE	ATP2A3	-2964
Diabetes Type 2	diabetes_type_2	rs34404834	17	3830815	C	T	0.0465	0.007627	0.886344	8.95279	1.11e-09	507	FALSE	ATP2A3	-3646
Diabetes Type 2	diabetes_type_2	rs753960	17	3831240	C	T	0.046325	0.007627	0.886306	8.89036	1.29e-09	507	FALSE	ATP2A3	-4071
Diabetes Type 2	diabetes_type_2	rs35586043	17	3832981	A	G	0.048509	0.00729	0.874543	10.5298	2.95e-11	507	FALSE	ATP2A3	-5812
Diabetes Type 2	diabetes_type_2	rs10153291	17	3833740	G	A	0.048753	0.00729	0.874825	10.629	2.35e-11	507	FALSE	ATP2A3	-6571
Diabetes Type 2	diabetes_type_2	rs35443604	17	3833972	G	A	0.048811	0.00729	0.8746	10.6524	2.23e-11	507	FALSE	ATP2A3	-6803
Diabetes Type 2	diabetes_type_2	rs55673593	17	3834179	T	C	0.048696	0.00729	0.874654	10.6055	2.48e-11	507	FALSE	ATP2A3	-7010
Diabetes Type 2	diabetes_type_2	rs35299172	17	3834598	T	C	0.049379	0.00729	0.874651	10.8846	1.3e-11	507	FALSE	ATP2A3	-7429
Diabetes Type 2	diabetes_type_2	rs34713010	17	3834718	A	G	0.048667	0.007147	0.870395	10.9931	1.02e-11	507	FALSE	ATP2A3	-7549
Diabetes Type 2	diabetes_type_2	rs2012108	17	3835566	T	C	0.0484	0.007146	0.870558	10.8831	1.31e-11	507	FALSE	ATP2A3	-8397
Diabetes Type 2	diabetes_type_2	rs1029797	17	3835818	C	T	0.048512	0.007146	0.870613	10.9313	1.17e-11	507	FALSE	ATP2A3	-8649
Diabetes Type 2	diabetes_type_2	rs12936489	17	3836529	C	T	0.048855	0.007146	0.870556	11.0769	8.38e-12	507	FALSE	ATP2A3	-9360
Diabetes Type 2	diabetes_type_2	rs12953026	17	3836888	G	A	0.048792	0.007145	0.870612	11.0502	8.91e-12	507	FALSE	ATP2A3	-9719
Diabetes Type 2	diabetes_type_2	rs145352101	17	3836979	A	G	0.048553	0.007145	0.870612	10.9496	1.12e-11	507	FALSE	ATP2A3	-9810
Diabetes Type 2	diabetes_type_2	rs113299169	17	3837016	C	G	0.048672	0.007145	0.870612	10.9996	1e-11	507	FALSE	ATP2A3	-9847
Diabetes Type 2	diabetes_type_2	rs7220264	17	3837287	A	G	0.047961	0.007146	0.870663	10.701	1.99e-11	507	FALSE	ATP2A3	-10118
Diabetes Type 2	diabetes_type_2	rs7219670	17	3837291	C	T	0.048139	0.007146	0.870607	10.775	1.68e-11	507	FALSE	ATP2A3	-10122
Diabetes Type 2	diabetes_type_2	rs7219971	17	3837469	C	T	0.048214	0.007144	0.870414	10.8101	1.55e-11	507	FALSE	ATP2A3	-10300
Diabetes Type 2	diabetes_type_2	rs7220897	17	3837643	A	G	0.048288	0.007144	0.870181	10.8421	1.44e-11	507	FALSE	ATP2A3	-10474
Diabetes Type 2	diabetes_type_2	rs8077445	17	3837962	C	T	0.048228	0.007144	0.870406	10.8167	1.52e-11	507	FALSE	ATP2A3	-10793
Diabetes Type 2	diabetes_type_2	rs8077462	17	3838006	C	T	0.048167	0.007144	0.870406	10.7916	1.62e-11	507	FALSE	ATP2A3	-10837
Diabetes Type 2	diabetes_type_2	rs8067516	17	3838248	T	C	0.048316	0.007144	0.870407	10.854	1.4e-11	507	FALSE	ATP2A3	-11079
Diabetes Type 2	diabetes_type_2	rs8068346	17	3838717	T	C	0.047823	0.007098	0.870011	10.7763	1.67e-11	507	FALSE	ATP2A3	-11548
Diabetes Type 2	diabetes_type_2	rs8068362	17	3838757	T	C	0.047844	0.007099	0.869955	10.7838	1.65e-11	507	FALSE	ATP2A3	-11588
Diabetes Type 2	diabetes_type_2	rs8082265	17	3838761	C	T	0.047903	0.007099	0.870012	10.8088	1.55e-11	507	FALSE	ATP2A3	-11592
Diabetes Type 2	diabetes_type_2	rs8068875	17	3839105	T	C	0.047702	0.007098	0.869955	10.7254	1.88e-11	507	FALSE	ATP2A3	-11936
Diabetes Type 2	diabetes_type_2	rs1062683	17	3839685	G	A	0.037024	0.006512	0.839588	7.8739	1.34e-08	507	FALSE	ATP2A3	-12516
Diabetes Type 2	diabetes_type_2	rs17846891	17	3839829	C	T	0.037108	0.006512	0.839647	7.90678	1.24e-08	507	FALSE	ATP2A3	-12660
Diabetes Type 2	diabetes_type_2	rs35334668	17	3839874	A	G	0.037105	0.006512	0.839835	7.90435	1.25e-08	507	FALSE	ATP2A3	-12705
Diabetes Type 2	diabetes_type_2	rs6502756	17	3840115	G	C	0.037066	0.006512	0.839654	7.88966	1.29e-08	507	FALSE	ATP2A3	-12946
Diabetes Type 2	diabetes_type_2	rs6502757	17	3840116	G	A	0.037066	0.006512	0.839654	7.88966	1.29e-08	507	FALSE	ATP2A3	-12947
Diabetes Type 2	diabetes_type_2	rs17846896	17	3840506	T	C	-0.048311	0.00858	0.918903	7.73524	1.84e-08	507	FALSE	ATP2A3	-13337
Diabetes Type 2	diabetes_type_2	rs35519903	17	3840540	C	T	0.037197	0.006511	0.839687	7.9428	1.14e-08	507	FALSE	ATP2A3	-13371
Diabetes Type 2	diabetes_type_2	rs17846895	17	3840553	C	T	0.03698	0.006512	0.839703	7.8568	1.39e-08	507	FALSE	ATP2A3	-13384
Diabetes Type 2	diabetes_type_2	rs33997766	17	3840632	C	T	0.036978	0.006512	0.839647	7.85603	1.39e-08	507	FALSE	ATP2A3	-13463
Diabetes Type 2	diabetes_type_2	rs3179783	17	3840928	A	G	0.036645	0.006512	0.839475	7.72611	1.88e-08	507	FALSE	ATP2A3	-13759
Diabetes Type 2	diabetes_type_2	rs58055949	17	3841566	G	A	0.037146	0.006513	0.83964	7.91894	1.21e-08	507	FALSE	ATP2A3	-14397
Diabetes Type 2	diabetes_type_2	rs7222395	17	3842090	G	C	0.036868	0.00673	0.840088	7.35553	4.41e-08	507	FALSE	ATP2A3	-14921
Diabetes Type 2	diabetes_type_2	rs8064630	17	3842491	G	A	0.037238	0.006514	0.839633	7.95295	1.11e-08	507	FALSE	ATP2A3	-15322
Diabetes Type 2	diabetes_type_2	rs8078863	17	3843292	G	A	0.037703	0.006522	0.839231	8.1181	7.62e-09	507	FALSE	ATP2A3	-16123
Diabetes Type 2	diabetes_type_2	rs9895012	17	3844345	G	A	-0.080177	0.01185	0.957303	10.8621	1.37e-11	507	FALSE	ATP2A3	-17176
Diabetes Type 2	diabetes_type_2	rs55858476	17	3844671	G	A	0.036803	0.00639	0.829406	8.06238	8.66e-09	507	FALSE	ATP2A3	-17502
Diabetes Type 2	diabetes_type_2	rs17846890	17	3844985	A	C	0.029716	0.004873	0.596742	8.95731	1.1e-09	507	FALSE	ATP2A3	-17816
Diabetes Type 2	diabetes_type_2	rs7215058	17	3845223	C	A	0.035974	0.006562	0.837693	7.36728	4.29e-08	507	FALSE	ATP2A3	-18054
Diabetes Type 2	diabetes_type_2	rs8071579	17	3845656	G	A	0.029557	0.004873	0.596765	8.86747	1.36e-09	507	FALSE	ATP2A3	-18487
Diabetes Type 2	diabetes_type_2	rs17846889	17	3845927	A	G	0.028332	0.004883	0.604305	8.1726	6.72e-09	507	FALSE	ATP2A3	-18758
Diabetes Type 2	diabetes_type_2	rs740793	17	3846353	A	G	0.028632	0.004863	0.588546	8.39381	4.04e-09	507	FALSE	ATP2A3	-19184
Diabetes Type 2	diabetes_type_2	rs758641	17	3846802	A	G	0.028383	0.004873	0.599363	8.22958	5.89e-09	507	FALSE	ATP2A3	-19633
Diabetes Type 2	diabetes_type_2	rs757611	17	3846899	C	A	0.028617	0.004874	0.600302	8.35093	4.46e-09	507	FALSE	ATP2A3	-19730
Diabetes Type 2	diabetes_type_2	rs758640	17	3847111	T	C	0.02884	0.004874	0.600237	8.47197	3.37e-09	507	FALSE	ATP2A3	-19942
Diabetes Type 2	diabetes_type_2	rs1800911	17	3848013	A	C	0.028988	0.004875	0.600862	8.54964	2.82e-09	507	FALSE	ATP2A3	-20844
Diabetes Type 2	diabetes_type_2	rs71366583	17	3852881	C	T	0.036721	0.006535	0.829352	7.70618	1.97e-08	507	FALSE	ATP2A3	-25712
Diabetes Type 2	diabetes_type_2	rs2003552	17	3857915	T	C	0.032489	0.004849	0.599337	10.6668	2.15e-11	507	FALSE	ATP2A3	-30746
Diabetes Type 2	diabetes_type_2	rs1468573	17	3858204	A	G	0.032589	0.004855	0.603071	10.7036	1.98e-11	507	FALSE	ATP2A3	-31035
Diabetes Type 2	diabetes_type_2	rs1974611	17	3859425	T	C	0.032758	0.004855	0.606441	10.8084	1.55e-11	507	FALSE	ATP2A3	-32256
Diabetes Type 2	diabetes_type_2	rs3826482	17	3860356	A	T	0.033199	0.004854	0.606834	11.0844	8.23e-12	507	FALSE	ATP2A3	-33187
Diabetes Type 2	diabetes_type_2	rs12940900	17	3861640	G	A	0.039949	0.007131	0.872449	7.66441	2.17e-08	507	FALSE	ATP2A3	-34471
Diabetes Type 2	diabetes_type_2	rs12936332	17	3862909	C	T	0.039713	0.007115	0.871742	7.61221	2.44e-08	507	FALSE	ATP2A3	-35740
Diabetes Type 2	diabetes_type_2	rs7209880	17	3863286	A	G	0.026994	0.004838	0.437323	7.60655	2.47e-08	507	FALSE	ATP2A3	-36117
Diabetes Type 2	diabetes_type_2	rs34400969	17	3864442	G	A	0.039825	0.007126	0.872276	7.6305	2.34e-08	507	FALSE	ATP2A3	-37273
Diabetes Type 2	diabetes_type_2	rs1006703	17	3865399	C	T	0.039987	0.007112	0.871807	7.71415	1.93e-08	507	FALSE	ATP2A3	-38230
Diabetes Type 2	diabetes_type_2	rs12936047	17	3870672	T	A	0.038625	0.007027	0.869058	7.40144	3.97e-08	507	FALSE	ATP2A3	2936
Diabetes Type 2	diabetes_type_2	rs7214979	17	3873526	G	A	0.038888	0.007029	0.870018	7.49097	3.23e-08	507	FALSE	ATP2A3	5790
Diabetes Type 2	diabetes_type_2	rs16942507	17	3876082	C	T	0.040722	0.007322	0.870683	7.56153	2.74e-08	507	FALSE	ATP2A3	8346
Diabetes Type 2	diabetes_type_2	rs8070203	17	3876148	A	C	0.032181	0.005749	0.790804	7.65321	2.22e-08	507	FALSE	ATP2A3	8412
Diabetes Type 2	diabetes_type_2	rs17710668	17	3880546	C	G	-0.054975	0.005878	0.805246	20.0379	9.16e-21	507	FALSE	ATP2A3	12810
Diabetes Type 2	diabetes_type_2	rs12453576	17	3881293	C	T	-0.063025	0.006087	0.823396	24.3623	4.34e-25	507	FALSE	ATP2A3	13557
Diabetes Type 2	diabetes_type_2	rs17763551	17	3882309	G	A	-0.063597	0.006084	0.822185	24.8193	1.52e-25	507	FALSE	ATP2A3	14573
Diabetes Type 2	diabetes_type_2	rs12449758	17	3884026	A	G	-0.051672	0.005179	0.717963	22.687	2.06e-23	507	FALSE	ATP2A3	16290
Diabetes Type 2	diabetes_type_2	rs117912230	17	3888880	C	A	-0.078122	0.013889	0.9701	7.72061	1.9e-08	507	FALSE	ZZEF1	18859
Diabetes Type 2	diabetes_type_2	rs7222628	17	3890429	A	G	-0.050251	0.00481	0.623908	24.7906	1.62e-25	507	FALSE	ZZEF1	17310
Diabetes Type 2	diabetes_type_2	rs35852805	17	3892563	C	T	-0.053039	0.005875	0.807895	18.729	1.87e-19	507	FALSE	ZZEF1	15176
Diabetes Type 2	diabetes_type_2	rs35102999	17	3892700	G	A	-0.053042	0.005875	0.807895	18.7307	1.86e-19	507	FALSE	ZZEF1	15039
Diabetes Type 2	diabetes_type_2	rs35321558	17	3892909	G	A	-0.053042	0.005875	0.807895	18.7308	1.86e-19	507	FALSE	ZZEF1	14830
Diabetes Type 2	diabetes_type_2	rs9903071	17	3893520	T	C	-0.050278	0.004809	0.623429	24.8213	1.51e-25	507	TRUE	ZZEF1	14219
Diabetes Type 2	diabetes_type_2	rs12945537	17	3895701	G	A	-0.053101	0.005874	0.807724	18.7788	1.66e-19	507	FALSE	ZZEF1	12038
Diabetes Type 2	diabetes_type_2	rs8082095	17	3895831	T	C	-0.050347	0.004835	0.623242	24.6349	2.32e-25	507	FALSE	ZZEF1	11908
Diabetes Type 2	diabetes_type_2	rs62072386	17	3896168	T	C	-0.052774	0.005862	0.804272	18.6286	2.35e-19	507	FALSE	ZZEF1	11571
Diabetes Type 2	diabetes_type_2	rs7211478	17	3897178	C	T	-0.050347	0.004835	0.623298	24.6353	2.32e-25	507	FALSE	ZZEF1	10561
Diabetes Type 2	diabetes_type_2	rs62072388	17	3899567	C	A	-0.053054	0.005875	0.80779	18.7425	1.81e-19	507	FALSE	ZZEF1	8172
Diabetes Type 2	diabetes_type_2	rs36054194	17	3900280	C	T	-0.05268	0.005863	0.804394	18.5615	2.75e-19	507	FALSE	ZZEF1	7459
Diabetes Type 2	diabetes_type_2	rs8066272	17	3900528	C	T	-0.050538	0.004922	0.623644	23.9797	1.05e-24	507	FALSE	ZZEF1	7211
Diabetes Type 2	diabetes_type_2	rs6502764	17	3901502	T	G	-0.050492	0.004973	0.623588	23.4604	3.46e-24	507	FALSE	ZZEF1	6237
Diabetes Type 2	diabetes_type_2	rs6502765	17	3901814	A	G	-0.050397	0.005073	0.623587	22.5016	3.15e-23	507	FALSE	ZZEF1	5925
Diabetes Type 2	diabetes_type_2	rs6502766	17	3902163	C	T	-0.054231	0.005749	0.793955	20.3741	4.23e-21	507	FALSE	ZZEF1	5576
Diabetes Type 2	diabetes_type_2	rs8081417	17	3902650	T	A	-0.057444	0.00875	0.693234	10.2698	5.37e-11	507	FALSE	ZZEF1	5089
Diabetes Type 2	diabetes_type_2	rs8077986	17	3902951	A	G	-0.052693	0.005872	0.807346	18.5169	3.04e-19	507	FALSE	ZZEF1	4788
Diabetes Type 2	diabetes_type_2	rs8072247	17	3903120	C	A	-0.050556	0.007472	0.889853	10.8639	1.37e-11	507	FALSE	ZZEF1	4619
Diabetes Type 2	diabetes_type_2	rs12946045	17	3904307	G	C	-0.054095	0.005746	0.79357	20.2941	5.08e-21	507	FALSE	ZZEF1	3432
Diabetes Type 2	diabetes_type_2	rs1878332	17	3904446	G	A	-0.05024	0.0054	0.623146	19.8427	1.44e-20	507	FALSE	ZZEF1	3293
Diabetes Type 2	diabetes_type_2	rs7212159	17	3905470	T	C	-0.054149	0.005746	0.793497	20.3332	4.64e-21	507	FALSE	ZZEF1	2269
Diabetes Type 2	diabetes_type_2	rs8075429	17	3907308	A	G	-0.050629	0.005391	0.622859	20.2035	6.26e-21	507	FALSE	ZZEF1	431
Diabetes Type 2	diabetes_type_2	rs1052617	17	3909404	C	A	-0.050424	0.005576	0.623183	18.7887	1.63e-19	507	FALSE	ZZEF1	-1665
Diabetes Type 2	diabetes_type_2	rs62072392	17	3910125	A	G	-0.052607	0.005872	0.807769	18.4613	3.46e-19	507	FALSE	ZZEF1	-2386
Diabetes Type 2	diabetes_type_2	rs7221546	17	3911450	A	G	-0.050161	0.005899	0.623103	16.7119	1.94e-17	507	FALSE	ZZEF1	-3711
Diabetes Type 2	diabetes_type_2	rs57625058	17	3914513	T	G	-0.052832	0.005874	0.807141	18.5984	2.52e-19	507	FALSE	ZZEF1	-6774
Diabetes Type 2	diabetes_type_2	rs7212158	17	3915151	G	C	-0.050741	0.009129	0.633237	7.554	2.79e-08	507	FALSE	ZZEF1	-7412
Diabetes Type 2	diabetes_type_2	rs8076743	17	3916537	A	T	-0.052719	0.005866	0.806942	18.5724	2.68e-19	507	FALSE	ZZEF1	-8798
Diabetes Type 2	diabetes_type_2	rs2727072	17	3918585	C	G	-0.051079	0.005765	0.797872	18.0712	8.49e-19	507	FALSE	ZZEF1	-10846
Diabetes Type 2	diabetes_type_2	rs2676276	17	3919981	A	G	-0.048827	0.006715	0.617454	12.4306	3.71e-13	507	FALSE	ZZEF1	-12242
Diabetes Type 2	diabetes_type_2	rs2247194	17	3921307	C	G	-0.049008	0.006793	0.617591	12.2478	5.65e-13	507	FALSE	ZZEF1	-13568
Diabetes Type 2	diabetes_type_2	rs12951359	17	3921731	T	A	-0.0521	0.0085	0.8151	9.04162	9.09e-10	507	FALSE	ZZEF1	-13992
Diabetes Type 2	diabetes_type_2	rs12942967	17	3921834	C	T	-0.051634	0.00581	0.801387	18.1788	6.63e-19	507	FALSE	ZZEF1	-14095
Diabetes Type 2	diabetes_type_2	rs2466944	17	3922203	A	G	-0.047935	0.007404	0.615885	10.0058	9.87e-11	507	FALSE	ZZEF1	-14464
Diabetes Type 2	diabetes_type_2	rs781858	17	3922748	A	C	-0.039444	0.005217	0.72957	13.3763	4.2e-14	507	FALSE	ZZEF1	-15009
Diabetes Type 2	diabetes_type_2	rs711178	17	3922918	A	G	-0.048425	0.007199	0.616214	10.7452	1.8e-11	507	FALSE	ZZEF1	-15179
Diabetes Type 2	diabetes_type_2	rs2290437	17	3923115	G	A	-0.050961	0.005807	0.80021	17.7447	1.8e-18	507	FALSE	ZZEF1	-15376
Diabetes Type 2	diabetes_type_2	rs781859	17	3923331	C	T	-0.048448	0.007221	0.616271	10.6924	2.03e-11	507	FALSE	ZZEF1	-15592
Diabetes Type 2	diabetes_type_2	rs4790552	17	3923366	G	A	-0.050983	0.005807	0.800193	17.7618	1.73e-18	507	FALSE	ZZEF1	-15627
Diabetes Type 2	diabetes_type_2	rs2290439	17	3924306	A	G	-0.050641	0.00576	0.7968	17.8056	1.56e-18	507	FALSE	ZZEF1	-16567
Diabetes Type 2	diabetes_type_2	rs3765	17	3926771	T	C	-0.048766	0.007239	0.616345	10.7751	1.68e-11	507	FALSE	ZZEF1	-19032
Diabetes Type 2	diabetes_type_2	rs9916457	17	3929659	A	C	-0.037413	0.00572	0.789164	10.1978	6.34e-11	507	FALSE	ZZEF1	-21920
Diabetes Type 2	diabetes_type_2	rs7208181	17	3930770	G	A	-0.048152	0.00578	0.797257	16.0741	8.43e-17	507	FALSE	ZZEF1	-23031
Diabetes Type 2	diabetes_type_2	rs2264857	17	3933025	G	A	-0.048199	0.008486	0.612081	7.85948	1.38e-08	507	FALSE	ZZEF1	-25286
Diabetes Type 2	diabetes_type_2	rs12939802	17	3933904	C	T	-0.048388	0.00579	0.800754	16.1694	6.77e-17	507	FALSE	ZZEF1	-26165
Diabetes Type 2	diabetes_type_2	rs2727064	17	3934101	A	G	-0.048296	0.008483	0.611904	7.89403	1.28e-08	507	FALSE	ZZEF1	-26362
Diabetes Type 2	diabetes_type_2	rs2168018	17	3934238	T	C	-0.048248	0.008534	0.611903	7.79333	1.61e-08	507	FALSE	ZZEF1	-26499
Diabetes Type 2	diabetes_type_2	rs2254021	17	3935310	T	A	-0.053932	0.009883	0.60399	7.30485	4.96e-08	507	FALSE	ZZEF1	-27571
Diabetes Type 2	diabetes_type_2	rs7213487	17	3936529	A	G	-0.048656	0.006642	0.782583	12.6059	2.48e-13	507	FALSE	ZZEF1	-28790
Diabetes Type 2	diabetes_type_2	rs7213504	17	3936554	A	G	-0.048415	0.006701	0.782579	12.2837	5.2e-13	507	FALSE	ZZEF1	-28815
Diabetes Type 2	diabetes_type_2	rs4790553	17	3939189	T	A	-0.048607	0.006495	0.782688	13.1236	7.52e-14	507	FALSE	ZZEF1	-31450
Diabetes Type 2	diabetes_type_2	rs8071809	17	3939632	T	C	-0.048794	0.006285	0.782569	14.0638	8.63e-15	507	FALSE	ZZEF1	-31893
Diabetes Type 2	diabetes_type_2	rs2727065	17	3941244	G	A	-0.048662	0.006551	0.782384	12.9411	1.15e-13	507	FALSE	ZZEF1	-33505
Diabetes Type 2	diabetes_type_2	rs4790554	17	3944254	A	G	-0.037984	0.005564	0.715535	11.0443	9.03e-12	507	FALSE	ZZEF1	-36515
Diabetes Type 2	diabetes_type_2	rs781832	17	3946227	T	C	-0.045169	0.007631	0.638438	8.47911	3.32e-09	507	FALSE	ZZEF1	-38488
Diabetes Type 2	diabetes_type_2	rs67859719	17	3948091	G	A	-0.03749	0.005237	0.736677	12.0713	8.49e-13	507	FALSE	ZZEF1	-40352
Diabetes Type 2	diabetes_type_2	rs75285223	17	3948495	A	G	-0.069058	0.011915	0.95965	8.15653	6.97e-09	507	FALSE	ZZEF1	-40756
Diabetes Type 2	diabetes_type_2	rs12603448	17	3949934	A	G	-0.048847	0.005791	0.800786	16.4597	3.47e-17	507	FALSE	ZZEF1	-42195
Diabetes Type 2	diabetes_type_2	rs781854	17	3951557	T	C	-0.037669	0.005197	0.730749	12.3543	4.42e-13	507	FALSE	ZZEF1	-43818
Diabetes Type 2	diabetes_type_2	rs12942675	17	3952474	T	G	-0.049881	0.005758	0.79138	17.3129	4.87e-18	507	FALSE	ZZEF1	-44735
Diabetes Type 2	diabetes_type_2	rs75249501	17	3952845	G	A	-0.065091	0.011125	0.95421	8.29886	5.03e-09	507	FALSE	ZZEF1	-45106
Diabetes Type 2	diabetes_type_2	rs781853	17	3953083	T	C	-0.050482	0.007708	0.618754	10.2232	5.98e-11	507	FALSE	ZZEF1	-45344
Diabetes Type 2	diabetes_type_2	rs781852	17	3953102	A	G	-0.050383	0.007805	0.617737	9.9516	1.12e-10	507	FALSE	ZZEF1	-45363
Diabetes Type 2	diabetes_type_2	rs781850	17	3957124	T	C	-0.050241	0.007955	0.615173	9.55701	2.77e-10	507	FALSE	ZZEF1	-49385
Diabetes Type 2	diabetes_type_2	rs781848	17	3958105	T	G	-0.050268	0.008371	0.615197	8.70575	1.97e-09	507	FALSE	ZZEF1	-50366
Diabetes Type 2	diabetes_type_2	rs781847	17	3958194	G	A	-0.050069	0.008079	0.615272	9.22773	5.92e-10	507	FALSE	ZZEF1	-50455
Diabetes Type 2	diabetes_type_2	rs781845	17	3958341	C	T	-0.049862	0.007879	0.615465	9.59188	2.56e-10	507	FALSE	ZZEF1	-50602
Diabetes Type 2	diabetes_type_2	rs781842	17	3958955	C	T	-0.049795	0.008398	0.614885	8.50554	3.12e-09	507	FALSE	ZZEF1	-51216
Diabetes Type 2	diabetes_type_2	rs7225453	17	3960620	T	C	-0.049725	0.005891	0.808182	16.476	3.34e-17	507	FALSE	ZZEF1	-52881
Diabetes Type 2	diabetes_type_2	rs61442612	17	3961019	C	T	-0.050241	0.005891	0.808577	16.8028	1.57e-17	507	FALSE	ZZEF1	-53280
Diabetes Type 2	diabetes_type_2	rs12938597	17	3961200	C	T	-0.050395	0.005891	0.808521	16.9012	1.26e-17	507	FALSE	ZZEF1	-53461
Diabetes Type 2	diabetes_type_2	rs781839	17	3961489	C	T	-0.050112	0.008121	0.615272	9.15433	7.01e-10	507	FALSE	ZZEF1	-53750
Diabetes Type 2	diabetes_type_2	rs9900661	17	3962450	A	G	-0.050394	0.005891	0.808464	16.9005	1.26e-17	507	FALSE	ZZEF1	-54711
Diabetes Type 2	diabetes_type_2	rs781827	17	3962965	G	A	-0.050154	0.007967	0.615286	9.49955	3.17e-10	507	FALSE	ZZEF1	-55226
Diabetes Type 2	diabetes_type_2	rs781826	17	3963832	A	G	-0.058345	0.00701	0.622667	16.0431	9.06e-17	507	FALSE	ZZEF1	-56093
Diabetes Type 2	diabetes_type_2	rs812996	17	3965674	T	C	-0.050166	0.007882	0.615262	9.6954	2.02e-10	507	FALSE	ZZEF1	-57935
Diabetes Type 2	diabetes_type_2	rs781825	17	3966064	A	G	-0.050365	0.00788	0.615282	9.76982	1.7e-10	507	FALSE	ZZEF1	-58325
Diabetes Type 2	diabetes_type_2	rs781823	17	3966280	G	C	-0.050106	0.008018	0.615262	9.37136	4.25e-10	507	FALSE	ZZEF1	-58541
Diabetes Type 2	diabetes_type_2	rs9896963	17	3966591	T	C	-0.050317	0.005892	0.808466	16.846	1.43e-17	507	FALSE	ZZEF1	-58852
Diabetes Type 2	diabetes_type_2	rs28672765	17	3967169	C	T	-0.05034	0.005891	0.808409	16.8661	1.36e-17	507	FALSE	ZZEF1	-59430
Diabetes Type 2	diabetes_type_2	rs9905748	17	3968639	C	T	-0.049838	0.006035	0.807563	15.8096	1.55e-16	507	FALSE	ZZEF1	-60900
Diabetes Type 2	diabetes_type_2	rs9892466	17	3969527	T	A	-0.057265	0.008988	0.683385	9.71347	1.93e-10	507	FALSE	ZZEF1	-61788
Diabetes Type 2	diabetes_type_2	rs8069643	17	3971237	C	T	-0.050711	0.005891	0.808339	17.1041	7.87e-18	507	FALSE	ZZEF1	-63498
Diabetes Type 2	diabetes_type_2	rs12450845	17	3972784	G	A	-0.050603	0.005895	0.80861	17.0126	9.71e-18	507	FALSE	ZZEF1	-65045
Diabetes Type 2	diabetes_type_2	rs2676267	17	3972896	A	G	-0.058315	0.007013	0.623056	16.0164	9.63e-17	507	FALSE	ZZEF1	-65157
Diabetes Type 2	diabetes_type_2	rs2676266	17	3972900	A	G	-0.058315	0.007013	0.623056	16.0165	9.63e-17	507	FALSE	ZZEF1	-65161
Diabetes Type 2	diabetes_type_2	rs781820	17	3976075	C	G	-0.050568	0.007689	0.615156	10.3027	4.98e-11	507	FALSE	ZZEF1	-68336
Diabetes Type 2	diabetes_type_2	rs34760976	17	3977532	G	A	-0.045417	0.006697	0.859709	10.9091	1.23e-11	507	FALSE	ZZEF1	-69793
Diabetes Type 2	diabetes_type_2	rs10521127	17	3978268	T	C	-0.051026	0.005892	0.808334	17.3057	4.95e-18	507	FALSE	ZZEF1	-70529
Diabetes Type 2	diabetes_type_2	rs34356467	17	3978531	G	T	-0.054418	0.005947	0.813719	19.2195	6.03e-20	507	FALSE	ZZEF1	-70792
Diabetes Type 2	diabetes_type_2	rs7207986	17	3979949	G	A	-0.054739	0.005947	0.81308	19.4371	3.66e-20	507	FALSE	ZZEF1	-72210
Diabetes Type 2	diabetes_type_2	rs897026	17	3980318	T	C	-0.050801	0.007624	0.6152	10.5566	2.78e-11	507	FALSE	ZZEF1	-72579
Diabetes Type 2	diabetes_type_2	rs115725560	17	3980493	T	A	-0.058941	0.008526	0.804524	11.3086	4.91e-12	507	FALSE	ZZEF1	-72754
Diabetes Type 2	diabetes_type_2	rs8070737	17	3981066	G	T	-0.054617	0.005947	0.813704	19.3544	4.42e-20	507	FALSE	ZZEF1	-73327
Diabetes Type 2	diabetes_type_2	rs8074454	17	3981148	G	C	-0.059914	0.009728	0.688719	9.12164	7.56e-10	507	FALSE	ZZEF1	-73409
Diabetes Type 2	diabetes_type_2	rs2603034	17	3981837	T	C	0.050794	0.007715	0.384819	10.3245	4.74e-11	507	FALSE	ZZEF1	-74098
Diabetes Type 2	diabetes_type_2	rs8081260	17	3981937	T	C	-0.050961	0.005892	0.808373	17.2639	5.45e-18	507	FALSE	ZZEF1	-74198
Diabetes Type 2	diabetes_type_2	rs34859684	17	3982628	G	C	-0.054576	0.005947	0.8137	19.3277	4.7e-20	507	FALSE	ZZEF1	-74889
Diabetes Type 2	diabetes_type_2	rs35175562	17	3983927	G	A	0.049735	0.008978	0.385157	7.50862	3.1e-08	507	FALSE	ZZEF1	-76188
Diabetes Type 2	diabetes_type_2	rs8078629	17	3983964	A	C	-0.050913	0.005891	0.808484	17.233	5.85e-18	507	FALSE	ZZEF1	-76225
Diabetes Type 2	diabetes_type_2	rs8081968	17	3984117	C	T	-0.057614	0.008938	0.683563	9.92608	1.19e-10	507	FALSE	ZZEF1	-76378
Diabetes Type 2	diabetes_type_2	rs12452393	17	3985427	G	A	-0.054526	0.005947	0.813811	19.2941	5.08e-20	507	FALSE	ZZEF1	-77688
Diabetes Type 2	diabetes_type_2	rs2727061	17	3985832	A	G	0.050804	0.007724	0.384817	10.3053	4.95e-11	507	FALSE	ZZEF1	-78093
Diabetes Type 2	diabetes_type_2	rs8068804	17	3985864	G	A	-0.059866	0.009681	0.688838	9.19019	6.45e-10	507	FALSE	ZZEF1	-78125
Diabetes Type 2	diabetes_type_2	rs12601931	17	3986097	T	C	-0.051221	0.005891	0.808512	17.4323	3.7e-18	507	FALSE	ZZEF1	-78358
Diabetes Type 2	diabetes_type_2	rs2603037	17	3986314	C	T	0.050805	0.007725	0.384873	10.3036	4.97e-11	507	FALSE	ZZEF1	-78575
Diabetes Type 2	diabetes_type_2	rs8074860	17	3986657	C	G	-0.050917	0.005891	0.808484	17.236	5.81e-18	507	FALSE	ZZEF1	-78918
Diabetes Type 2	diabetes_type_2	rs36019144	17	3987499	T	C	-0.054652	0.005947	0.813856	19.3784	4.18e-20	507	FALSE	ZZEF1	-79760
Diabetes Type 2	diabetes_type_2	rs8070577	17	3988150	T	G	-0.057101	0.005999	0.819435	20.7291	1.87e-21	507	FALSE	ZZEF1	-80411
Diabetes Type 2	diabetes_type_2	rs8071043	17	3988451	T	C	-0.061061	0.008972	0.681378	10.9806	1.05e-11	507	FALSE	ZZEF1	-80712
Diabetes Type 2	diabetes_type_2	rs2727060	17	3989968	C	T	0.050654	0.008653	0.381748	8.30717	4.93e-09	507	FALSE	ZZEF1	-82229
Diabetes Type 2	diabetes_type_2	rs34377654	17	3990201	G	A	-0.057548	0.006042	0.820684	20.7544	1.76e-21	507	FALSE	ZZEF1	-82462
Diabetes Type 2	diabetes_type_2	rs8082227	17	3991563	C	T	-0.05777	0.006039	0.820443	20.9258	1.19e-21	507	FALSE	ZZEF1	-83824
Diabetes Type 2	diabetes_type_2	rs8082425	17	3991706	C	G	-0.057619	0.006039	0.820387	20.8209	1.51e-21	507	FALSE	ZZEF1	-83967
Diabetes Type 2	diabetes_type_2	rs67005107	17	3991943	A	G	-0.057619	0.006039	0.820387	20.8211	1.51e-21	507	FALSE	ZZEF1	-84204
Diabetes Type 2	diabetes_type_2	rs12940782	17	3992712	T	C	-0.05757	0.006039	0.820443	20.7868	1.63e-21	507	FALSE	ZZEF1	-84973
Diabetes Type 2	diabetes_type_2	rs67533014	17	3993910	C	T	-0.057572	0.006039	0.820443	20.7883	1.63e-21	507	FALSE	ZZEF1	-86171
Diabetes Type 2	diabetes_type_2	rs2727075	17	3994170	T	C	0.050619	0.008716	0.381607	8.18615	6.51e-09	507	FALSE	ZZEF1	-86431
Diabetes Type 2	diabetes_type_2	rs12950730	17	3994225	C	A	-0.057723	0.006039	0.820443	20.8932	1.28e-21	507	FALSE	ZZEF1	-86486
Diabetes Type 2	diabetes_type_2	rs34540447	17	3994413	T	C	-0.057521	0.006039	0.820443	20.7535	1.76e-21	507	FALSE	ZZEF1	-86674
Diabetes Type 2	diabetes_type_2	rs2727074	17	3994670	A	G	0.050619	0.008716	0.381606	8.18644	6.51e-09	507	FALSE	ZZEF1	-86931
Diabetes Type 2	diabetes_type_2	rs68060817	17	3995188	T	C	-0.0537	0.0085	0.8301	9.56209	2.74e-10	507	FALSE	ZZEF1	-87449
Diabetes Type 2	diabetes_type_2	rs8066378	17	3996334	T	C	-0.057523	0.006039	0.820387	20.755	1.76e-21	507	FALSE	ZZEF1	-88595
Diabetes Type 2	diabetes_type_2	rs35578550	17	3996470	A	G	-0.057891	0.006038	0.820322	21.0151	9.66e-22	507	FALSE	ZZEF1	-88731
Diabetes Type 2	diabetes_type_2	rs8066580	17	3996494	T	C	-0.057514	0.006039	0.820384	20.7487	1.78e-21	507	FALSE	ZZEF1	-88755
Diabetes Type 2	diabetes_type_2	rs8066707	17	3996550	T	C	-0.057524	0.006003	0.820387	20.9963	1.01e-21	507	FALSE	ZZEF1	-88811
Diabetes Type 2	diabetes_type_2	rs58357241	17	3996641	T	C	-0.057688	0.006038	0.820342	20.8775	1.33e-21	507	FALSE	ZZEF1	-88902
Diabetes Type 2	diabetes_type_2	rs2603025	17	3996964	C	A	0.05052	0.008815	0.381603	7.99012	1.02e-08	507	FALSE	ZZEF1	-89225
Diabetes Type 2	diabetes_type_2	rs8067333	17	3997504	C	T	-0.039626	0.005326	0.74731	12.9788	1.05e-13	507	FALSE	ZZEF1	-89765
Diabetes Type 2	diabetes_type_2	rs8066298	17	3997516	G	A	-0.057673	0.006075	0.82191	20.6255	2.37e-21	507	FALSE	ZZEF1	-89777
Diabetes Type 2	diabetes_type_2	rs8067427	17	3997517	C	T	-0.057579	0.006076	0.821947	20.5545	2.79e-21	507	FALSE	ZZEF1	-89778
Diabetes Type 2	diabetes_type_2	rs2727067	17	3997843	G	A	0.052033	0.007432	0.377078	11.5775	2.65e-12	507	FALSE	ZZEF1	-90104
Diabetes Type 2	diabetes_type_2	rs67815988	17	3998312	A	C	-0.057488	0.006039	0.820395	20.7289	1.87e-21	507	FALSE	ZZEF1	-90573
Diabetes Type 2	diabetes_type_2	rs12947597	17	3999199	C	T	-0.057746	0.006039	0.820386	20.91	1.23e-21	507	FALSE	ZZEF1	-91460
Diabetes Type 2	diabetes_type_2	rs4790557	17	4000419	G	A	0.050565	0.008761	0.381543	8.09343	8.06e-09	507	FALSE	ZZEF1	-92680
Diabetes Type 2	diabetes_type_2	rs8069078	17	4000468	T	G	-0.057473	0.006039	0.820443	20.7206	1.9e-21	507	FALSE	ZZEF1	-92729
Diabetes Type 2	diabetes_type_2	rs8082483	17	4000849	G	A	-0.057466	0.00604	0.820398	20.7133	1.94e-21	507	FALSE	ZZEF1	-93110
Diabetes Type 2	diabetes_type_2	rs8065660	17	4000858	A	G	-0.057423	0.006039	0.820443	20.686	2.06e-21	507	FALSE	ZZEF1	-93119
Diabetes Type 2	diabetes_type_2	rs4790167	17	4001389	G	A	0.050344	0.008939	0.381134	7.73921	1.82e-08	507	FALSE	ZZEF1	-93650
Diabetes Type 2	diabetes_type_2	rs12950310	17	4001980	T	C	-0.057423	0.006039	0.820387	20.6856	2.06e-21	507	FALSE	ZZEF1	-94241
Diabetes Type 2	diabetes_type_2	rs35586982	17	4001993	G	A	-0.057423	0.006039	0.820387	20.6856	2.06e-21	507	FALSE	ZZEF1	-94254
Diabetes Type 2	diabetes_type_2	rs34213341	17	4005144	G	C	-0.057264	0.006039	0.820231	20.5793	2.63e-21	507	FALSE	ZZEF1	-97405
Diabetes Type 2	diabetes_type_2	rs897023	17	4005172	C	A	0.050481	0.008777	0.381755	8.04177	9.08e-09	507	FALSE	ZZEF1	-97433
Diabetes Type 2	diabetes_type_2	rs76628486	17	4005342	A	T	-0.079701	0.01395	0.970535	7.9441	1.14e-08	507	FALSE	ZZEF1	-97603
Diabetes Type 2	diabetes_type_2	rs747360	17	4005521	G	A	-0.061515	0.009184	0.931007	10.6601	2.19e-11	507	FALSE	ZZEF1	-97782
Diabetes Type 2	diabetes_type_2	rs71366590	17	4006685	T	A	-0.061708	0.008581	0.807839	12.176	6.67e-13	507	FALSE	ZZEF1	-98946
Diabetes Type 2	diabetes_type_2	rs6502770	17	4007314	A	G	-0.050283	0.008974	0.618698	7.6655	2.16e-08	507	FALSE	ZZEF1	-99575
Diabetes Type 2	diabetes_type_2	rs7221574	17	4007543	T	C	-0.057307	0.006039	0.8204	20.6087	2.46e-21	507	FALSE	ZZEF1	-99804
Diabetes Type 2	diabetes_type_2	rs7221595	17	4007594	T	C	-0.057307	0.006039	0.8204	20.6086	2.46e-21	507	FALSE	ZZEF1	-99855
Diabetes Type 2	diabetes_type_2	rs7215798	17	4007666	G	C	-0.057288	0.006038	0.820338	20.6016	2.5e-21	507	FALSE	ZZEF1	-99927
Diabetes Type 2	diabetes_type_2	rs34357603	17	4008760	G	A	-0.057256	0.006039	0.820344	20.5733	2.67e-21	507	FALSE	ZZEF1	-101021
Diabetes Type 2	diabetes_type_2	rs10521129	17	4008820	G	A	-0.057306	0.006039	0.820344	20.6079	2.47e-21	507	FALSE	ZZEF1	-101081
Diabetes Type 2	diabetes_type_2	rs11652060	17	4010412	A	T	0.050545	0.008706	0.381723	8.18167	6.58e-09	507	FALSE	ZZEF1	-102673
Diabetes Type 2	diabetes_type_2	rs4790559	17	4010478	G	T	0.050545	0.008706	0.381835	8.18167	6.58e-09	507	FALSE	ZZEF1	-102739
Diabetes Type 2	diabetes_type_2	rs28481302	17	4011527	T	G	-0.057558	0.006039	0.820287	20.7819	1.65e-21	507	FALSE	ZZEF1	-103788
Diabetes Type 2	diabetes_type_2	rs11650023	17	4012850	C	T	0.050524	0.008721	0.381584	8.14957	7.09e-09	507	FALSE	ZZEF1	-105111
Diabetes Type 2	diabetes_type_2	rs7224685	17	4014384	G	T	-0.060387	0.009662	0.693241	9.37277	4.24e-10	507	FALSE	ZZEF1	-106645
Diabetes Type 2	diabetes_type_2	rs2054038	17	4014391	A	C	-0.050377	0.008871	0.618699	7.8572	1.39e-08	507	FALSE	ZZEF1	-106652
Diabetes Type 2	diabetes_type_2	rs2054039	17	4014538	C	A	-0.0457	0.0068	0.6135	10.7268	1.88e-11	507	FALSE	ZZEF1	-106799
Diabetes Type 2	diabetes_type_2	rs58625333	17	4015997	A	G	-0.039731	0.005326	0.745688	13.045	9.02e-14	507	FALSE	ZZEF1	-108258
Diabetes Type 2	diabetes_type_2	rs74887186	17	4016096	T	C	-0.067698	0.011806	0.95951	7.99796	1e-08	507	FALSE	ZZEF1	-108357
Diabetes Type 2	diabetes_type_2	rs12942513	17	4016721	C	A	-0.057556	0.006039	0.820287	20.7804	1.66e-21	507	FALSE	ZZEF1	-108982
Diabetes Type 2	diabetes_type_2	rs12453798	17	4017079	C	T	-0.057354	0.006039	0.820344	20.6409	2.29e-21	507	FALSE	ZZEF1	-109340
Diabetes Type 2	diabetes_type_2	rs7213885	17	4018489	T	A	-0.055114	0.005998	0.817004	19.3773	4.19e-20	507	FALSE	ZZEF1	-110750
Diabetes Type 2	diabetes_type_2	rs1377806	17	4019966	G	A	0.050366	0.008808	0.397238	7.95631	1.11e-08	507	FALSE	ZZEF1	-112227
Diabetes Type 2	diabetes_type_2	rs117738178	17	4020432	C	T	-0.079361	0.01395	0.970478	7.88221	1.31e-08	507	FALSE	ZZEF1	-112693
Diabetes Type 2	diabetes_type_2	rs4790562	17	4021692	G	C	0.05055	0.008908	0.380565	7.84646	1.42e-08	507	FALSE	ZZEF1	-113953
Diabetes Type 2	diabetes_type_2	rs4790168	17	4022457	T	C	0.050562	0.00892	0.380542	7.83013	1.48e-08	507	FALSE	ZZEF1	-114718
Diabetes Type 2	diabetes_type_2	rs4790169	17	4022665	G	A	0.050547	0.008906	0.380561	7.84925	1.41e-08	507	FALSE	ZZEF1	-114926
Diabetes Type 2	diabetes_type_2	rs4790171	17	4022899	T	C	0.050559	0.008917	0.380565	7.83438	1.46e-08	507	FALSE	ZZEF1	-115160
Diabetes Type 2	diabetes_type_2	rs113369742	17	4023347	C	T	-0.067447	0.011801	0.959392	7.94958	1.12e-08	507	FALSE	ZZEF1	-115608
Diabetes Type 2	diabetes_type_2	rs12452569	17	4023667	T	A	-0.062168	0.008588	0.808145	12.3257	4.72e-13	507	FALSE	ZZEF1	-115928
Diabetes Type 2	diabetes_type_2	rs7212168	17	4024640	G	A	-0.057655	0.006039	0.820499	20.8447	1.43e-21	507	FALSE	ZZEF1	-116901
Diabetes Type 2	diabetes_type_2	rs113547729	17	4024824	G	A	-0.065005	0.011122	0.954198	8.28315	5.21e-09	507	FALSE	ZZEF1	-117085
Diabetes Type 2	diabetes_type_2	rs35139288	17	4025014	G	A	-0.044497	0.007673	0.733375	8.16409	6.85e-09	507	FALSE	ZZEF1	-117275
Diabetes Type 2	diabetes_type_2	rs11653163	17	4025501	C	T	0.050701	0.008664	0.381391	8.3023	4.99e-09	507	FALSE	ZZEF1	-117762
Diabetes Type 2	diabetes_type_2	rs35239906	17	4025837	C	T	-0.057526	0.006039	0.820494	20.7552	1.76e-21	507	FALSE	ZZEF1	-118098
Diabetes Type 2	diabetes_type_2	rs35571432	17	4028942	T	A	-0.050575	0.007454	0.890686	10.9187	1.21e-11	507	FALSE	ZZEF1	-121203
Diabetes Type 2	diabetes_type_2	rs67572826	17	4031457	T	G	-0.058009	0.00604	0.82044	21.0891	8.15e-22	507	FALSE	ZZEF1	-123718
Diabetes Type 2	diabetes_type_2	rs12453376	17	4032785	A	G	-0.057786	0.00604	0.82038	20.9337	1.16e-21	507	FALSE	ZZEF1	-125046
Diabetes Type 2	diabetes_type_2	rs74737121	17	4034308	G	A	-0.078866	0.01397	0.970475	7.77201	1.69e-08	507	FALSE	ZZEF1	-126569
Diabetes Type 2	diabetes_type_2	rs12939728	17	4035841	A	C	0.053614	0.006841	0.379166	14.3156	4.83e-15	507	FALSE	ZZEF1	-128102
Diabetes Type 2	diabetes_type_2	rs35977026	17	4036528	G	A	-0.058952	0.006099	0.82387	21.3459	4.51e-22	507	FALSE	ZZEF1	-128789
Diabetes Type 2	diabetes_type_2	rs11658341	17	4037173	T	G	0.05102	0.00829	0.380033	9.10958	7.77e-10	507	FALSE	ZZEF1	-129434
Diabetes Type 2	diabetes_type_2	rs12453690	17	4037678	T	C	0.0468	0.0068	0.3847	11.2139	6.11e-12	507	FALSE	ZZEF1	-129939
Diabetes Type 2	diabetes_type_2	rs965515	17	4038149	G	A	-0.057784	0.006041	0.82069	20.9242	1.19e-21	507	FALSE	ZZEF1	-130410
Diabetes Type 2	diabetes_type_2	rs12452601	17	4040671	G	A	-0.050811	0.007765	0.742731	10.2062	6.22e-11	507	FALSE	ZZEF1	-132932
Diabetes Type 2	diabetes_type_2	rs2085045	17	4040675	T	C	0.050812	0.007765	0.257271	10.2067	6.21e-11	507	FALSE	ZZEF1	-132936
Diabetes Type 2	diabetes_type_2	rs12452728	17	4040709	C	G	-0.058221	0.005991	0.815643	21.5722	2.68e-22	507	FALSE	ZZEF1	-132970
Diabetes Type 2	diabetes_type_2	rs9902846	17	4040774	C	T	-0.060323	0.009008	0.691879	10.6548	2.21e-11	507	FALSE	ZZEF1	-133035
Diabetes Type 2	diabetes_type_2	rs12938796	17	4044343	C	G	-0.056873	0.005998	0.818578	20.5772	2.65e-21	507	FALSE	ZZEF1	-136604
Diabetes Type 2	diabetes_type_2	rs1377807	17	4045440	G	C	-0.06036	0.008166	0.692829	12.8197	1.51e-13	507	FALSE	ZZEF1	-137701
Diabetes Type 2	diabetes_type_2	rs35050090	17	4048218	C	G	-0.053426	0.005971	0.813815	18.4153	3.84e-19	507	FALSE	CYB5D2	-1756
Diabetes Type 2	diabetes_type_2	rs4567758	17	4050001	T	A	0.0425	0.0068	0.3855	9.37332	4.23e-10	507	FALSE	CYB5D2	-3539
Diabetes Type 2	diabetes_type_2	rs7219437	17	4050138	C	T	0.052046	0.005885	0.210026	18.0083	9.81e-19	507	FALSE	CYB5D2	-3676
Diabetes Type 2	diabetes_type_2	rs4790576	17	4055041	G	T	0.047322	0.007934	0.384737	8.59826	2.52e-09	507	FALSE	CYB5D2	-8579
Diabetes Type 2	diabetes_type_2	rs17176322	17	4056376	G	A	0.047356	0.007967	0.384684	8.54417	2.86e-09	507	FALSE	CYB5D2	-9914
Diabetes Type 2	diabetes_type_2	rs12940450	17	4063734	A	G	-0.05369	0.005932	0.812447	18.8216	1.51e-19	507	FALSE	CYB5D2	-17272
Diabetes Type 2	diabetes_type_2	rs12941363	17	4065623	C	A	-0.055511	0.005971	0.814362	19.8141	1.53e-20	507	FALSE	CYB5D2	-19161
Diabetes Type 2	diabetes_type_2	rs9914106	17	4066833	G	A	-0.055083	0.009017	0.660754	8.98541	1.03e-09	507	FALSE	CYB5D2	-20371
Diabetes Type 2	diabetes_type_2	rs1043587	17	4067552	C	T	-0.07519	0.011708	0.958659	9.85701	1.39e-10	507	FALSE	CYB5D2	-21090
Diabetes Type 2	diabetes_type_2	rs3760471	17	4069735	C	A	-0.055291	0.005969	0.814172	19.678	2.1e-20	507	FALSE	CYB5D2	-23273
Diabetes Type 2	diabetes_type_2	rs11651767	17	4073398	A	G	0.049065	0.00485	0.359655	23.305	4.95e-24	507	FALSE	CYB5D2	-26936
Diabetes Type 2	diabetes_type_2	rs8070159	17	4073447	A	G	-0.046628	0.004912	0.656542	20.6191	2.4e-21	507	FALSE	CYB5D2	-26985
Diabetes Type 2	diabetes_type_2	rs10775383	17	4075158	T	C	0.047034	0.007548	0.389609	9.32117	4.77e-10	507	FALSE	CYB5D2	-28696
Diabetes Type 2	diabetes_type_2	rs112105380	17	4081234	C	T	0.05605	0.008347	0.908225	10.7108	1.95e-11	507	FALSE	CYB5D2	-34772
Diabetes Type 2	diabetes_type_2	rs2278524	17	4081975	G	A	-0.055581	0.005814	0.701157	20.8993	1.26e-21	507	FALSE	CYB5D2	-35513
Diabetes Type 2	diabetes_type_2	rs9915922	17	4083242	T	C	-0.054789	0.006297	0.699676	17.4583	3.48e-18	507	FALSE	CYB5D2	-36780
Diabetes Type 2	diabetes_type_2	rs3931097	17	4083769	A	T	0.047102	0.007419	0.389783	9.6502	2.24e-10	507	FALSE	CYB5D2	-37307
Diabetes Type 2	diabetes_type_2	rs12943517	17	4083923	G	A	-0.054688	0.006774	0.699545	15.1428	7.2e-16	507	FALSE	CYB5D2	-37461
Diabetes Type 2	diabetes_type_2	rs7219904	17	4084029	C	T	-0.0488	0.0069	0.6928	11.8005	1.58e-12	507	FALSE	CYB5D2	-37567
Diabetes Type 2	diabetes_type_2	rs2033742	17	4084033	G	A	0.049	0.0068	0.3223	12.2214	6.01e-13	507	FALSE	CYB5D2	-37571
Diabetes Type 2	diabetes_type_2	rs4790587	17	4090060	G	A	0.046756	0.008479	0.394867	7.44539	3.59e-08	507	FALSE	CYB5D2	-43598
Diabetes Type 2	diabetes_type_2	rs34188453	17	4090196	G	A	-0.044486	0.005733	0.622808	14.0486	8.94e-15	507	FALSE	CYB5D2	-43734
Diabetes Type 2	diabetes_type_2	rs34348519	17	4094140	G	C	-0.055129	0.007463	0.696038	12.8042	1.57e-13	507	FALSE	ANKFY1	-26939
Diabetes Type 2	diabetes_type_2	rs3931098	17	4095696	C	G	-0.0429	0.0068	0.6187	9.53736	2.9e-10	507	FALSE	ANKFY1	-28495
Diabetes Type 2	diabetes_type_2	rs56050239	17	4096362	A	G	0.047718	0.007907	0.396001	8.78661	1.63e-09	507	FALSE	ANKFY1	-29161
Diabetes Type 2	diabetes_type_2	rs4790590	17	4096882	C	T	0.045633	0.007032	0.404233	10.0489	8.94e-11	507	FALSE	ANKFY1	-29681
Diabetes Type 2	diabetes_type_2	rs2304586	17	4098998	A	G	-0.055366	0.007209	0.695752	13.7793	1.66e-14	507	FALSE	ANKFY1	-31797
Diabetes Type 2	diabetes_type_2	rs8066446	17	4101198	G	A	-0.055501	0.007146	0.695937	14.0753	8.41e-15	507	FALSE	ANKFY1	-33997
Diabetes Type 2	diabetes_type_2	rs7216330	17	4102387	C	T	0.047692	0.008175	0.39599	8.2551	5.56e-09	507	FALSE	ANKFY1	-35186
Diabetes Type 2	diabetes_type_2	rs35632375	17	4104439	C	A	-0.044778	0.005534	0.623103	15.2071	6.21e-16	507	FALSE	ANKFY1	-37238
Diabetes Type 2	diabetes_type_2	rs62064370	17	4105865	G	A	-0.050568	0.007026	0.626612	12.1928	6.42e-13	507	FALSE	ANKFY1	-38664
Diabetes Type 2	diabetes_type_2	rs10521130	17	4110024	C	T	0.047516	0.008003	0.397194	8.52651	2.98e-09	507	FALSE	ANKFY1	-42823
Diabetes Type 2	diabetes_type_2	rs9906524	17	4111727	G	A	-0.044479	0.005727	0.622593	14.0745	8.42e-15	507	FALSE	ANKFY1	-44526
Diabetes Type 2	diabetes_type_2	rs4790185	17	4115617	T	C	0.047389	0.008172	0.39617	8.16365	6.86e-09	507	FALSE	ANKFY1	-48416
Diabetes Type 2	diabetes_type_2	rs4284685	17	4117199	T	C	-0.044407	0.00585	0.621695	13.4792	3.32e-14	507	FALSE	ANKFY1	-49998
Diabetes Type 2	diabetes_type_2	rs7208304	17	4118649	A	G	0.047395	0.008276	0.396277	7.97887	1.05e-08	507	FALSE	ANKFY1	-51448
Diabetes Type 2	diabetes_type_2	rs1982177	17	4119994	G	A	0.04744	0.008125	0.3965	8.26774	5.4e-09	507	FALSE	ANKFY1	-52793
Diabetes Type 2	diabetes_type_2	rs9907369	17	4120494	G	C	-0.044399	0.005843	0.622713	13.504	3.13e-14	507	FALSE	ANKFY1	-53293
Diabetes Type 2	diabetes_type_2	rs9908377	17	4120933	G	A	-0.044562	0.005711	0.622607	14.1956	6.37e-15	507	FALSE	ANKFY1	-53732
Diabetes Type 2	diabetes_type_2	rs7223599	17	4123170	G	A	-0.047293	0.008274	0.60451	7.95066	1.12e-08	507	FALSE	ANKFY1	-55969
Diabetes Type 2	diabetes_type_2	rs7224706	17	4123899	G	C	0.047147	0.008425	0.39611	7.64825	2.25e-08	507	FALSE	ANKFY1	-56698
Diabetes Type 2	diabetes_type_2	rs11650720	17	4127360	A	T	0.047105	0.008384	0.39583	7.70434	1.98e-08	507	FALSE	ANKFY1	-60159
Diabetes Type 2	diabetes_type_2	rs11870809	17	4128478	C	T	-0.043981	0.006307	0.622995	11.4935	3.21e-12	507	FALSE	ANKFY1	-61277
Diabetes Type 2	diabetes_type_2	rs12936490	17	4129614	T	C	-0.046681	0.007381	0.597821	9.5816	2.62e-10	507	FALSE	ANKFY1	-62413
Diabetes Type 2	diabetes_type_2	rs9898936	17	4131754	C	T	-0.044038	0.006266	0.622757	11.6625	2.18e-12	507	FALSE	ANKFY1	-64553
Diabetes Type 2	diabetes_type_2	rs12939302	17	4131801	T	C	0.046999	0.008574	0.395716	7.36528	4.31e-08	507	FALSE	ANKFY1	-64600
Diabetes Type 2	diabetes_type_2	rs2325880	17	4132016	T	C	0.046998	0.008574	0.395716	7.3656	4.31e-08	507	FALSE	ANKFY1	-64815
Diabetes Type 2	diabetes_type_2	rs1821860	17	4134119	T	C	-0.044253	0.006087	0.621634	12.4281	3.73e-13	507	FALSE	ANKFY1	-66918
Diabetes Type 2	diabetes_type_2	rs11650792	17	4136273	C	T	0.047105	0.00858	0.396851	7.38605	4.11e-08	507	FALSE	ANKFY1	-69072
Diabetes Type 2	diabetes_type_2	rs4790594	17	4137919	C	A	0.04714	0.008515	0.396964	7.49843	3.17e-08	507	FALSE	ANKFY1	-70718
Diabetes Type 2	diabetes_type_2	rs2053254	17	4140669	G	T	0.044325	0.006059	0.378728	12.5725	2.68e-13	507	FALSE	ANKFY1	-73468
Diabetes Type 2	diabetes_type_2	rs11078485	17	4141536	G	A	0.047148	0.008426	0.396964	7.64754	2.25e-08	507	FALSE	ANKFY1	-74335
Diabetes Type 2	diabetes_type_2	rs9915670	17	4143290	T	C	-0.044222	0.006106	0.621509	12.3371	4.6e-13	507	FALSE	ANKFY1	-76089
Diabetes Type 2	diabetes_type_2	rs9909196	17	4143438	C	T	-0.044142	0.006029	0.62153	12.5922	2.56e-13	507	FALSE	ANKFY1	-76237
Diabetes Type 2	diabetes_type_2	rs12944876	17	4145774	G	A	-0.044338	0.00593	0.621638	13.1009	7.93e-14	508	FALSE	ANKFY1	-78573
Diabetes Type 2	diabetes_type_2	rs12709336	17	4145818	T	C	-0.044267	0.006053	0.621523	12.5649	2.72e-13	508	FALSE	ANKFY1	-78617
Diabetes Type 2	diabetes_type_2	rs9911475	17	4146311	T	C	-0.044125	0.006204	0.621636	11.9251	1.19e-12	508	FALSE	ANKFY1	-79110
Diabetes Type 2	diabetes_type_2	rs4573968	17	4147047	T	C	-0.044429	0.006064	0.621568	12.6095	2.46e-13	508	FALSE	ANKFY1	-79846
Diabetes Type 2	diabetes_type_2	rs12601629	17	4150480	C	G	-0.044187	0.006215	0.622089	11.916	1.21e-12	508	FALSE	ANKFY1	-83279
Diabetes Type 2	diabetes_type_2	rs11652928	17	4150841	G	A	0.047148	0.008523	0.396454	7.48815	3.25e-08	508	FALSE	ANKFY1	-83640
Diabetes Type 2	diabetes_type_2	rs12601993	17	4151421	G	A	-0.044089	0.006267	0.622261	11.6854	2.06e-12	508	FALSE	ANKFY1	-84220
Diabetes Type 2	diabetes_type_2	rs75353989	17	4151861	G	A	0.04352	0.007684	0.887376	7.81872	1.52e-08	508	FALSE	ANKFY1	-84660
Diabetes Type 2	diabetes_type_2	rs9913077	17	4153807	T	C	-0.044422	0.005961	0.621577	13.0198	9.55e-14	508	FALSE	ANKFY1	-86606
Diabetes Type 2	diabetes_type_2	rs7504064	17	4154376	T	C	-0.044582	0.005825	0.621326	13.6882	2.05e-14	508	TRUE	ANKFY1	-87175
Diabetes Type 2	diabetes_type_2	rs11078490	17	4154426	T	G	-0.044564	0.005904	0.621579	13.3356	4.62e-14	508	FALSE	ANKFY1	-87225
Diabetes Type 2	diabetes_type_2	rs2325978	17	4154730	A	G	-0.04309	0.006546	0.640635	10.3212	4.77e-11	508	FALSE	ANKFY1	-87529
Diabetes Type 2	diabetes_type_2	rs12945048	17	4159244	C	A	-0.055786	0.008901	0.71622	9.42226	3.78e-10	508	FALSE	ANKFY1	-92043
Diabetes Type 2	diabetes_type_2	rs9901620	17	4165741	G	C	-0.056139	0.009256	0.717304	8.86739	1.36e-09	508	FALSE	ANKFY1	-98540
Diabetes Type 2	diabetes_type_2	rs35010221	17	4168656	A	G	-0.051214	0.007308	0.883187	11.5986	2.52e-12	508	FALSE	ANKFY1	1382
Diabetes Type 2	diabetes_type_2	rs12600975	17	4177336	C	T	0.042856	0.007649	0.327693	7.66615	2.16e-08	508	FALSE	UBE2G1	-4782
Diabetes Type 2	diabetes_type_2	rs7216966	17	4177649	T	C	-0.050619	0.0072	0.667699	11.668	2.15e-12	508	FALSE	UBE2G1	-5095
Diabetes Type 2	diabetes_type_2	rs67831913	17	4184856	T	C	-0.056098	0.008743	0.757703	9.84012	1.45e-10	508	FALSE	UBE2G1	-12302
Diabetes Type 2	diabetes_type_2	rs2053258	17	4186655	C	T	0.050343	0.007198	0.332955	11.5562	2.78e-12	508	FALSE	UBE2G1	-14101
Diabetes Type 2	diabetes_type_2	rs4508454	17	4198650	A	G	-0.05683	0.008978	0.758337	9.59683	2.53e-10	508	FALSE	UBE2G1	-26096
Diabetes Type 2	diabetes_type_2	rs4790609	17	4211603	G	A	0.038515	0.006353	0.349082	8.86127	1.38e-09	508	FALSE	UBE2G1	-39049
Diabetes Type 2	diabetes_type_2	rs55936016	17	4215901	A	G	0.04981	0.007199	0.33282	11.3253	4.73e-12	508	FALSE	UBE2G1	-43347
Diabetes Type 2	diabetes_type_2	rs4790611	17	4225303	A	G	-0.051287	0.00737	0.885942	11.4474	3.57e-12	508	FALSE	UBE2G1	-52749
Diabetes Type 2	diabetes_type_2	rs35618711	17	4229258	A	T	-0.05649	0.008543	0.758709	10.4072	3.92e-11	508	FALSE	UBE2G1	-56704
Diabetes Type 2	diabetes_type_2	rs12453940	17	4235975	G	A	-0.042153	0.007447	0.673068	7.81023	1.55e-08	508	FALSE	UBE2G1	-63421
Diabetes Type 2	diabetes_type_2	rs3966810	17	4249467	C	G	-0.0406	0.007063	0.667413	8.03338	9.26e-09	508	FALSE	UBE2G1	-76913
Diabetes Type 2	diabetes_type_2	rs8078345	17	4251876	A	G	-0.049528	0.007195	0.666346	11.2189	6.04e-12	508	FALSE	UBE2G1	-79322
Diabetes Type 2	diabetes_type_2	rs8075310	17	4254487	G	A	-0.049456	0.007195	0.666293	11.1888	6.47e-12	508	FALSE	UBE2G1	-81933
Diabetes Type 2	diabetes_type_2	rs8078831	17	4257950	T	A	-0.033696	0.005717	0.23115	8.41296	3.86e-09	508	FALSE	UBE2G1	-85396
Diabetes Type 2	diabetes_type_2	rs12602456	17	4273483	C	T	-0.056716	0.00998	0.761691	7.86701	1.36e-08	508	FALSE	UBE2G1	3560
Diabetes Type 2	diabetes_type_2	rs73972439	17	4277112	T	G	0.037742	0.006674	0.84318	7.79677	1.6e-08	508	FALSE	UBE2G1	7189
Diabetes Type 2	diabetes_type_2	rs7211955	17	4280433	T	C	-0.044891	0.007048	0.629433	9.70881	1.96e-10	508	FALSE	UBE2G1	10510
Diabetes Type 2	diabetes_type_2	rs7502669	17	7437958	A	G	0.026307	0.004751	0.444045	7.5026	3.14e-08	509	FALSE	TNFSF12	14250
Diabetes Type 2	diabetes_type_2	rs8079687	17	7443668	T	C	0.03913	0.006994	0.600566	7.64509	2.26e-08	509	FALSE	TNFSF12	8540
Diabetes Type 2	diabetes_type_2	rs11871475	17	7457779	C	A	0.038697	0.006969	0.59377	7.54081	2.88e-08	509	FALSE	TNFSF12	-5571
Diabetes Type 2	diabetes_type_2	rs858518	17	7533025	G	A	0.031056	0.004783	0.399349	10.0594	8.72e-11	509	TRUE	SHBG	-15643
Diabetes Type 2	diabetes_type_2	rs858516	17	7537098	C	T	0.028656	0.004766	0.415747	8.72607	1.88e-09	509	FALSE	SHBG	398
Diabetes Type 2	diabetes_type_2	rs727428	17	7537792	T	C	0.028093	0.004727	0.415621	8.54145	2.87e-09	509	FALSE	SHBG	1092
Diabetes Type 2	diabetes_type_2	rs2955617	17	7538785	C	A	0.033515	0.005219	0.325036	9.85564	1.39e-10	509	FALSE	SHBG	2085
Diabetes Type 2	diabetes_type_2	rs1641523	17	7549681	C	T	0.027358	0.004751	0.419416	8.06003	8.71e-09	509	FALSE	ATP1B2	264
Diabetes Type 2	diabetes_type_2	rs1624085	17	7553743	G	C	0.027146	0.004751	0.421375	7.94527	1.13e-08	509	FALSE	ATP1B2	-3798
Diabetes Type 2	diabetes_type_2	rs1642762	17	7554772	C	T	0.027164	0.004751	0.421963	7.95617	1.11e-08	509	FALSE	ATP1B2	-4827
Diabetes Type 2	diabetes_type_2	rs1642764	17	7557834	C	T	0.026563	0.004722	0.473978	7.72057	1.9e-08	509	FALSE	ATP1B2	-7889
Diabetes Type 2	diabetes_type_2	rs12150379	17	9766484	G	A	-0.035564	0.004992	0.6753	11.9631	1.09e-12	510	FALSE	GLP2R	-40961
Diabetes Type 2	diabetes_type_2	rs12150046	17	9766753	A	G	-0.035466	0.004992	0.675571	11.9015	1.25e-12	510	FALSE	GLP2R	-41230
Diabetes Type 2	diabetes_type_2	rs62066046	17	9767181	A	G	-0.035563	0.004992	0.675553	11.9636	1.09e-12	510	FALSE	GLP2R	-41658
Diabetes Type 2	diabetes_type_2	rs79593970	17	9768261	T	C	-0.035472	0.004992	0.675539	11.9034	1.25e-12	510	FALSE	GLP2R	-42738
Diabetes Type 2	diabetes_type_2	rs62066047	17	9772011	T	A	-0.035586	0.004954	0.675262	12.1518	7.05e-13	510	FALSE	GLP2R	-46488
Diabetes Type 2	diabetes_type_2	rs17743050	17	9772261	A	G	-0.035563	0.004954	0.675271	12.1366	7.3e-13	510	FALSE	GLP2R	-46738
Diabetes Type 2	diabetes_type_2	rs9674995	17	9773043	C	A	-0.035709	0.004954	0.675325	12.2289	5.9e-13	510	FALSE	GLP2R	-47520
Diabetes Type 2	diabetes_type_2	rs17810279	17	9774057	T	G	-0.035545	0.004954	0.675257	12.1258	7.48e-13	510	FALSE	GLP2R	-48534
Diabetes Type 2	diabetes_type_2	rs7216359	17	9775419	G	C	-0.035305	0.004958	0.676198	11.9542	1.11e-12	510	FALSE	GLP2R	-49896
Diabetes Type 2	diabetes_type_2	rs55954208	17	9776157	A	C	-0.035303	0.004958	0.676141	11.9526	1.12e-12	510	FALSE	GLP2R	-50634
Diabetes Type 2	diabetes_type_2	rs73257187	17	9776719	T	C	-0.035558	0.004958	0.676058	12.1142	7.69e-13	510	FALSE	GLP2R	-51196
Diabetes Type 2	diabetes_type_2	rs55673552	17	9777593	G	A	-0.035863	0.004992	0.675237	12.1524	7.04e-13	510	FALSE	GLP2R	-52070
Diabetes Type 2	diabetes_type_2	rs56346556	17	9777596	G	T	-0.035865	0.004954	0.67518	12.3309	4.67e-13	510	FALSE	GLP2R	-52073
Diabetes Type 2	diabetes_type_2	rs9674498	17	9777841	T	G	-0.035873	0.004992	0.675101	12.1607	6.91e-13	510	FALSE	GLP2R	-52318
Diabetes Type 2	diabetes_type_2	rs62066051	17	9780360	C	G	-0.035991	0.004949	0.674645	12.4322	3.7e-13	510	FALSE	GLP2R	-54837
Diabetes Type 2	diabetes_type_2	rs78761021	17	9780387	A	G	-0.036633	0.00492	0.659822	12.9984	1e-13	510	FALSE	GLP2R	-54864
Diabetes Type 2	diabetes_type_2	rs62066054	17	9782028	G	A	-0.039305	0.00497	0.678919	14.5629	2.74e-15	510	FALSE	GLP2R	-56505
Diabetes Type 2	diabetes_type_2	rs74449008	17	9782376	C	T	-0.039511	0.00497	0.678961	14.7075	1.96e-15	510	FALSE	GLP2R	-56853
Diabetes Type 2	diabetes_type_2	rs62066056	17	9782864	G	A	-0.039464	0.00497	0.678975	14.6744	2.12e-15	510	FALSE	GLP2R	-57341
Diabetes Type 2	diabetes_type_2	rs62066057	17	9784047	A	G	-0.039226	0.004974	0.679861	14.4837	3.28e-15	510	FALSE	GLP2R	-58524
Diabetes Type 2	diabetes_type_2	rs62066058	17	9784528	A	G	-0.039353	0.00497	0.678637	14.5969	2.53e-15	510	FALSE	GLP2R	-59005
Diabetes Type 2	diabetes_type_2	rs62066059	17	9784989	T	G	-0.039512	0.00497	0.678919	14.7086	1.96e-15	510	FALSE	GLP2R	-59466
Diabetes Type 2	diabetes_type_2	rs7222481	17	9785187	G	C	-0.039672	0.00497	0.678806	14.8214	1.51e-15	510	FALSE	GLP2R	-59664
Diabetes Type 2	diabetes_type_2	rs7222664	17	9785283	G	C	-0.039561	0.00497	0.678532	14.7428	1.81e-15	510	FALSE	GLP2R	-59760
Diabetes Type 2	diabetes_type_2	rs62067560	17	9785427	G	A	-0.039528	0.00497	0.678921	14.7197	1.91e-15	510	FALSE	GLP2R	-59904
Diabetes Type 2	diabetes_type_2	rs17743140	17	9785594	G	A	-0.039458	0.00497	0.678919	14.6706	2.13e-15	510	FALSE	GLP2R	-60071
Diabetes Type 2	diabetes_type_2	rs62067561	17	9785912	C	T	-0.039672	0.00497	0.678749	14.821	1.51e-15	510	FALSE	GLP2R	-60389
Diabetes Type 2	diabetes_type_2	rs62067562	17	9785946	T	A	-0.039458	0.00497	0.678919	14.6702	2.14e-15	510	FALSE	GLP2R	-60423
Diabetes Type 2	diabetes_type_2	rs62067563	17	9786520	C	T	-0.039671	0.00497	0.678749	14.8203	1.51e-15	510	FALSE	GLP2R	-60997
Diabetes Type 2	diabetes_type_2	rs57690042	17	9786783	T	C	-0.03967	0.00497	0.678749	14.8199	1.51e-15	510	FALSE	GLP2R	-61260
Diabetes Type 2	diabetes_type_2	rs17810376	17	9787845	A	G	-0.039454	0.00497	0.678919	14.6672	2.15e-15	510	FALSE	GLP2R	-62322
Diabetes Type 2	diabetes_type_2	rs7219033	17	9787958	G	A	-0.039741	0.00497	0.678729	14.8694	1.35e-15	510	TRUE	GLP2R	-62435
Diabetes Type 2	diabetes_type_2	rs79352577	17	9788198	G	A	-0.039453	0.00497	0.678919	14.667	2.15e-15	510	FALSE	GLP2R	-62675
Diabetes Type 2	diabetes_type_2	rs17743194	17	9788251	G	A	-0.040891	0.007282	0.680238	7.69615	2.01e-08	510	FALSE	GLP2R	-62728
Diabetes Type 2	diabetes_type_2	rs17810412	17	9788279	C	T	-0.039424	0.00497	0.678897	14.6462	2.26e-15	510	FALSE	GLP2R	-62756
Diabetes Type 2	diabetes_type_2	rs74701139	17	9788360	A	C	-0.039293	0.00497	0.678975	14.5546	2.79e-15	510	FALSE	GLP2R	-62837
Diabetes Type 2	diabetes_type_2	rs8077037	17	9788746	G	A	-0.039353	0.00497	0.67877	14.5966	2.53e-15	510	FALSE	GLP2R	-63223
Diabetes Type 2	diabetes_type_2	rs8077150	17	9788769	G	A	-0.039552	0.004966	0.677554	14.761	1.73e-15	510	FALSE	GLP2R	-63246
Diabetes Type 2	diabetes_type_2	rs17810453	17	9789466	A	G	-0.039353	0.00497	0.678911	14.5969	2.53e-15	510	FALSE	GLP2R	-63943
Diabetes Type 2	diabetes_type_2	rs12150503	17	9790626	C	T	-0.039278	0.00497	0.679017	14.5423	2.87e-15	510	FALSE	GLP2R	-65103
Diabetes Type 2	diabetes_type_2	rs17676067	17	9791375	T	C	-0.039218	0.004971	0.678738	14.4994	3.17e-15	510	FALSE	GLP2R	-65852
Diabetes Type 2	diabetes_type_2	rs17676097	17	9791549	A	G	-0.039371	0.00497	0.678893	14.608	2.47e-15	510	FALSE	GLP2R	-66026
Diabetes Type 2	diabetes_type_2	rs77902029	17	9791780	T	A	-0.0396	0.007	0.6772	7.80187	1.58e-08	510	FALSE	GLP2R	-66257
Diabetes Type 2	diabetes_type_2	rs7213983	17	9792115	A	G	-0.039002	0.00497	0.678828	14.3513	4.45e-15	510	FALSE	GLP2R	-66592
Diabetes Type 2	diabetes_type_2	rs17681684	17	9792768	G	A	-0.039243	0.004969	0.678637	14.5235	3e-15	510	FALSE	GLP2R	-67245
Diabetes Type 2	diabetes_type_2	rs17681708	17	9792872	T	C	-0.039114	0.00497	0.678766	14.4312	3.71e-15	510	FALSE	GLP2R	-67349
Diabetes Type 2	diabetes_type_2	rs17681738	17	9793240	C	T	-0.038352	0.004974	0.679919	13.8838	1.31e-14	510	FALSE	GLP2R	-67717
Diabetes Type 2	diabetes_type_2	rs55789050	17	9793417	A	T	-0.038811	0.004977	0.680877	14.1819	6.58e-15	510	FALSE	GLP2R	-67894
Diabetes Type 2	diabetes_type_2	rs55973554	17	9793756	G	A	-0.039327	0.004974	0.680091	14.5586	2.76e-15	510	FALSE	GLP2R	-68233
Diabetes Type 2	diabetes_type_2	rs55660558	17	9793811	C	T	-0.03443	0.005088	0.704632	10.8658	1.36e-11	510	FALSE	GLP2R	-68288
Diabetes Type 2	diabetes_type_2	rs17743980	17	9793839	G	A	-0.034417	0.005088	0.704652	10.8572	1.39e-11	510	FALSE	GLP2R	-68316
Diabetes Type 2	diabetes_type_2	rs62064479	17	9794101	G	C	-0.034389	0.005088	0.705107	10.8398	1.45e-11	510	FALSE	GLP2R	-68578
Diabetes Type 2	diabetes_type_2	rs62064480	17	9794251	G	A	-0.034431	0.005088	0.705085	10.8665	1.36e-11	510	FALSE	GLP2R	-68728
Diabetes Type 2	diabetes_type_2	rs17681788	17	9794415	C	T	-0.034269	0.005089	0.705264	10.7669	1.71e-11	510	FALSE	GLP2R	-68892
Diabetes Type 2	diabetes_type_2	rs79379978	17	9794488	G	A	-0.034375	0.005088	0.705141	10.8336	1.47e-11	510	FALSE	GLP2R	-68965
Diabetes Type 2	diabetes_type_2	rs17681812	17	9794540	C	T	-0.034377	0.005088	0.705141	10.8345	1.46e-11	510	FALSE	GLP2R	-69017
Diabetes Type 2	diabetes_type_2	rs55872800	17	9794823	G	A	-0.034427	0.005088	0.705137	10.8642	1.37e-11	510	FALSE	GLP2R	-69300
Diabetes Type 2	diabetes_type_2	rs17744048	17	9794996	A	G	-0.034394	0.005128	0.705084	10.6883	2.05e-11	510	FALSE	GLP2R	-69473
Diabetes Type 2	diabetes_type_2	rs75458334	17	9795535	C	T	-0.034557	0.005128	0.705141	10.783	1.65e-11	510	FALSE	GLP2R	116
Diabetes Type 2	diabetes_type_2	rs17744107	17	9795735	C	G	-0.034615	0.005128	0.705141	10.8166	1.53e-11	510	FALSE	GLP2R	316
Diabetes Type 2	diabetes_type_2	rs56311254	17	9796461	A	G	-0.035222	0.005279	0.70741	10.5829	2.61e-11	510	FALSE	GLP2R	1042
Diabetes Type 2	diabetes_type_2	rs55811931	17	9796537	G	A	-0.034759	0.005128	0.705435	10.9	1.26e-11	510	FALSE	GLP2R	1118
Diabetes Type 2	diabetes_type_2	rs55740146	17	9796599	G	A	-0.034759	0.005128	0.705435	10.8997	1.26e-11	510	FALSE	GLP2R	1180
Diabetes Type 2	diabetes_type_2	rs55735457	17	9796710	C	T	-0.034814	0.005128	0.705436	10.9315	1.17e-11	510	FALSE	GLP2R	1291
Diabetes Type 2	diabetes_type_2	rs62064483	17	9796862	C	T	-0.034817	0.005128	0.705436	10.9333	1.17e-11	510	FALSE	GLP2R	1443
Diabetes Type 2	diabetes_type_2	rs7220089	17	9796985	G	A	-0.034822	0.005128	0.705436	10.9362	1.16e-11	510	FALSE	GLP2R	1566
Diabetes Type 2	diabetes_type_2	rs7221637	17	9797209	C	T	-0.034876	0.005128	0.705436	10.9677	1.08e-11	510	FALSE	GLP2R	1790
Diabetes Type 2	diabetes_type_2	rs874306	17	9797994	G	A	-0.035146	0.005127	0.705285	11.1293	7.42e-12	510	FALSE	RCVRN	1643
Diabetes Type 2	diabetes_type_2	rs874307	17	9798074	G	C	-0.034832	0.005128	0.705491	10.9419	1.14e-11	510	FALSE	RCVRN	1563
Diabetes Type 2	diabetes_type_2	rs56086072	17	9798412	C	T	-0.034881	0.005128	0.705493	10.9703	1.07e-11	510	FALSE	RCVRN	1225
Diabetes Type 2	diabetes_type_2	rs874175	17	9798595	T	G	-0.034883	0.005128	0.705436	10.9712	1.07e-11	510	FALSE	RCVRN	1042
Diabetes Type 2	diabetes_type_2	rs874174	17	9798619	A	G	-0.03489	0.005128	0.705491	10.9758	1.06e-11	510	FALSE	RCVRN	1018
Diabetes Type 2	diabetes_type_2	rs731540	17	9799127	G	A	-0.034695	0.00513	0.705848	10.8528	1.4e-11	510	FALSE	RCVRN	510
Diabetes Type 2	diabetes_type_2	rs731541	17	9799162	A	C	-0.034592	0.00513	0.705736	10.7927	1.61e-11	510	FALSE	RCVRN	475
Diabetes Type 2	diabetes_type_2	rs77845977	17	9800474	G	A	-0.035893	0.00546	0.761633	10.2942	5.08e-11	510	FALSE	RCVRN	-837
Diabetes Type 2	diabetes_type_2	rs76066230	17	9800526	T	C	-0.034537	0.005481	0.761035	9.51592	3.05e-10	510	FALSE	RCVRN	-889
Diabetes Type 2	diabetes_type_2	rs74476784	17	9800529	C	T	-0.035259	0.005482	0.761063	9.88616	1.3e-10	510	FALSE	RCVRN	-892
Diabetes Type 2	diabetes_type_2	rs17682036	17	9800979	A	T	-0.036052	0.005384	0.749973	10.6559	2.21e-11	510	FALSE	RCVRN	-1342
Diabetes Type 2	diabetes_type_2	rs17744264	17	9801351	A	G	-0.036461	0.005307	0.742065	11.1758	6.67e-12	510	FALSE	RCVRN	-1714
Diabetes Type 2	diabetes_type_2	rs16958933	17	9801370	A	G	-0.036673	0.005307	0.741896	11.2976	5.04e-12	510	FALSE	RCVRN	-1733
Diabetes Type 2	diabetes_type_2	rs62064489	17	9801635	A	G	-0.036595	0.005308	0.742513	11.2508	5.61e-12	510	FALSE	RCVRN	-1998
Diabetes Type 2	diabetes_type_2	rs75438860	17	9801828	T	C	-0.036603	0.005307	0.742447	11.2592	5.51e-12	510	FALSE	RCVRN	-2191
Diabetes Type 2	diabetes_type_2	rs17682132	17	9802584	G	A	-0.035399	0.005383	0.749622	10.3002	5.01e-11	510	FALSE	RCVRN	-2947
Diabetes Type 2	diabetes_type_2	rs17682156	17	9802931	T	C	-0.034647	0.005296	0.73856	10.2036	6.26e-11	510	FALSE	RCVRN	-3294
Diabetes Type 2	diabetes_type_2	rs62064490	17	9803061	A	G	-0.034577	0.005296	0.738434	10.1643	6.85e-11	510	FALSE	RCVRN	-3424
Diabetes Type 2	diabetes_type_2	rs62064491	17	9803564	G	A	-0.035259	0.005294	0.73661	10.5482	2.83e-11	510	FALSE	RCVRN	-3927
Diabetes Type 2	diabetes_type_2	rs62064492	17	9803713	G	A	-0.035333	0.005294	0.73649	10.5887	2.58e-11	510	FALSE	RCVRN	-4076
Diabetes Type 2	diabetes_type_2	rs62064493	17	9803770	G	A	-0.035266	0.005294	0.736554	10.5506	2.81e-11	510	FALSE	RCVRN	-4133
Diabetes Type 2	diabetes_type_2	rs17682202	17	9805016	T	C	-0.03351	0.005306	0.738301	9.55777	2.77e-10	510	FALSE	RCVRN	-5379
Diabetes Type 2	diabetes_type_2	rs11656637	17	9805510	T	C	-0.033268	0.005309	0.736574	9.41964	3.81e-10	510	FALSE	RCVRN	-5873
Diabetes Type 2	diabetes_type_2	rs11650822	17	9805752	C	A	-0.034279	0.005352	0.7388	9.80984	1.55e-10	510	FALSE	RCVRN	-6115
Diabetes Type 2	diabetes_type_2	rs77617442	17	9806678	C	T	-0.034144	0.005245	0.722715	10.1101	7.76e-11	510	FALSE	RCVRN	-7041
Diabetes Type 2	diabetes_type_2	rs12940675	17	17651214	C	T	0.031215	0.005658	0.406817	7.45263	3.53e-08	511	FALSE	RAI1	-66427
Diabetes Type 2	diabetes_type_2	rs12945601	17	17653411	T	C	0.031749	0.00522	0.414067	8.91187	1.22e-09	511	FALSE	RAI1	-68624
Diabetes Type 2	diabetes_type_2	rs12950737	17	17678573	G	A	0.031227	0.004863	0.406563	9.85665	1.39e-10	511	FALSE	RAI1	-93786
Diabetes Type 2	diabetes_type_2	rs941446	17	17680273	C	T	0.031059	0.004762	0.406867	10.1459	7.15e-11	511	FALSE	RAI1	-95486
Diabetes Type 2	diabetes_type_2	rs12952495	17	17687776	C	T	0.031141	0.004761	0.405431	10.1978	6.34e-11	511	TRUE	RAI1	-102989
Diabetes Type 2	diabetes_type_2	rs941444	17	17693891	C	G	0.030843	0.004854	0.406923	9.66366	2.17e-10	511	FALSE	RAI1	-109104
Diabetes Type 2	diabetes_type_2	rs12946913	17	17706332	C	A	0.0432	0.0067	0.3601	9.93066	1.17e-10	511	FALSE	RAI1	-121545
Diabetes Type 2	diabetes_type_2	rs4925115	17	17721457	A	G	0.0399	0.0067	0.3693	8.57337	2.67e-09	511	FALSE	SREBF1	-7744
Diabetes Type 2	diabetes_type_2	rs11078399	17	17728983	A	G	0.038	0.0067	0.3626	7.83853	1.45e-08	511	FALSE	SREBF1	-15270
Diabetes Type 2	diabetes_type_2	rs9893690	17	17753846	A	T	0.0382	0.0067	0.3606	7.91428	1.22e-08	511	FALSE	TOM1L2	-7018
Diabetes Type 2	diabetes_type_2	rs8065497	17	17782649	A	G	0.027089	0.004711	0.465519	8.03719	9.18e-09	511	FALSE	TOM1L2	-35821
Diabetes Type 2	diabetes_type_2	rs12943500	17	17790588	C	T	0.02708	0.004711	0.465547	8.03318	9.26e-09	511	FALSE	TOM1L2	-43760
Diabetes Type 2	diabetes_type_2	rs8070624	17	17843396	G	A	-0.027078	0.004711	0.534971	8.03163	9.3e-09	511	FALSE	TOM1L2	-96568
Diabetes Type 2	diabetes_type_2	rs7224815	17	17845800	A	T	-0.026898	0.004711	0.534439	7.93346	1.17e-08	511	FALSE	TOM1L2	-98972
Diabetes Type 2	diabetes_type_2	rs8077338	17	17860546	T	C	-0.02634	0.004712	0.533795	7.6342	2.32e-08	511	FALSE	TOM1L2	-113718
Diabetes Type 2	diabetes_type_2	rs6502629	17	17869642	A	G	-0.026646	0.004712	0.533994	7.79577	1.6e-08	511	FALSE	TOM1L2	-122814
Diabetes Type 2	diabetes_type_2	rs7213898	17	21184404	C	T	0.027672	0.005004	0.323713	7.4832	3.29e-08	512	TRUE	MAP2K3	3580
Diabetes Type 2	diabetes_type_2	rs118104959	17	29297428	T	C	-0.185764	0.033549	0.994082	7.50189	3.15e-08	513	TRUE	RNF135	-1625
Diabetes Type 2	diabetes_type_2	rs2040792	17	29628549	C	A	0.033089	0.004738	0.397107	11.5229	3e-12	514	FALSE	NF1	-206604
Diabetes Type 2	diabetes_type_2	rs2214538	17	29636570	C	T	0.033354	0.004738	0.39739	11.6965	2.01e-12	514	FALSE	NF1	-214625
Diabetes Type 2	diabetes_type_2	rs12602834	17	29637308	G	A	0.034362	0.00474	0.395645	12.3589	4.38e-13	514	FALSE	NF1	-215363
Diabetes Type 2	diabetes_type_2	rs4368212	17	29639263	C	T	0.033557	0.004739	0.396888	11.8285	1.48e-12	514	FALSE	NF1	-217318
Diabetes Type 2	diabetes_type_2	rs4638642	17	29639325	G	C	0.03372	0.004738	0.396745	11.9376	1.15e-12	514	FALSE	NF1	-217380
Diabetes Type 2	diabetes_type_2	rs10512434	17	29639590	C	T	0.033643	0.004739	0.396708	11.8859	1.3e-12	514	FALSE	NF1	-217645
Diabetes Type 2	diabetes_type_2	rs7218930	17	29640204	A	G	0.033873	0.00474	0.395484	12.0319	9.29e-13	514	FALSE	NF1	-218259
Diabetes Type 2	diabetes_type_2	rs17826544	17	29640225	A	G	0.03382	0.00474	0.39554	11.9965	1.01e-12	514	FALSE	NF1	-218280
Diabetes Type 2	diabetes_type_2	rs17882020	17	29640679	G	A	0.034058	0.00474	0.395752	12.1554	6.99e-13	514	FALSE	NF1	-218734
Diabetes Type 2	diabetes_type_2	rs7503922	17	29641935	C	A	0.033612	0.004738	0.396801	11.8661	1.36e-12	514	FALSE	NF1	-219990
Diabetes Type 2	diabetes_type_2	rs7502556	17	29642430	T	C	0.033592	0.004739	0.396694	11.8525	1.4e-12	514	FALSE	NF1	-220485
Diabetes Type 2	diabetes_type_2	rs12940802	17	29643564	C	A	0.033298	0.004738	0.396995	11.6599	2.19e-12	514	FALSE	NF1	-221619
Diabetes Type 2	diabetes_type_2	rs7505	17	29644852	G	A	0.032952	0.004738	0.396804	11.4335	3.69e-12	514	FALSE	NF1	-222907
Diabetes Type 2	diabetes_type_2	rs1129506	17	29646032	G	A	0.04462	0.006965	0.393762	9.81338	1.54e-10	514	FALSE	NF1	-224087
Diabetes Type 2	diabetes_type_2	rs2854305	17	29647003	G	A	0.033814	0.004741	0.395173	11.9905	1.02e-12	514	FALSE	NF1	-225058
Diabetes Type 2	diabetes_type_2	rs3785956	17	29647707	C	A	0.033527	0.004741	0.395237	11.7983	1.59e-12	514	FALSE	NF1	-225762
Diabetes Type 2	diabetes_type_2	rs3785955	17	29647802	C	T	0.033983	0.00474	0.395227	12.1049	7.85e-13	514	FALSE	NF1	-225857
Diabetes Type 2	diabetes_type_2	rs2525563	17	29647908	T	G	0.033899	0.00474	0.395377	12.0496	8.92e-13	514	FALSE	NF1	-225963
Diabetes Type 2	diabetes_type_2	rs2854306	17	29648146	G	A	0.033943	0.00474	0.395279	12.0785	8.35e-13	514	FALSE	NF1	-226201
Diabetes Type 2	diabetes_type_2	rs35109242	17	29649223	A	G	0.03434	0.004779	0.395369	12.1584	6.94e-13	514	FALSE	NF1	-227278
Diabetes Type 2	diabetes_type_2	rs4794887	17	29649696	G	A	0.034251	0.00474	0.395346	12.2844	5.19e-13	514	FALSE	NF1	-227751
Diabetes Type 2	diabetes_type_2	rs35888506	17	29651229	C	T	0.03317	0.004738	0.397333	11.5756	2.66e-12	514	FALSE	NF1	-229284
Diabetes Type 2	diabetes_type_2	rs2854307	17	29652147	G	A	0.033956	0.00474	0.395279	12.0878	8.17e-13	514	FALSE	NF1	-230202
Diabetes Type 2	diabetes_type_2	rs2525564	17	29652531	A	G	0.033668	0.00474	0.395357	11.8956	1.27e-12	514	FALSE	NF1	-230586
Diabetes Type 2	diabetes_type_2	rs9894648	17	29653293	T	C	0.038714	0.005534	0.383966	11.5629	2.74e-12	514	FALSE	NF1	-231348
Diabetes Type 2	diabetes_type_2	rs17880873	17	29654096	G	C	0.033388	0.004739	0.39742	11.7181	1.91e-12	514	FALSE	NF1	-232151
Diabetes Type 2	diabetes_type_2	rs2285894	17	29654876	T	A	0.033336	0.004739	0.39742	11.6836	2.07e-12	514	FALSE	NF1	-232931
Diabetes Type 2	diabetes_type_2	rs3815154	17	29654974	G	A	0.033336	0.004739	0.397589	11.6834	2.07e-12	514	FALSE	NF1	-233029
Diabetes Type 2	diabetes_type_2	rs17885030	17	29655218	C	T	0.033402	0.004739	0.397415	11.7271	1.87e-12	514	FALSE	NF1	-233273
Diabetes Type 2	diabetes_type_2	rs10445402	17	29661340	G	T	0.032939	0.004739	0.396517	11.4249	3.76e-12	514	FALSE	NF1	-239395
Diabetes Type 2	diabetes_type_2	rs2854308	17	29666539	A	G	0.034354	0.004779	0.394534	12.1675	6.8e-13	514	FALSE	NF1	-244594
Diabetes Type 2	diabetes_type_2	rs2525565	17	29666588	T	C	0.03442	0.004779	0.394564	12.2108	6.15e-13	514	FALSE	NF1	-244643
Diabetes Type 2	diabetes_type_2	rs2189525	17	29668808	A	G	0.034397	0.004778	0.394964	12.1975	6.35e-13	514	FALSE	NF1	-246863
Diabetes Type 2	diabetes_type_2	rs2854311	17	29671327	G	A	0.033586	0.004777	0.396592	11.6723	2.13e-12	514	FALSE	NF1	-249382
Diabetes Type 2	diabetes_type_2	rs2525567	17	29675673	C	A	0.038419	0.006928	0.406057	7.52185	3.01e-08	514	FALSE	NF1	-253728
Diabetes Type 2	diabetes_type_2	rs2525568	17	29675878	T	G	0.034239	0.004778	0.395359	12.0934	8.06e-13	514	FALSE	NF1	-253933
Diabetes Type 2	diabetes_type_2	rs2525569	17	29675971	T	A	0.034265	0.004778	0.394864	12.1099	7.76e-13	514	FALSE	NF1	-254026
Diabetes Type 2	diabetes_type_2	rs964288	17	29679246	G	A	0.033425	0.004777	0.397007	11.5681	2.7e-12	514	FALSE	NF1	-257301
Diabetes Type 2	diabetes_type_2	rs12943365	17	29680526	C	G	0.037809	0.005864	0.393398	9.92971	1.18e-10	514	FALSE	NF1	-258581
Diabetes Type 2	diabetes_type_2	rs2525570	17	29681245	A	G	0.033185	0.004737	0.404793	11.5901	2.57e-12	514	FALSE	NF1	-259300
Diabetes Type 2	diabetes_type_2	rs7350943	17	29684553	C	T	0.033054	0.004738	0.396954	11.5006	3.16e-12	514	FALSE	NF1	-262608
Diabetes Type 2	diabetes_type_2	rs7502834	17	29689430	G	A	0.032996	0.004738	0.397128	11.4634	3.44e-12	514	FALSE	NF1	-267485
Diabetes Type 2	diabetes_type_2	rs7406783	17	29689980	A	G	0.033944	0.00474	0.395229	12.0797	8.32e-13	514	FALSE	NF1	-268035
Diabetes Type 2	diabetes_type_2	rs12947265	17	29690992	T	C	0.03388	0.00474	0.395329	12.0376	9.17e-13	514	FALSE	NF1	-269047
Diabetes Type 2	diabetes_type_2	rs10438801	17	29693785	G	A	0.033153	0.004738	0.396847	11.5652	2.72e-12	514	FALSE	NF1	-271840
Diabetes Type 2	diabetes_type_2	rs2854319	17	29694054	G	C	0.032999	0.004814	0.395887	11.1298	7.42e-12	514	FALSE	NF1	-272109
Diabetes Type 2	diabetes_type_2	rs2854320	17	29694063	C	A	0.03293	0.004739	0.397439	11.4185	3.82e-12	514	FALSE	NF1	-272118
Diabetes Type 2	diabetes_type_2	rs2107359	17	29697223	A	T	0.033912	0.00474	0.394882	12.058	8.75e-13	514	FALSE	NF1	-275278
Diabetes Type 2	diabetes_type_2	rs1048317	17	29704002	T	C	0.037712	0.004858	0.385179	14.0616	8.68e-15	514	FALSE	NF1	-282057
Diabetes Type 2	diabetes_type_2	rs2525574	17	29705947	T	C	0.032985	0.004738	0.396548	11.4553	3.51e-12	514	FALSE	NF1	-284002
Diabetes Type 2	diabetes_type_2	rs8067440	17	29708155	T	A	0.032844	0.004738	0.396309	11.364	4.33e-12	514	FALSE	NF1	-286210
Diabetes Type 2	diabetes_type_2	rs2854330	17	29710763	T	G	0.033859	0.004741	0.39487	12.0197	9.56e-13	514	FALSE	NF1	1629
Diabetes Type 2	diabetes_type_2	rs2854333	17	29713300	T	C	0.034055	0.004779	0.395505	11.97	1.07e-12	514	FALSE	NF1	4166
Diabetes Type 2	diabetes_type_2	rs2854334	17	29715500	A	G	0.03277	0.004791	0.392819	11.0838	8.25e-12	514	FALSE	RAB11FIP4	3142
Diabetes Type 2	diabetes_type_2	rs2854303	17	29716342	C	G	0.032381	0.004732	0.404474	11.0919	8.09e-12	514	FALSE	RAB11FIP4	2300
Diabetes Type 2	diabetes_type_2	rs757375	17	29717879	C	G	0.032599	0.004732	0.404092	11.2323	5.86e-12	514	FALSE	RAB11FIP4	763
Diabetes Type 2	diabetes_type_2	rs757376	17	29717909	A	G	0.032523	0.004733	0.404406	11.1801	6.6e-12	514	FALSE	RAB11FIP4	733
Diabetes Type 2	diabetes_type_2	rs8065496	17	29720140	T	C	0.037091	0.004782	0.393177	14.0359	9.21e-15	514	FALSE	RAB11FIP4	-1498
Diabetes Type 2	diabetes_type_2	rs757377	17	29720426	G	A	0.032754	0.004733	0.404506	11.3303	4.67e-12	514	FALSE	RAB11FIP4	-1784
Diabetes Type 2	diabetes_type_2	rs736598	17	29720470	T	C	0.032744	0.004771	0.404096	11.1552	6.99e-12	514	FALSE	RAB11FIP4	-1828
Diabetes Type 2	diabetes_type_2	rs2342052	17	29721011	T	C	0.032802	0.004771	0.404096	11.1917	6.43e-12	514	FALSE	RAB11FIP4	-2369
Diabetes Type 2	diabetes_type_2	rs2342053	17	29722196	A	G	0.032887	0.004772	0.404056	11.2443	5.7e-12	514	FALSE	RAB11FIP4	-3554
Diabetes Type 2	diabetes_type_2	rs757378	17	29722619	T	A	0.032879	0.004771	0.404636	11.2404	5.75e-12	514	FALSE	RAB11FIP4	-3977
Diabetes Type 2	diabetes_type_2	rs731759	17	29722809	A	T	0.03723	0.004783	0.393327	14.1334	7.36e-15	514	FALSE	RAB11FIP4	-4167
Diabetes Type 2	diabetes_type_2	rs731758	17	29723000	C	G	0.037298	0.004783	0.392873	14.1829	6.56e-15	514	TRUE	RAB11FIP4	-4358
Diabetes Type 2	diabetes_type_2	rs734403	17	29723346	T	C	0.032668	0.004733	0.404397	11.2733	5.33e-12	514	FALSE	RAB11FIP4	-4704
Diabetes Type 2	diabetes_type_2	rs757379	17	29724557	G	A	0.032719	0.004733	0.404697	11.3055	4.95e-12	514	FALSE	RAB11FIP4	-5915
Diabetes Type 2	diabetes_type_2	rs2342054	17	29724708	G	A	0.032717	0.004734	0.404512	11.3034	4.97e-12	514	FALSE	RAB11FIP4	-6066
Diabetes Type 2	diabetes_type_2	rs4795607	17	29726603	C	T	0.037024	0.004784	0.393573	13.9816	1.04e-14	514	FALSE	RAB11FIP4	-7961
Diabetes Type 2	diabetes_type_2	rs7223589	17	29728284	T	C	0.042083	0.006949	0.404936	8.84383	1.43e-09	514	FALSE	RAB11FIP4	-9642
Diabetes Type 2	diabetes_type_2	rs4258685	17	29734707	G	A	-0.028114	0.004716	0.538317	8.59134	2.56e-09	514	FALSE	RAB11FIP4	-16065
Diabetes Type 2	diabetes_type_2	rs8065229	17	29735639	G	C	-0.028205	0.004717	0.538409	8.63933	2.29e-09	514	FALSE	RAB11FIP4	-16997
Diabetes Type 2	diabetes_type_2	rs9912537	17	29735829	A	G	-0.028343	0.004716	0.538557	8.71754	1.92e-09	514	FALSE	RAB11FIP4	-17187
Diabetes Type 2	diabetes_type_2	rs4796224	17	34842521	A	G	-0.027243	0.00468	0.543232	8.22335	5.98e-09	515	FALSE	ZNHIT3	-48
Diabetes Type 2	diabetes_type_2	rs2306589	17	34848874	T	C	0.027871	0.004679	0.456681	8.57727	2.65e-09	515	FALSE	ZNHIT3	-6401
Diabetes Type 2	diabetes_type_2	rs7222903	17	34850623	T	G	0.027944	0.004679	0.456655	8.61952	2.4e-09	515	FALSE	ZNHIT3	-8150
Diabetes Type 2	diabetes_type_2	rs2306590	17	34854280	G	A	0.026306	0.004786	0.603885	7.4022	3.96e-08	515	FALSE	ZNHIT3	-11807
Diabetes Type 2	diabetes_type_2	rs1109442	17	34862220	T	C	-0.027517	0.004679	0.543304	8.37756	4.19e-09	515	FALSE	MYO19	-10743
Diabetes Type 2	diabetes_type_2	rs2306593	17	34866546	C	T	0.027872	0.004666	0.502396	8.62232	2.39e-09	515	TRUE	MYO19	-15069
Diabetes Type 2	diabetes_type_2	rs8070260	17	34866915	A	G	0.027574	0.004679	0.456584	8.40922	3.9e-09	515	FALSE	MYO19	-15438
Diabetes Type 2	diabetes_type_2	rs11650008	17	34892731	C	A	-0.027903	0.00468	0.541586	8.59248	2.56e-09	515	FALSE	MYO19	-41254
Diabetes Type 2	diabetes_type_2	rs11263770	17	34896877	G	A	-0.027567	0.00468	0.542125	8.4023	3.96e-09	515	FALSE	MYO19	-45400
Diabetes Type 2	diabetes_type_2	rs3736166	17	34900836	G	C	-0.02765	0.00468	0.542194	8.4484	3.56e-09	515	FALSE	GGNBP2	-99
Diabetes Type 2	diabetes_type_2	rs9906189	17	34905408	A	G	-0.027522	0.004681	0.541454	8.37435	4.22e-09	515	FALSE	GGNBP2	-4671
Diabetes Type 2	diabetes_type_2	rs2285642	17	34912744	G	C	0.027333	0.004681	0.458755	8.26856	5.39e-09	515	FALSE	GGNBP2	-12007
Diabetes Type 2	diabetes_type_2	rs9903355	17	34937221	T	C	0.026887	0.004681	0.459544	8.02196	9.51e-09	515	FALSE	GGNBP2	-36484
Diabetes Type 2	diabetes_type_2	rs2285640	17	34951204	G	A	0.027019	0.004682	0.458833	8.09102	8.11e-09	515	FALSE	DHRS11	-2976
Diabetes Type 2	diabetes_type_2	rs8069412	17	36030031	G	A	-0.035987	0.006096	0.198018	8.43669	3.66e-09	516	FALSE	HNF1B	16404
Diabetes Type 2	diabetes_type_2	rs3094503	17	36030408	A	C	0.041224	0.005945	0.798333	11.3719	4.25e-12	516	FALSE	HNF1B	16027
Diabetes Type 2	diabetes_type_2	rs4794756	17	36032570	G	A	-0.030145	0.005301	0.52277	7.87547	1.33e-08	516	FALSE	HNF1B	13865
Diabetes Type 2	diabetes_type_2	rs1859212	17	36032844	G	A	-0.030461	0.005278	0.524697	8.09352	8.06e-09	516	FALSE	HNF1B	13591
Diabetes Type 2	diabetes_type_2	rs739753	17	36044277	T	A	-0.053244	0.009743	0.200925	7.32355	4.75e-08	516	FALSE	HNF1B	2158
Diabetes Type 2	diabetes_type_2	rs2229295	17	36047276	G	T	0.041451	0.006584	0.842174	9.49954	3.17e-10	516	FALSE	HNF1B	-841
Diabetes Type 2	diabetes_type_2	rs2898655	17	36053105	C	T	0.0663	0.0119	0.916	7.58698	2.59e-08	516	FALSE	HNF1B	-6670
Diabetes Type 2	diabetes_type_2	rs34557151	17	36059747	G	C	-0.029035	0.005297	0.69116	7.36325	4.33e-08	516	FALSE	HNF1B	-13312
Diabetes Type 2	diabetes_type_2	rs3744763	17	36090885	G	A	0.032303	0.004915	0.374012	10.2912	5.11e-11	516	FALSE	HNF1B	-44450
Diabetes Type 2	diabetes_type_2	rs7405776	17	36093022	A	G	0.046907	0.006258	0.332267	13.1616	6.89e-14	516	FALSE	HNF1B	-46587
Diabetes Type 2	diabetes_type_2	rs2005705	17	36096300	A	G	0.045722	0.007737	0.397284	8.45326	3.52e-09	516	FALSE	HNF1B	-49865
Diabetes Type 2	diabetes_type_2	rs757211	17	36096478	C	T	0.036633	0.00492	0.494294	12.9969	1.01e-13	516	FALSE	HNF1B	-50043
Diabetes Type 2	diabetes_type_2	rs11263761	17	36097775	G	A	0.057946	0.009659	0.424143	8.69076	2.04e-09	516	FALSE	HNF1B	-51340
Diabetes Type 2	diabetes_type_2	rs4430796	17	36098040	G	A	0.05647	0.010122	0.425191	7.60596	2.48e-08	516	FALSE	HNF1B	-51605
Diabetes Type 2	diabetes_type_2	rs4239217	17	36098987	G	A	0.060105	0.00794	0.354804	13.4087	3.9e-14	516	FALSE	HNF1B	-52552
Diabetes Type 2	diabetes_type_2	rs10908278	17	36099952	T	A	0.0749	0.0067	0.4826	28.2534	5.58e-29	516	FALSE	HNF1B	-53517
Diabetes Type 2	diabetes_type_2	rs11657964	17	36100767	A	G	0.061479	0.006924	0.353604	18.1449	7.16e-19	516	FALSE	HNF1B	-54332
Diabetes Type 2	diabetes_type_2	rs7501939	17	36101156	T	C	0.061328	0.00669	0.353345	19.288	5.15e-20	516	FALSE	HNF1B	-54721
Diabetes Type 2	diabetes_type_2	rs8064454	17	36101586	A	C	0.060356	0.008428	0.42035	12.0813	8.29e-13	516	FALSE	HNF1B	-55151
Diabetes Type 2	diabetes_type_2	rs12601991	17	36101633	G	T	0.052174	0.004907	0.523261	25.6492	2.24e-26	516	FALSE	HNF1B	-55198
Diabetes Type 2	diabetes_type_2	rs11263762	17	36101926	G	A	0.052509	0.004765	0.513769	27.4758	3.34e-28	516	FALSE	HNF1B	-55491
Diabetes Type 2	diabetes_type_2	rs7405696	17	36102035	G	C	0.052226	0.004968	0.512965	25.0923	8.08e-26	516	FALSE	HNF1B	-55600
Diabetes Type 2	diabetes_type_2	rs11651052	17	36102381	A	G	0.060584	0.008849	0.418611	11.1053	7.85e-12	516	FALSE	HNF1B	-55946
Diabetes Type 2	diabetes_type_2	rs757209	17	36102833	G	A	0.052815	0.004767	0.514016	27.7717	1.69e-28	516	FALSE	HNF1B	-56398
Diabetes Type 2	diabetes_type_2	rs9901746	17	36103149	G	A	0.053504	0.004762	0.517928	28.5257	2.98e-29	516	TRUE	HNF1B	-56714
Diabetes Type 2	diabetes_type_2	rs11263763	17	36103565	G	A	0.061317	0.008816	0.420529	11.4355	3.67e-12	516	FALSE	HNF1B	-57130
Diabetes Type 2	diabetes_type_2	rs11658063	17	36103872	C	G	0.061356	0.007439	0.350907	15.7712	1.69e-16	516	FALSE	HNF1B	-57437
Diabetes Type 2	diabetes_type_2	rs12453443	17	36104121	C	G	0.05177	0.005215	0.517781	22.4722	3.37e-23	516	FALSE	HNF1B	-57686
Diabetes Type 2	diabetes_type_2	rs9913260	17	36105897	A	G	0.051997	0.005749	0.223491	18.7959	1.6e-19	516	FALSE	HNF1B	660
Diabetes Type 2	diabetes_type_2	rs3760511	17	36106313	T	G	0.04144	0.004918	0.61555	16.4248	3.76e-17	516	FALSE	HNF1B	1076
Diabetes Type 2	diabetes_type_2	rs67143603	17	36108231	T	C	0.039015	0.005433	0.617443	12.1417	7.22e-13	516	FALSE	HNF1B	2994
Diabetes Type 2	diabetes_type_2	rs78862468	17	40287106	C	T	-0.05175	0.008995	0.928361	8.04706	8.97e-09	517	FALSE	RAB5C	-10112
Diabetes Type 2	diabetes_type_2	rs146871023	17	40295870	C	A	-0.072188	0.01157	0.957668	9.34409	4.53e-10	517	TRUE	RAB5C	-18876
Diabetes Type 2	diabetes_type_2	rs72626002	17	40610127	T	C	-0.0778	0.0127	0.9331	9.03228	9.28e-10	518	FALSE	ATP6V0A1	735
Diabetes Type 2	diabetes_type_2	rs144967292	17	40610350	G	A	-0.0772	0.0127	0.9328	8.90407	1.25e-09	518	FALSE	ATP6V0A1	512
Diabetes Type 2	diabetes_type_2	rs9913501	17	40650422	C	T	0.0759	0.0127	0.0675	8.62955	2.35e-09	518	FALSE	ATP6V0A1	-39560
Diabetes Type 2	diabetes_type_2	rs676387	17	40706273	C	A	-0.039836	0.007278	0.73736	7.34439	4.52e-08	518	FALSE	HSD17B1	-5041
Diabetes Type 2	diabetes_type_2	rs665268	17	40722029	A	G	-0.039965	0.007151	0.737085	7.62959	2.35e-08	518	FALSE	MLX	-2943
Diabetes Type 2	diabetes_type_2	rs6963	17	40731597	T	A	-0.040135	0.007085	0.737293	7.82109	1.51e-08	518	FALSE	FAM134C	-66
Diabetes Type 2	diabetes_type_2	rs10454087	17	40735641	C	T	-0.040115	0.007104	0.737141	7.77565	1.68e-08	518	FALSE	FAM134C	-4110
Diabetes Type 2	diabetes_type_2	rs12951632	17	40741013	T	C	-0.040162	0.007059	0.737437	7.8835	1.31e-08	518	FALSE	FAM134C	-9482
Diabetes Type 2	diabetes_type_2	rs60929812	17	40759448	G	A	-0.0469	0.0071	0.721	10.3875	4.1e-11	518	TRUE	FAM134C	-27917
Diabetes Type 2	diabetes_type_2	rs74322397	17	40768629	C	T	-0.040378	0.007139	0.737205	7.79932	1.59e-08	518	FALSE	TUBG1	1377
Diabetes Type 2	diabetes_type_2	rs35635959	17	40772288	T	C	-0.04035	0.00707	0.737191	7.92858	1.18e-08	518	FALSE	TUBG1	5036
Diabetes Type 2	diabetes_type_2	rs12601457	17	40780847	C	T	-0.040284	0.007039	0.737219	7.9696	1.07e-08	518	FALSE	TUBG1	13595
Diabetes Type 2	diabetes_type_2	rs12938909	17	40787764	C	G	-0.04017	0.006958	0.737221	8.09886	7.96e-09	518	FALSE	TUBG1	20512
Diabetes Type 2	diabetes_type_2	rs2292749	17	40818584	C	T	-0.035868	0.006373	0.713234	7.72813	1.87e-08	518	FALSE	TUBG2	-7261
Diabetes Type 2	diabetes_type_2	rs117857467	17	41836456	G	A	0.050934	0.009212	0.927953	7.48258	3.29e-08	519	TRUE	SOST	300
Diabetes Type 2	diabetes_type_2	rs78317601	17	45986496	A	G	0.05212	0.008651	0.919019	8.75853	1.74e-09	520	FALSE	SP2	-12980
Diabetes Type 2	diabetes_type_2	rs11651625	17	46006609	G	C	0.052768	0.009555	0.917613	7.46646	3.42e-08	520	FALSE	SP2	286
Diabetes Type 2	diabetes_type_2	rs4378657	17	46023694	G	A	0.051115	0.008426	0.915162	8.87087	1.35e-09	520	FALSE	PNPO	-4822
Diabetes Type 2	diabetes_type_2	rs79515268	17	46023954	A	G	0.051216	0.008437	0.915407	8.88118	1.31e-09	520	FALSE	PNPO	-5082
Diabetes Type 2	diabetes_type_2	rs16949676	17	46024500	G	C	0.051073	0.008429	0.915197	8.85121	1.41e-09	520	FALSE	PNPO	-5628
Diabetes Type 2	diabetes_type_2	rs41429650	17	46097878	G	A	0.049085	0.008579	0.918588	7.96523	1.08e-08	520	FALSE	COPZ2	5655
Diabetes Type 2	diabetes_type_2	rs11651275	17	46098780	C	A	0.049433	0.008579	0.918588	8.06892	8.53e-09	520	FALSE	COPZ2	4753
Diabetes Type 2	diabetes_type_2	rs9914123	17	46100871	C	T	0.049427	0.008579	0.918587	8.06748	8.56e-09	520	FALSE	COPZ2	2662
Diabetes Type 2	diabetes_type_2	rs28405789	17	46101837	G	A	0.049377	0.008579	0.918587	8.0523	8.87e-09	520	FALSE	COPZ2	1696
Diabetes Type 2	diabetes_type_2	rs11656818	17	46103237	C	A	0.049255	0.008578	0.918574	8.01795	9.6e-09	520	FALSE	COPZ2	296
Diabetes Type 2	diabetes_type_2	rs115217454	17	46107225	T	C	0.049353	0.008544	0.91853	8.10643	7.83e-09	520	FALSE	COPZ2	-3692
Diabetes Type 2	diabetes_type_2	rs35091825	17	46109428	T	C	0.049408	0.00858	0.918586	8.06041	8.7e-09	520	FALSE	COPZ2	-5895
Diabetes Type 2	diabetes_type_2	rs7209072	17	46110469	A	G	0.049184	0.00858	0.918587	7.99321	1.02e-08	520	FALSE	COPZ2	-6936
Diabetes Type 2	diabetes_type_2	rs77225910	17	46115528	T	C	0.049325	0.008545	0.918528	8.09632	8.01e-09	520	FALSE	COPZ2	136
Diabetes Type 2	diabetes_type_2	rs115228368	17	46117740	T	C	0.049317	0.008545	0.918528	8.09372	8.06e-09	520	FALSE	COPZ2	2348
Diabetes Type 2	diabetes_type_2	rs11079805	17	46118666	A	G	0.049317	0.008545	0.918528	8.0936	8.06e-09	520	FALSE	COPZ2	3274
Diabetes Type 2	diabetes_type_2	rs145428835	17	46119631	G	T	0.049265	0.008545	0.918527	8.0776	8.36e-09	520	FALSE	COPZ2	4239
Diabetes Type 2	diabetes_type_2	rs12452399	17	46120533	C	T	0.049208	0.008545	0.918527	8.06051	8.7e-09	520	FALSE	COPZ2	5141
Diabetes Type 2	diabetes_type_2	rs10491182	17	46120767	T	C	0.049009	0.008581	0.918527	7.93975	1.15e-08	520	FALSE	NFE2L1	4924
Diabetes Type 2	diabetes_type_2	rs9903963	17	46121228	G	T	0.049248	0.008545	0.918527	8.07241	8.46e-09	520	FALSE	NFE2L1	4463
Diabetes Type 2	diabetes_type_2	rs10491183	17	46122125	G	T	0.049247	0.008581	0.918526	8.00969	9.78e-09	520	FALSE	NFE2L1	3566
Diabetes Type 2	diabetes_type_2	rs9895554	17	46123642	A	C	0.049196	0.008545	0.918424	8.05685	8.77e-09	520	FALSE	NFE2L1	2049
Diabetes Type 2	diabetes_type_2	rs9900074	17	46124326	G	C	0.04938	0.008544	0.918363	8.115	7.67e-09	520	FALSE	NFE2L1	1365
Diabetes Type 2	diabetes_type_2	rs1468270	17	46125191	C	T	0.03234	0.005711	0.786938	7.81665	1.53e-08	520	FALSE	NFE2L1	500
Diabetes Type 2	diabetes_type_2	rs2285863	17	46125978	C	G	0.036861	0.005562	0.775898	10.4515	3.54e-11	520	FALSE	NFE2L1	-287
Diabetes Type 2	diabetes_type_2	rs12936731	17	46128359	G	C	0.037142	0.005632	0.775676	10.3563	4.4e-11	520	FALSE	NFE2L1	-2668
Diabetes Type 2	diabetes_type_2	rs9899275	17	46129315	C	T	0.037188	0.005632	0.775677	10.3805	4.16e-11	520	FALSE	NFE2L1	-3624
Diabetes Type 2	diabetes_type_2	rs9899461	17	46129353	C	T	0.037153	0.005632	0.775677	10.3622	4.34e-11	520	FALSE	NFE2L1	-3662
Diabetes Type 2	diabetes_type_2	rs12450620	17	46130254	G	T	0.037188	0.005632	0.775621	10.3805	4.16e-11	520	FALSE	NFE2L1	-4563
Diabetes Type 2	diabetes_type_2	rs7212202	17	46132723	G	C	0.037047	0.005631	0.775565	10.3086	4.91e-11	520	FALSE	NFE2L1	-7032
Diabetes Type 2	diabetes_type_2	rs1051001	17	46137905	C	T	0.047196	0.008604	0.919884	7.37419	4.22e-08	520	FALSE	NFE2L1	-12214
Diabetes Type 2	diabetes_type_2	rs875065	17	46139569	C	T	0.037181	0.005558	0.775508	10.6349	2.32e-11	520	FALSE	NFE2L1	720
Diabetes Type 2	diabetes_type_2	rs875066	17	46139732	T	G	0.037233	0.005558	0.775508	10.6627	2.17e-11	520	FALSE	NFE2L1	883
Diabetes Type 2	diabetes_type_2	rs58203448	17	46141276	C	T	0.037215	0.005558	0.775518	10.6524	2.23e-11	520	FALSE	NFE2L1	2427
Diabetes Type 2	diabetes_type_2	rs11079806	17	46142680	G	A	0.037164	0.005633	0.775658	10.365	4.32e-11	520	FALSE	NFE2L1	3831
Diabetes Type 2	diabetes_type_2	rs2051821	17	46143515	T	C	0.036968	0.005553	0.773722	10.5375	2.9e-11	520	FALSE	CBX1	3899
Diabetes Type 2	diabetes_type_2	rs8078125	17	46145709	T	G	0.037183	0.005558	0.775497	10.6359	2.31e-11	520	FALSE	CBX1	1705
Diabetes Type 2	diabetes_type_2	rs11651097	17	46147039	T	C	0.03738	0.005632	0.775533	10.4797	3.31e-11	520	FALSE	CBX1	375
Diabetes Type 2	diabetes_type_2	rs6847	17	46147807	T	A	0.037185	0.005558	0.775507	10.6369	2.31e-11	520	FALSE	CBX1	-393
Diabetes Type 2	diabetes_type_2	rs58595405	17	46149404	C	G	0.037186	0.005559	0.775608	10.6339	2.32e-11	520	FALSE	CBX1	-1990
Diabetes Type 2	diabetes_type_2	rs7224014	17	46150861	T	G	0.037183	0.005559	0.775587	10.6335	2.33e-11	520	FALSE	CBX1	-3447
Diabetes Type 2	diabetes_type_2	rs11655407	17	46151046	A	G	0.03725	0.005558	0.775561	10.6717	2.13e-11	520	FALSE	CBX1	-3632
Diabetes Type 2	diabetes_type_2	rs7217496	17	46154202	A	G	0.037144	0.005558	0.775547	10.6151	2.43e-11	520	FALSE	CBX1	-6788
Diabetes Type 2	diabetes_type_2	rs9747001	17	46154669	G	A	0.037234	0.005558	0.775564	10.6633	2.17e-11	520	FALSE	CBX1	-7255
Diabetes Type 2	diabetes_type_2	rs12949879	17	46158050	T	C	0.037237	0.005558	0.775564	10.6647	2.16e-11	520	FALSE	CBX1	-10636
Diabetes Type 2	diabetes_type_2	rs58624511	17	46158908	C	G	0.037237	0.005558	0.775564	10.6647	2.16e-11	520	FALSE	CBX1	-11494
Diabetes Type 2	diabetes_type_2	rs12952163	17	46159391	C	T	0.037181	0.005558	0.775564	10.6349	2.32e-11	520	FALSE	CBX1	-11977
Diabetes Type 2	diabetes_type_2	rs117988611	17	46163542	T	G	0.047099	0.008604	0.919884	7.34674	4.5e-08	520	FALSE	CBX1	-16128
Diabetes Type 2	diabetes_type_2	rs35361214	17	46165091	G	A	0.037133	0.005558	0.775564	10.6091	2.46e-11	520	FALSE	CBX1	-17677
Diabetes Type 2	diabetes_type_2	rs6504024	17	46165586	T	C	0.037173	0.005558	0.775581	10.6291	2.35e-11	520	FALSE	CBX1	-18172
Diabetes Type 2	diabetes_type_2	rs6504025	17	46166073	G	A	0.037185	0.005558	0.775564	10.6369	2.31e-11	520	FALSE	CBX1	-18659
Diabetes Type 2	diabetes_type_2	rs7220520	17	46167942	T	C	0.037187	0.005631	0.775556	10.3814	4.16e-11	520	FALSE	CBX1	-20528
Diabetes Type 2	diabetes_type_2	rs7221441	17	46169050	C	T	-0.037185	0.005558	0.224436	10.6369	2.31e-11	520	FALSE	CBX1	-21636
Diabetes Type 2	diabetes_type_2	rs8075500	17	46171650	T	G	-0.037191	0.005559	0.224416	10.6386	2.3e-11	520	FALSE	CBX1	-24236
Diabetes Type 2	diabetes_type_2	rs8065670	17	46173840	G	A	-0.037185	0.005558	0.224493	10.637	2.31e-11	520	FALSE	CBX1	-26426
Diabetes Type 2	diabetes_type_2	rs8065993	17	46174070	G	T	-0.037345	0.005632	0.224493	10.4621	3.45e-11	520	FALSE	CBX1	-26656
Diabetes Type 2	diabetes_type_2	rs7209585	17	46174488	G	A	-0.037247	0.005558	0.224459	10.6696	2.14e-11	520	FALSE	CBX1	-27074
Diabetes Type 2	diabetes_type_2	rs6504031	17	46174715	A	G	-0.037237	0.005558	0.224436	10.6648	2.16e-11	520	FALSE	CBX1	-27301
Diabetes Type 2	diabetes_type_2	rs6504032	17	46174777	C	G	-0.037238	0.005558	0.224437	10.6655	2.16e-11	520	FALSE	CBX1	-27363
Diabetes Type 2	diabetes_type_2	rs11079807	17	46176047	T	C	-0.037237	0.005558	0.224436	10.6648	2.16e-11	520	FALSE	CBX1	-28633
Diabetes Type 2	diabetes_type_2	rs10853094	17	46176062	T	C	-0.037237	0.005558	0.224436	10.6648	2.16e-11	520	FALSE	CBX1	-28648
Diabetes Type 2	diabetes_type_2	rs4794441	17	46176456	C	T	-0.037279	0.005559	0.224462	10.6846	2.07e-11	520	FALSE	CBX1	-29042
Diabetes Type 2	diabetes_type_2	rs4794443	17	46176532	T	C	-0.037237	0.005558	0.224436	10.6648	2.16e-11	520	FALSE	CBX1	-29118
Diabetes Type 2	diabetes_type_2	rs11869625	17	46177362	G	A	-0.037237	0.005558	0.224493	10.6648	2.16e-11	520	FALSE	CBX1	-29948
Diabetes Type 2	diabetes_type_2	rs3744347	17	46178674	G	A	-0.037914	0.005558	0.224775	11.0296	9.34e-12	520	TRUE	CBX1	-31260
Diabetes Type 2	diabetes_type_2	rs12950402	17	46180114	A	G	-0.037297	0.005558	0.224493	10.6967	2.01e-11	520	FALSE	SNX11	605
Diabetes Type 2	diabetes_type_2	rs11079808	17	46180232	A	G	-0.037409	0.005632	0.224493	10.4953	3.2e-11	520	FALSE	SNX11	487
Diabetes Type 2	diabetes_type_2	rs4794448	17	46180807	C	T	-0.037245	0.005558	0.224437	10.6689	2.14e-11	520	FALSE	SNX11	-88
Diabetes Type 2	diabetes_type_2	rs12943543	17	46181365	A	T	-0.037297	0.005558	0.224493	10.6967	2.01e-11	520	FALSE	SNX11	-646
Diabetes Type 2	diabetes_type_2	rs9910516	17	46183160	A	G	-0.03725	0.005558	0.224496	10.6718	2.13e-11	520	FALSE	SNX11	-2441
Diabetes Type 2	diabetes_type_2	rs4794449	17	46184002	C	G	-0.037249	0.005558	0.224494	10.671	2.13e-11	520	FALSE	SNX11	-3283
Diabetes Type 2	diabetes_type_2	rs4794450	17	46184093	G	A	-0.037245	0.005558	0.224493	10.6689	2.14e-11	520	FALSE	SNX11	-3374
Diabetes Type 2	diabetes_type_2	rs4794451	17	46184781	A	G	-0.037267	0.005632	0.224494	10.4216	3.79e-11	520	FALSE	SNX11	-4062
Diabetes Type 2	diabetes_type_2	rs4794453	17	46184926	C	T	-0.037208	0.005558	0.224493	10.6491	2.24e-11	520	FALSE	SNX11	-4207
Diabetes Type 2	diabetes_type_2	rs8077860	17	46185335	G	A	-0.037208	0.005558	0.224493	10.6491	2.24e-11	520	FALSE	SNX11	-4616
Diabetes Type 2	diabetes_type_2	rs12941295	17	46188187	C	G	-0.03714	0.005558	0.224493	10.6133	2.44e-11	520	FALSE	SNX11	-7468
Diabetes Type 2	diabetes_type_2	rs35688835	17	46190252	C	T	-0.037194	0.005558	0.224477	10.6406	2.29e-11	520	FALSE	SNX11	-9533
Diabetes Type 2	diabetes_type_2	rs8076380	17	46190390	G	A	-0.037103	0.005558	0.224437	10.5936	2.55e-11	520	FALSE	SNX11	-9671
Diabetes Type 2	diabetes_type_2	rs8080662	17	46190819	G	A	-0.037237	0.005558	0.224549	10.6648	2.16e-11	520	FALSE	SNX11	-10100
Diabetes Type 2	diabetes_type_2	rs12602948	17	46190929	G	A	-0.034832	0.005616	0.254579	9.24098	5.74e-10	520	FALSE	SNX11	-10210
Diabetes Type 2	diabetes_type_2	rs8069889	17	46192282	A	G	-0.037141	0.005558	0.224493	10.6135	2.43e-11	520	FALSE	SNX11	-11563
Diabetes Type 2	diabetes_type_2	rs62064953	17	46193967	C	T	-0.037176	0.005558	0.224485	10.6315	2.34e-11	520	FALSE	SNX11	-13248
Diabetes Type 2	diabetes_type_2	rs12950213	17	46194486	A	G	-0.037237	0.005558	0.224487	10.664	2.17e-11	520	FALSE	SNX11	-13767
Diabetes Type 2	diabetes_type_2	rs7213339	17	46194802	T	A	-0.037141	0.005558	0.224493	10.6134	2.44e-11	520	FALSE	SNX11	-14083
Diabetes Type 2	diabetes_type_2	rs8066391	17	46195296	C	G	-0.037141	0.005558	0.224493	10.6134	2.44e-11	520	FALSE	SNX11	-14577
Diabetes Type 2	diabetes_type_2	rs11079809	17	46198221	T	C	-0.037035	0.005558	0.224461	10.557	2.77e-11	520	FALSE	SNX11	-17502
Diabetes Type 2	diabetes_type_2	rs3744346	17	46198876	G	C	-0.036984	0.005558	0.224493	10.5304	2.95e-11	520	FALSE	SNX11	-18157
Diabetes Type 2	diabetes_type_2	rs7222136	17	46199592	C	G	-0.036932	0.005558	0.224493	10.5028	3.14e-11	520	FALSE	SNX11	-18873
Diabetes Type 2	diabetes_type_2	rs1010228	17	46200348	A	C	-0.037074	0.005632	0.224436	10.3214	4.77e-11	520	FALSE	SNX11	-19629
Diabetes Type 2	diabetes_type_2	rs1860866	17	46201031	C	T	-0.0371	0.005558	0.224502	10.5917	2.56e-11	520	FALSE	SNX11	595
Diabetes Type 2	diabetes_type_2	rs7218700	17	46201916	A	G	-0.037027	0.005558	0.225121	10.5545	2.79e-11	520	FALSE	SNX11	1480
Diabetes Type 2	diabetes_type_2	rs9807087	17	46204138	A	G	-0.036866	0.005558	0.224492	10.4671	3.41e-11	520	FALSE	SNX11	3702
Diabetes Type 2	diabetes_type_2	rs7209730	17	46207499	C	T	-0.03693	0.005558	0.224493	10.501	3.15e-11	520	FALSE	SKAP1	3303
Diabetes Type 2	diabetes_type_2	rs8078142	17	46211904	T	G	0.047581	0.008605	0.919833	7.48332	3.29e-08	520	FALSE	SKAP1	-1102
Diabetes Type 2	diabetes_type_2	rs16969990	17	46230891	C	T	0.047668	0.00858	0.919275	7.5476	2.83e-08	520	FALSE	SKAP1	-20089
Diabetes Type 2	diabetes_type_2	rs9903692	17	46273929	G	A	0.036609	0.005557	0.775335	10.337	4.6e-11	520	FALSE	SKAP1	-63127
Diabetes Type 2	diabetes_type_2	rs141036814	17	46278020	A	G	0.036609	0.005557	0.775334	10.3369	4.6e-11	520	FALSE	SKAP1	-67218
Diabetes Type 2	diabetes_type_2	rs9909933	17	46280232	G	T	0.036556	0.005557	0.775391	10.3093	4.91e-11	520	FALSE	SKAP1	-69430
Diabetes Type 2	diabetes_type_2	rs2325885	17	46290375	C	T	0.036661	0.005557	0.77539	10.3645	4.32e-11	520	FALSE	SKAP1	-79573
Diabetes Type 2	diabetes_type_2	rs1452665	17	46297151	C	T	0.036734	0.00563	0.77539	10.1508	7.07e-11	520	FALSE	SKAP1	-86349
Diabetes Type 2	diabetes_type_2	rs9889470	17	46311075	G	A	0.036683	0.00563	0.775446	10.1246	7.51e-11	520	FALSE	SKAP1	-100273
Diabetes Type 2	diabetes_type_2	rs869492	17	46835629	T	C	-0.038808	0.005023	0.321272	13.9352	1.16e-14	521	TRUE	TTLL6	3968
Diabetes Type 2	diabetes_type_2	rs72831855	17	46844564	C	T	-0.050232	0.009072	0.927305	7.50229	3.15e-08	522	FALSE	TTLL6	-4967
Diabetes Type 2	diabetes_type_2	rs7217007	17	46844697	C	T	-0.039596	0.004957	0.342797	14.8409	1.44e-15	522	FALSE	TTLL6	-5100
Diabetes Type 2	diabetes_type_2	rs11652858	17	46844996	C	T	0.037451	0.005062	0.689318	12.8412	1.44e-13	522	FALSE	TTLL6	-5399
Diabetes Type 2	diabetes_type_2	rs2032843	17	46847524	T	A	0.0442	0.0075	0.7471	8.41009	3.89e-09	522	FALSE	TTLL6	-7927
Diabetes Type 2	diabetes_type_2	rs68169424	17	46851676	T	C	0.0426	0.0071	0.7255	8.69251	2.03e-09	522	FALSE	TTLL6	-12079
Diabetes Type 2	diabetes_type_2	rs56144347	17	46856640	C	T	0.0411	0.0071	0.7269	8.13782	7.28e-09	522	FALSE	TTLL6	-17043
Diabetes Type 2	diabetes_type_2	rs575556	17	46857487	A	C	-0.040412	0.004947	0.341198	15.4865	3.26e-16	522	FALSE	TTLL6	-17890
Diabetes Type 2	diabetes_type_2	rs1627452	17	46867199	G	T	-0.050359	0.009124	0.927484	7.4574	3.49e-08	522	FALSE	TTLL6	-27602
Diabetes Type 2	diabetes_type_2	rs6504584	17	46941419	G	T	0.0485	0.007	0.6618	11.3551	4.41e-12	522	FALSE	CALCOCO2	-33069
Diabetes Type 2	diabetes_type_2	rs11657868	17	46942681	G	A	0.042126	0.007296	0.728302	8.09911	7.96e-09	522	FALSE	CALCOCO2	-34331
Diabetes Type 2	diabetes_type_2	rs11650158	17	46959208	G	A	0.040985	0.00725	0.804774	7.79226	1.61e-08	522	FALSE	ATP5G1	10919
Diabetes Type 2	diabetes_type_2	rs2546494	17	46959525	G	A	-0.045	0.0064	0.4793	11.672	2.13e-12	522	FALSE	ATP5G1	10602
Diabetes Type 2	diabetes_type_2	rs12940898	17	46981419	T	C	0.0428	0.0064	0.5715	10.6286	2.35e-11	522	FALSE	UBE2Z	4312
Diabetes Type 2	diabetes_type_2	rs56236620	17	46984832	A	C	-0.0453	0.007	0.4676	9.99847	1e-10	522	FALSE	UBE2Z	899
Diabetes Type 2	diabetes_type_2	rs55819356	17	46984859	A	T	-0.0456	0.0064	0.4687	11.9654	1.08e-12	522	FALSE	UBE2Z	872
Diabetes Type 2	diabetes_type_2	rs4597361	17	46993667	T	G	-0.0457	0.0064	0.4685	12.0146	9.67e-13	522	FALSE	UBE2Z	-7936
Diabetes Type 2	diabetes_type_2	rs35929648	17	47002543	A	G	-0.04304	0.007007	0.295847	9.07769	8.36e-10	522	FALSE	UBE2Z	-16812
Diabetes Type 2	diabetes_type_2	rs55917610	17	47012551	C	G	-0.045833	0.005106	0.323851	18.5262	2.98e-19	522	FALSE	SNF8	-5873
Diabetes Type 2	diabetes_type_2	rs2411374	17	47022998	C	T	-0.0459	0.0064	0.4682	12.1134	7.7e-13	522	FALSE	SNF8	519
Diabetes Type 2	diabetes_type_2	rs12325727	17	47028472	A	G	-0.0426	0.0064	0.4629	10.5362	2.91e-11	522	FALSE	SNF8	5993
Diabetes Type 2	diabetes_type_2	rs11079848	17	47043597	T	C	0.0435	0.0064	0.5553	10.9551	1.11e-11	522	FALSE	GIP	-7681
Diabetes Type 2	diabetes_type_2	rs4794008	17	47048961	C	T	0.041174	0.007309	0.727516	7.74261	1.81e-08	522	FALSE	GIP	3003
Diabetes Type 2	diabetes_type_2	rs55797392	17	47055622	G	A	0.038556	0.004814	0.603452	14.9144	1.22e-15	522	FALSE	GIP	9664
Diabetes Type 2	diabetes_type_2	rs35895680	17	47060322	C	A	0.048968	0.006704	0.682531	12.5365	2.91e-13	522	FALSE	GIP	14364
Diabetes Type 2	diabetes_type_2	rs4794015	17	47067826	G	A	0.037686	0.004815	0.600236	14.2809	5.24e-15	522	FALSE	IGF2BP1	6948
Diabetes Type 2	diabetes_type_2	rs11652684	17	47068986	T	G	0.043581	0.006603	0.797222	10.3727	4.24e-11	522	FALSE	IGF2BP1	5788
Diabetes Type 2	diabetes_type_2	rs2411759	17	47071074	C	T	0.031679	0.004747	0.571813	10.5866	2.59e-11	522	FALSE	IGF2BP1	3700
Diabetes Type 2	diabetes_type_2	rs11650936	17	47072261	C	G	0.031891	0.004747	0.571312	10.7184	1.91e-11	522	FALSE	IGF2BP1	2513
Diabetes Type 2	diabetes_type_2	rs28655677	17	47074163	A	T	0.031987	0.004748	0.57089	10.7752	1.68e-11	522	FALSE	IGF2BP1	611
Diabetes Type 2	diabetes_type_2	rs9909861	17	47079416	C	A	0.043237	0.004937	0.660411	17.679	2.09e-18	522	FALSE	IGF2BP1	-4642
Diabetes Type 2	diabetes_type_2	rs28391589	17	47081880	G	A	-0.036481	0.006369	0.838928	7.98121	1.04e-08	522	FALSE	IGF2BP1	-7106
Diabetes Type 2	diabetes_type_2	rs12945020	17	47082775	G	A	0.043003	0.004936	0.660205	17.4997	3.16e-18	522	FALSE	IGF2BP1	-8001
Diabetes Type 2	diabetes_type_2	rs35051752	17	47089908	G	A	0.042611	0.004936	0.660442	17.1986	6.33e-18	522	FALSE	IGF2BP1	-15134
Diabetes Type 2	diabetes_type_2	rs11079849	17	47090785	C	T	0.045058	0.005075	0.687088	18.1428	7.2e-19	522	FALSE	IGF2BP1	-16011
Diabetes Type 2	diabetes_type_2	rs9906710	17	47091283	C	A	0.042769	0.004933	0.659328	17.3372	4.6e-18	522	FALSE	IGF2BP1	-16509
Diabetes Type 2	diabetes_type_2	rs9906944	17	47091420	C	T	0.044747	0.004984	0.671056	18.5337	2.93e-19	522	TRUE	IGF2BP1	-16646
Diabetes Type 2	diabetes_type_2	rs4794018	17	47093398	T	C	0.042864	0.004933	0.659153	17.4169	3.83e-18	522	FALSE	IGF2BP1	-18624
Diabetes Type 2	diabetes_type_2	rs9902512	17	47094274	C	G	0.042856	0.004932	0.659154	17.4118	3.87e-18	522	FALSE	IGF2BP1	-19500
Diabetes Type 2	diabetes_type_2	rs11079852	17	47095041	G	A	0.042953	0.004932	0.659112	17.4867	3.26e-18	522	FALSE	IGF2BP1	-20267
Diabetes Type 2	diabetes_type_2	rs9912906	17	47104432	A	T	0.041142	0.005037	0.683541	15.4799	3.31e-16	522	FALSE	IGF2BP1	-29658
Diabetes Type 2	diabetes_type_2	rs9899580	17	47106878	T	G	0.041207	0.005037	0.683529	15.5268	2.97e-16	522	FALSE	IGF2BP1	-32104
Diabetes Type 2	diabetes_type_2	rs4794019	17	47107290	G	T	0.041155	0.005037	0.683473	15.4891	3.24e-16	522	FALSE	IGF2BP1	-32516
Diabetes Type 2	diabetes_type_2	rs9899931	17	47108282	G	A	0.041142	0.005037	0.683541	15.4801	3.31e-16	522	FALSE	IGF2BP1	-33508
Diabetes Type 2	diabetes_type_2	rs8078806	17	47109029	C	T	-0.036449	0.006323	0.838596	8.07649	8.39e-09	522	FALSE	IGF2BP1	-34255
Diabetes Type 2	diabetes_type_2	rs8079385	17	47109427	C	G	-0.036483	0.006323	0.838588	8.09046	8.12e-09	522	FALSE	IGF2BP1	-34653
Diabetes Type 2	diabetes_type_2	rs9916472	17	47109998	C	T	0.041969	0.005046	0.684611	16.0225	9.5e-17	522	FALSE	IGF2BP1	-35224
Diabetes Type 2	diabetes_type_2	rs4794020	17	47111399	C	T	0.043	0.0069	0.6829	9.32309	4.75e-10	522	FALSE	IGF2BP1	-36625
Diabetes Type 2	diabetes_type_2	rs12938771	17	47112408	C	T	-0.036981	0.006326	0.838747	8.28552	5.18e-09	522	FALSE	IGF2BP1	-37634
Diabetes Type 2	diabetes_type_2	rs12942084	17	47114392	A	G	0.041196	0.005037	0.683484	15.5186	3.03e-16	522	FALSE	IGF2BP1	-39618
Diabetes Type 2	diabetes_type_2	rs8073244	17	47115038	C	T	-0.037211	0.006363	0.838534	8.29127	5.11e-09	522	FALSE	IGF2BP1	-40264
Diabetes Type 2	diabetes_type_2	rs729003	17	47117775	C	T	0.041303	0.005037	0.683597	15.5951	2.54e-16	522	FALSE	IGF2BP1	-43001
Diabetes Type 2	diabetes_type_2	rs1463761	17	47118088	A	G	-0.036782	0.006323	0.838483	8.21237	6.13e-09	522	FALSE	IGF2BP1	-43314
Diabetes Type 2	diabetes_type_2	rs4073893	17	47118523	A	G	0.041303	0.005037	0.683541	15.5951	2.54e-16	522	FALSE	IGF2BP1	-43749
Diabetes Type 2	diabetes_type_2	rs2289637	17	47119832	C	T	-0.036696	0.006323	0.838198	8.17727	6.65e-09	522	FALSE	IGF2BP1	-45058
Diabetes Type 2	diabetes_type_2	rs3816272	17	47120467	A	G	0.041315	0.005037	0.683545	15.6034	2.49e-16	522	FALSE	IGF2BP1	-45693
Diabetes Type 2	diabetes_type_2	rs8068981	17	47122525	T	C	0.041344	0.005038	0.683573	15.6219	2.39e-16	522	FALSE	IGF2BP1	-47751
Diabetes Type 2	diabetes_type_2	rs4643373	17	47123423	T	C	0.044417	0.005144	0.710316	17.2052	6.24e-18	522	FALSE	IGF2BP1	-48649
Diabetes Type 2	diabetes_type_2	rs11655950	17	47129121	G	A	0.041332	0.005037	0.683592	15.6156	2.42e-16	522	FALSE	IGF2BP1	-54347
Diabetes Type 2	diabetes_type_2	rs68085814	17	47135875	G	A	0.044528	0.005145	0.7103	17.2792	5.26e-18	522	FALSE	IGF2BP1	2863
Diabetes Type 2	diabetes_type_2	rs56015440	17	47136631	C	G	0.04154	0.005038	0.683502	15.7595	1.74e-16	522	FALSE	IGF2BP1	3619
Diabetes Type 2	diabetes_type_2	rs62078411	17	47138325	G	A	-0.037286	0.006018	0.815756	9.22234	5.99e-10	522	FALSE	IGF2BP1	5313
Diabetes Type 2	diabetes_type_2	rs11655587	17	47140794	C	T	0.03202	0.004892	0.648788	10.2129	6.12e-11	522	FALSE	IGF2BP1	7782
Diabetes Type 2	diabetes_type_2	rs1523136	17	47144532	T	C	0.041229	0.005039	0.683475	15.5349	2.92e-16	522	FALSE	IGF2BP1	11520
Diabetes Type 2	diabetes_type_2	rs940088	17	47145848	T	C	0.040878	0.005038	0.683014	15.2865	5.17e-16	522	FALSE	IGF2BP1	12836
Diabetes Type 2	diabetes_type_2	rs1916295	17	47190299	C	T	0.034199	0.006174	0.821035	7.5074	3.11e-08	522	FALSE	B4GALNT2	19523
Diabetes Type 2	diabetes_type_2	rs11653468	17	47192620	G	A	0.031437	0.005451	0.749598	8.0827	8.27e-09	522	FALSE	B4GALNT2	17202
Diabetes Type 2	diabetes_type_2	rs72835405	17	47207658	C	T	0.030744	0.005452	0.749098	7.7572	1.75e-08	522	FALSE	B4GALNT2	2164
Diabetes Type 2	diabetes_type_2	rs9893356	17	48136824	C	T	0.043451	0.007928	0.897025	7.36209	4.34e-08	523	FALSE	ITGA3	-3492
Diabetes Type 2	diabetes_type_2	rs9910922	17	48162064	G	T	0.048411	0.008843	0.918264	7.34735	4.49e-08	523	FALSE	ITGA3	-28732
Diabetes Type 2	diabetes_type_2	rs112297357	17	48164330	C	A	0.048485	0.008844	0.918344	7.36624	4.3e-08	523	TRUE	ITGA3	-30998
Diabetes Type 2	diabetes_type_2	rs2567899	17	56722629	G	A	-0.04003	0.007008	0.869337	7.94102	1.15e-08	524	TRUE	TEX14	-88590
Diabetes Type 2	diabetes_type_2	rs11657101	17	60636826	G	A	0.026871	0.004855	0.60936	7.4968	3.19e-08	525	FALSE	TLK2	-100807
Diabetes Type 2	diabetes_type_2	rs12452590	17	60720058	T	G	0.027862	0.004851	0.605424	8.02182	9.51e-09	525	TRUE	MRC2	-15296
Diabetes Type 2	diabetes_type_2	rs9896476	17	61629692	G	C	0.029987	0.005495	0.764591	7.30516	4.95e-08	526	FALSE	DCAF7	-1870
Diabetes Type 2	diabetes_type_2	rs72845875	17	61639269	T	C	0.030154	0.005492	0.764571	7.3861	4.11e-08	526	FALSE	DCAF7	-11447
Diabetes Type 2	diabetes_type_2	rs72845886	17	61666687	C	T	0.064685	0.009408	0.931761	11.1936	6.4e-12	526	FALSE	DCAF7	-38865
Diabetes Type 2	diabetes_type_2	rs72845888	17	61667008	C	T	0.06505	0.009408	0.931819	11.3104	4.89e-12	526	TRUE	DCAF7	-39186
Diabetes Type 2	diabetes_type_2	rs78369934	17	61739101	T	C	0.064068	0.009476	0.933226	10.847	1.42e-11	526	FALSE	MAP3K3	-39326
Diabetes Type 2	diabetes_type_2	rs75646162	17	61830761	G	A	0.061883	0.009308	0.931031	10.5128	3.07e-11	526	FALSE	CCDC47	-8151
Diabetes Type 2	diabetes_type_2	rs72851146	17	61968799	G	C	0.055699	0.009654	0.934323	8.0878	8.17e-09	527	FALSE	CSH1	3476
Diabetes Type 2	diabetes_type_2	rs117628324	17	62139587	C	T	-0.06545	0.011998	0.95845	7.30027	5.01e-08	527	FALSE	ERN1	-23085
Diabetes Type 2	diabetes_type_2	rs11654583	17	62177591	T	C	-0.061471	0.010717	0.947388	8.00251	9.94e-09	527	FALSE	ERN1	-61089
Diabetes Type 2	diabetes_type_2	rs57891429	17	62181990	T	C	-0.04898	0.007803	0.897735	9.44764	3.57e-10	527	FALSE	ERN1	-65488
Diabetes Type 2	diabetes_type_2	rs58451379	17	62183847	T	C	-0.067212	0.012146	0.959663	7.49386	3.21e-08	527	FALSE	ERN1	-67345
Diabetes Type 2	diabetes_type_2	rs7209842	17	62195305	C	G	-0.066971	0.012151	0.959612	7.43863	3.64e-08	527	FALSE	ERN1	-78803
Diabetes Type 2	diabetes_type_2	rs57187716	17	62196598	G	A	-0.061826	0.010648	0.946919	8.18414	6.54e-09	527	FALSE	ERN1	-80096
Diabetes Type 2	diabetes_type_2	rs10853047	17	62199136	T	C	-0.049354	0.007447	0.885673	10.4514	3.54e-11	527	TRUE	ERN1	-82634
Diabetes Type 2	diabetes_type_2	rs11655898	17	62201374	T	C	-0.062866	0.010771	0.947446	8.26244	5.46e-09	527	FALSE	ERN1	-84872
Diabetes Type 2	diabetes_type_2	rs112450872	17	62201863	T	C	-0.062684	0.010773	0.947505	8.21504	6.09e-09	527	FALSE	ERN1	-85361
Diabetes Type 2	diabetes_type_2	rs57767539	17	62203059	G	A	-0.0622	0.010778	0.947453	8.09153	8.1e-09	527	FALSE	ERN1	-86557
Diabetes Type 2	diabetes_type_2	rs11655020	17	62204560	G	A	-0.062604	0.010787	0.94744	8.17595	6.67e-09	527	FALSE	ERN1	-88058
Diabetes Type 2	diabetes_type_2	rs11654433	17	62209245	C	A	-0.061168	0.010847	0.947819	7.75651	1.75e-08	527	FALSE	ERN1	1066
Diabetes Type 2	diabetes_type_2	rs887747	17	65647994	G	A	-0.046204	0.008051	0.906649	8.00887	9.8e-09	528	FALSE	PITPNC1	-274419
Diabetes Type 2	diabetes_type_2	rs11657492	17	65648427	T	G	-0.046136	0.008161	0.907125	7.79261	1.61e-08	528	FALSE	PITPNC1	-274852
Diabetes Type 2	diabetes_type_2	rs77746881	17	65651268	G	A	-0.046381	0.00806	0.907169	8.05049	8.9e-09	528	TRUE	PITPNC1	-277693
Diabetes Type 2	diabetes_type_2	rs76420131	17	65653470	A	C	-0.046015	0.008063	0.907271	7.92905	1.18e-08	528	FALSE	PITPNC1	-279895
Diabetes Type 2	diabetes_type_2	rs11653663	17	65655025	C	A	-0.046014	0.008063	0.907273	7.92702	1.18e-08	528	FALSE	PITPNC1	-281450
Diabetes Type 2	diabetes_type_2	rs11653631	17	65655034	A	C	-0.046129	0.008063	0.907217	7.96331	1.09e-08	528	FALSE	PITPNC1	-281459
Diabetes Type 2	diabetes_type_2	rs146341548	17	65658415	C	A	-0.04558	0.008108	0.907384	7.71226	1.94e-08	528	FALSE	PITPNC1	-284840
Diabetes Type 2	diabetes_type_2	rs76388330	17	65659390	A	C	-0.045809	0.008069	0.907409	7.85197	1.41e-08	528	FALSE	PITPNC1	-285815
Diabetes Type 2	diabetes_type_2	rs79877682	17	65659983	G	A	-0.045908	0.008112	0.907467	7.80677	1.56e-08	528	FALSE	PITPNC1	-286408
Diabetes Type 2	diabetes_type_2	rs4791118	17	65775272	T	G	0.034352	0.0061	0.178203	7.73695	1.83e-08	529	FALSE	NOL11	34625
Diabetes Type 2	diabetes_type_2	rs4260092	17	65779894	C	T	-0.0627	0.0114	0.9108	7.41027	3.89e-08	529	FALSE	NOL11	39247
Diabetes Type 2	diabetes_type_2	rs77362573	17	65785851	T	A	-0.0652	0.0119	0.9142	7.35871	4.38e-08	529	FALSE	BPTF	35789
Diabetes Type 2	diabetes_type_2	rs67268775	17	65785902	A	T	-0.051866	0.008743	0.889984	8.51351	3.07e-09	529	FALSE	BPTF	35738
Diabetes Type 2	diabetes_type_2	rs66644872	17	65787570	G	A	-0.0648	0.0118	0.9142	7.38945	4.08e-08	529	FALSE	BPTF	34070
Diabetes Type 2	diabetes_type_2	rs67380712	17	65788157	A	G	-0.051529	0.008445	0.88999	8.96665	1.08e-09	529	FALSE	BPTF	33483
Diabetes Type 2	diabetes_type_2	rs72631327	17	65788266	G	A	-0.051549	0.008421	0.889966	9.0193	9.57e-10	529	FALSE	BPTF	33374
Diabetes Type 2	diabetes_type_2	rs2018268	17	65789841	G	A	-0.051635	0.00855	0.889987	8.79791	1.59e-09	529	FALSE	BPTF	31799
Diabetes Type 2	diabetes_type_2	rs12600551	17	65792997	G	A	-0.051302	0.008509	0.887786	8.77127	1.69e-09	529	FALSE	BPTF	28643
Diabetes Type 2	diabetes_type_2	rs72631328	17	65794705	G	A	-0.051418	0.008606	0.887787	8.62558	2.37e-09	529	FALSE	BPTF	26935
Diabetes Type 2	diabetes_type_2	rs2013260	17	65796533	C	T	-0.051243	0.008576	0.887763	8.62558	2.37e-09	529	FALSE	BPTF	25107
Diabetes Type 2	diabetes_type_2	rs58291918	17	65798803	T	C	-0.049051	0.007248	0.883159	10.868	1.36e-11	529	FALSE	BPTF	22837
Diabetes Type 2	diabetes_type_2	rs60242987	17	65798891	A	G	-0.048571	0.007251	0.883498	10.6607	2.18e-11	529	FALSE	BPTF	22749
Diabetes Type 2	diabetes_type_2	rs11650220	17	65800140	G	A	0.035001	0.005054	0.309044	11.3456	4.51e-12	529	FALSE	BPTF	21500
Diabetes Type 2	diabetes_type_2	rs1978280	17	65808435	C	A	-0.051337	0.008638	0.888991	8.54055	2.88e-09	529	FALSE	BPTF	13205
Diabetes Type 2	diabetes_type_2	rs57233789	17	65813222	T	C	-0.051189	0.008801	0.888805	8.20905	6.18e-09	529	FALSE	BPTF	8418
Diabetes Type 2	diabetes_type_2	rs12602210	17	65813731	G	A	-0.051582	0.00937	0.889046	7.42266	3.78e-08	529	FALSE	BPTF	7909
Diabetes Type 2	diabetes_type_2	rs3936134	17	65814382	C	G	-0.050448	0.006715	0.8609	13.2184	6.05e-14	529	FALSE	BPTF	7258
Diabetes Type 2	diabetes_type_2	rs929580	17	65815463	T	C	-0.048598	0.006631	0.856118	12.6177	2.41e-13	529	FALSE	BPTF	6177
Diabetes Type 2	diabetes_type_2	rs9894804	17	65817514	T	C	0.030676	0.005501	0.232282	7.59828	2.52e-08	529	FALSE	BPTF	4126
Diabetes Type 2	diabetes_type_2	rs11079704	17	65818199	A	G	0.030594	0.005501	0.232133	7.56175	2.74e-08	529	FALSE	BPTF	3441
Diabetes Type 2	diabetes_type_2	rs72631329	17	65818374	T	C	-0.049086	0.006631	0.8563	12.8536	1.4e-13	529	FALSE	BPTF	3266
Diabetes Type 2	diabetes_type_2	rs9902223	17	65818944	G	C	0.030784	0.005502	0.232135	7.645	2.26e-08	529	FALSE	BPTF	2696
Diabetes Type 2	diabetes_type_2	rs8079078	17	65821166	C	A	0.035485	0.005097	0.314662	11.46	3.47e-12	529	FALSE	BPTF	474
Diabetes Type 2	diabetes_type_2	rs12603589	17	65825248	T	C	-0.0518	0.0084	0.8075	9.14343	7.19e-10	529	FALSE	BPTF	-3608
Diabetes Type 2	diabetes_type_2	rs12601921	17	65825354	C	T	-0.048105	0.005697	0.787668	16.4907	3.23e-17	529	FALSE	BPTF	-3714
Diabetes Type 2	diabetes_type_2	rs12601919	17	65825374	A	G	-0.0496	0.0089	0.8046	7.59098	2.56e-08	529	FALSE	BPTF	-3734
Diabetes Type 2	diabetes_type_2	rs9915591	17	65826090	C	G	-0.047032	0.005651	0.782421	16.0429	9.06e-17	529	FALSE	BPTF	-4450
Diabetes Type 2	diabetes_type_2	rs12602556	17	65826861	A	G	-0.047134	0.005651	0.782959	16.11	7.76e-17	529	FALSE	BPTF	-5221
Diabetes Type 2	diabetes_type_2	rs62084208	17	65827443	C	T	-0.047042	0.005651	0.783017	16.0502	8.91e-17	529	FALSE	BPTF	-5803
Diabetes Type 2	diabetes_type_2	rs2080090	17	65828371	T	A	-0.048896	0.005787	0.786474	16.5109	3.08e-17	529	FALSE	BPTF	-6731
Diabetes Type 2	diabetes_type_2	rs62084210	17	65828710	A	G	-0.047057	0.005651	0.782962	16.0615	8.68e-17	529	FALSE	BPTF	-7070
Diabetes Type 2	diabetes_type_2	rs12449312	17	65829358	A	C	-0.047185	0.005753	0.783133	15.6039	2.49e-16	529	FALSE	BPTF	-7718
Diabetes Type 2	diabetes_type_2	rs7223643	17	65830282	A	G	-0.048224	0.005693	0.787041	16.5882	2.58e-17	529	FALSE	BPTF	-8642
Diabetes Type 2	diabetes_type_2	rs1976052	17	65830578	C	T	-0.048185	0.005693	0.78738	16.5643	2.73e-17	529	FALSE	BPTF	-8938
Diabetes Type 2	diabetes_type_2	rs7209675	17	65831258	A	T	-0.04727	0.005648	0.782734	16.2129	6.12e-17	529	FALSE	BPTF	-9618
Diabetes Type 2	diabetes_type_2	rs7218014	17	65832016	T	C	-0.046119	0.005644	0.781143	15.4939	3.21e-16	529	FALSE	BPTF	-10376
Diabetes Type 2	diabetes_type_2	rs7221651	17	65832390	G	A	-0.047157	0.005648	0.782857	16.1384	7.27e-17	529	FALSE	BPTF	-10750
Diabetes Type 2	diabetes_type_2	rs12452511	17	65832576	A	G	-0.047407	0.005647	0.782971	16.3089	4.91e-17	529	FALSE	BPTF	-10936
Diabetes Type 2	diabetes_type_2	rs1976053	17	65833002	C	G	-0.047059	0.005632	0.780801	16.1643	6.85e-17	529	FALSE	BPTF	-11362
Diabetes Type 2	diabetes_type_2	rs1976054	17	65833224	T	G	-0.046959	0.005648	0.78273	16.0131	9.7e-17	529	FALSE	BPTF	-11584
Diabetes Type 2	diabetes_type_2	rs7208909	17	65833546	T	C	-0.04702	0.005648	0.782612	16.0524	8.86e-17	529	FALSE	BPTF	-11906
Diabetes Type 2	diabetes_type_2	rs2052187	17	65834737	T	C	-0.047162	0.005647	0.782572	16.1517	7.05e-17	529	FALSE	BPTF	-13097
Diabetes Type 2	diabetes_type_2	rs11079705	17	65835452	A	T	-0.04695	0.005648	0.783045	16.0046	9.9e-17	529	FALSE	BPTF	-13812
Diabetes Type 2	diabetes_type_2	rs11079706	17	65835470	G	T	-0.046706	0.005648	0.78305	15.8493	1.41e-16	529	FALSE	BPTF	-13830
Diabetes Type 2	diabetes_type_2	rs11079707	17	65835617	G	A	-0.047064	0.005648	0.783101	16.0819	8.28e-17	529	FALSE	BPTF	-13977
Diabetes Type 2	diabetes_type_2	rs80135947	17	65836001	A	C	-0.046842	0.005648	0.783045	15.9377	1.15e-16	529	FALSE	BPTF	-14361
Diabetes Type 2	diabetes_type_2	rs6504542	17	65836642	T	C	-0.0497	0.0082	0.8004	8.85611	1.39e-09	529	FALSE	BPTF	-15002
Diabetes Type 2	diabetes_type_2	rs8082512	17	65837059	T	C	-0.046893	0.005648	0.783102	15.9703	1.07e-16	529	FALSE	BPTF	-15419
Diabetes Type 2	diabetes_type_2	rs1599859	17	65837193	C	G	-0.046849	0.005648	0.782817	15.9426	1.14e-16	529	FALSE	BPTF	-15553
Diabetes Type 2	diabetes_type_2	rs1966410	17	65837215	T	C	-0.046899	0.005648	0.782817	15.9748	1.06e-16	529	FALSE	BPTF	-15575
Diabetes Type 2	diabetes_type_2	rs58551145	17	65837235	A	G	-0.047038	0.005648	0.783392	16.0643	8.62e-17	529	FALSE	BPTF	-15595
Diabetes Type 2	diabetes_type_2	rs6504543	17	65837659	T	C	-0.046964	0.005632	0.780773	16.1044	7.86e-17	529	FALSE	BPTF	-16019
Diabetes Type 2	diabetes_type_2	rs8067892	17	65837983	A	G	-0.046922	0.005648	0.782844	15.9878	1.03e-16	529	FALSE	BPTF	-16343
Diabetes Type 2	diabetes_type_2	rs8074078	17	65838743	T	G	-0.047214	0.005647	0.782628	16.1857	6.52e-17	529	FALSE	BPTF	-17103
Diabetes Type 2	diabetes_type_2	rs8073510	17	65839210	A	G	-0.0495	0.0083	0.8008	8.59627	2.53e-09	529	FALSE	BPTF	-17570
Diabetes Type 2	diabetes_type_2	rs12450363	17	65840108	T	C	-0.046951	0.00565	0.782883	15.9943	1.01e-16	529	FALSE	BPTF	-18468
Diabetes Type 2	diabetes_type_2	rs62084212	17	65840244	G	A	-0.0492	0.008	0.8	9.09781	7.98e-10	529	FALSE	BPTF	-18604
Diabetes Type 2	diabetes_type_2	rs112222385	17	65840524	T	C	-0.044694	0.007978	0.76132	7.66334	2.17e-08	529	FALSE	BPTF	-18884
Diabetes Type 2	diabetes_type_2	rs11871285	17	65840809	G	T	-0.04458	0.007975	0.761219	7.63256	2.33e-08	529	FALSE	BPTF	-19169
Diabetes Type 2	diabetes_type_2	rs11868959	17	65840810	T	C	-0.04458	0.007975	0.761219	7.63256	2.33e-08	529	FALSE	BPTF	-19170
Diabetes Type 2	diabetes_type_2	rs2365466	17	65841129	G	A	-0.046921	0.005648	0.783095	15.9871	1.03e-16	529	FALSE	BPTF	-19489
Diabetes Type 2	diabetes_type_2	rs2365467	17	65841285	A	T	-0.044428	0.00793	0.757551	7.66474	2.16e-08	529	FALSE	BPTF	-19645
Diabetes Type 2	diabetes_type_2	rs2365468	17	65841318	C	T	-0.047151	0.005632	0.780838	16.2229	5.99e-17	529	FALSE	BPTF	-19678
Diabetes Type 2	diabetes_type_2	rs62084213	17	65842016	A	G	-0.047246	0.005647	0.782969	16.2041	6.25e-17	529	FALSE	BPTF	-20376
Diabetes Type 2	diabetes_type_2	rs7223930	17	65842186	G	A	-0.047239	0.005647	0.782689	16.1994	6.32e-17	529	FALSE	BPTF	-20546
Diabetes Type 2	diabetes_type_2	rs7224923	17	65842265	T	G	-0.047139	0.005647	0.782972	16.1345	7.34e-17	529	FALSE	BPTF	-20625
Diabetes Type 2	diabetes_type_2	rs62084214	17	65843325	C	G	-0.04695	0.005648	0.783068	16.0063	9.86e-17	529	FALSE	BPTF	-21685
Diabetes Type 2	diabetes_type_2	rs8081517	17	65845697	A	T	-0.047239	0.005647	0.782689	16.1994	6.32e-17	529	FALSE	BPTF	-24057
Diabetes Type 2	diabetes_type_2	rs8081856	17	65845918	A	G	-0.047239	0.005647	0.782689	16.1994	6.32e-17	529	FALSE	BPTF	-24278
Diabetes Type 2	diabetes_type_2	rs62084234	17	65847060	A	G	-0.04723	0.005647	0.782932	16.1916	6.43e-17	529	FALSE	BPTF	-25420
Diabetes Type 2	diabetes_type_2	rs7212293	17	65847325	A	G	-0.047236	0.005631	0.780637	16.2868	5.17e-17	529	FALSE	BPTF	-25685
Diabetes Type 2	diabetes_type_2	rs78452260	17	65848522	G	T	-0.047214	0.005648	0.783453	16.1766	6.66e-17	529	FALSE	BPTF	-26882
Diabetes Type 2	diabetes_type_2	rs4791048	17	65848994	G	A	-0.047284	0.005631	0.780727	16.318	4.81e-17	529	FALSE	BPTF	-27354
Diabetes Type 2	diabetes_type_2	rs2086744	17	65849275	C	G	-0.047167	0.005647	0.783006	16.1524	7.04e-17	529	FALSE	BPTF	-27635
Diabetes Type 2	diabetes_type_2	rs2046323	17	65849927	T	G	-0.047196	0.005647	0.782969	16.1719	6.73e-17	529	FALSE	BPTF	-28287
Diabetes Type 2	diabetes_type_2	rs4791046	17	65851973	G	A	-0.04722	0.005647	0.782836	16.1869	6.5e-17	529	FALSE	BPTF	-30333
Diabetes Type 2	diabetes_type_2	rs4790908	17	65852907	T	G	-0.046859	0.005648	0.783693	15.9489	1.12e-16	529	FALSE	BPTF	-31267
Diabetes Type 2	diabetes_type_2	rs11079709	17	65853363	C	T	-0.047174	0.005648	0.783009	16.1526	7.04e-17	529	FALSE	BPTF	-31723
Diabetes Type 2	diabetes_type_2	rs62084235	17	65853437	C	T	-0.047176	0.005647	0.783003	16.1586	6.94e-17	529	FALSE	BPTF	-31797
Diabetes Type 2	diabetes_type_2	rs12450072	17	65853517	C	G	-0.047176	0.005647	0.783003	16.1586	6.94e-17	529	FALSE	BPTF	-31877
Diabetes Type 2	diabetes_type_2	rs74541577	17	65853651	C	T	-0.047349	0.005647	0.782947	16.2726	5.34e-17	529	FALSE	BPTF	-32011
Diabetes Type 2	diabetes_type_2	rs74561219	17	65853759	T	A	-0.047177	0.005648	0.782966	16.156	6.98e-17	529	FALSE	BPTF	-32119
Diabetes Type 2	diabetes_type_2	rs28609796	17	65855104	T	A	-0.0485	0.0082	0.7972	8.4661	3.42e-09	529	FALSE	BPTF	-33464
Diabetes Type 2	diabetes_type_2	rs62084238	17	65856573	T	A	-0.04715	0.005647	0.782992	16.1417	7.22e-17	529	FALSE	BPTF	-34933
Diabetes Type 2	diabetes_type_2	rs2128792	17	65857177	C	T	-0.047358	0.005647	0.782972	16.2777	5.28e-17	529	FALSE	BPTF	-35537
Diabetes Type 2	diabetes_type_2	rs2365764	17	65857714	G	A	-0.047258	0.005647	0.782972	16.2124	6.13e-17	529	FALSE	BPTF	-36074
Diabetes Type 2	diabetes_type_2	rs62084240	17	65859233	C	A	-0.047439	0.005647	0.783338	16.3293	4.69e-17	529	FALSE	BPTF	-37593
Diabetes Type 2	diabetes_type_2	rs60432293	17	65860407	T	C	-0.047191	0.005647	0.78278	16.1683	6.79e-17	529	FALSE	BPTF	-38767
Diabetes Type 2	diabetes_type_2	rs59950564	17	65860859	A	G	-0.047191	0.005647	0.783006	16.1683	6.79e-17	529	FALSE	BPTF	-39219
Diabetes Type 2	diabetes_type_2	rs8077872	17	65861059	G	T	-0.047214	0.005631	0.780784	16.2726	5.34e-17	529	FALSE	BPTF	-39419
Diabetes Type 2	diabetes_type_2	rs4790905	17	65863350	C	A	-0.0472	0.005647	0.782715	16.1747	6.69e-17	529	FALSE	BPTF	-41710
Diabetes Type 2	diabetes_type_2	rs34872586	17	65863466	T	C	-0.047215	0.005749	0.783449	15.6408	2.29e-16	529	FALSE	BPTF	-41826
Diabetes Type 2	diabetes_type_2	rs58141639	17	65864902	C	T	-0.04715	0.005647	0.782998	16.1426	7.2e-17	529	FALSE	BPTF	-43262
Diabetes Type 2	diabetes_type_2	rs61067468	17	65866035	G	A	-0.05	0.0083	0.8014	8.75697	1.75e-09	529	FALSE	BPTF	-44395
Diabetes Type 2	diabetes_type_2	rs62084245	17	65867129	C	T	-0.044994	0.007972	0.761005	7.76855	1.7e-08	529	FALSE	BPTF	-45489
Diabetes Type 2	diabetes_type_2	rs62084246	17	65867911	G	C	-0.047179	0.005647	0.783007	16.1603	6.91e-17	529	FALSE	BPTF	-46271
Diabetes Type 2	diabetes_type_2	rs9912084	17	65868035	A	C	-0.047236	0.005647	0.782769	16.1981	6.34e-17	529	FALSE	BPTF	-46395
Diabetes Type 2	diabetes_type_2	rs9912770	17	65868233	C	T	-0.047236	0.005647	0.782769	16.1981	6.34e-17	529	FALSE	BPTF	-46593
Diabetes Type 2	diabetes_type_2	rs11869819	17	65868669	A	C	-0.047175	0.005648	0.783038	16.1553	6.99e-17	529	FALSE	BPTF	-47029
Diabetes Type 2	diabetes_type_2	rs55939964	17	65869297	G	A	-0.047136	0.005647	0.782995	16.1332	7.36e-17	529	FALSE	BPTF	-47657
Diabetes Type 2	diabetes_type_2	rs12602912	17	65870073	C	T	-0.047136	0.005646	0.783071	16.1386	7.27e-17	529	FALSE	BPTF	-48433
Diabetes Type 2	diabetes_type_2	rs12450907	17	65870644	T	G	-0.047249	0.005647	0.782998	16.2067	6.21e-17	529	FALSE	BPTF	-49004
Diabetes Type 2	diabetes_type_2	rs9890629	17	65871559	G	A	-0.047554	0.005647	0.782724	16.4063	3.92e-17	529	FALSE	BPTF	-49919
Diabetes Type 2	diabetes_type_2	rs12451707	17	65871598	G	A	-0.047385	0.005647	0.783019	16.293	5.09e-17	529	FALSE	BPTF	-49958
Diabetes Type 2	diabetes_type_2	rs4569324	17	65872750	C	T	-0.047284	0.005647	0.782996	16.2296	5.89e-17	529	FALSE	BPTF	-51110
Diabetes Type 2	diabetes_type_2	rs62084247	17	65872903	C	T	-0.047284	0.005647	0.782996	16.2296	5.89e-17	529	FALSE	BPTF	-51263
Diabetes Type 2	diabetes_type_2	rs9915108	17	65874463	T	C	-0.047249	0.005647	0.782772	16.2066	6.21e-17	529	FALSE	BPTF	-52823
Diabetes Type 2	diabetes_type_2	rs9913471	17	65874495	C	T	-0.047299	0.005647	0.782772	16.2391	5.77e-17	529	FALSE	BPTF	-52855
Diabetes Type 2	diabetes_type_2	rs62084248	17	65874541	C	T	-0.047348	0.005647	0.783055	16.2716	5.35e-17	529	FALSE	BPTF	-52901
Diabetes Type 2	diabetes_type_2	rs12451511	17	65874861	T	G	-0.047498	0.005647	0.782998	16.3694	4.27e-17	529	FALSE	BPTF	-53221
Diabetes Type 2	diabetes_type_2	rs62084249	17	65874998	A	G	-0.047249	0.005647	0.782998	16.2066	6.21e-17	529	FALSE	BPTF	-53358
Diabetes Type 2	diabetes_type_2	rs11867517	17	65875326	C	T	-0.047248	0.005648	0.783038	16.2004	6.3e-17	529	FALSE	BPTF	-53686
Diabetes Type 2	diabetes_type_2	rs11867537	17	65875492	A	G	-0.045013	0.007972	0.760982	7.77515	1.68e-08	529	FALSE	BPTF	-53852
Diabetes Type 2	diabetes_type_2	rs35243555	17	65876477	G	C	-0.04726	0.005648	0.783093	16.2076	6.2e-17	529	FALSE	BPTF	-54837
Diabetes Type 2	diabetes_type_2	rs58122682	17	65876915	T	C	-0.0495	0.008	0.8	9.20063	6.3e-10	529	FALSE	BPTF	-55275
Diabetes Type 2	diabetes_type_2	rs8074644	17	65878217	G	C	-0.047346	0.005647	0.782779	16.2694	5.38e-17	529	FALSE	BPTF	-56577
Diabetes Type 2	diabetes_type_2	rs62084251	17	65878736	G	A	-0.047284	0.005647	0.782996	16.2296	5.89e-17	529	FALSE	BPTF	-57096
Diabetes Type 2	diabetes_type_2	rs9892803	17	65879243	T	G	-0.047334	0.005647	0.78277	16.2621	5.47e-17	529	FALSE	BPTF	-57603
Diabetes Type 2	diabetes_type_2	rs62084252	17	65879578	G	C	-0.047381	0.005647	0.782664	16.2924	5.1e-17	529	FALSE	BPTF	-57938
Diabetes Type 2	diabetes_type_2	rs9897982	17	65879592	G	T	-0.047148	0.005631	0.780726	16.2295	5.9e-17	529	FALSE	BPTF	-57952
Diabetes Type 2	diabetes_type_2	rs6504545	17	65880367	A	G	-0.047259	0.005647	0.782735	16.2109	6.15e-17	529	FALSE	BPTF	-58727
Diabetes Type 2	diabetes_type_2	rs6504546	17	65880385	A	C	-0.047398	0.005647	0.782716	16.3042	4.96e-17	529	FALSE	BPTF	-58745
Diabetes Type 2	diabetes_type_2	rs7213292	17	65880443	A	G	-0.047234	0.005647	0.782996	16.1971	6.35e-17	529	FALSE	BPTF	-58803
Diabetes Type 2	diabetes_type_2	rs3935969	17	65881959	A	G	-0.047289	0.005647	0.782771	16.2324	5.86e-17	529	FALSE	BPTF	-60319
Diabetes Type 2	diabetes_type_2	rs4318247	17	65882172	A	G	-0.047234	0.005647	0.782996	16.1971	6.35e-17	529	FALSE	BPTF	-60532
Diabetes Type 2	diabetes_type_2	rs7208663	17	65885171	T	C	-0.047284	0.005647	0.78277	16.2296	5.89e-17	529	FALSE	BPTF	-63531
Diabetes Type 2	diabetes_type_2	rs75231441	17	65885485	A	G	-0.047234	0.005647	0.782996	16.1971	6.35e-17	529	FALSE	BPTF	-63845
Diabetes Type 2	diabetes_type_2	rs12452823	17	65885783	G	A	-0.047487	0.005647	0.783347	16.3616	4.35e-17	529	FALSE	BPTF	-64143
Diabetes Type 2	diabetes_type_2	rs11079710	17	65885911	C	T	-0.0433	0.0072	0.7335	8.72963	1.86e-09	529	FALSE	BPTF	-64271
Diabetes Type 2	diabetes_type_2	rs6504548	17	65886048	T	C	-0.047289	0.005631	0.78078	16.3219	4.77e-17	529	FALSE	BPTF	-64408
Diabetes Type 2	diabetes_type_2	rs8079291	17	65887622	A	G	-0.047184	0.005647	0.782996	16.1646	6.84e-17	529	FALSE	BPTF	-65982
Diabetes Type 2	diabetes_type_2	rs8079754	17	65887896	A	G	-0.047378	0.005647	0.782988	16.2909	5.12e-17	529	FALSE	BPTF	-66256
Diabetes Type 2	diabetes_type_2	rs6504549	17	65888784	A	G	-0.047254	0.005631	0.780726	16.2991	5.02e-17	529	FALSE	BPTF	-67144
Diabetes Type 2	diabetes_type_2	rs11653507	17	65892064	T	A	0.041576	0.005411	0.253545	13.7925	1.61e-14	529	FALSE	BPTF	-70424
Diabetes Type 2	diabetes_type_2	rs61676547	17	65892507	G	C	-0.047575	0.005673	0.785638	16.2748	5.31e-17	529	FALSE	BPTF	-70867
Diabetes Type 2	diabetes_type_2	rs56148300	17	65892752	T	C	-0.047298	0.005631	0.781312	16.3243	4.74e-17	529	FALSE	BPTF	-71112
Diabetes Type 2	diabetes_type_2	rs3206817	17	65892834	A	G	-0.047332	0.005648	0.78382	16.2572	5.53e-17	529	FALSE	BPTF	-71194
Diabetes Type 2	diabetes_type_2	rs56404791	17	65893019	T	G	-0.047246	0.005631	0.781311	16.2905	5.12e-17	529	FALSE	BPTF	-71379
Diabetes Type 2	diabetes_type_2	rs117307545	17	65893641	A	G	-0.051394	0.008392	0.89856	9.0282	9.37e-10	529	FALSE	BPTF	-72001
Diabetes Type 2	diabetes_type_2	rs6504550	17	65894542	A	G	-0.039279	0.005211	0.725535	13.2998	5.01e-14	529	FALSE	BPTF	-72902
Diabetes Type 2	diabetes_type_2	rs7216064	17	65898809	G	A	-0.047463	0.005649	0.784144	16.3348	4.63e-17	529	FALSE	BPTF	-77169
Diabetes Type 2	diabetes_type_2	rs8065906	17	65902645	G	A	-0.047209	0.005647	0.783877	16.1822	6.57e-17	529	FALSE	BPTF	-81005
Diabetes Type 2	diabetes_type_2	rs12947658	17	65903006	A	G	0.036042	0.005021	0.310432	12.1335	7.35e-13	529	FALSE	BPTF	-81366
Diabetes Type 2	diabetes_type_2	rs4468667	17	65903629	G	A	0.035967	0.005021	0.310327	12.0851	8.22e-13	529	FALSE	BPTF	-81989
Diabetes Type 2	diabetes_type_2	rs12602655	17	65909442	A	G	-0.0499	0.008	0.8008	9.33865	4.59e-10	529	FALSE	BPTF	-87802
Diabetes Type 2	diabetes_type_2	rs8072225	17	65912960	A	G	-0.047096	0.00563	0.781135	16.1969	6.36e-17	529	FALSE	BPTF	-91320
Diabetes Type 2	diabetes_type_2	rs55896768	17	65913358	T	C	-0.047178	0.005631	0.781245	16.2469	5.66e-17	529	FALSE	BPTF	-91718
Diabetes Type 2	diabetes_type_2	rs74789884	17	65916602	T	C	-0.051875	0.008817	0.898504	8.38451	4.13e-09	529	FALSE	BPTF	-94962
Diabetes Type 2	diabetes_type_2	rs12600941	17	65918807	A	G	-0.047193	0.005647	0.783816	16.1715	6.74e-17	529	FALSE	BPTF	-97167
Diabetes Type 2	diabetes_type_2	rs62085991	17	65920508	G	A	-0.047281	0.005649	0.784139	16.2153	6.09e-17	529	FALSE	BPTF	-98868
Diabetes Type 2	diabetes_type_2	rs4790981	17	65921834	A	G	-0.047198	0.005636	0.781244	16.2314	5.87e-17	529	FALSE	BPTF	-100194
Diabetes Type 2	diabetes_type_2	rs62085992	17	65923083	T	A	-0.047116	0.005648	0.783477	16.1166	7.65e-17	529	FALSE	BPTF	-101443
Diabetes Type 2	diabetes_type_2	rs62085993	17	65923152	T	C	-0.047066	0.005648	0.783421	16.0842	8.24e-17	529	FALSE	BPTF	-101512
Diabetes Type 2	diabetes_type_2	rs73338706	17	65926604	T	C	-0.046685	0.005718	0.783374	15.4712	3.38e-16	529	FALSE	BPTF	-104964
Diabetes Type 2	diabetes_type_2	rs4271626	17	65930133	G	A	-0.047052	0.005648	0.783418	16.0747	8.42e-17	529	FALSE	BPTF	-108493
Diabetes Type 2	diabetes_type_2	rs4791300	17	65930772	A	G	-0.047198	0.005634	0.781041	16.245	5.69e-17	529	FALSE	BPTF	-109132
Diabetes Type 2	diabetes_type_2	rs4791299	17	65930937	A	G	-0.047216	0.005635	0.781053	16.2497	5.63e-17	529	FALSE	BPTF	-109297
Diabetes Type 2	diabetes_type_2	rs56393562	17	65933918	C	T	-0.046867	0.005649	0.783628	15.9469	1.13e-16	529	FALSE	BPTF	-112278
Diabetes Type 2	diabetes_type_2	rs8071463	17	65938655	G	A	0.047146	0.005649	0.217323	16.1301	7.41e-17	529	FALSE	BPTF	-117015
Diabetes Type 2	diabetes_type_2	rs12451721	17	65939075	G	A	-0.047111	0.00565	0.783667	16.0973	7.99e-17	529	FALSE	BPTF	-117435
Diabetes Type 2	diabetes_type_2	rs6504555	17	65940727	A	G	0.046789	0.00564	0.218263	15.9453	1.13e-16	529	FALSE	BPTF	-119087
Diabetes Type 2	diabetes_type_2	rs11870068	17	65944515	A	C	-0.047264	0.005647	0.782844	16.2173	6.06e-17	529	FALSE	BPTF	-122875
Diabetes Type 2	diabetes_type_2	rs7223357	17	65945536	C	G	-0.04708	0.005647	0.783183	16.0974	7.99e-17	529	FALSE	BPTF	-123896
Diabetes Type 2	diabetes_type_2	rs7223813	17	65945840	A	G	-0.04698	0.005647	0.783249	16.0332	9.26e-17	529	FALSE	BPTF	-124200
Diabetes Type 2	diabetes_type_2	rs12449442	17	65947640	G	A	-0.045601	0.005642	0.780913	15.175	6.68e-16	529	FALSE	BPTF	-126000
Diabetes Type 2	diabetes_type_2	rs11867401	17	65947970	G	A	0.047278	0.005632	0.219283	16.3051	4.95e-17	529	FALSE	BPTF	-126330
Diabetes Type 2	diabetes_type_2	rs9907491	17	65949993	G	A	0.046854	0.005631	0.219612	16.0338	9.25e-17	529	FALSE	BPTF	-128353
Diabetes Type 2	diabetes_type_2	rs4790974	17	65951107	A	T	0.046865	0.00563	0.219592	16.0461	8.99e-17	529	FALSE	BPTF	-129467
Diabetes Type 2	diabetes_type_2	rs4790973	17	65951133	C	T	-0.046894	0.005648	0.78312	15.9688	1.07e-16	529	FALSE	BPTF	-129493
Diabetes Type 2	diabetes_type_2	rs77706698	17	65953348	G	A	-0.050272	0.006436	0.845762	14.2277	5.92e-15	529	FALSE	BPTF	-131708
Diabetes Type 2	diabetes_type_2	rs12601759	17	65955284	A	G	-0.046862	0.005644	0.782583	15.9729	1.06e-16	529	FALSE	BPTF	-133644
Diabetes Type 2	diabetes_type_2	rs9899520	17	65957568	A	G	0.047054	0.005637	0.219981	16.1314	7.39e-17	529	FALSE	BPTF	-135928
Diabetes Type 2	diabetes_type_2	rs59956089	17	65960854	T	C	-0.047595	0.005614	0.775041	16.6149	2.43e-17	529	TRUE	BPTF	-139214
Diabetes Type 2	diabetes_type_2	rs10445361	17	65962238	T	G	-0.045198	0.005602	0.776686	15.1256	7.49e-16	529	FALSE	BPTF	-140598
Diabetes Type 2	diabetes_type_2	rs62086042	17	65967443	C	T	0.038945	0.005214	0.275446	13.0771	8.37e-14	529	FALSE	BPTF	-145803
Diabetes Type 2	diabetes_type_2	rs12942774	17	65967562	A	G	0.035552	0.005023	0.310445	11.8177	1.52e-12	529	FALSE	BPTF	-145922
Diabetes Type 2	diabetes_type_2	rs62086043	17	65968003	A	G	-0.045146	0.005601	0.776212	15.0984	7.97e-16	529	FALSE	BPTF	-146363
Diabetes Type 2	diabetes_type_2	rs62086044	17	65970837	G	T	-0.044753	0.005602	0.776858	14.8442	1.43e-15	529	FALSE	BPTF	-149197
Diabetes Type 2	diabetes_type_2	rs62086045	17	65973731	G	A	-0.044797	0.005602	0.776798	14.8719	1.34e-15	529	FALSE	BPTF	-152091
Diabetes Type 2	diabetes_type_2	rs4791212	17	65975385	C	T	-0.044705	0.005602	0.776854	14.8137	1.54e-15	529	FALSE	BPTF	-153745
Diabetes Type 2	diabetes_type_2	rs11650332	17	65976054	G	A	0.036152	0.005024	0.310745	12.1892	6.47e-13	529	FALSE	BPTF	-154414
Diabetes Type 2	diabetes_type_2	rs7210027	17	65977053	C	T	0.044557	0.005602	0.224116	14.7216	1.9e-15	529	FALSE	BPTF	-155413
Diabetes Type 2	diabetes_type_2	rs4790941	17	65977132	G	A	-0.044897	0.005602	0.776403	14.9346	1.16e-15	529	FALSE	BPTF	-155492
Diabetes Type 2	diabetes_type_2	rs11656743	17	65980289	G	A	0.045367	0.00559	0.225355	15.2967	5.05e-16	529	FALSE	BPTF	-158649
Diabetes Type 2	diabetes_type_2	rs117620286	17	65982639	G	A	-0.052155	0.009448	0.900063	7.46015	3.47e-08	529	FALSE	BPTF	2145
Diabetes Type 2	diabetes_type_2	rs62086046	17	65982943	C	T	-0.04517	0.005602	0.776819	15.1048	7.86e-16	529	FALSE	BPTF	2449
Diabetes Type 2	diabetes_type_2	rs9891146	17	65988049	T	C	0.038071	0.00519	0.279265	12.6398	2.29e-13	529	FALSE	C17orf58	-832
Diabetes Type 2	diabetes_type_2	rs56305452	17	65990500	C	A	0.041143	0.005479	0.235421	13.2075	6.2e-14	529	FALSE	C17orf58	735
Diabetes Type 2	diabetes_type_2	rs7502578	17	65992189	C	G	0.033237	0.004943	0.345284	10.7356	1.84e-11	529	FALSE	C17orf58	2424
Diabetes Type 2	diabetes_type_2	rs8077219	17	65993024	G	A	0.036357	0.005001	0.318099	12.428	3.73e-13	529	FALSE	C17orf58	3259
Diabetes Type 2	diabetes_type_2	rs62086884	17	65994400	G	C	-0.0439	0.008	0.7944	7.37957	4.17e-08	529	FALSE	C17orf58	4635
Diabetes Type 2	diabetes_type_2	rs4791295	17	65997317	G	A	-0.040673	0.00541	0.756042	13.2358	5.81e-14	529	FALSE	C17orf58	7552
Diabetes Type 2	diabetes_type_2	rs7209427	17	65997664	T	A	0.034738	0.004976	0.328676	11.5179	3.03e-12	529	FALSE	C17orf58	7899
Diabetes Type 2	diabetes_type_2	rs6504568	17	65999648	C	T	0.040601	0.00541	0.244677	13.1938	6.4e-14	529	FALSE	C17orf58	9883
Diabetes Type 2	diabetes_type_2	rs62086889	17	66000603	C	T	-0.040079	0.00541	0.755932	12.8765	1.33e-13	529	FALSE	C17orf58	10838
Diabetes Type 2	diabetes_type_2	rs8081806	17	66000941	G	A	0.034406	0.004976	0.328779	11.3138	4.85e-12	529	FALSE	C17orf58	11176
Diabetes Type 2	diabetes_type_2	rs8081714	17	66001130	A	G	0.040055	0.00541	0.244752	12.8623	1.37e-13	529	FALSE	C17orf58	11365
Diabetes Type 2	diabetes_type_2	rs62086892	17	66004689	T	G	0.03486	0.005149	0.304726	10.8733	1.34e-11	529	FALSE	C17orf58	14924
Diabetes Type 2	diabetes_type_2	rs6504570	17	66006697	T	G	0.033869	0.005222	0.327381	10.0411	9.1e-11	529	FALSE	C17orf58	16932
Diabetes Type 2	diabetes_type_2	rs34122828	17	66007279	T	C	0.034032	0.004978	0.328714	11.0737	8.44e-12	529	FALSE	C17orf58	17514
Diabetes Type 2	diabetes_type_2	rs62086897	17	66008044	A	C	-0.04426	0.00561	0.775633	14.4951	3.2e-15	529	FALSE	C17orf58	18279
Diabetes Type 2	diabetes_type_2	rs62086898	17	66009120	A	G	-0.044588	0.005591	0.773213	14.7973	1.59e-15	529	FALSE	C17orf58	19355
Diabetes Type 2	diabetes_type_2	rs62086899	17	66009134	C	T	-0.044613	0.00559	0.773244	14.8158	1.53e-15	529	FALSE	C17orf58	19369
Diabetes Type 2	diabetes_type_2	rs34813479	17	66011057	A	G	0.035017	0.005039	0.311162	11.4164	3.83e-12	529	FALSE	KPNA2	20578
Diabetes Type 2	diabetes_type_2	rs7208666	17	66012156	G	A	-0.050606	0.008615	0.898041	8.35887	4.38e-09	529	FALSE	KPNA2	19479
Diabetes Type 2	diabetes_type_2	rs62086901	17	66012211	G	C	0.035017	0.005039	0.311218	11.4164	3.83e-12	529	FALSE	KPNA2	19424
Diabetes Type 2	diabetes_type_2	rs6504571	17	66012909	G	A	0.034735	0.005029	0.31873	11.2866	5.17e-12	529	FALSE	KPNA2	18726
Diabetes Type 2	diabetes_type_2	rs6504572	17	66015861	T	C	0.035195	0.005039	0.311209	11.526	2.98e-12	529	FALSE	KPNA2	15774
Diabetes Type 2	diabetes_type_2	rs6504573	17	66015963	T	C	0.035154	0.005039	0.311265	11.5009	3.16e-12	529	FALSE	KPNA2	15672
Diabetes Type 2	diabetes_type_2	rs62086903	17	66016006	T	C	-0.039398	0.006376	0.741959	9.17845	6.63e-10	529	FALSE	KPNA2	15629
Diabetes Type 2	diabetes_type_2	rs62086904	17	66016096	C	T	-0.045554	0.005693	0.773923	14.8878	1.29e-15	529	FALSE	KPNA2	15539
Diabetes Type 2	diabetes_type_2	rs8182243	17	66018505	T	C	0.037626	0.005242	0.272451	12.1313	7.39e-13	529	FALSE	KPNA2	13130
Diabetes Type 2	diabetes_type_2	rs8065296	17	66018562	T	A	0.037575	0.005242	0.272451	12.1001	7.94e-13	529	FALSE	KPNA2	13073
Diabetes Type 2	diabetes_type_2	rs62086906	17	66019926	T	C	-0.044155	0.00559	0.772884	14.5298	2.95e-15	529	FALSE	KPNA2	11709
Diabetes Type 2	diabetes_type_2	rs145520076	17	66020611	G	A	-0.048701	0.007921	0.755893	9.09245	8.08e-10	529	FALSE	KPNA2	11024
Diabetes Type 2	diabetes_type_2	rs189628481	17	66020618	C	T	-0.048734	0.007924	0.755979	9.09859	7.97e-10	529	FALSE	KPNA2	11017
Diabetes Type 2	diabetes_type_2	rs192988621	17	66020620	C	T	-0.048734	0.007924	0.755979	9.09859	7.97e-10	529	FALSE	KPNA2	11015
Diabetes Type 2	diabetes_type_2	rs183763906	17	66020622	C	T	-0.048734	0.007924	0.755979	9.09849	7.97e-10	529	FALSE	KPNA2	11013
Diabetes Type 2	diabetes_type_2	rs200026262	17	66020623	A	G	-0.048734	0.007924	0.755979	9.09849	7.97e-10	529	FALSE	KPNA2	11012
Diabetes Type 2	diabetes_type_2	rs7405987	17	66021394	A	G	-0.044108	0.00559	0.772824	14.501	3.15e-15	529	FALSE	KPNA2	10241
Diabetes Type 2	diabetes_type_2	rs7406031	17	66021753	C	T	0.037672	0.005243	0.272255	12.1565	6.97e-13	529	FALSE	KPNA2	9882
Diabetes Type 2	diabetes_type_2	rs7406141	17	66021986	T	C	0.037626	0.005243	0.272659	12.129	7.43e-13	529	FALSE	KPNA2	9649
Diabetes Type 2	diabetes_type_2	rs8076753	17	66022841	G	A	-0.044108	0.00559	0.772824	14.501	3.15e-15	529	FALSE	KPNA2	8794
Diabetes Type 2	diabetes_type_2	rs6504574	17	66023011	G	A	0.037775	0.005243	0.272312	12.2191	6.04e-13	529	FALSE	KPNA2	8624
Diabetes Type 2	diabetes_type_2	rs62084669	17	66024170	A	G	-0.044208	0.00559	0.772881	14.5634	2.73e-15	529	FALSE	KPNA2	7465
Diabetes Type 2	diabetes_type_2	rs7211282	17	66024595	G	A	0.037407	0.005237	0.272512	12.0195	9.56e-13	529	FALSE	KPNA2	7040
Diabetes Type 2	diabetes_type_2	rs62084675	17	66027025	A	G	0.037538	0.005243	0.27234	12.0752	8.41e-13	529	FALSE	KPNA2	4610
Diabetes Type 2	diabetes_type_2	rs35229997	17	66029590	T	G	-0.044171	0.005604	0.775362	14.4711	3.38e-15	529	FALSE	KPNA2	2045
Diabetes Type 2	diabetes_type_2	rs62084679	17	66030093	G	A	0.037273	0.005256	0.269921	11.861	1.38e-12	529	FALSE	KPNA2	1542
Diabetes Type 2	diabetes_type_2	rs7226002	17	66030835	T	C	-0.047656	0.007965	0.760203	8.64764	2.25e-09	529	FALSE	KPNA2	800
Diabetes Type 2	diabetes_type_2	rs62084681	17	66030992	G	A	-0.043881	0.005609	0.77538	14.2688	5.39e-15	529	FALSE	KPNA2	643
Diabetes Type 2	diabetes_type_2	rs75236169	17	66031199	T	C	-0.037161	0.005256	0.730463	11.7943	1.61e-12	529	FALSE	KPNA2	436
Diabetes Type 2	diabetes_type_2	rs12752	17	66031900	T	C	-0.037354	0.005256	0.730474	11.9096	1.23e-12	529	FALSE	KPNA2	-265
Diabetes Type 2	diabetes_type_2	rs7214869	17	66032257	T	C	-0.037354	0.005256	0.730533	11.9095	1.23e-12	529	FALSE	KPNA2	-622
Diabetes Type 2	diabetes_type_2	rs7214119	17	66032298	G	A	-0.043948	0.005609	0.775382	14.3097	4.9e-15	529	FALSE	KPNA2	-663
Diabetes Type 2	diabetes_type_2	rs8075764	17	66033109	C	A	-0.043932	0.005609	0.77538	14.2997	5.01e-15	529	FALSE	KPNA2	-1474
Diabetes Type 2	diabetes_type_2	rs7503834	17	66033984	G	A	0.037286	0.005255	0.270103	11.8704	1.35e-12	529	FALSE	KPNA2	-2349
Diabetes Type 2	diabetes_type_2	rs6504576	17	66034476	T	C	-0.037374	0.005255	0.730418	11.9235	1.19e-12	529	FALSE	KPNA2	-2841
Diabetes Type 2	diabetes_type_2	rs62084689	17	66035289	T	C	-0.043951	0.005608	0.775266	14.3147	4.85e-15	529	FALSE	KPNA2	-3654
Diabetes Type 2	diabetes_type_2	rs62084690	17	66035411	A	G	0.03418	0.005049	0.309921	10.8754	1.33e-11	529	FALSE	KPNA2	-3776
Diabetes Type 2	diabetes_type_2	rs62084692	17	66035844	C	T	-0.044031	0.005609	0.775353	14.3602	4.36e-15	529	FALSE	KPNA2	-4209
Diabetes Type 2	diabetes_type_2	rs62084693	17	66036110	C	T	0.03737	0.005306	0.26322	11.7079	1.96e-12	529	FALSE	KPNA2	-4475
Diabetes Type 2	diabetes_type_2	rs8078543	17	66037251	G	T	0.037225	0.005255	0.270258	11.8338	1.47e-12	529	FALSE	KPNA2	-5616
Diabetes Type 2	diabetes_type_2	rs62084694	17	66037594	G	T	-0.044012	0.00561	0.776667	14.3423	4.55e-15	529	FALSE	KPNA2	-5959
Diabetes Type 2	diabetes_type_2	rs62084696	17	66038181	C	G	0.037322	0.005255	0.269922	11.8924	1.28e-12	529	FALSE	KPNA2	-6546
Diabetes Type 2	diabetes_type_2	rs62084697	17	66038556	G	A	-0.043996	0.00561	0.776667	14.3327	4.65e-15	529	FALSE	KPNA2	-6921
Diabetes Type 2	diabetes_type_2	rs4638	17	66039350	A	G	0.03713	0.005257	0.268577	11.7723	1.69e-12	529	FALSE	KPNA2	-7715
Diabetes Type 2	diabetes_type_2	rs35594666	17	66039618	G	A	0.037144	0.005258	0.268758	11.7759	1.68e-12	529	FALSE	KPNA2	-7983
Diabetes Type 2	diabetes_type_2	rs35453056	17	66039668	A	G	0.037117	0.005257	0.268599	11.764	1.72e-12	529	FALSE	KPNA2	-8033
Diabetes Type 2	diabetes_type_2	rs62084701	17	66042238	C	T	0.037107	0.005257	0.268577	11.759	1.74e-12	529	FALSE	KPNA2	-10603
Diabetes Type 2	diabetes_type_2	rs62084702	17	66043157	C	T	0.03713	0.005257	0.268577	11.7723	1.69e-12	529	FALSE	KPNA2	199
Diabetes Type 2	diabetes_type_2	rs62084703	17	66043384	C	T	-0.044062	0.00561	0.776667	14.3734	4.23e-15	529	FALSE	KPNA2	426
Diabetes Type 2	diabetes_type_2	rs7405743	17	66043538	C	T	0.037173	0.005256	0.268656	11.7988	1.59e-12	529	FALSE	KPNA2	580
Diabetes Type 2	diabetes_type_2	rs62084704	17	66045029	G	A	0.03732	0.005257	0.2686	11.8838	1.31e-12	529	FALSE	KPNA2	2071
Diabetes Type 2	diabetes_type_2	rs74354868	17	66045831	G	A	-0.044203	0.005646	0.776546	14.2893	5.14e-15	529	FALSE	KPNA2	2873
Diabetes Type 2	diabetes_type_2	rs75885145	17	66046806	G	C	-0.035579	0.005213	0.721798	11.0397	9.13e-12	529	FALSE	KPNA2	3848
Diabetes Type 2	diabetes_type_2	rs7214557	17	66047730	T	C	-0.035528	0.005213	0.721798	11.0102	9.77e-12	529	FALSE	KPNA2	4772
Diabetes Type 2	diabetes_type_2	rs7503050	17	66048462	G	T	-0.040116	0.005524	0.763429	12.4002	3.98e-13	529	FALSE	KPNA2	5504
Diabetes Type 2	diabetes_type_2	rs7503056	17	66048649	C	G	-0.035323	0.005213	0.721967	10.8923	1.28e-11	529	FALSE	KPNA2	5691
Diabetes Type 2	diabetes_type_2	rs7503096	17	66048795	C	T	-0.0346	0.005482	0.721399	9.54438	2.86e-10	529	FALSE	KPNA2	5837
Diabetes Type 2	diabetes_type_2	rs7503206	17	66049174	G	A	-0.035476	0.005213	0.721967	10.9805	1.05e-11	529	FALSE	KPNA2	6216
Diabetes Type 2	diabetes_type_2	rs7503810	17	66049531	G	A	-0.039929	0.005626	0.764536	11.8775	1.33e-12	529	FALSE	KPNA2	6573
Diabetes Type 2	diabetes_type_2	rs62084708	17	66049707	G	A	-0.040266	0.005524	0.76344	12.4877	3.25e-13	529	FALSE	KPNA2	6749
Diabetes Type 2	diabetes_type_2	rs7209959	17	66050405	C	T	0.035476	0.005208	0.27861	10.9984	1e-11	529	FALSE	KPNA2	7447
Diabetes Type 2	diabetes_type_2	rs62084711	17	66050911	C	T	0.035527	0.005213	0.278428	11.0099	9.78e-12	529	FALSE	KPNA2	7953
Diabetes Type 2	diabetes_type_2	rs35040337	17	66056682	A	G	-0.033827	0.006106	0.818026	7.50798	3.1e-08	529	FALSE	KPNA2	13724
Diabetes Type 2	diabetes_type_2	rs74976757	17	66060906	G	T	-0.033526	0.006125	0.819453	7.34573	4.51e-08	529	FALSE	KPNA2	17948
Diabetes Type 2	diabetes_type_2	rs62084740	17	66061184	C	T	-0.033593	0.006125	0.819458	7.37228	4.24e-08	529	FALSE	KPNA2	18226
Diabetes Type 2	diabetes_type_2	rs74900486	17	66062873	C	T	-0.033746	0.006106	0.818032	7.47519	3.35e-08	529	FALSE	KPNA2	19915
