## Supplementary Tables for "Identifying genetic variants causal for multiple long-term conditions: informing opportunities for intervention and prevention" (part 14 of 53)

### Sheet: STable2 (continued)
Details on the genetic variants reaching genome-wide significance for at least one condition in the GEMINI GWAS summary statistics.
Diabetes Type 2	diabetes_type_2	rs75544834	17	66066438	T	C	-0.035752	0.006129	0.820572	8.25198	5.6e-09	529	FALSE	KPNA2	23480
Diabetes Type 2	diabetes_type_2	rs9330556	17	66069898	T	G	-0.036643	0.005229	0.72477	11.5985	2.52e-12	529	FALSE	KPNA2	26940
Diabetes Type 2	diabetes_type_2	rs62084742	17	66075531	G	A	0.036921	0.005227	0.276574	11.7742	1.68e-12	529	FALSE	KPNA2	32573
Diabetes Type 2	diabetes_type_2	rs34937122	17	66075877	G	A	0.037066	0.005226	0.276522	11.8621	1.37e-12	529	FALSE	KPNA2	32919
Diabetes Type 2	diabetes_type_2	rs78352159	17	66078217	G	C	0.040221	0.005515	0.237628	12.5009	3.16e-13	529	FALSE	KPNA2	35259
Diabetes Type 2	diabetes_type_2	rs62084744	17	66078536	C	T	0.040122	0.005513	0.237792	12.4516	3.54e-13	529	FALSE	KPNA2	35578
Diabetes Type 2	diabetes_type_2	rs62084747	17	66079619	C	T	0.035159	0.005205	0.279576	10.8285	1.48e-11	529	FALSE	KPNA2	36661
Diabetes Type 2	diabetes_type_2	rs62084748	17	66080225	C	T	0.035466	0.00521	0.279259	10.9858	1.03e-11	529	FALSE	KPNA2	37267
Diabetes Type 2	diabetes_type_2	rs62084749	17	66083817	C	T	0.029783	0.005213	0.339276	7.94418	1.14e-08	529	FALSE	KPNA2	40859
Diabetes Type 2	diabetes_type_2	rs62084750	17	66085208	C	T	0.03605	0.00521	0.281546	11.3288	4.69e-12	529	FALSE	KPNA2	42250
Diabetes Type 2	diabetes_type_2	rs12943289	17	66085566	A	G	0.035796	0.00521	0.280275	11.1782	6.63e-12	529	FALSE	KPNA2	42608
Diabetes Type 2	diabetes_type_2	rs12940060	17	66085703	C	G	0.035713	0.00521	0.280322	11.1315	7.39e-12	529	FALSE	KPNA2	42745
Diabetes Type 2	diabetes_type_2	rs76877263	17	66089086	C	G	0.04058	0.005513	0.238753	12.7192	1.91e-13	529	FALSE	KPNA2	46128
Diabetes Type 2	diabetes_type_2	rs62084752	17	66089393	C	G	0.040545	0.005513	0.238765	12.6997	2e-13	529	FALSE	KPNA2	46435
Diabetes Type 2	diabetes_type_2	rs28512206	17	66089873	T	A	0.040497	0.005513	0.238765	12.671	2.13e-13	529	FALSE	KPNA2	46915
Diabetes Type 2	diabetes_type_2	rs62084755	17	66095906	A	G	0.040356	0.005515	0.238469	12.5806	2.63e-13	529	FALSE	KPNA2	52948
Diabetes Type 2	diabetes_type_2	rs62084759	17	66097292	A	G	0.035529	0.005237	0.274808	10.9185	1.21e-11	529	FALSE	KPNA2	54334
Diabetes Type 2	diabetes_type_2	rs34417254	17	66097429	T	C	0.035169	0.005232	0.275559	10.7326	1.85e-11	529	FALSE	KPNA2	54471
Diabetes Type 2	diabetes_type_2	rs62085660	17	66097739	C	G	0.035476	0.00523	0.275767	10.9121	1.22e-11	529	FALSE	KPNA2	54781
Diabetes Type 2	diabetes_type_2	rs62085661	17	66097802	C	G	0.034056	0.005306	0.266419	9.84602	1.43e-10	529	FALSE	KPNA2	54844
Diabetes Type 2	diabetes_type_2	rs75868869	17	66098154	A	G	0.039939	0.005537	0.234525	12.2431	5.71e-13	529	FALSE	KPNA2	55196
Diabetes Type 2	diabetes_type_2	rs35230316	17	66098979	T	C	0.028375	0.005139	0.295867	7.46409	3.43e-08	529	FALSE	KPNA2	56021
Diabetes Type 2	diabetes_type_2	rs78390215	17	66102698	C	T	-0.043059	0.006416	0.844691	10.6984	2e-11	529	FALSE	KPNA2	59740
Diabetes Type 2	diabetes_type_2	rs76705087	17	66103566	C	T	-0.04086	0.006421	0.845718	9.69224	2.03e-10	529	FALSE	KPNA2	60608
Diabetes Type 2	diabetes_type_2	rs77463290	17	66104478	C	T	-0.040882	0.006421	0.845713	9.70194	1.99e-10	529	FALSE	KPNA2	61520
Diabetes Type 2	diabetes_type_2	rs75851184	17	66104588	G	A	-0.041368	0.006454	0.845544	9.82146	1.51e-10	529	FALSE	KPNA2	61630
Diabetes Type 2	diabetes_type_2	rs78578725	17	66106121	T	C	-0.042968	0.006417	0.844456	10.6536	2.22e-11	529	FALSE	KPNA2	63163
Diabetes Type 2	diabetes_type_2	rs34346638	17	66107523	A	T	-0.037146	0.005973	0.81228	9.28698	5.16e-10	529	FALSE	KPNA2	64565
Diabetes Type 2	diabetes_type_2	rs78334034	17	66108610	C	T	-0.042777	0.00642	0.845052	10.5551	2.79e-11	529	FALSE	KPNA2	65652
Diabetes Type 2	diabetes_type_2	rs34070040	17	66116523	T	C	-0.036827	0.005926	0.80959	9.27547	5.3e-10	529	FALSE	KPNA2	73565
Diabetes Type 2	diabetes_type_2	rs7216525	17	66116698	T	G	-0.03755	0.005923	0.809465	9.62489	2.37e-10	529	FALSE	KPNA2	73740
Diabetes Type 2	diabetes_type_2	rs7214907	17	66119799	A	C	-0.037159	0.005923	0.809646	9.44039	3.63e-10	529	FALSE	KPNA2	76841
Diabetes Type 2	diabetes_type_2	rs2108619	17	66121139	A	G	-0.036939	0.005936	0.811285	9.29751	5.04e-10	529	FALSE	KPNA2	78181
Diabetes Type 2	diabetes_type_2	rs1964244	17	66121807	C	T	-0.037373	0.005932	0.810715	9.513	3.07e-10	529	FALSE	KPNA2	78849
Diabetes Type 2	diabetes_type_2	rs7209499	17	66122496	C	T	-0.037272	0.005937	0.811473	9.45087	3.54e-10	529	FALSE	KPNA2	79538
Diabetes Type 2	diabetes_type_2	rs2240606	17	66124489	G	A	-0.036838	0.005939	0.811733	9.24132	5.74e-10	529	FALSE	KPNA2	81531
Diabetes Type 2	diabetes_type_2	rs11547173	17	66125508	T	A	-0.037041	0.005943	0.812207	9.32612	4.72e-10	529	FALSE	KPNA2	82550
Diabetes Type 2	diabetes_type_2	rs74196682	17	66126552	G	A	-0.036736	0.005939	0.811799	9.19373	6.4e-10	529	FALSE	KPNA2	83594
Diabetes Type 2	diabetes_type_2	rs34407820	17	66129110	G	A	-0.036738	0.005939	0.811789	9.19499	6.38e-10	529	FALSE	KPNA2	86152
Diabetes Type 2	diabetes_type_2	rs78270933	17	66130535	C	T	-0.036872	0.005937	0.81136	9.26415	5.44e-10	529	FALSE	KPNA2	87577
Diabetes Type 2	diabetes_type_2	rs1873	17	66131095	T	C	-0.037049	0.005923	0.809878	9.38698	4.1e-10	529	FALSE	KPNA2	88137
Diabetes Type 2	diabetes_type_2	rs7210299	17	66131415	C	T	-0.036756	0.005936	0.811304	9.21231	6.13e-10	529	FALSE	KPNA2	88457
Diabetes Type 2	diabetes_type_2	rs7225912	17	66131561	G	A	-0.037441	0.005943	0.81178	9.51333	3.07e-10	529	FALSE	KPNA2	88603
Diabetes Type 2	diabetes_type_2	rs7210736	17	66131658	C	A	-0.037192	0.005933	0.811364	9.42588	3.75e-10	529	FALSE	KPNA2	88700
Diabetes Type 2	diabetes_type_2	rs16972793	17	66131977	C	T	-0.037176	0.005936	0.811365	9.4074	3.91e-10	529	FALSE	KPNA2	89019
Diabetes Type 2	diabetes_type_2	rs4503862	17	66132147	G	A	-0.036942	0.005936	0.811252	9.29839	5.03e-10	529	FALSE	KPNA2	89189
Diabetes Type 2	diabetes_type_2	rs7214060	17	66133442	T	C	-0.036938	0.005923	0.809825	9.33668	4.61e-10	529	FALSE	KPNA2	90484
Diabetes Type 2	diabetes_type_2	rs79667268	17	66135470	C	T	-0.036938	0.005923	0.809825	9.33673	4.61e-10	529	FALSE	KPNA2	92512
Diabetes Type 2	diabetes_type_2	rs78851358	17	66135698	G	T	-0.036677	0.005936	0.811252	9.17543	6.68e-10	529	FALSE	KPNA2	92740
Diabetes Type 2	diabetes_type_2	rs34777101	17	66137729	C	T	-0.038146	0.006842	0.534561	7.59659	2.53e-08	529	FALSE	KPNA2	94771
Diabetes Type 2	diabetes_type_2	rs35196887	17	66138047	C	G	-0.036833	0.005937	0.811248	9.24599	5.68e-10	529	FALSE	KPNA2	95089
Diabetes Type 2	diabetes_type_2	rs34556184	17	66138132	A	G	-0.036777	0.005936	0.811252	9.22167	6e-10	529	FALSE	KPNA2	95174
Diabetes Type 2	diabetes_type_2	rs34825929	17	66138134	A	G	-0.036827	0.005936	0.811477	9.24485	5.69e-10	529	FALSE	KPNA2	95176
Diabetes Type 2	diabetes_type_2	rs34726547	17	66138155	A	G	-0.036609	0.005937	0.811374	9.1435	7.19e-10	529	FALSE	KPNA2	95197
Diabetes Type 2	diabetes_type_2	rs78295607	17	66138497	T	C	-0.036609	0.005937	0.811317	9.1435	7.19e-10	529	FALSE	KPNA2	95539
Diabetes Type 2	diabetes_type_2	rs74922196	17	66139215	A	G	-0.036677	0.005936	0.811252	9.17541	6.68e-10	529	FALSE	KPNA2	96257
Diabetes Type 2	diabetes_type_2	rs77516845	17	66139370	G	A	-0.036727	0.005936	0.811252	9.1985	6.33e-10	529	FALSE	KPNA2	96412
Diabetes Type 2	diabetes_type_2	rs74364881	17	66140573	G	A	-0.036627	0.005936	0.811308	9.15225	7.04e-10	529	FALSE	KPNA2	97615
Diabetes Type 2	diabetes_type_2	rs17144048	17	66140668	T	C	-0.036888	0.005923	0.809825	9.31342	4.86e-10	529	FALSE	KPNA2	97710
Diabetes Type 2	diabetes_type_2	rs2058109	17	66142440	C	T	-0.036731	0.005924	0.809936	9.23676	5.8e-10	529	FALSE	KPNA2	99482
Diabetes Type 2	diabetes_type_2	rs35191309	17	66142785	A	C	-0.040058	0.005808	0.79757	11.2585	5.51e-12	529	FALSE	KPNA2	99827
Diabetes Type 2	diabetes_type_2	rs12602319	17	66145151	C	T	-0.040468	0.006324	0.834047	9.793	1.61e-10	529	FALSE	AMZ2	98564
Diabetes Type 2	diabetes_type_2	rs12600735	17	66145499	A	C	-0.03669	0.006106	0.819506	8.71543	1.93e-09	529	FALSE	AMZ2	98216
Diabetes Type 2	diabetes_type_2	rs12603599	17	66145502	T	C	-0.036592	0.006106	0.819449	8.67235	2.13e-09	529	FALSE	AMZ2	98213
Diabetes Type 2	diabetes_type_2	rs56058005	17	66157981	G	T	-0.034565	0.005542	0.772791	9.33636	4.61e-10	529	FALSE	AMZ2	85734
Diabetes Type 2	diabetes_type_2	rs73338779	17	66158952	G	A	-0.032673	0.005644	0.780411	8.13809	7.28e-09	529	FALSE	AMZ2	84763
Diabetes Type 2	diabetes_type_2	rs8071781	17	66159560	G	A	-0.029596	0.00521	0.72176	7.86074	1.38e-08	529	FALSE	AMZ2	84155
Diabetes Type 2	diabetes_type_2	rs11656886	17	66164647	C	T	-0.0319	0.005623	0.777258	7.84126	1.44e-08	529	FALSE	AMZ2	79068
Diabetes Type 2	diabetes_type_2	rs11655064	17	76661528	G	A	0.028673	0.00476	0.433032	8.75489	1.76e-09	530	FALSE	CYTH1	8602
Diabetes Type 2	diabetes_type_2	rs62074536	17	76661542	G	A	0.028847	0.00476	0.43316	8.85445	1.4e-09	530	FALSE	CYTH1	8588
Diabetes Type 2	diabetes_type_2	rs3936118	17	76674257	T	C	0.027497	0.004812	0.416703	7.94607	1.13e-08	530	FALSE	CYTH1	-4127
Diabetes Type 2	diabetes_type_2	rs11657403	17	76675803	G	A	0.027981	0.004717	0.434085	8.51079	3.08e-09	530	FALSE	CYTH1	-5673
Diabetes Type 2	diabetes_type_2	rs7215260	17	76677481	A	G	0.028238	0.004726	0.429275	8.6255	2.37e-09	530	FALSE	CYTH1	-7351
Diabetes Type 2	diabetes_type_2	rs11656741	17	76680260	C	G	0.027789	0.004758	0.434757	8.27177	5.35e-09	530	FALSE	CYTH1	-10130
Diabetes Type 2	diabetes_type_2	rs11656742	17	76680261	C	T	0.027842	0.004758	0.434814	8.3011	5e-09	530	FALSE	CYTH1	-10131
Diabetes Type 2	diabetes_type_2	rs55779573	17	76691564	T	C	0.027942	0.004717	0.433634	8.48917	3.24e-09	530	FALSE	CYTH1	-21434
Diabetes Type 2	diabetes_type_2	rs10512617	17	76693551	C	G	0.02824	0.004717	0.433548	8.65776	2.2e-09	530	FALSE	CYTH1	-23421
Diabetes Type 2	diabetes_type_2	rs17657522	17	76696986	G	A	0.028031	0.004707	0.440053	8.57355	2.67e-09	530	FALSE	CYTH1	-26856
Diabetes Type 2	diabetes_type_2	rs62075567	17	76698950	C	A	0.028127	0.004707	0.440014	8.6291	2.35e-09	530	FALSE	CYTH1	-28820
Diabetes Type 2	diabetes_type_2	rs7207392	17	76721938	A	G	0.025946	0.004733	0.41389	7.36553	4.31e-08	530	FALSE	CYTH1	-51808
Diabetes Type 2	diabetes_type_2	rs17657767	17	76722462	G	A	0.028403	0.004717	0.434193	8.75091	1.77e-09	530	FALSE	CYTH1	-52332
Diabetes Type 2	diabetes_type_2	rs112307169	17	76726515	G	A	0.02809	0.004718	0.434007	8.57023	2.69e-09	530	FALSE	CYTH1	-56385
Diabetes Type 2	diabetes_type_2	rs17736494	17	76728668	C	T	0.028263	0.004717	0.434648	8.67122	2.13e-09	530	FALSE	CYTH1	-58538
Diabetes Type 2	diabetes_type_2	rs1384367	17	76729757	C	A	0.028138	0.004717	0.434507	8.59957	2.51e-09	530	FALSE	CYTH1	-59627
Diabetes Type 2	diabetes_type_2	rs1384366	17	76729784	A	G	0.025832	0.004733	0.41395	7.30689	4.93e-08	530	FALSE	CYTH1	-59654
Diabetes Type 2	diabetes_type_2	rs7502213	17	76730039	A	T	0.028219	0.004717	0.434572	8.64642	2.26e-09	530	FALSE	CYTH1	-59909
Diabetes Type 2	diabetes_type_2	rs3936523	17	76731319	C	T	0.026014	0.004733	0.414328	7.4019	3.96e-08	530	FALSE	CYTH1	-61189
Diabetes Type 2	diabetes_type_2	rs8070990	17	76731920	C	T	0.025871	0.004733	0.414158	7.32791	4.7e-08	530	FALSE	CYTH1	-61790
Diabetes Type 2	diabetes_type_2	rs4103047	17	76737190	C	G	0.026038	0.004735	0.413181	7.40851	3.9e-08	530	FALSE	CYTH1	-67060
Diabetes Type 2	diabetes_type_2	rs9903760	17	76737847	T	C	0.027068	0.004763	0.424737	7.86794	1.36e-08	530	FALSE	CYTH1	-67717
Diabetes Type 2	diabetes_type_2	rs9903134	17	76738386	A	G	0.026878	0.004723	0.424795	7.88719	1.3e-08	530	FALSE	CYTH1	-68256
Diabetes Type 2	diabetes_type_2	rs11658134	17	76739141	G	A	0.029544	0.004708	0.445517	9.44359	3.6e-10	530	FALSE	CYTH1	-69011
Diabetes Type 2	diabetes_type_2	rs7218899	17	76739850	C	T	0.02961	0.004708	0.445026	9.48236	3.29e-10	530	FALSE	CYTH1	-69720
Diabetes Type 2	diabetes_type_2	rs6501243	17	76744555	C	A	0.027112	0.004759	0.433512	7.90126	1.26e-08	530	FALSE	CYTH1	-74425
Diabetes Type 2	diabetes_type_2	rs7208285	17	76746325	G	A	0.027532	0.00472	0.433159	8.25317	5.58e-09	530	FALSE	CYTH1	-76195
Diabetes Type 2	diabetes_type_2	rs6501246	17	76748538	A	G	0.027045	0.004723	0.424518	7.97609	1.06e-08	530	FALSE	CYTH1	-78408
Diabetes Type 2	diabetes_type_2	rs6501247	17	76748624	T	C	0.027057	0.004723	0.424737	7.98299	1.04e-08	530	FALSE	CYTH1	-78494
Diabetes Type 2	diabetes_type_2	rs2377000	17	76750097	G	A	0.026979	0.004723	0.425375	7.94216	1.14e-08	530	FALSE	CYTH1	-79967
Diabetes Type 2	diabetes_type_2	rs12951541	17	76752111	C	T	0.027396	0.004723	0.425073	8.16774	6.8e-09	530	FALSE	CYTH1	-81981
Diabetes Type 2	diabetes_type_2	rs8076588	17	76757296	C	A	0.028642	0.004717	0.433461	8.88503	1.3e-09	530	FALSE	CYTH1	-87166
Diabetes Type 2	diabetes_type_2	rs9900681	17	76757767	A	C	0.026406	0.004733	0.412697	7.60502	2.48e-08	530	FALSE	CYTH1	-87637
Diabetes Type 2	diabetes_type_2	rs62075585	17	76762039	G	A	0.028863	0.004717	0.432979	9.0139	9.68e-10	530	FALSE	CYTH1	-91909
Diabetes Type 2	diabetes_type_2	rs7217916	17	76769434	A	G	0.027914	0.004921	0.348506	7.83946	1.45e-08	530	FALSE	CYTH1	-99304
Diabetes Type 2	diabetes_type_2	rs7218647	17	76769605	G	A	0.026911	0.00478	0.407166	7.73239	1.85e-08	530	FALSE	CYTH1	-99475
Diabetes Type 2	diabetes_type_2	rs7221601	17	76772039	T	C	0.026248	0.004733	0.41287	7.52289	3e-08	530	FALSE	CYTH1	-101909
Diabetes Type 2	diabetes_type_2	rs7224711	17	76772288	C	T	0.02918	0.004716	0.433273	9.19976	6.31e-10	530	FALSE	CYTH1	-102158
Diabetes Type 2	diabetes_type_2	rs12604076	17	76773638	T	C	0.029203	0.004716	0.43318	9.21348	6.12e-10	530	FALSE	CYTH1	-103508
Diabetes Type 2	diabetes_type_2	rs8079047	17	76775673	G	T	0.026847	0.004732	0.41363	7.84283	1.44e-08	530	FALSE	CYTH1	-105543
Diabetes Type 2	diabetes_type_2	rs7210036	17	76776917	T	C	0.026635	0.004732	0.413175	7.72951	1.86e-08	530	FALSE	CYTH1	-106787
Diabetes Type 2	diabetes_type_2	rs11650046	17	76777694	C	A	0.02856	0.004714	0.434831	8.84955	1.41e-09	530	FALSE	CYTH1	-107564
Diabetes Type 2	diabetes_type_2	rs2010806	17	76781936	A	T	0.026676	0.004732	0.413352	7.75248	1.77e-08	530	FALSE	USP36	1527
Diabetes Type 2	diabetes_type_2	rs6501249	17	76783642	A	G	0.026608	0.004772	0.412761	7.59779	2.52e-08	530	FALSE	USP36	-179
Diabetes Type 2	diabetes_type_2	rs2889479	17	76784198	T	C	0.026606	0.004732	0.412829	7.71441	1.93e-08	530	FALSE	USP36	-735
Diabetes Type 2	diabetes_type_2	rs62075586	17	76787885	T	C	0.027646	0.004766	0.416398	8.1701	6.76e-09	530	FALSE	USP36	-4422
Diabetes Type 2	diabetes_type_2	rs62075587	17	76789886	C	T	0.029351	0.00472	0.428646	9.28637	5.17e-10	530	FALSE	USP36	-6423
Diabetes Type 2	diabetes_type_2	rs8182269	17	76789991	A	T	0.026847	0.004777	0.408305	7.70884	1.96e-08	530	FALSE	USP36	-6528
Diabetes Type 2	diabetes_type_2	rs8073626	17	76790279	C	T	0.02946	0.00472	0.428363	9.35002	4.47e-10	530	FALSE	USP36	-6816
Diabetes Type 2	diabetes_type_2	rs867596	17	76791217	G	A	0.029565	0.00472	0.428416	9.41178	3.87e-10	530	FALSE	USP36	-7754
Diabetes Type 2	diabetes_type_2	rs1044486	17	76792179	G	A	0.029512	0.00472	0.42859	9.37938	4.17e-10	530	FALSE	USP36	-8716
Diabetes Type 2	diabetes_type_2	rs3744802	17	76793600	G	A	0.027628	0.004724	0.416896	8.29144	5.11e-09	530	FALSE	USP36	-10137
Diabetes Type 2	diabetes_type_2	rs3826552	17	76793885	G	A	0.027955	0.004724	0.417145	8.47272	3.37e-09	530	FALSE	USP36	-10422
Diabetes Type 2	diabetes_type_2	rs11077397	17	76796463	C	T	0.029276	0.004715	0.434333	9.25946	5.5e-10	530	FALSE	USP36	-13000
Diabetes Type 2	diabetes_type_2	rs8079153	17	76796854	T	C	0.026696	0.004731	0.413622	7.76567	1.72e-08	530	FALSE	USP36	-13391
Diabetes Type 2	diabetes_type_2	rs2306527	17	76798155	C	T	0.030774	0.004797	0.439148	9.83931	1.45e-10	530	TRUE	USP36	-14692
Diabetes Type 2	diabetes_type_2	rs1057040	17	76799795	G	A	0.028711	0.004716	0.433657	8.92912	1.18e-09	530	FALSE	USP36	-16332
Diabetes Type 2	diabetes_type_2	rs3088040	17	76799860	T	C	0.026516	0.004773	0.41353	7.548	2.83e-08	530	FALSE	USP36	-16397
Diabetes Type 2	diabetes_type_2	rs9302885	17	76799898	A	G	0.026239	0.004732	0.413709	7.52015	3.02e-08	530	FALSE	USP36	-16435
Diabetes Type 2	diabetes_type_2	rs11649964	17	76800182	G	C	0.027465	0.004726	0.41676	8.19747	6.35e-09	530	FALSE	USP36	-16719
Diabetes Type 2	diabetes_type_2	rs1110274	17	76810284	C	A	0.027526	0.004696	0.44991	8.32542	4.73e-09	530	FALSE	USP36	-26821
Diabetes Type 2	diabetes_type_2	rs7218605	17	76811803	C	T	0.027614	0.004696	0.450134	8.37469	4.22e-09	530	FALSE	USP36	-28340
Diabetes Type 2	diabetes_type_2	rs2376828	17	76812840	T	C	0.028209	0.004691	0.452655	8.72756	1.87e-09	530	FALSE	USP36	-29377
Diabetes Type 2	diabetes_type_2	rs1531798	17	76822131	A	G	0.027969	0.004698	0.447142	8.5671	2.71e-09	530	FALSE	USP36	-38668
Diabetes Type 2	diabetes_type_2	rs1531797	17	76822168	T	C	0.027731	0.004843	0.449325	7.97574	1.06e-08	530	FALSE	USP36	-38705
Diabetes Type 2	diabetes_type_2	rs8084696	18	1819543	G	T	-0.047274	0.006296	0.838821	13.2042	6.25e-14	531	FALSE	NA	NA
Diabetes Type 2	diabetes_type_2	rs67422659	18	1819862	A	G	-0.046923	0.00624	0.832424	13.2433	5.71e-14	531	FALSE	NA	NA
Diabetes Type 2	diabetes_type_2	rs68063877	18	1819883	A	G	-0.047025	0.00624	0.832425	13.2977	5.04e-14	531	FALSE	NA	NA
Diabetes Type 2	diabetes_type_2	rs56079252	18	1821017	A	T	-0.04603	0.006624	0.838882	11.419	3.81e-12	531	FALSE	NA	NA
Diabetes Type 2	diabetes_type_2	rs72865571	18	1823283	A	G	-0.046668	0.006293	0.838718	12.8984	1.26e-13	531	FALSE	NA	NA
Diabetes Type 2	diabetes_type_2	rs9646485	18	1823698	G	A	-0.046733	0.006292	0.838734	12.9351	1.16e-13	531	FALSE	NA	NA
Diabetes Type 2	diabetes_type_2	rs755473	18	1823877	A	G	-0.046617	0.006292	0.838678	12.8749	1.33e-13	531	FALSE	NA	NA
Diabetes Type 2	diabetes_type_2	rs79395477	18	1827189	C	T	-0.046598	0.006292	0.838722	12.8667	1.36e-13	531	FALSE	NA	NA
Diabetes Type 2	diabetes_type_2	rs1371274	18	1837007	A	C	-0.048188	0.006377	0.845014	13.3658	4.31e-14	531	FALSE	NA	NA
Diabetes Type 2	diabetes_type_2	rs1371273	18	1837016	G	A	-0.048165	0.006377	0.845078	13.3533	4.43e-14	531	FALSE	NA	NA
Diabetes Type 2	diabetes_type_2	rs1371272	18	1837204	G	A	-0.04834	0.006377	0.84496	13.4448	3.59e-14	531	FALSE	NA	NA
Diabetes Type 2	diabetes_type_2	rs72867237	18	1837628	A	T	-0.048494	0.006377	0.845128	13.5242	2.99e-14	531	FALSE	NA	NA
Diabetes Type 2	diabetes_type_2	rs9955276	18	1839339	C	T	-0.050496	0.006329	0.839898	14.8085	1.55e-15	531	FALSE	NA	NA
Diabetes Type 2	diabetes_type_2	rs8097544	18	1839564	A	G	-0.050366	0.006293	0.839533	14.8953	1.27e-15	531	FALSE	NA	NA
Diabetes Type 2	diabetes_type_2	rs8097672	18	1839601	A	T	-0.050358	0.006293	0.839547	14.8906	1.29e-15	531	FALSE	NA	NA
Diabetes Type 2	diabetes_type_2	rs60764613	18	1839911	G	T	-0.050446	0.006293	0.839682	14.9429	1.14e-15	531	TRUE	NA	NA
Diabetes Type 2	diabetes_type_2	rs7238896	18	1840658	A	G	-0.04985	0.006384	0.843436	14.2174	6.06e-15	531	FALSE	NA	NA
Diabetes Type 2	diabetes_type_2	rs9958909	18	1841371	T	G	-0.049785	0.006388	0.843588	14.1652	6.84e-15	531	FALSE	NA	NA
Diabetes Type 2	diabetes_type_2	rs2165127	18	1843583	G	A	-0.043878	0.005884	0.800213	13.0353	9.22e-14	531	FALSE	NA	NA
Diabetes Type 2	diabetes_type_2	rs1898874	18	1844240	C	T	-0.04874	0.008032	0.846568	8.87573	1.33e-09	531	FALSE	NA	NA
Diabetes Type 2	diabetes_type_2	rs8091804	18	1846172	T	C	-0.041819	0.007662	0.86547	7.30795	4.92e-08	531	FALSE	NA	NA
Diabetes Type 2	diabetes_type_2	rs8090698	18	1852674	G	A	-0.042939	0.006095	0.822529	11.7153	1.93e-12	531	FALSE	NA	NA
Diabetes Type 2	diabetes_type_2	rs16942148	18	1853561	C	T	-0.041659	0.006147	0.829203	10.8945	1.27e-11	531	FALSE	NA	NA
Diabetes Type 2	diabetes_type_2	rs7242258	18	1853997	C	T	-0.041286	0.006148	0.829267	10.7124	1.94e-11	531	FALSE	NA	NA
Diabetes Type 2	diabetes_type_2	rs7226473	18	1854320	G	C	-0.042346	0.00606	0.822581	11.5388	2.89e-12	531	FALSE	NA	NA
Diabetes Type 2	diabetes_type_2	rs7226804	18	1854516	G	A	-0.041573	0.006149	0.829182	10.8459	1.43e-11	531	FALSE	NA	NA
Diabetes Type 2	diabetes_type_2	rs9967364	18	1856165	T	G	-0.041197	0.006148	0.829437	10.6697	2.14e-11	531	FALSE	NA	NA
Diabetes Type 2	diabetes_type_2	rs2083323	18	1856272	G	A	-0.037734	0.005899	0.808097	9.78463	1.64e-10	531	FALSE	NA	NA
Diabetes Type 2	diabetes_type_2	rs1821971	18	1857202	T	C	-0.041471	0.006148	0.829437	10.8021	1.58e-11	531	FALSE	NA	NA
Diabetes Type 2	diabetes_type_2	rs55960823	18	1857836	C	G	-0.047112	0.008592	0.807988	7.36955	4.27e-08	531	FALSE	NA	NA
Diabetes Type 2	diabetes_type_2	rs28816986	18	1859027	A	G	-0.041396	0.006148	0.829324	10.766	1.71e-11	531	FALSE	NA	NA
Diabetes Type 2	diabetes_type_2	rs1989098	18	1860227	C	T	-0.041103	0.006154	0.82938	10.6044	2.49e-11	531	FALSE	NA	NA
Diabetes Type 2	diabetes_type_2	rs1989097	18	1860310	A	G	-0.0412	0.006148	0.829324	10.6713	2.13e-11	531	FALSE	NA	NA
Diabetes Type 2	diabetes_type_2	rs28572296	18	1861762	C	T	-0.041052	0.006204	0.829324	10.4209	3.79e-11	531	FALSE	NA	NA
Diabetes Type 2	diabetes_type_2	rs58252987	18	1862211	G	A	-0.04122	0.006181	0.829324	10.5724	2.68e-11	531	FALSE	NA	NA
Diabetes Type 2	diabetes_type_2	rs9964745	18	1865530	G	A	-0.040899	0.006355	0.829324	9.89701	1.27e-10	531	FALSE	NA	NA
Diabetes Type 2	diabetes_type_2	rs9948978	18	1867657	C	A	-0.036866	0.005845	0.801456	9.53384	2.93e-10	531	FALSE	NA	NA
Diabetes Type 2	diabetes_type_2	rs9966126	18	1868140	T	A	-0.040847	0.006404	0.829324	9.7327	1.85e-10	531	FALSE	NA	NA
Diabetes Type 2	diabetes_type_2	rs9953530	18	1870787	A	T	-0.041796	0.006977	0.830258	8.66667	2.15e-09	531	FALSE	NA	NA
Diabetes Type 2	diabetes_type_2	rs9946728	18	1872064	G	A	-0.042063	0.006774	0.830315	9.26149	5.48e-10	531	FALSE	NA	NA
Diabetes Type 2	diabetes_type_2	rs1992268	18	1872292	C	T	-0.03848	0.005941	0.808915	10.0149	9.66e-11	531	FALSE	NA	NA
Diabetes Type 2	diabetes_type_2	rs1992269	18	1872317	C	T	-0.03842	0.005905	0.808862	10.0984	7.97e-11	531	FALSE	NA	NA
Diabetes Type 2	diabetes_type_2	rs1073006	18	1880289	G	A	-0.041793	0.006974	0.82999	8.672	2.13e-09	531	FALSE	NA	NA
Diabetes Type 2	diabetes_type_2	rs2289322	18	1884329	G	T	-0.041558	0.006736	0.829878	9.15144	7.06e-10	531	FALSE	NA	NA
Diabetes Type 2	diabetes_type_2	rs9646457	18	1888550	T	C	-0.043186	0.00619	0.831032	11.5032	3.14e-12	531	FALSE	NA	NA
Diabetes Type 2	diabetes_type_2	rs12150840	18	1891260	A	G	-0.04292	0.00619	0.831088	11.3711	4.25e-12	531	FALSE	NA	NA
Diabetes Type 2	diabetes_type_2	rs73374119	18	1894783	A	G	-0.042719	0.006318	0.830919	10.8481	1.42e-11	531	FALSE	NA	NA
Diabetes Type 2	diabetes_type_2	rs10502347	18	7064691	T	C	-0.027275	0.004796	0.611258	7.87641	1.33e-08	532	FALSE	LAMA1	-122948
Diabetes Type 2	diabetes_type_2	rs8092979	18	7065323	A	G	-0.026929	0.004796	0.611749	7.69526	2.02e-08	532	FALSE	LAMA1	-123580
Diabetes Type 2	diabetes_type_2	rs12957085	18	7066376	T	C	-0.027232	0.004796	0.612005	7.85412	1.4e-08	532	FALSE	LAMA1	-124633
Diabetes Type 2	diabetes_type_2	rs12953632	18	7066575	A	G	-0.027391	0.004796	0.611732	7.93841	1.15e-08	532	FALSE	LAMA1	-124832
Diabetes Type 2	diabetes_type_2	rs10083952	18	7073590	A	G	-0.03126	0.004845	0.623467	9.94395	1.14e-10	532	TRUE	LAMA1	-131847
Diabetes Type 2	diabetes_type_2	rs9966842	18	7075020	G	A	-0.036	0.0066	0.6294	7.29894	5.02e-08	532	FALSE	LAMA1	-133277
Diabetes Type 2	diabetes_type_2	rs12968268	18	7077385	T	C	-0.029867	0.004868	0.636702	9.05668	8.78e-10	532	FALSE	LAMA1	-135642
Diabetes Type 2	diabetes_type_2	rs34016266	18	20949487	G	A	0.033823	0.005335	0.635399	9.62419	2.38e-10	533	FALSE	TMEM241	-172379
Diabetes Type 2	diabetes_type_2	rs9944662	18	20953485	C	A	0.033133	0.004839	0.629842	11.1086	7.79e-12	533	FALSE	TMEM241	-176377
Diabetes Type 2	diabetes_type_2	rs7241413	18	20961635	C	T	0.025896	0.004634	0.486855	7.62845	2.35e-08	533	FALSE	TMEM241	-184527
Diabetes Type 2	diabetes_type_2	rs4800157	18	20981099	G	A	0.028844	0.004713	0.538287	9.01585	9.64e-10	533	FALSE	TMEM241	-203991
Diabetes Type 2	diabetes_type_2	rs17259223	18	20985632	A	C	0.031964	0.004802	0.627638	10.5351	2.92e-11	533	FALSE	TMEM241	-208524
Diabetes Type 2	diabetes_type_2	rs9962848	18	21022448	G	T	0.028547	0.004881	0.636722	8.29394	5.08e-09	533	FALSE	TMEM241	4523
Diabetes Type 2	diabetes_type_2	rs2337067	18	21023463	G	A	0.028333	0.004853	0.636423	8.26613	5.42e-09	533	FALSE	TMEM241	5538
Diabetes Type 2	diabetes_type_2	rs2878881	18	21024298	G	C	0.028455	0.004887	0.636694	8.22438	5.97e-09	533	FALSE	TMEM241	6373
Diabetes Type 2	diabetes_type_2	rs34466616	18	21052053	C	T	-0.027786	0.004673	0.453769	8.55055	2.81e-09	533	FALSE	RIOK3	-19266
Diabetes Type 2	diabetes_type_2	rs7244132	18	21053204	A	T	0.02867	0.004847	0.630266	8.46768	3.41e-09	533	FALSE	RIOK3	-20417
Diabetes Type 2	diabetes_type_2	rs9967555	18	21056245	T	A	0.029027	0.004847	0.629293	8.66259	2.17e-09	533	FALSE	RIOK3	-23458
Diabetes Type 2	diabetes_type_2	rs7227951	18	21057450	A	G	0.028932	0.004847	0.629249	8.61043	2.45e-09	533	FALSE	RIOK3	-24663
Diabetes Type 2	diabetes_type_2	rs11082527	18	21065866	C	T	0.02852	0.004793	0.614896	8.55933	2.76e-09	533	FALSE	RIOK3	-33079
Diabetes Type 2	diabetes_type_2	rs11663607	18	21066921	A	G	0.028141	0.004793	0.613437	8.3535	4.43e-09	533	FALSE	RIOK3	354
Diabetes Type 2	diabetes_type_2	rs303752	18	21074255	G	A	-0.030468	0.004774	0.57941	9.74469	1.8e-10	533	FALSE	RIOK3	7688
Diabetes Type 2	diabetes_type_2	rs8083301	18	21078579	A	T	0.0434	0.00707	0.365549	9.06618	8.59e-10	533	FALSE	C18orf8	4894
Diabetes Type 2	diabetes_type_2	rs1816303	18	21079382	G	A	-0.046234	0.006841	0.475028	10.8383	1.45e-11	533	FALSE	C18orf8	4091
Diabetes Type 2	diabetes_type_2	rs1818104	18	21079384	G	A	-0.046234	0.006841	0.475028	10.8381	1.45e-11	533	FALSE	C18orf8	4089
Diabetes Type 2	diabetes_type_2	rs1893659	18	21080859	C	A	0.047007	0.006835	0.520191	11.1977	6.34e-12	533	TRUE	C18orf8	2614
Diabetes Type 2	diabetes_type_2	rs1788763	18	21130634	C	T	0.036589	0.006604	0.35303	7.50917	3.1e-08	533	FALSE	NPC1	-44486
Diabetes Type 2	diabetes_type_2	rs1788762	18	21132571	G	C	0.036631	0.006645	0.353024	7.44114	3.62e-08	533	FALSE	NPC1	-46423
Diabetes Type 2	diabetes_type_2	rs2472610	18	21138865	T	C	0.036631	0.006645	0.35308	7.44114	3.62e-08	533	FALSE	NPC1	-52717
Diabetes Type 2	diabetes_type_2	rs1788785	18	21142340	T	C	0.036631	0.006645	0.352967	7.44114	3.62e-08	533	FALSE	NPC1	-56192
Diabetes Type 2	diabetes_type_2	rs1624695	18	21142992	A	T	0.036585	0.006697	0.352838	7.31908	4.8e-08	533	FALSE	NPC1	-56844
Diabetes Type 2	diabetes_type_2	rs1788826	18	21154024	G	A	0.036726	0.00664	0.353064	7.4862	3.26e-08	533	FALSE	NPC1	-67876
Diabetes Type 2	diabetes_type_2	rs8094772	18	21156719	C	T	0.044866	0.006827	0.524972	10.2882	5.15e-11	533	FALSE	NPC1	-70571
Diabetes Type 2	diabetes_type_2	rs1429934	18	21162288	C	T	0.033904	0.005959	0.345805	7.88317	1.31e-08	533	FALSE	NPC1	-76140
Diabetes Type 2	diabetes_type_2	rs1623003	18	21165163	C	T	0.034604	0.006252	0.345409	7.49504	3.2e-08	533	FALSE	NPC1	-79015
Diabetes Type 2	diabetes_type_2	rs8084529	18	31525209	G	A	-0.02622	0.004777	0.603803	7.38416	4.13e-08	534	FALSE	NOL4	-94145
Diabetes Type 2	diabetes_type_2	rs17747791	18	31531765	T	A	-0.028548	0.004723	0.588823	8.81316	1.54e-09	534	FALSE	NOL4	-100701
Diabetes Type 2	diabetes_type_2	rs7238808	18	31539739	T	C	-0.026078	0.004776	0.602574	7.31295	4.86e-08	534	FALSE	NOL4	-108675
Diabetes Type 2	diabetes_type_2	rs17747868	18	31556483	T	C	-0.026082	0.004776	0.602709	7.3144	4.85e-08	534	FALSE	NOL4	-125419
Diabetes Type 2	diabetes_type_2	rs7240148	18	31557481	T	C	-0.028604	0.004722	0.588654	8.84552	1.43e-09	534	TRUE	NOL4	-126417
Diabetes Type 2	diabetes_type_2	rs17179	18	31557895	G	C	-0.026161	0.004776	0.60331	7.35532	4.41e-08	534	FALSE	NOL4	-126831
Diabetes Type 2	diabetes_type_2	rs16965062	18	31581247	C	T	-0.028495	0.004723	0.588881	8.78225	1.65e-09	534	FALSE	NOL4	-150183
Diabetes Type 2	diabetes_type_2	rs117929681	18	39897861	A	G	-0.072012	0.012149	0.959659	8.49982	3.16e-09	535	FALSE	NA	NA
Diabetes Type 2	diabetes_type_2	rs34666938	18	39908776	C	T	-0.034411	0.005481	0.76061	9.45302	3.52e-10	535	FALSE	NA	NA
Diabetes Type 2	diabetes_type_2	rs35385168	18	39909200	T	G	-0.034643	0.005335	0.742624	10.0625	8.66e-11	535	FALSE	NA	NA
Diabetes Type 2	diabetes_type_2	rs7237280	18	39916106	G	C	-0.040191	0.007228	0.669789	7.5598	2.76e-08	535	FALSE	NA	NA
Diabetes Type 2	diabetes_type_2	rs72903133	18	39917501	C	T	-0.039235	0.005753	0.793302	11.0231	9.48e-12	535	FALSE	NA	NA
Diabetes Type 2	diabetes_type_2	rs72903135	18	39918314	A	G	-0.039096	0.005772	0.785482	10.8847	1.3e-11	535	FALSE	NA	NA
Diabetes Type 2	diabetes_type_2	rs9961210	18	39919430	G	C	-0.039847	0.007215	0.666985	7.46622	3.42e-08	535	FALSE	NA	NA
Diabetes Type 2	diabetes_type_2	rs1841620	18	39919597	G	A	-0.03299	0.005171	0.656822	9.7361	1.84e-10	535	FALSE	NA	NA
Diabetes Type 2	diabetes_type_2	rs391148	18	39921016	A	G	-0.03315	0.006004	0.653229	7.46305	3.44e-08	535	FALSE	NA	NA
Diabetes Type 2	diabetes_type_2	rs431856	18	39921147	G	A	-0.038851	0.005569	0.772471	11.5014	3.15e-12	535	FALSE	NA	NA
Diabetes Type 2	diabetes_type_2	rs449040	18	39921529	A	G	-0.032661	0.005528	0.653562	8.4501	3.55e-09	535	FALSE	NA	NA
Diabetes Type 2	diabetes_type_2	rs415810	18	39925874	C	T	-0.033356	0.00587	0.653443	7.86625	1.36e-08	535	FALSE	NA	NA
Diabetes Type 2	diabetes_type_2	rs452105	18	39928701	G	A	-0.040968	0.007211	0.666455	7.86366	1.37e-08	535	FALSE	NA	NA
Diabetes Type 2	diabetes_type_2	rs449775	18	39928889	G	C	-0.033891	0.005573	0.651858	8.91077	1.23e-09	535	FALSE	NA	NA
Diabetes Type 2	diabetes_type_2	rs438012	18	39929420	G	A	-0.039195	0.005714	0.789809	11.144	7.18e-12	535	FALSE	NA	NA
Diabetes Type 2	diabetes_type_2	rs451873	18	39930036	G	A	-0.0391	0.005547	0.772683	11.7273	1.87e-12	535	FALSE	NA	NA
Diabetes Type 2	diabetes_type_2	rs382962	18	39931134	A	G	-0.033393	0.005852	0.653432	7.92613	1.19e-08	535	FALSE	NA	NA
Diabetes Type 2	diabetes_type_2	rs437755	18	39931221	T	C	-0.039132	0.005547	0.772736	11.7453	1.8e-12	535	FALSE	NA	NA
Diabetes Type 2	diabetes_type_2	rs410077	18	39933753	A	C	-0.040338	0.007224	0.668526	7.61727	2.41e-08	535	FALSE	NA	NA
Diabetes Type 2	diabetes_type_2	rs346454	18	39937743	T	C	-0.033782	0.005292	0.739819	9.7473	1.79e-10	535	FALSE	NA	NA
Diabetes Type 2	diabetes_type_2	rs371357	18	39937973	G	A	-0.038985	0.005728	0.791918	10.9836	1.04e-11	535	FALSE	NA	NA
Diabetes Type 2	diabetes_type_2	rs346444	18	39944952	C	T	-0.039764	0.005596	0.777301	11.9034	1.25e-12	535	FALSE	NA	NA
Diabetes Type 2	diabetes_type_2	rs346443	18	39946015	C	T	-0.039432	0.005399	0.760255	12.5337	2.93e-13	535	FALSE	NA	NA
Diabetes Type 2	diabetes_type_2	rs346442	18	39947539	C	G	-0.040231	0.005596	0.777345	12.1667	6.81e-13	535	FALSE	NA	NA
Diabetes Type 2	diabetes_type_2	rs173199	18	39948111	A	G	-0.038368	0.005725	0.791759	10.6699	2.14e-11	535	FALSE	NA	NA
Diabetes Type 2	diabetes_type_2	rs346438	18	39948626	T	C	-0.040477	0.005596	0.777235	12.307	4.93e-13	535	FALSE	NA	NA
Diabetes Type 2	diabetes_type_2	rs346439	18	39949481	C	T	-0.0395	0.005399	0.76027	12.5731	2.67e-13	535	FALSE	NA	NA
Diabetes Type 2	diabetes_type_2	rs346441	18	39950958	A	T	-0.037962	0.006309	0.774769	8.73877	1.82e-09	535	FALSE	NA	NA
Diabetes Type 2	diabetes_type_2	rs437301	18	39951340	T	A	-0.038418	0.005725	0.792436	10.6957	2.02e-11	535	FALSE	NA	NA
Diabetes Type 2	diabetes_type_2	rs437300	18	39951341	T	G	-0.038418	0.005725	0.79238	10.6957	2.02e-11	535	FALSE	NA	NA
Diabetes Type 2	diabetes_type_2	rs1156542	18	39953034	A	G	0.038419	0.005725	0.208016	10.6963	2.01e-11	535	FALSE	NA	NA
Diabetes Type 2	diabetes_type_2	rs1372761	18	39954132	A	G	0.038085	0.005842	0.208086	10.1354	7.32e-11	535	FALSE	NA	NA
Diabetes Type 2	diabetes_type_2	rs1372764	18	39954208	T	C	0.037979	0.006042	0.208107	9.47323	3.36e-10	535	FALSE	NA	NA
Diabetes Type 2	diabetes_type_2	rs1442648	18	39954248	T	C	0.038063	0.006026	0.207959	9.55908	2.76e-10	535	FALSE	NA	NA
Diabetes Type 2	diabetes_type_2	rs7238485	18	39955648	A	T	0.03847	0.005725	0.208241	10.7225	1.89e-11	535	FALSE	NA	NA
Diabetes Type 2	diabetes_type_2	rs7240038	18	39955828	T	C	0.038015	0.006261	0.225456	8.88458	1.3e-09	535	FALSE	NA	NA
Diabetes Type 2	diabetes_type_2	rs57474908	18	39956203	T	A	0.039233	0.007031	0.371378	7.60832	2.46e-08	535	FALSE	NA	NA
Diabetes Type 2	diabetes_type_2	rs61242744	18	39956206	T	A	0.039318	0.007031	0.371284	7.63953	2.29e-08	535	FALSE	NA	NA
Diabetes Type 2	diabetes_type_2	rs1822264	18	39957067	T	C	0.037637	0.005728	0.208068	10.2866	5.17e-11	535	FALSE	NA	NA
Diabetes Type 2	diabetes_type_2	rs4588063	18	39957809	G	A	0.038421	0.005725	0.208354	10.6975	2.01e-11	535	FALSE	NA	NA
Diabetes Type 2	diabetes_type_2	rs7236069	18	39958158	T	A	0.038369	0.005726	0.208376	10.6695	2.14e-11	535	FALSE	NA	NA
Diabetes Type 2	diabetes_type_2	rs3940609	18	39958180	A	G	0.038372	0.005728	0.208241	10.6645	2.17e-11	535	FALSE	NA	NA
Diabetes Type 2	diabetes_type_2	rs4299230	18	39958335	T	C	0.043918	0.007998	0.235156	7.38863	4.09e-08	535	FALSE	NA	NA
Diabetes Type 2	diabetes_type_2	rs4329995	18	39958378	C	T	0.039318	0.007031	0.371284	7.63937	2.29e-08	535	FALSE	NA	NA
Diabetes Type 2	diabetes_type_2	rs7239965	18	39959080	A	T	0.038421	0.005725	0.208354	10.6975	2.01e-11	535	FALSE	NA	NA
Diabetes Type 2	diabetes_type_2	rs7241409	18	39959125	T	C	0.038421	0.005725	0.208354	10.6975	2.01e-11	535	FALSE	NA	NA
Diabetes Type 2	diabetes_type_2	rs11875085	18	39959906	C	T	0.044126	0.007999	0.235002	7.45124	3.54e-08	535	FALSE	NA	NA
Diabetes Type 2	diabetes_type_2	rs7226753	18	39960000	G	A	0.038373	0.005728	0.208411	10.663	2.17e-11	535	FALSE	NA	NA
Diabetes Type 2	diabetes_type_2	rs2336238	18	39960988	T	C	0.038322	0.005779	0.208128	10.4643	3.43e-11	535	FALSE	NA	NA
Diabetes Type 2	diabetes_type_2	rs1372762	18	39962759	T	A	0.038306	0.005763	0.208128	10.5104	3.09e-11	535	FALSE	NA	NA
Diabetes Type 2	diabetes_type_2	rs1372763	18	39962875	G	A	0.038357	0.005725	0.208184	10.6641	2.17e-11	535	FALSE	NA	NA
Diabetes Type 2	diabetes_type_2	rs28760399	18	39964365	T	C	0.038357	0.005725	0.20824	10.6641	2.17e-11	535	FALSE	NA	NA
Diabetes Type 2	diabetes_type_2	rs1036836	18	39964829	C	T	0.03686	0.00571	0.211558	9.95141	1.12e-10	535	FALSE	NA	NA
Diabetes Type 2	diabetes_type_2	rs2165714	18	39965570	T	G	0.038067	0.006213	0.225456	9.0347	9.23e-10	535	FALSE	NA	NA
Diabetes Type 2	diabetes_type_2	rs6507476	18	39968491	C	T	0.038797	0.005725	0.20824	10.8933	1.28e-11	535	FALSE	NA	NA
Diabetes Type 2	diabetes_type_2	rs9304271	18	39969314	G	A	0.03832	0.005964	0.225456	9.86703	1.36e-10	535	FALSE	NA	NA
Diabetes Type 2	diabetes_type_2	rs9304272	18	39970428	G	C	0.038819	0.005725	0.208344	10.9051	1.24e-11	535	FALSE	NA	NA
Diabetes Type 2	diabetes_type_2	rs346271	18	39972779	C	A	0.038748	0.005725	0.208294	10.8682	1.35e-11	535	FALSE	NA	NA
Diabetes Type 2	diabetes_type_2	rs180832	18	39974236	A	T	0.038049	0.006114	0.208246	9.30074	5e-10	535	FALSE	NA	NA
Diabetes Type 2	diabetes_type_2	rs189390	18	39974593	A	C	0.038154	0.006016	0.208296	9.63183	2.33e-10	535	FALSE	NA	NA
Diabetes Type 2	diabetes_type_2	rs346242	18	39976421	T	G	0.038052	0.006116	0.208127	9.2941	5.08e-10	535	FALSE	NA	NA
Diabetes Type 2	diabetes_type_2	rs346244	18	39977576	G	A	0.038052	0.006116	0.208127	9.29374	5.08e-10	535	FALSE	NA	NA
Diabetes Type 2	diabetes_type_2	rs346245	18	39977967	T	C	0.037951	0.006217	0.20824	8.97327	1.06e-09	535	FALSE	NA	NA
Diabetes Type 2	diabetes_type_2	rs346246	18	39978690	G	C	0.038053	0.006117	0.20824	9.29255	5.1e-10	535	FALSE	NA	NA
Diabetes Type 2	diabetes_type_2	rs445617	18	39979396	T	G	0.037645	0.006517	0.208578	8.10539	7.85e-09	535	FALSE	NA	NA
Diabetes Type 2	diabetes_type_2	rs346247	18	39981520	A	G	0.038206	0.005967	0.207845	9.80347	1.57e-10	535	FALSE	NA	NA
Diabetes Type 2	diabetes_type_2	rs346248	18	39981791	C	A	0.038053	0.006117	0.20807	9.29279	5.1e-10	535	FALSE	NA	NA
Diabetes Type 2	diabetes_type_2	rs346249	18	39982232	C	T	0.038041	0.006388	0.225397	8.5729	2.67e-09	535	FALSE	NA	NA
Diabetes Type 2	diabetes_type_2	rs168301	18	39984925	T	C	0.037797	0.006367	0.207788	8.52367	2.99e-09	535	FALSE	NA	NA
Diabetes Type 2	diabetes_type_2	rs346251	18	39985171	A	G	0.038053	0.006117	0.208296	9.29291	5.09e-10	535	FALSE	NA	NA
Diabetes Type 2	diabetes_type_2	rs346252	18	39986589	G	A	0.038754	0.005725	0.208296	10.8717	1.34e-11	535	FALSE	NA	NA
Diabetes Type 2	diabetes_type_2	rs346253	18	39986664	G	T	0.038754	0.005725	0.208296	10.8717	1.34e-11	535	FALSE	NA	NA
Diabetes Type 2	diabetes_type_2	rs346254	18	39986724	T	G	0.038754	0.005725	0.208296	10.8717	1.34e-11	535	FALSE	NA	NA
Diabetes Type 2	diabetes_type_2	rs346255	18	39987217	G	T	0.038657	0.005725	0.20824	10.8207	1.51e-11	535	FALSE	NA	NA
Diabetes Type 2	diabetes_type_2	rs346256	18	39987515	A	C	0.038795	0.005725	0.208353	10.8929	1.28e-11	535	FALSE	NA	NA
Diabetes Type 2	diabetes_type_2	rs346257	18	39987876	A	C	0.038803	0.005725	0.208296	10.8972	1.27e-11	535	FALSE	NA	NA
Diabetes Type 2	diabetes_type_2	rs346258	18	39988049	A	G	0.038803	0.005725	0.208296	10.8972	1.27e-11	535	FALSE	NA	NA
Diabetes Type 2	diabetes_type_2	rs346259	18	39988232	A	G	0.038852	0.005725	0.208352	10.9228	1.19e-11	535	FALSE	NA	NA
Diabetes Type 2	diabetes_type_2	rs346260	18	39988367	A	G	0.038803	0.005725	0.208352	10.8972	1.27e-11	535	FALSE	NA	NA
Diabetes Type 2	diabetes_type_2	rs346261	18	39988884	G	C	0.038811	0.005726	0.20832	10.8982	1.26e-11	535	FALSE	NA	NA
Diabetes Type 2	diabetes_type_2	rs346262	18	39988974	G	A	0.039274	0.007033	0.370829	7.61932	2.4e-08	535	FALSE	NA	NA
Diabetes Type 2	diabetes_type_2	rs346263	18	39989221	G	C	0.038338	0.006333	0.20728	8.83583	1.46e-09	535	FALSE	NA	NA
Diabetes Type 2	diabetes_type_2	rs346264	18	39989228	T	C	0.038803	0.005725	0.208352	10.8972	1.27e-11	535	FALSE	NA	NA
Diabetes Type 2	diabetes_type_2	rs346265	18	39989431	T	G	0.038852	0.005725	0.208352	10.923	1.19e-11	535	FALSE	NA	NA
Diabetes Type 2	diabetes_type_2	rs189389	18	39990442	T	C	0.038901	0.005725	0.208352	10.9486	1.13e-11	535	FALSE	NA	NA
Diabetes Type 2	diabetes_type_2	rs445364	18	39991820	C	T	0.038803	0.005725	0.208409	10.8974	1.27e-11	535	FALSE	NA	NA
Diabetes Type 2	diabetes_type_2	rs346266	18	39992444	G	C	0.038755	0.005725	0.208409	10.8719	1.34e-11	535	FALSE	NA	NA
Diabetes Type 2	diabetes_type_2	rs346267	18	39992969	A	C	0.038855	0.005725	0.208294	10.9243	1.19e-11	535	FALSE	NA	NA
Diabetes Type 2	diabetes_type_2	rs346268	18	39993094	C	A	0.038852	0.005725	0.208409	10.9229	1.19e-11	535	FALSE	NA	NA
Diabetes Type 2	diabetes_type_2	rs346269	18	39993389	C	T	0.038634	0.005874	0.225576	10.3041	4.96e-11	535	FALSE	NA	NA
Diabetes Type 2	diabetes_type_2	rs391038	18	39993630	G	T	0.044038	0.007997	0.235096	7.42697	3.74e-08	535	FALSE	NA	NA
Diabetes Type 2	diabetes_type_2	rs451642	18	39993631	C	A	0.044038	0.007997	0.235096	7.42697	3.74e-08	535	FALSE	NA	NA
Diabetes Type 2	diabetes_type_2	rs346270	18	39993663	A	C	0.038852	0.005725	0.208352	10.9231	1.19e-11	535	FALSE	NA	NA
Diabetes Type 2	diabetes_type_2	rs180830	18	39993924	A	G	0.038858	0.005725	0.208289	10.9255	1.19e-11	535	FALSE	NA	NA
Diabetes Type 2	diabetes_type_2	rs180831	18	39994772	A	G	0.038658	0.005725	0.20824	10.8213	1.51e-11	535	FALSE	NA	NA
Diabetes Type 2	diabetes_type_2	rs173196	18	39995744	C	A	0.038387	0.006031	0.225512	9.69549	2.02e-10	535	FALSE	NA	NA
Diabetes Type 2	diabetes_type_2	rs2584798	18	39996101	G	A	0.038869	0.005725	0.208293	10.9313	1.17e-11	535	FALSE	NA	NA
Diabetes Type 2	diabetes_type_2	rs675137	18	39996712	A	C	0.038561	0.005725	0.208241	10.7706	1.7e-11	535	FALSE	NA	NA
Diabetes Type 2	diabetes_type_2	rs417913	18	39997582	A	G	0.038193	0.006239	0.225399	9.01979	9.55e-10	535	FALSE	NA	NA
Diabetes Type 2	diabetes_type_2	rs410555	18	39997911	T	A	0.038671	0.005725	0.20825	10.8285	1.48e-11	535	FALSE	NA	NA
Diabetes Type 2	diabetes_type_2	rs437823	18	39998037	A	C	0.038345	0.00609	0.225061	9.5037	3.14e-10	535	FALSE	NA	NA
Diabetes Type 2	diabetes_type_2	rs2567734	18	39999207	C	T	0.038561	0.005725	0.208241	10.7708	1.7e-11	535	FALSE	NA	NA
Diabetes Type 2	diabetes_type_2	rs346179	18	40000484	C	T	0.038563	0.005725	0.20824	10.772	1.69e-11	535	FALSE	NA	NA
Diabetes Type 2	diabetes_type_2	rs173195	18	40000500	G	C	0.038515	0.005725	0.208184	10.7466	1.79e-11	535	FALSE	NA	NA
Diabetes Type 2	diabetes_type_2	rs346178	18	40000852	C	G	0.039016	0.00601	0.226738	10.0579	8.75e-11	535	FALSE	NA	NA
Diabetes Type 2	diabetes_type_2	rs2567730	18	40003693	A	C	0.038659	0.005725	0.208185	10.8219	1.51e-11	535	FALSE	NA	NA
Diabetes Type 2	diabetes_type_2	rs2567729	18	40003812	C	T	0.038805	0.005725	0.208354	10.8985	1.26e-11	535	FALSE	NA	NA
Diabetes Type 2	diabetes_type_2	rs346181	18	40008452	T	G	0.038708	0.005725	0.208241	10.8477	1.42e-11	535	FALSE	NA	NA
Diabetes Type 2	diabetes_type_2	rs346180	18	40008628	C	G	0.038144	0.006291	0.225399	8.86281	1.37e-09	535	FALSE	NA	NA
Diabetes Type 2	diabetes_type_2	rs346199	18	40009943	G	A	0.038588	0.005725	0.208181	10.7846	1.64e-11	535	FALSE	NA	NA
Diabetes Type 2	diabetes_type_2	rs346200	18	40011018	A	G	0.044325	0.007814	0.251796	7.84067	1.44e-08	535	FALSE	NA	NA
Diabetes Type 2	diabetes_type_2	rs346201	18	40011957	C	T	0.038637	0.005725	0.208181	10.8101	1.55e-11	535	FALSE	NA	NA
Diabetes Type 2	diabetes_type_2	rs346202	18	40012078	T	A	0.038222	0.006167	0.225543	9.22996	5.89e-10	535	FALSE	NA	NA
Diabetes Type 2	diabetes_type_2	rs346204	18	40013669	C	T	0.04434	0.007815	0.251676	7.84451	1.43e-08	535	FALSE	NA	NA
Diabetes Type 2	diabetes_type_2	rs346206	18	40013858	A	G	0.038527	0.00587	0.225452	10.2647	5.44e-11	535	FALSE	NA	NA
Diabetes Type 2	diabetes_type_2	rs346208	18	40014493	G	C	0.038832	0.005725	0.208237	10.9123	1.22e-11	535	FALSE	NA	NA
Diabetes Type 2	diabetes_type_2	rs171119	18	40014887	G	A	0.038929	0.005725	0.208293	10.9635	1.09e-11	535	FALSE	NA	NA
Diabetes Type 2	diabetes_type_2	rs184925	18	40015179	T	C	0.038686	0.005725	0.208237	10.8357	1.46e-11	535	FALSE	NA	NA
Diabetes Type 2	diabetes_type_2	rs346209	18	40016600	C	T	0.03893	0.005725	0.208237	10.9636	1.09e-11	535	FALSE	NA	NA
Diabetes Type 2	diabetes_type_2	rs346212	18	40017917	A	T	0.039008	0.005684	0.21168	11.1545	7.01e-12	535	FALSE	NA	NA
Diabetes Type 2	diabetes_type_2	rs346213	18	40018447	A	G	0.039303	0.005684	0.211455	11.3129	4.86e-12	535	FALSE	NA	NA
Diabetes Type 2	diabetes_type_2	rs346214	18	40018754	C	A	0.039057	0.005684	0.211567	11.1808	6.59e-12	535	FALSE	NA	NA
Diabetes Type 2	diabetes_type_2	rs7505211	18	40019725	A	T	0.044271	0.008	0.235219	7.4946	3.2e-08	535	FALSE	NA	NA
Diabetes Type 2	diabetes_type_2	rs346215	18	40020213	G	C	0.039008	0.005684	0.211567	11.1545	7.01e-12	535	FALSE	NA	NA
Diabetes Type 2	diabetes_type_2	rs377692	18	40020652	C	T	0.039008	0.005684	0.211567	11.1545	7.01e-12	535	FALSE	NA	NA
Diabetes Type 2	diabetes_type_2	rs346217	18	40020969	G	A	0.044196	0.007978	0.236676	7.50819	3.1e-08	535	FALSE	NA	NA
Diabetes Type 2	diabetes_type_2	rs346218	18	40022060	A	G	0.03935	0.005726	0.207754	11.1847	6.54e-12	535	FALSE	NA	NA
Diabetes Type 2	diabetes_type_2	rs346222	18	40024675	A	T	0.039057	0.005684	0.211624	11.1808	6.6e-12	535	FALSE	NA	NA
Diabetes Type 2	diabetes_type_2	rs346223	18	40024947	A	C	0.038253	0.006271	0.209367	8.96072	1.09e-09	535	FALSE	NA	NA
Diabetes Type 2	diabetes_type_2	rs346224	18	40028311	A	G	0.038748	0.005721	0.207869	10.8816	1.31e-11	535	FALSE	NA	NA
Diabetes Type 2	diabetes_type_2	rs346225	18	40028359	A	G	0.039402	0.005726	0.207698	11.2121	6.14e-12	535	FALSE	NA	NA
Diabetes Type 2	diabetes_type_2	rs1431834	18	40030890	G	C	0.038968	0.005726	0.207812	10.9816	1.04e-11	535	FALSE	NA	NA
Diabetes Type 2	diabetes_type_2	rs346182	18	40031333	A	G	0.039653	0.005719	0.211201	11.3706	4.26e-12	535	FALSE	NA	NA
Diabetes Type 2	diabetes_type_2	rs346183	18	40031488	T	C	0.039324	0.005727	0.207558	11.1661	6.82e-12	535	FALSE	NA	NA
Diabetes Type 2	diabetes_type_2	rs237970	18	40031936	G	A	0.039023	0.005726	0.207868	11.0101	9.77e-12	535	FALSE	NA	NA
Diabetes Type 2	diabetes_type_2	rs346184	18	40032691	T	C	0.039271	0.005726	0.207586	11.1408	7.23e-12	535	FALSE	NA	NA
Diabetes Type 2	diabetes_type_2	rs168300	18	40032866	C	T	0.039133	0.005686	0.211467	11.2155	6.09e-12	535	FALSE	NA	NA
Diabetes Type 2	diabetes_type_2	rs346185	18	40033310	G	A	0.039165	0.005685	0.211538	11.2359	5.81e-12	535	FALSE	NA	NA
Diabetes Type 2	diabetes_type_2	rs346186	18	40033369	C	G	0.039074	0.005684	0.211569	11.1879	6.49e-12	535	FALSE	NA	NA
Diabetes Type 2	diabetes_type_2	rs346187	18	40034530	G	A	0.039066	0.005686	0.211439	11.1792	6.62e-12	535	FALSE	NA	NA
Diabetes Type 2	diabetes_type_2	rs346188	18	40035147	A	C	0.038835	0.005685	0.211513	11.06	8.71e-12	535	FALSE	NA	NA
Diabetes Type 2	diabetes_type_2	rs346189	18	40035275	G	A	0.038853	0.005685	0.211512	11.0693	8.52e-12	535	FALSE	NA	NA
Diabetes Type 2	diabetes_type_2	rs346190	18	40035793	T	C	0.038996	0.005726	0.207981	10.9946	1.01e-11	535	FALSE	NA	NA
Diabetes Type 2	diabetes_type_2	rs346191	18	40035917	G	T	0.039189	0.005685	0.211626	11.2486	5.64e-12	535	FALSE	NA	NA
Diabetes Type 2	diabetes_type_2	rs346192	18	40036138	A	C	0.038867	0.005728	0.207837	10.9191	1.2e-11	535	FALSE	NA	NA
Diabetes Type 2	diabetes_type_2	rs971293	18	40036223	A	C	0.038479	0.005786	0.209406	10.519	3.03e-11	535	FALSE	NA	NA
Diabetes Type 2	diabetes_type_2	rs400064	18	40036313	G	A	0.03914	0.005726	0.207982	11.0701	8.51e-12	535	FALSE	NA	NA
Diabetes Type 2	diabetes_type_2	rs346193	18	40037280	A	G	0.039053	0.005685	0.21208	11.1738	6.7e-12	535	FALSE	NA	NA
Diabetes Type 2	diabetes_type_2	rs346194	18	40037616	G	A	0.038924	0.005685	0.211427	11.1046	7.86e-12	535	FALSE	NA	NA
Diabetes Type 2	diabetes_type_2	rs346196	18	40037993	T	C	0.038862	0.005685	0.211403	11.0713	8.49e-12	535	FALSE	NA	NA
Diabetes Type 2	diabetes_type_2	rs346197	18	40042007	G	A	0.040086	0.005725	0.208957	11.5811	2.62e-12	535	FALSE	NA	NA
Diabetes Type 2	diabetes_type_2	rs346198	18	40042185	T	C	0.040087	0.005725	0.208958	11.5818	2.62e-12	535	FALSE	NA	NA
Diabetes Type 2	diabetes_type_2	rs441362	18	40048254	T	C	0.039614	0.005725	0.208957	11.3268	4.71e-12	535	FALSE	NA	NA
Diabetes Type 2	diabetes_type_2	rs346231	18	40054104	T	C	0.040319	0.005723	0.213539	11.7146	1.93e-12	535	FALSE	NA	NA
Diabetes Type 2	diabetes_type_2	rs421138	18	40058893	C	T	0.040072	0.005732	0.208295	11.5491	2.82e-12	535	FALSE	NA	NA
Diabetes Type 2	diabetes_type_2	rs237972	18	40062213	A	G	0.039468	0.00558	0.226481	11.8009	1.58e-12	535	FALSE	NA	NA
Diabetes Type 2	diabetes_type_2	rs346238	18	40062317	A	G	0.039468	0.00558	0.226481	11.8009	1.58e-12	535	FALSE	NA	NA
Diabetes Type 2	diabetes_type_2	rs183552	18	40062993	C	T	0.040983	0.005463	0.241446	13.1813	6.59e-14	535	FALSE	NA	NA
Diabetes Type 2	diabetes_type_2	rs180829	18	40063124	C	A	0.031138	0.004833	0.364406	9.91545	1.21e-10	535	FALSE	NA	NA
Diabetes Type 2	diabetes_type_2	rs346239	18	40063622	T	C	0.03944	0.005546	0.226833	11.9215	1.2e-12	535	FALSE	NA	NA
Diabetes Type 2	diabetes_type_2	rs346240	18	40063830	G	A	0.041076	0.005465	0.241348	13.2302	5.89e-14	535	FALSE	NA	NA
Diabetes Type 2	diabetes_type_2	rs237974	18	40064332	C	T	0.041079	0.005463	0.241446	13.2395	5.76e-14	535	FALSE	NA	NA
Diabetes Type 2	diabetes_type_2	rs346233	18	40065100	G	C	0.041017	0.005464	0.241412	13.2004	6.3e-14	535	FALSE	NA	NA
Diabetes Type 2	diabetes_type_2	rs346234	18	40068165	T	A	0.041077	0.005463	0.241446	13.2385	5.77e-14	535	FALSE	NA	NA
Diabetes Type 2	diabetes_type_2	rs346235	18	40068454	G	A	0.041142	0.005464	0.241592	13.2728	5.34e-14	535	FALSE	NA	NA
Diabetes Type 2	diabetes_type_2	rs346236	18	40068527	T	C	0.041094	0.005464	0.241536	13.2436	5.71e-14	535	FALSE	NA	NA
Diabetes Type 2	diabetes_type_2	rs452426	18	40068611	T	C	0.039391	0.005546	0.226777	11.8939	1.28e-12	535	FALSE	NA	NA
Diabetes Type 2	diabetes_type_2	rs442250	18	40070245	G	A	0.041201	0.005463	0.241439	13.3152	4.84e-14	535	FALSE	NA	NA
Diabetes Type 2	diabetes_type_2	rs444236	18	40070286	G	A	0.030994	0.004833	0.365394	9.83094	1.48e-10	535	FALSE	NA	NA
Diabetes Type 2	diabetes_type_2	rs445527	18	40070522	A	C	0.041125	0.005463	0.241333	13.2675	5.4e-14	535	FALSE	NA	NA
Diabetes Type 2	diabetes_type_2	rs963233	18	40071025	C	G	0.041077	0.005463	0.241333	13.2384	5.78e-14	535	FALSE	NA	NA
Diabetes Type 2	diabetes_type_2	rs10502791	18	40071369	A	T	-0.041068	0.005396	0.758724	13.5461	2.84e-14	535	FALSE	NA	NA
Diabetes Type 2	diabetes_type_2	rs67061690	18	40071646	G	A	-0.041076	0.005463	0.758668	13.2375	5.79e-14	535	FALSE	NA	NA
Diabetes Type 2	diabetes_type_2	rs67674415	18	40071666	G	T	-0.041027	0.005463	0.758668	13.208	6.19e-14	535	FALSE	NA	NA
Diabetes Type 2	diabetes_type_2	rs67616985	18	40071905	T	C	-0.041071	0.005463	0.758612	13.2346	5.83e-14	535	FALSE	NA	NA
Diabetes Type 2	diabetes_type_2	rs66812031	18	40071997	G	A	-0.041071	0.005463	0.758668	13.2348	5.82e-14	535	FALSE	NA	NA
Diabetes Type 2	diabetes_type_2	rs66485042	18	40072111	A	G	-0.041071	0.005463	0.758667	13.2349	5.82e-14	535	FALSE	NA	NA
Diabetes Type 2	diabetes_type_2	rs7232699	18	40072230	C	T	-0.040982	0.005463	0.758662	13.1816	6.58e-14	535	FALSE	NA	NA
Diabetes Type 2	diabetes_type_2	rs11876278	18	40072796	G	T	-0.040994	0.005396	0.758721	13.5011	3.15e-14	535	FALSE	NA	NA
Diabetes Type 2	diabetes_type_2	rs67734761	18	40073204	A	C	-0.040962	0.005396	0.758611	13.4816	3.3e-14	535	FALSE	NA	NA
Diabetes Type 2	diabetes_type_2	rs67530880	18	40073400	C	T	-0.041013	0.005396	0.758723	13.5129	3.07e-14	535	FALSE	NA	NA
Diabetes Type 2	diabetes_type_2	rs72907077	18	40075106	C	T	-0.039381	0.005546	0.77328	11.8891	1.29e-12	535	FALSE	NA	NA
Diabetes Type 2	diabetes_type_2	rs8086914	18	40075856	G	A	-0.031989	0.004846	0.645005	10.3727	4.24e-11	535	FALSE	NA	NA
Diabetes Type 2	diabetes_type_2	rs16976245	18	40075983	A	C	-0.04101	0.005395	0.758612	13.5121	3.08e-14	535	FALSE	NA	NA
Diabetes Type 2	diabetes_type_2	rs1431843	18	40076316	A	G	-0.031234	0.004833	0.63529	9.97268	1.06e-10	535	FALSE	NA	NA
Diabetes Type 2	diabetes_type_2	rs66546787	18	40077570	T	A	-0.04096	0.005395	0.758724	13.4808	3.31e-14	535	FALSE	NA	NA
Diabetes Type 2	diabetes_type_2	rs56676488	18	40078630	C	T	-0.041098	0.005396	0.758593	13.5655	2.72e-14	535	FALSE	NA	NA
Diabetes Type 2	diabetes_type_2	rs57566474	18	40079083	T	C	-0.040994	0.005463	0.75856	13.1893	6.47e-14	535	FALSE	NA	NA
Diabetes Type 2	diabetes_type_2	rs59869796	18	40079483	A	T	-0.040967	0.005396	0.758737	13.4844	3.28e-14	535	FALSE	NA	NA
Diabetes Type 2	diabetes_type_2	rs58378339	18	40079737	G	A	-0.031832	0.004846	0.64557	10.2781	5.27e-11	535	FALSE	NA	NA
Diabetes Type 2	diabetes_type_2	rs60804317	18	40079741	A	G	-0.04101	0.005395	0.758725	13.5123	3.07e-14	535	FALSE	NA	NA
Diabetes Type 2	diabetes_type_2	rs58976436	18	40080783	G	A	-0.031992	0.004846	0.645007	10.3749	4.22e-11	535	FALSE	NA	NA
Diabetes Type 2	diabetes_type_2	rs58844072	18	40080805	G	C	-0.031843	0.005093	0.645747	9.37936	4.17e-10	535	FALSE	NA	NA
Diabetes Type 2	diabetes_type_2	rs72907097	18	40080898	C	T	-0.038119	0.005705	0.771813	10.6124	2.44e-11	535	FALSE	NA	NA
Diabetes Type 2	diabetes_type_2	rs141124261	18	40081359	A	G	-0.039396	0.005546	0.773227	11.8977	1.27e-12	535	FALSE	NA	NA
Diabetes Type 2	diabetes_type_2	rs117848685	18	40082443	C	T	-0.039334	0.005546	0.773224	11.8629	1.37e-12	535	FALSE	NA	NA
Diabetes Type 2	diabetes_type_2	rs16976254	18	40083853	G	A	-0.041059	0.005396	0.758633	13.5418	2.87e-14	535	FALSE	NA	NA
Diabetes Type 2	diabetes_type_2	rs72909004	18	40084364	C	A	-0.039478	0.005546	0.773224	11.9445	1.14e-12	535	FALSE	NA	NA
Diabetes Type 2	diabetes_type_2	rs11875866	18	40084489	C	T	-0.041049	0.005395	0.758722	13.5362	2.91e-14	535	FALSE	NA	NA
Diabetes Type 2	diabetes_type_2	rs77946835	18	40084772	C	T	-0.04111	0.005395	0.758719	13.574	2.67e-14	535	FALSE	NA	NA
Diabetes Type 2	diabetes_type_2	rs72909007	18	40085068	A	C	-0.03943	0.005546	0.77328	11.9173	1.21e-12	535	FALSE	NA	NA
Diabetes Type 2	diabetes_type_2	rs12373437	18	40085234	G	T	-0.039526	0.005546	0.77328	11.9718	1.07e-12	535	FALSE	NA	NA
Diabetes Type 2	diabetes_type_2	rs8096568	18	40086224	G	C	-0.031312	0.004834	0.638321	10.0145	9.67e-11	535	FALSE	NA	NA
Diabetes Type 2	diabetes_type_2	rs1431841	18	40087098	G	T	-0.04119	0.005395	0.75867	13.6239	2.38e-14	535	TRUE	NA	NA
Diabetes Type 2	diabetes_type_2	rs1431840	18	40087223	G	A	-0.041108	0.005395	0.758669	13.5731	2.67e-14	535	FALSE	NA	NA
Diabetes Type 2	diabetes_type_2	rs1431838	18	40087537	C	T	-0.041157	0.005395	0.758725	13.6035	2.49e-14	535	FALSE	NA	NA
Diabetes Type 2	diabetes_type_2	rs72893563	18	40087560	G	A	-0.039574	0.005546	0.77328	11.9989	1e-12	535	FALSE	NA	NA
Diabetes Type 2	diabetes_type_2	rs72893564	18	40087701	G	A	-0.038328	0.005705	0.771878	10.7204	1.9e-11	535	FALSE	NA	NA
Diabetes Type 2	diabetes_type_2	rs60232560	18	40091459	G	A	-0.04097	0.005465	0.762084	13.1638	6.86e-14	535	FALSE	NA	NA
Diabetes Type 2	diabetes_type_2	rs16976266	18	40091669	G	C	-0.040949	0.005466	0.762134	13.1483	7.11e-14	535	FALSE	NA	NA
Diabetes Type 2	diabetes_type_2	rs72893569	18	40092256	T	C	-0.036184	0.006208	0.829143	8.24145	5.74e-09	535	FALSE	NA	NA
Diabetes Type 2	diabetes_type_2	rs8083332	18	40092717	C	T	-0.040931	0.005465	0.762023	13.1403	7.24e-14	535	FALSE	NA	NA
Diabetes Type 2	diabetes_type_2	rs16976272	18	40093307	T	A	-0.040954	0.005465	0.761999	13.1538	7.02e-14	535	FALSE	NA	NA
Diabetes Type 2	diabetes_type_2	rs72893572	18	40094484	C	T	-0.038679	0.005738	0.774886	10.7881	1.63e-11	535	FALSE	NA	NA
Diabetes Type 2	diabetes_type_2	rs16976273	18	40095694	G	A	-0.04093	0.005465	0.762023	13.1401	7.24e-14	535	FALSE	NA	NA
Diabetes Type 2	diabetes_type_2	rs16976274	18	40097087	C	T	-0.040985	0.005467	0.762019	13.1662	6.82e-14	535	FALSE	NA	NA
Diabetes Type 2	diabetes_type_2	rs11876287	18	40097191	A	C	-0.040976	0.005465	0.762069	13.1674	6.8e-14	535	FALSE	NA	NA
Diabetes Type 2	diabetes_type_2	rs4575617	18	40097447	C	A	-0.039434	0.005582	0.776748	11.7765	1.67e-12	535	FALSE	NA	NA
Diabetes Type 2	diabetes_type_2	rs1583211	18	40097545	C	A	-0.039915	0.005562	0.764336	12.129	7.43e-13	535	FALSE	NA	NA
Diabetes Type 2	diabetes_type_2	rs1583210	18	40097617	C	T	-0.040978	0.005465	0.762079	13.1691	6.78e-14	535	FALSE	NA	NA
Diabetes Type 2	diabetes_type_2	rs7239787	18	40098512	A	G	-0.031027	0.004834	0.638876	9.84818	1.42e-10	535	FALSE	NA	NA
Diabetes Type 2	diabetes_type_2	rs7240250	18	40098567	G	A	-0.041122	0.005465	0.762136	13.2561	5.54e-14	535	FALSE	NA	NA
Diabetes Type 2	diabetes_type_2	rs7239826	18	40098574	A	G	-0.041108	0.005465	0.762081	13.2478	5.65e-14	535	FALSE	NA	NA
Diabetes Type 2	diabetes_type_2	rs72893580	18	40099630	A	G	-0.039558	0.005582	0.776707	11.8456	1.43e-12	535	FALSE	NA	NA
Diabetes Type 2	diabetes_type_2	rs72893582	18	40099800	A	T	-0.039629	0.005582	0.776751	11.8852	1.3e-12	535	FALSE	NA	NA
Diabetes Type 2	diabetes_type_2	rs8087817	18	40100773	C	G	-0.041122	0.005465	0.761966	13.2561	5.54e-14	535	FALSE	NA	NA
Diabetes Type 2	diabetes_type_2	rs4588064	18	40102076	G	A	-0.041182	0.005466	0.762065	13.2902	5.13e-14	535	FALSE	NA	NA
Diabetes Type 2	diabetes_type_2	rs4303629	18	40102118	C	T	-0.031247	0.004836	0.642155	9.96861	1.07e-10	535	FALSE	NA	NA
Diabetes Type 2	diabetes_type_2	rs4474776	18	40104636	T	C	-0.031162	0.004834	0.638739	9.92628	1.19e-10	535	FALSE	NA	NA
Diabetes Type 2	diabetes_type_2	rs8086796	18	40105300	T	C	-0.031141	0.004834	0.638862	9.91412	1.22e-10	535	FALSE	NA	NA
Diabetes Type 2	diabetes_type_2	rs57032575	18	40106947	G	A	-0.031109	0.004834	0.638884	9.89635	1.27e-10	535	FALSE	NA	NA
Diabetes Type 2	diabetes_type_2	rs1431836	18	40107753	T	A	-0.031163	0.004834	0.638766	9.92797	1.18e-10	535	FALSE	NA	NA
Diabetes Type 2	diabetes_type_2	rs4503884	18	40109992	A	T	-0.039582	0.005582	0.776692	11.8593	1.38e-12	535	FALSE	NA	NA
Diabetes Type 2	diabetes_type_2	rs7506104	18	40110373	T	C	-0.031217	0.004834	0.638766	9.96051	1.1e-10	535	FALSE	NA	NA
Diabetes Type 2	diabetes_type_2	rs4300738	18	40111327	C	G	-0.03132	0.004834	0.638766	10.0212	9.52e-11	535	FALSE	NA	NA
Diabetes Type 2	diabetes_type_2	rs72893596	18	40114485	G	A	-0.038548	0.005618	0.778436	11.1509	7.07e-12	535	FALSE	NA	NA
Diabetes Type 2	diabetes_type_2	rs4533372	18	40114873	C	G	-0.0386	0.005618	0.778444	11.179	6.62e-12	535	FALSE	NA	NA
Diabetes Type 2	diabetes_type_2	rs1431835	18	40117791	G	T	-0.031375	0.004873	0.642342	9.9038	1.25e-10	535	FALSE	NA	NA
Diabetes Type 2	diabetes_type_2	rs11875819	18	40119249	A	G	-0.03127	0.004834	0.638935	9.9917	1.02e-10	535	FALSE	NA	NA
Diabetes Type 2	diabetes_type_2	rs4890402	18	40119517	G	A	0.041182	0.005465	0.237808	13.2927	5.1e-14	535	FALSE	NA	NA
Diabetes Type 2	diabetes_type_2	rs4890403	18	40120017	A	G	0.031276	0.004834	0.36101	9.9945	1.01e-10	535	FALSE	NA	NA
Diabetes Type 2	diabetes_type_2	rs6507479	18	40121058	C	T	0.041216	0.005466	0.237869	13.3123	4.87e-14	535	FALSE	NA	NA
Diabetes Type 2	diabetes_type_2	rs8092758	18	40122090	G	T	0.031288	0.004834	0.361013	10.0009	9.98e-11	535	FALSE	NA	NA
Diabetes Type 2	diabetes_type_2	rs143630093	18	40122396	A	G	0.032279	0.004943	0.359265	10.1663	6.82e-11	535	FALSE	NA	NA
Diabetes Type 2	diabetes_type_2	rs10775472	18	40126142	G	A	0.031314	0.004835	0.361189	10.0146	9.67e-11	535	FALSE	NA	NA
Diabetes Type 2	diabetes_type_2	rs4890404	18	40131269	C	T	0.041378	0.005466	0.237839	13.4077	3.91e-14	535	FALSE	NA	NA
Diabetes Type 2	diabetes_type_2	rs10853491	18	40144078	T	A	0.040394	0.007055	0.366803	7.97582	1.06e-08	535	FALSE	NA	NA
Diabetes Type 2	diabetes_type_2	rs4643422	18	40153994	C	A	0.039948	0.007109	0.353904	7.70585	1.97e-08	535	FALSE	NA	NA
Diabetes Type 2	diabetes_type_2	rs78737517	18	40192894	T	C	-0.072067	0.012908	0.964602	7.61657	2.42e-08	535	FALSE	NA	NA
Diabetes Type 2	diabetes_type_2	rs143180225	18	40195898	G	A	-0.07297	0.012795	0.964439	7.91778	1.21e-08	535	FALSE	NA	NA
Diabetes Type 2	diabetes_type_2	rs148348693	18	40266448	A	C	-0.073206	0.012848	0.964708	7.90522	1.24e-08	535	FALSE	RIT2	56744
Diabetes Type 2	diabetes_type_2	rs117631167	18	40318140	A	G	-0.067336	0.010674	0.949076	9.53543	2.91e-10	535	FALSE	RIT2	5052
Diabetes Type 2	diabetes_type_2	rs11661489	18	42749678	G	A	-0.041936	0.007282	0.885126	8.05989	8.71e-09	536	FALSE	SLC14A2	43282
Diabetes Type 2	diabetes_type_2	rs2167259	18	42793425	A	G	-0.045851	0.007493	0.890714	9.01432	9.68e-10	536	TRUE	SLC14A2	-465
Diabetes Type 2	diabetes_type_2	rs72940580	18	52848102	A	G	-0.07263	0.0098	0.94017	12.8834	1.31e-13	537	FALSE	TCF4	41460
Diabetes Type 2	diabetes_type_2	rs61043970	18	52881622	T	G	-0.028724	0.004986	0.673963	8.06614	8.59e-09	537	FALSE	TCF4	7940
Diabetes Type 2	diabetes_type_2	rs72925010	18	52901113	T	C	-0.084	0.0153	0.9533	7.38619	4.11e-08	537	FALSE	TCF4	-11551
Diabetes Type 2	diabetes_type_2	rs1261076	18	52908326	A	G	-0.027383	0.004676	0.530001	8.31187	4.88e-09	537	FALSE	TCF4	-18764
Diabetes Type 2	diabetes_type_2	rs1261093	18	52920950	C	T	-0.027437	0.004677	0.534182	8.33857	4.59e-09	537	FALSE	TCF4	-31388
Diabetes Type 2	diabetes_type_2	rs62092441	18	52921447	G	T	-0.07014	0.008887	0.92692	14.5076	3.11e-15	537	FALSE	TCF4	-31885
Diabetes Type 2	diabetes_type_2	rs62092443	18	52922007	C	T	-0.070149	0.008859	0.926751	14.5977	2.53e-15	537	FALSE	TCF4	-32445
Diabetes Type 2	diabetes_type_2	rs9955697	18	53047511	A	T	-0.046363	0.006773	0.864891	11.1015	7.92e-12	537	FALSE	TCF4	-157949
Diabetes Type 2	diabetes_type_2	rs17594301	18	53048885	T	C	-0.057098	0.007179	0.882273	14.7193	1.91e-15	537	FALSE	TCF4	-159323
Diabetes Type 2	diabetes_type_2	rs9958125	18	53053585	A	G	-0.04262	0.006607	0.856838	9.93826	1.15e-10	537	FALSE	TCF4	-164023
Diabetes Type 2	diabetes_type_2	rs72926954	18	53070168	C	T	-0.071506	0.008012	0.908576	18.3268	4.71e-19	537	TRUE	TCF4	-180606
Diabetes Type 2	diabetes_type_2	rs72926962	18	53076736	C	T	-0.071284	0.008014	0.908752	18.2072	6.21e-19	537	FALSE	TCF4	-187174
Diabetes Type 2	diabetes_type_2	rs72926963	18	53076790	G	A	-0.070765	0.008022	0.907974	17.9227	1.19e-18	537	FALSE	TCF4	-187228
Diabetes Type 2	diabetes_type_2	rs72926972	18	53085127	C	A	-0.071073	0.008014	0.908642	18.1045	7.86e-19	537	FALSE	TCF4	-195565
Diabetes Type 2	diabetes_type_2	rs72926982	18	53087984	T	A	-0.071409	0.008014	0.908528	18.2679	5.4e-19	537	FALSE	TCF4	-198422
Diabetes Type 2	diabetes_type_2	rs72928929	18	53119693	T	C	-0.047684	0.008255	0.909327	8.10565	7.84e-09	537	FALSE	TCF4	-230131
Diabetes Type 2	diabetes_type_2	rs2958183	18	53150076	A	G	0.035043	0.005234	0.723892	10.6506	2.24e-11	537	FALSE	TCF4	-260514
Diabetes Type 2	diabetes_type_2	rs2958184	18	53151851	A	C	0.034598	0.005235	0.723938	10.3986	3.99e-11	537	FALSE	TCF4	-262289
Diabetes Type 2	diabetes_type_2	rs2924332	18	53153117	T	C	0.034719	0.005234	0.723867	10.4672	3.41e-11	537	FALSE	TCF4	-263555
Diabetes Type 2	diabetes_type_2	rs17596722	18	53154167	C	T	0.038142	0.005659	0.780435	10.7853	1.64e-11	537	FALSE	TCF4	-264605
Diabetes Type 2	diabetes_type_2	rs2060889	18	53159541	T	G	0.034734	0.005235	0.723856	10.4747	3.35e-11	537	FALSE	TCF4	-269979
Diabetes Type 2	diabetes_type_2	rs2924335	18	53161930	C	T	0.034685	0.005235	0.723859	10.4469	3.57e-11	537	FALSE	TCF4	-272368
Diabetes Type 2	diabetes_type_2	rs2924336	18	53162930	G	A	0.026026	0.00471	0.452161	7.47411	3.36e-08	537	FALSE	TCF4	-273368
Diabetes Type 2	diabetes_type_2	rs2958188	18	53165959	T	C	0.02599	0.004672	0.451826	7.56627	2.71e-08	537	FALSE	TCF4	-276397
Diabetes Type 2	diabetes_type_2	rs17596995	18	53166594	G	A	0.03813	0.00566	0.780314	10.7746	1.68e-11	537	FALSE	TCF4	-277032
Diabetes Type 2	diabetes_type_2	rs2060886	18	53167520	T	C	0.025918	0.004672	0.451787	7.52809	2.96e-08	537	FALSE	TCF4	-277958
Diabetes Type 2	diabetes_type_2	rs9957668	18	53177670	T	C	-0.026799	0.004828	0.635459	7.53525	2.92e-08	537	FALSE	TCF4	-288108
Diabetes Type 2	diabetes_type_2	rs9964328	18	53177774	G	C	-0.028734	0.004886	0.647187	8.37787	4.19e-09	537	FALSE	TCF4	-288212
Diabetes Type 2	diabetes_type_2	rs8090106	18	53178798	T	C	-0.029023	0.004887	0.647586	8.52856	2.96e-09	537	FALSE	TCF4	-289236
Diabetes Type 2	diabetes_type_2	rs17089851	18	53179241	C	T	-0.029061	0.004887	0.647555	8.5502	2.82e-09	537	FALSE	TCF4	-289679
Diabetes Type 2	diabetes_type_2	rs7240986	18	53195249	G	A	0.027955	0.004849	0.637283	8.07759	8.36e-09	537	FALSE	TCF4	-305687
Diabetes Type 2	diabetes_type_2	rs72627231	18	53195964	C	T	0.030151	0.004998	0.677238	8.78121	1.65e-09	537	FALSE	TCF4	-306402
Diabetes Type 2	diabetes_type_2	rs4800990	18	53197944	C	T	0.028958	0.00483	0.435329	8.67891	2.09e-09	537	FALSE	TCF4	-308382
Diabetes Type 2	diabetes_type_2	rs2123392	18	53214865	T	C	0.027717	0.00489	0.646602	7.83032	1.48e-08	537	FALSE	TCF4	-325303
Diabetes Type 2	diabetes_type_2	rs41396445	18	53242137	C	A	0.028098	0.005004	0.646239	7.69495	2.02e-08	537	FALSE	TCF4	-352575
Diabetes Type 2	diabetes_type_2	rs590076	18	53260732	G	A	0.028662	0.0049	0.654245	8.29365	5.09e-09	537	FALSE	TCF4	-371170
Diabetes Type 2	diabetes_type_2	rs682245	18	53270531	T	C	0.025779	0.004666	0.47975	7.47058	3.38e-08	537	FALSE	TCF4	-380969
Diabetes Type 2	diabetes_type_2	rs17514242	18	53270902	C	G	0.028911	0.0049	0.654243	8.42718	3.74e-09	537	FALSE	TCF4	-381340
Diabetes Type 2	diabetes_type_2	rs10871582	18	53276589	G	T	0.02842	0.0049	0.654293	8.16637	6.82e-09	537	FALSE	TCF4	-387027
Diabetes Type 2	diabetes_type_2	rs616580	18	53284109	A	G	-0.025477	0.004667	0.51942	7.31019	4.9e-08	537	FALSE	TCF4	-394547
Diabetes Type 2	diabetes_type_2	rs12458015	18	53305735	T	C	0.028547	0.004901	0.657026	8.23086	5.88e-09	537	FALSE	TCF4	-416173
Diabetes Type 2	diabetes_type_2	rs1031831	18	53347258	C	A	0.030014	0.00489	0.655581	9.06419	8.63e-10	538	TRUE	TCF4	15240
Diabetes Type 2	diabetes_type_2	rs62091211	18	53354331	G	A	-0.027155	0.004946	0.678433	7.38622	4.11e-08	538	FALSE	TCF4	22313
Diabetes Type 2	diabetes_type_2	rs72932563	18	53437659	G	A	-0.057098	0.01044	0.945441	7.33497	4.62e-08	538	FALSE	NA	NA
Diabetes Type 2	diabetes_type_2	rs10048404	18	54578482	C	T	0.028711	0.004967	0.65305	8.11661	7.65e-09	539	FALSE	WDR7	-259908
Diabetes Type 2	diabetes_type_2	rs17683730	18	54649293	G	A	0.03417	0.005568	0.770895	9.06211	8.67e-10	539	FALSE	WDR7	-330719
Diabetes Type 2	diabetes_type_2	rs12963647	18	54652839	A	T	0.032376	0.005436	0.751623	8.5753	2.66e-09	539	FALSE	WDR7	-334265
Diabetes Type 2	diabetes_type_2	rs10503011	18	54653939	C	T	0.032312	0.005436	0.752284	8.54438	2.86e-09	539	FALSE	WDR7	-335365
Diabetes Type 2	diabetes_type_2	rs10469129	18	54654198	G	T	0.032258	0.005435	0.752029	8.51881	3.03e-09	539	FALSE	WDR7	-335624
Diabetes Type 2	diabetes_type_2	rs67031638	18	54656214	A	T	0.031414	0.005388	0.748922	8.24497	5.69e-09	539	FALSE	WDR7	-337640
Diabetes Type 2	diabetes_type_2	rs34216187	18	54660002	A	G	0.028889	0.005158	0.74602	7.66118	2.18e-08	539	FALSE	WDR7	-341428
Diabetes Type 2	diabetes_type_2	rs1657422	18	54660333	T	C	0.032196	0.005469	0.747318	8.39382	4.04e-09	539	FALSE	WDR7	-341759
Diabetes Type 2	diabetes_type_2	rs1620012	18	54661834	T	C	0.031218	0.005342	0.747497	8.28086	5.24e-09	539	FALSE	WDR7	-343260
Diabetes Type 2	diabetes_type_2	rs1657423	18	54662094	A	G	0.030986	0.005342	0.747497	8.16782	6.79e-09	539	FALSE	WDR7	-343520
Diabetes Type 2	diabetes_type_2	rs1657424	18	54662887	C	T	0.029786	0.005319	0.731919	7.6585	2.2e-08	539	FALSE	WDR7	-344313
Diabetes Type 2	diabetes_type_2	rs1787484	18	54664408	G	A	0.029219	0.005228	0.731667	7.63063	2.34e-08	539	FALSE	WDR7	-345834
Diabetes Type 2	diabetes_type_2	rs2118195	18	54667564	G	A	0.031942	0.005394	0.749882	8.48377	3.28e-09	539	FALSE	WDR7	-348990
Diabetes Type 2	diabetes_type_2	rs10469204	18	54669384	T	G	0.031237	0.005344	0.748462	8.28577	5.18e-09	539	FALSE	WDR7	-350810
Diabetes Type 2	diabetes_type_2	rs17683985	18	54670053	T	C	0.030983	0.005387	0.747966	8.04074	9.1e-09	539	FALSE	WDR7	-351479
Diabetes Type 2	diabetes_type_2	rs17751197	18	54670290	G	T	0.031274	0.005342	0.747712	8.30664	4.94e-09	539	FALSE	WDR7	-351716
Diabetes Type 2	diabetes_type_2	rs10469130	18	54671690	C	A	0.032221	0.005395	0.749855	8.61958	2.4e-09	539	FALSE	WDR7	-353116
Diabetes Type 2	diabetes_type_2	rs1657404	18	54673494	C	T	0.030046	0.005319	0.733105	7.78032	1.66e-08	539	FALSE	WDR7	-354920
Diabetes Type 2	diabetes_type_2	rs17684074	18	54675384	G	C	0.035935	0.005497	0.759929	10.1878	6.49e-11	539	TRUE	WDR7	-356810
Diabetes Type 2	diabetes_type_2	rs12963868	18	54679366	G	A	0.034749	0.00549	0.75966	9.59639	2.53e-10	539	FALSE	WDR7	-360792
Diabetes Type 2	diabetes_type_2	rs12969494	18	54680717	G	A	0.035323	0.005484	0.758707	9.91053	1.23e-10	539	FALSE	WDR7	-362143
Diabetes Type 2	diabetes_type_2	rs12971125	18	54689149	A	G	0.032274	0.004983	0.670603	10.0151	9.66e-11	539	FALSE	WDR7	-370575
Diabetes Type 2	diabetes_type_2	rs9958553	18	54689318	T	C	0.03246	0.004983	0.670263	10.1222	7.55e-11	539	FALSE	WDR7	-370744
Diabetes Type 2	diabetes_type_2	rs9957145	18	56876228	G	A	0.04588	0.005837	0.795082	14.3948	4.03e-15	540	FALSE	GRP	11172
Diabetes Type 2	diabetes_type_2	rs9957320	18	56876430	G	T	0.046072	0.005806	0.795114	14.6565	2.21e-15	540	TRUE	GRP	10970
Diabetes Type 2	diabetes_type_2	rs7230581	18	56876563	A	G	0.045605	0.005806	0.794816	14.3779	4.19e-15	540	FALSE	GRP	10837
Diabetes Type 2	diabetes_type_2	rs9949796	18	56876842	T	C	0.04577	0.005804	0.795	14.4866	3.26e-15	540	FALSE	GRP	10558
Diabetes Type 2	diabetes_type_2	rs9958014	18	56877117	G	A	0.045533	0.005806	0.795085	14.3361	4.61e-15	540	FALSE	GRP	10283
Diabetes Type 2	diabetes_type_2	rs9961404	18	56877537	C	T	0.045735	0.005805	0.795178	14.4578	3.48e-15	540	FALSE	GRP	9863
Diabetes Type 2	diabetes_type_2	rs9961822	18	56877916	C	T	0.045502	0.005805	0.795065	14.3183	4.8e-15	540	FALSE	GRP	9484
Diabetes Type 2	diabetes_type_2	rs17835713	18	56878091	G	A	0.045507	0.005805	0.795093	14.3222	4.76e-15	540	FALSE	GRP	9309
Diabetes Type 2	diabetes_type_2	rs55932597	18	56878180	C	T	0.045225	0.005805	0.79498	14.1545	7.01e-15	540	FALSE	GRP	9220
Diabetes Type 2	diabetes_type_2	rs1517037	18	56878274	C	T	0.042653	0.005608	0.772077	13.5289	2.96e-14	540	FALSE	GRP	9126
Diabetes Type 2	diabetes_type_2	rs1517036	18	56878362	G	A	0.045415	0.005805	0.794979	14.2671	5.41e-15	540	FALSE	GRP	9038
Diabetes Type 2	diabetes_type_2	rs1517035	18	56878484	A	G	0.042411	0.005676	0.780458	13.0849	8.22e-14	540	FALSE	GRP	8916
Diabetes Type 2	diabetes_type_2	rs72956134	18	56878641	A	G	0.042412	0.005676	0.780458	13.0854	8.21e-14	540	FALSE	GRP	8759
Diabetes Type 2	diabetes_type_2	rs72956135	18	56878948	T	C	0.042476	0.005676	0.780441	13.121	7.57e-14	540	FALSE	GRP	8452
Diabetes Type 2	diabetes_type_2	rs77022464	18	56879002	T	C	0.042735	0.005675	0.780341	13.275	5.31e-14	540	FALSE	GRP	8398
Diabetes Type 2	diabetes_type_2	rs9319943	18	56879827	T	C	0.040093	0.005632	0.774684	11.9443	1.14e-12	540	FALSE	GRP	7573
Diabetes Type 2	diabetes_type_2	rs57791062	18	56880211	C	T	0.039364	0.005633	0.77493	11.5368	2.91e-12	540	FALSE	GRP	7189
Diabetes Type 2	diabetes_type_2	rs9957264	18	56881633	C	A	0.045459	0.005839	0.795472	14.1361	7.31e-15	540	FALSE	GRP	5767
Diabetes Type 2	diabetes_type_2	rs72956142	18	56881737	T	C	0.045505	0.005839	0.795359	14.1627	6.88e-15	540	FALSE	GRP	5663
Diabetes Type 2	diabetes_type_2	rs9951619	18	56882326	T	G	-0.03091	0.005234	0.279879	8.44137	3.62e-09	540	FALSE	GRP	5074
Diabetes Type 2	diabetes_type_2	rs11152135	18	56883278	G	C	-0.032579	0.005166	0.290318	9.53064	2.95e-10	540	FALSE	GRP	4122
Diabetes Type 2	diabetes_type_2	rs7243357	18	56883319	T	G	0.041795	0.005691	0.779575	12.6655	2.16e-13	540	FALSE	GRP	4081
Diabetes Type 2	diabetes_type_2	rs4108697	18	56883521	T	C	-0.032534	0.005167	0.290252	9.50243	3.14e-10	540	FALSE	GRP	3879
Diabetes Type 2	diabetes_type_2	rs4625821	18	56883690	C	T	-0.032681	0.005166	0.290315	9.58607	2.59e-10	540	FALSE	GRP	3710
Diabetes Type 2	diabetes_type_2	rs7238501	18	56883866	G	T	-0.03247	0.005328	0.288941	8.94657	1.13e-09	540	FALSE	GRP	3534
Diabetes Type 2	diabetes_type_2	rs1062557	18	56887507	C	A	-0.032466	0.005075	0.305633	9.78493	1.64e-10	540	FALSE	GRP	-107
Diabetes Type 2	diabetes_type_2	rs4940452	18	56888532	C	G	-0.029803	0.005313	0.270992	7.68178	2.08e-08	540	FALSE	GRP	-1132
Diabetes Type 2	diabetes_type_2	rs3897645	18	57728947	T	C	0.030767	0.004726	0.446276	10.1109	7.75e-11	541	FALSE	NA	NA
Diabetes Type 2	diabetes_type_2	rs3897644	18	57729069	C	T	0.030755	0.004687	0.446566	10.2607	5.49e-11	541	FALSE	NA	NA
Diabetes Type 2	diabetes_type_2	rs9959028	18	57730948	G	T	0.040729	0.005058	0.311045	15.0698	8.52e-16	541	FALSE	NA	NA
Diabetes Type 2	diabetes_type_2	rs11664406	18	57731977	C	T	0.041092	0.005058	0.310158	15.3251	4.73e-16	541	FALSE	NA	NA
Diabetes Type 2	diabetes_type_2	rs4940926	18	57732418	T	C	0.0499	0.0072	0.263	11.3612	4.35e-12	541	FALSE	NA	NA
Diabetes Type 2	diabetes_type_2	rs4940927	18	57732689	A	G	0.04801	0.005512	0.233699	17.495	3.2e-18	541	FALSE	NA	NA
Diabetes Type 2	diabetes_type_2	rs68191244	18	57733386	T	C	-0.047883	0.005509	0.766111	17.425	3.76e-18	541	FALSE	NA	NA
Diabetes Type 2	diabetes_type_2	rs7228430	18	57733925	G	A	-0.047725	0.005509	0.766003	17.3154	4.84e-18	541	FALSE	NA	NA
Diabetes Type 2	diabetes_type_2	rs7234273	18	57733991	T	G	-0.031535	0.004677	0.540521	10.7912	1.62e-11	541	FALSE	NA	NA
Diabetes Type 2	diabetes_type_2	rs7228753	18	57734101	G	A	-0.047729	0.00551	0.766055	17.3124	4.87e-18	541	FALSE	NA	NA
Diabetes Type 2	diabetes_type_2	rs7233720	18	57734167	C	T	-0.031779	0.004677	0.54028	10.9494	1.12e-11	541	FALSE	NA	NA
Diabetes Type 2	diabetes_type_2	rs7238389	18	57734204	T	C	-0.031686	0.004677	0.54011	10.8895	1.29e-11	541	FALSE	NA	NA
Diabetes Type 2	diabetes_type_2	rs7234864	18	57734857	C	T	-0.048039	0.005509	0.765968	17.5328	2.93e-18	541	FALSE	NA	NA
Diabetes Type 2	diabetes_type_2	rs7240152	18	57735518	A	C	-0.031451	0.004677	0.539885	10.7398	1.82e-11	541	FALSE	NA	NA
Diabetes Type 2	diabetes_type_2	rs7238484	18	57735552	G	T	-0.049203	0.005486	0.761854	18.5005	3.16e-19	541	FALSE	NA	NA
Diabetes Type 2	diabetes_type_2	rs12966111	18	57735675	C	G	-0.049067	0.005486	0.761836	18.4028	3.96e-19	541	FALSE	NA	NA
Diabetes Type 2	diabetes_type_2	rs9964646	18	57735732	A	G	-0.03145	0.004677	0.539885	10.7389	1.82e-11	541	FALSE	NA	NA
Diabetes Type 2	diabetes_type_2	rs4479345	18	57735792	C	T	-0.049087	0.005486	0.761854	18.4174	3.82e-19	541	FALSE	NA	NA
Diabetes Type 2	diabetes_type_2	rs36030660	18	57735945	T	C	-0.049145	0.005486	0.761797	18.4594	3.47e-19	541	FALSE	NA	NA
Diabetes Type 2	diabetes_type_2	rs1942867	18	57736270	G	A	-0.049027	0.005486	0.761883	18.3708	4.26e-19	541	FALSE	NA	NA
Diabetes Type 2	diabetes_type_2	rs12957506	18	57736702	T	G	-0.040993	0.005016	0.68939	15.4986	3.17e-16	541	FALSE	NA	NA
Diabetes Type 2	diabetes_type_2	rs7232886	18	57738078	A	G	-0.031366	0.004677	0.539711	10.6858	2.06e-11	541	FALSE	NA	NA
Diabetes Type 2	diabetes_type_2	rs7231154	18	57738097	G	A	-0.040987	0.005016	0.68939	15.4944	3.2e-16	541	FALSE	NA	NA
Diabetes Type 2	diabetes_type_2	rs7241535	18	57738602	T	G	-0.049076	0.005486	0.76176	18.4086	3.9e-19	541	FALSE	NA	NA
Diabetes Type 2	diabetes_type_2	rs11664369	18	57739072	C	T	-0.049	0.005485	0.762418	18.3562	4.4e-19	541	FALSE	NA	NA
Diabetes Type 2	diabetes_type_2	rs11664212	18	57739179	T	G	-0.041022	0.005058	0.68976	15.2772	5.28e-16	541	FALSE	NA	NA
Diabetes Type 2	diabetes_type_2	rs11664327	18	57739623	T	C	-0.038998	0.004951	0.674251	14.4528	3.53e-15	541	FALSE	NA	NA
Diabetes Type 2	diabetes_type_2	rs7231987	18	57739840	G	T	-0.049788	0.005487	0.762841	18.9161	1.21e-19	541	FALSE	NA	NA
Diabetes Type 2	diabetes_type_2	rs11152210	18	57740612	G	A	-0.050131	0.008595	0.807889	8.25096	5.61e-09	541	FALSE	NA	NA
Diabetes Type 2	diabetes_type_2	rs12963533	18	57740710	G	A	-0.04953	0.008591	0.80766	8.07803	8.36e-09	541	FALSE	NA	NA
Diabetes Type 2	diabetes_type_2	rs36190479	18	57740906	C	A	-0.049816	0.008589	0.807601	8.1675	6.8e-09	541	FALSE	NA	NA
Diabetes Type 2	diabetes_type_2	rs71357686	18	57741114	T	G	-0.049816	0.008589	0.807601	8.16771	6.8e-09	541	FALSE	NA	NA
Diabetes Type 2	diabetes_type_2	rs1942866	18	57741783	C	G	-0.032413	0.004835	0.631109	10.6752	2.11e-11	541	FALSE	NA	NA
Diabetes Type 2	diabetes_type_2	rs72982930	18	57742493	A	G	-0.049228	0.005562	0.77572	18.0346	9.23e-19	541	FALSE	NA	NA
Diabetes Type 2	diabetes_type_2	rs8086627	18	57743096	C	A	-0.03241	0.004835	0.631287	10.673	2.12e-11	541	FALSE	NA	NA
Diabetes Type 2	diabetes_type_2	rs7240566	18	57744189	A	G	-0.049297	0.005562	0.775775	18.0835	8.25e-19	541	FALSE	NA	NA
Diabetes Type 2	diabetes_type_2	rs11520442	18	57744576	T	C	-0.049289	0.005562	0.77572	18.0769	8.38e-19	541	FALSE	NA	NA
Diabetes Type 2	diabetes_type_2	rs55645784	18	57745302	C	T	-0.049289	0.005562	0.775776	18.0773	8.37e-19	541	FALSE	NA	NA
Diabetes Type 2	diabetes_type_2	rs1942863	18	57745744	T	C	-0.032274	0.004835	0.630997	10.5901	2.57e-11	541	FALSE	NA	NA
Diabetes Type 2	diabetes_type_2	rs72982934	18	57747215	G	T	-0.049377	0.005562	0.775834	18.1385	7.27e-19	541	FALSE	NA	NA
Diabetes Type 2	diabetes_type_2	rs8092496	18	57747974	G	A	-0.049305	0.005563	0.77569	18.0865	8.19e-19	541	FALSE	NA	NA
Diabetes Type 2	diabetes_type_2	rs17066562	18	57749028	A	G	-0.049379	0.005562	0.775663	18.14	7.24e-19	541	FALSE	NA	NA
Diabetes Type 2	diabetes_type_2	rs35578933	18	57749186	T	C	-0.049205	0.005562	0.77572	18.0182	9.59e-19	541	FALSE	NA	NA
Diabetes Type 2	diabetes_type_2	rs17066564	18	57750897	T	C	-0.049492	0.005564	0.776013	18.2076	6.2e-19	541	FALSE	NA	NA
Diabetes Type 2	diabetes_type_2	rs12957347	18	57751014	T	C	-0.049963	0.005607	0.775995	18.2679	5.4e-19	541	FALSE	NA	NA
Diabetes Type 2	diabetes_type_2	rs4299252	18	57751185	A	T	-0.049549	0.005564	0.775966	18.2461	5.67e-19	541	FALSE	NA	NA
Diabetes Type 2	diabetes_type_2	rs8091524	18	57751960	T	C	-0.04949	0.005564	0.776464	18.2064	6.22e-19	541	FALSE	NA	NA
Diabetes Type 2	diabetes_type_2	rs7237076	18	57752803	A	C	-0.049553	0.005564	0.776013	18.2502	5.62e-19	541	FALSE	NA	NA
Diabetes Type 2	diabetes_type_2	rs8084085	18	57754018	T	C	-0.049617	0.005564	0.776014	18.2953	5.07e-19	541	FALSE	NA	NA
Diabetes Type 2	diabetes_type_2	rs6567154	18	57754901	C	T	-0.049312	0.005565	0.775928	18.0789	8.34e-19	541	FALSE	NA	NA
Diabetes Type 2	diabetes_type_2	rs6567155	18	57755117	C	T	-0.049744	0.005565	0.776038	18.3825	4.14e-19	541	FALSE	NA	NA
Diabetes Type 2	diabetes_type_2	rs6567156	18	57755322	A	T	-0.041647	0.005016	0.689864	15.9675	1.08e-16	541	FALSE	NA	NA
Diabetes Type 2	diabetes_type_2	rs1942860	18	57756055	C	T	-0.049445	0.005564	0.776065	18.1742	6.7e-19	541	FALSE	NA	NA
Diabetes Type 2	diabetes_type_2	rs8094501	18	57756733	A	G	-0.041497	0.005016	0.689757	15.8596	1.38e-16	541	FALSE	NA	NA
Diabetes Type 2	diabetes_type_2	rs11665227	18	57757628	G	A	-0.04159	0.005059	0.689747	15.6756	2.11e-16	541	FALSE	NA	NA
Diabetes Type 2	diabetes_type_2	rs11662368	18	57757978	A	G	-0.049052	0.005608	0.776837	17.6359	2.31e-18	541	FALSE	NA	NA
Diabetes Type 2	diabetes_type_2	rs8086895	18	57758635	A	G	-0.041519	0.005016	0.689408	15.8787	1.32e-16	541	FALSE	NA	NA
Diabetes Type 2	diabetes_type_2	rs35386941	18	57758855	G	A	-0.041517	0.005016	0.689407	15.877	1.33e-16	541	FALSE	NA	NA
Diabetes Type 2	diabetes_type_2	rs35981845	18	57758860	A	G	-0.041405	0.005016	0.689519	15.7957	1.6e-16	541	FALSE	NA	NA
Diabetes Type 2	diabetes_type_2	rs12956755	18	57759059	G	T	-0.041454	0.005016	0.689462	15.8314	1.47e-16	541	FALSE	NA	NA
Diabetes Type 2	diabetes_type_2	rs12970713	18	57759242	C	A	-0.041507	0.005016	0.689517	15.8693	1.35e-16	541	FALSE	NA	NA
Diabetes Type 2	diabetes_type_2	rs66513369	18	57759742	C	G	-0.0474	0.0077	0.7635	9.11379	7.69e-10	541	FALSE	NA	NA
Diabetes Type 2	diabetes_type_2	rs72982961	18	57759769	T	C	-0.0436	0.0067	0.6659	10.1022	7.9e-11	541	FALSE	NA	NA
Diabetes Type 2	diabetes_type_2	rs9945307	18	57759983	A	G	-0.041424	0.005017	0.689438	15.8047	1.57e-16	541	FALSE	NA	NA
Diabetes Type 2	diabetes_type_2	rs4603671	18	57761047	G	A	-0.031013	0.004706	0.567938	10.3407	4.56e-11	541	FALSE	NA	NA
Diabetes Type 2	diabetes_type_2	rs35918659	18	57761524	C	T	-0.049098	0.005562	0.77623	17.9433	1.14e-18	541	FALSE	NA	NA
Diabetes Type 2	diabetes_type_2	rs1539952	18	57766512	A	G	-0.048591	0.005605	0.77638	17.3359	4.61e-18	541	FALSE	NA	NA
Diabetes Type 2	diabetes_type_2	rs11660783	18	57767635	T	C	-0.0459	0.0084	0.8176	7.32273	4.76e-08	541	FALSE	NA	NA
Diabetes Type 2	diabetes_type_2	rs7232835	18	57769718	C	T	-0.040957	0.00507	0.695499	15.1587	6.94e-16	541	FALSE	NA	NA
Diabetes Type 2	diabetes_type_2	rs9966951	18	57775295	G	A	-0.041003	0.005071	0.697698	15.1899	6.46e-16	541	FALSE	NA	NA
Diabetes Type 2	diabetes_type_2	rs11664167	18	57776391	T	A	-0.040532	0.005071	0.697738	14.8618	1.37e-15	541	FALSE	NA	NA
Diabetes Type 2	diabetes_type_2	rs9963708	18	57777987	A	C	-0.04098	0.005069	0.695353	15.1854	6.53e-16	541	FALSE	NA	NA
Diabetes Type 2	diabetes_type_2	rs9951795	18	57777991	C	G	-0.04117	0.005068	0.695045	15.321	4.78e-16	541	FALSE	NA	NA
Diabetes Type 2	diabetes_type_2	rs28564801	18	57780253	T	C	-0.047927	0.005604	0.77626	16.8969	1.27e-17	541	FALSE	NA	NA
Diabetes Type 2	diabetes_type_2	rs34110521	18	57780326	A	G	-0.047854	0.005604	0.776417	16.8445	1.43e-17	541	FALSE	NA	NA
Diabetes Type 2	diabetes_type_2	rs948760	18	57781188	A	G	-0.041001	0.005068	0.694686	15.2022	6.28e-16	541	FALSE	NA	NA
Diabetes Type 2	diabetes_type_2	rs4305180	18	57782738	G	A	-0.031012	0.004706	0.569136	10.343	4.54e-11	541	FALSE	NA	NA
Diabetes Type 2	diabetes_type_2	rs8092668	18	57783111	A	G	-0.047978	0.005561	0.776384	17.1814	6.59e-18	541	FALSE	NA	NA
Diabetes Type 2	diabetes_type_2	rs1893512	18	57787559	T	C	-0.041286	0.005068	0.694742	15.4031	3.95e-16	541	FALSE	NA	NA
Diabetes Type 2	diabetes_type_2	rs9961032	18	57788448	T	C	-0.040889	0.005068	0.695025	15.1241	7.51e-16	541	FALSE	NA	NA
Diabetes Type 2	diabetes_type_2	rs1942879	18	57788990	T	G	-0.040828	0.005068	0.69514	15.0806	8.31e-16	541	FALSE	NA	NA
Diabetes Type 2	diabetes_type_2	rs756190	18	57790052	A	T	-0.040833	0.005068	0.695082	15.0847	8.23e-16	541	FALSE	NA	NA
Diabetes Type 2	diabetes_type_2	rs6567157	18	57790225	T	G	-0.040697	0.00507	0.695059	14.9787	1.05e-15	541	FALSE	NA	NA
Diabetes Type 2	diabetes_type_2	rs8087080	18	57791081	G	T	-0.041001	0.005068	0.694852	15.2019	6.28e-16	541	FALSE	NA	NA
Diabetes Type 2	diabetes_type_2	rs12607296	18	57791329	G	A	0.027853	0.005058	0.664187	7.42789	3.73e-08	541	FALSE	NA	NA
Diabetes Type 2	diabetes_type_2	rs1942880	18	57793209	C	T	-0.041419	0.005068	0.695128	15.4974	3.18e-16	541	FALSE	NA	NA
Diabetes Type 2	diabetes_type_2	rs8084834	18	57793589	C	A	-0.041135	0.005068	0.695152	15.2963	5.06e-16	541	FALSE	NA	NA
Diabetes Type 2	diabetes_type_2	rs953442	18	57797485	T	C	-0.04799	0.005605	0.7768	16.9314	1.17e-17	541	FALSE	NA	NA
Diabetes Type 2	diabetes_type_2	rs952044	18	57798110	C	T	-0.04122	0.005068	0.69521	15.3568	4.4e-16	541	FALSE	NA	NA
Diabetes Type 2	diabetes_type_2	rs7235626	18	57798697	G	T	-0.041436	0.005068	0.695156	15.5084	3.1e-16	541	FALSE	NA	NA
Diabetes Type 2	diabetes_type_2	rs1942859	18	57799449	T	A	-0.041295	0.005069	0.695152	15.4082	3.91e-16	541	FALSE	NA	NA
Diabetes Type 2	diabetes_type_2	rs7238450	18	57800606	A	G	-0.040942	0.005066	0.693671	15.1708	6.75e-16	541	FALSE	NA	NA
Diabetes Type 2	diabetes_type_2	rs9954728	18	57801557	C	G	-0.0422	0.007	0.6682	8.76897	1.7e-09	541	FALSE	NA	NA
Diabetes Type 2	diabetes_type_2	rs72982988	18	57802714	G	A	-0.051783	0.005824	0.797097	18.1916	6.43e-19	541	FALSE	NA	NA
Diabetes Type 2	diabetes_type_2	rs66723169	18	57808978	C	A	-0.052925	0.005737	0.793303	19.5239	2.99e-20	541	FALSE	NA	NA
Diabetes Type 2	diabetes_type_2	rs17700144	18	57811982	G	A	-0.051401	0.005908	0.807709	17.4555	3.5e-18	541	FALSE	NA	NA
Diabetes Type 2	diabetes_type_2	rs574988	18	57813648	G	C	-0.026207	0.004677	0.556367	7.66719	2.15e-08	541	FALSE	NA	NA
Diabetes Type 2	diabetes_type_2	rs521663	18	57822240	T	C	-0.026289	0.004678	0.559747	7.708	1.96e-08	541	FALSE	NA	NA
Diabetes Type 2	diabetes_type_2	rs7240682	18	57824038	C	G	-0.0549	0.0081	0.7722	10.8978	1.27e-11	541	FALSE	NA	NA
Diabetes Type 2	diabetes_type_2	rs6567159	18	57825464	A	C	-0.026677	0.004718	0.560748	7.79597	1.6e-08	541	FALSE	NA	NA
Diabetes Type 2	diabetes_type_2	rs12967878	18	57826570	T	C	-0.05407	0.0057	0.79115	20.589	2.58e-21	541	FALSE	NA	NA
Diabetes Type 2	diabetes_type_2	rs565239	18	57827198	G	A	-0.026736	0.004678	0.560011	7.95069	1.12e-08	541	FALSE	NA	NA
Diabetes Type 2	diabetes_type_2	rs681630	18	57827605	A	G	-0.025996	0.004684	0.565927	7.53437	2.92e-08	541	FALSE	NA	NA
Diabetes Type 2	diabetes_type_2	rs536783	18	57828038	C	T	-0.026017	0.004684	0.565999	7.54546	2.85e-08	541	FALSE	NA	NA
Diabetes Type 2	diabetes_type_2	rs2331841	18	57828637	G	A	-0.026152	0.004684	0.566237	7.61754	2.41e-08	541	FALSE	NA	NA
Diabetes Type 2	diabetes_type_2	rs6567160	18	57829135	T	C	-0.053866	0.005684	0.787127	20.5559	2.78e-21	541	FALSE	NA	NA
Diabetes Type 2	diabetes_type_2	rs574763	18	57829972	T	C	-0.025898	0.004684	0.565383	7.48308	3.29e-08	541	FALSE	NA	NA
Diabetes Type 2	diabetes_type_2	rs649721	18	57830095	A	C	-0.026004	0.004684	0.56507	7.5392	2.89e-08	541	FALSE	NA	NA
Diabetes Type 2	diabetes_type_2	rs633265	18	57831468	G	T	-0.025926	0.004684	0.565962	7.49695	3.18e-08	541	FALSE	NA	NA
Diabetes Type 2	diabetes_type_2	rs487720	18	57832535	G	A	-0.026128	0.004683	0.564471	7.60656	2.47e-08	541	FALSE	NA	NA
Diabetes Type 2	diabetes_type_2	rs485859	18	57832734	G	A	-0.02633	0.004683	0.564336	7.71542	1.93e-08	541	FALSE	NA	NA
Diabetes Type 2	diabetes_type_2	rs565970	18	57833724	T	C	-0.026073	0.004683	0.564294	7.57849	2.64e-08	541	FALSE	NA	NA
Diabetes Type 2	diabetes_type_2	rs683430	18	57833802	A	T	-0.02602	0.004683	0.564294	7.55008	2.82e-08	541	FALSE	NA	NA
Diabetes Type 2	diabetes_type_2	rs682614	18	57833920	A	G	-0.025913	0.004683	0.564181	7.49342	3.21e-08	541	FALSE	NA	NA
Diabetes Type 2	diabetes_type_2	rs652034	18	57836203	G	A	-0.025761	0.004683	0.564537	7.41336	3.86e-08	541	FALSE	NA	NA
Diabetes Type 2	diabetes_type_2	rs639983	18	57836523	G	A	-0.025885	0.004683	0.564525	7.47717	3.33e-08	541	FALSE	NA	NA
Diabetes Type 2	diabetes_type_2	rs2051312	18	57836715	T	C	-0.025549	0.004683	0.564346	7.30284	4.98e-08	541	FALSE	NA	NA
Diabetes Type 2	diabetes_type_2	rs474112	18	57836832	T	G	-0.025872	0.004683	0.564482	7.47221	3.37e-08	541	FALSE	NA	NA
Diabetes Type 2	diabetes_type_2	rs2051311	18	57836880	T	C	-0.025749	0.004683	0.564478	7.40759	3.91e-08	541	FALSE	NA	NA
Diabetes Type 2	diabetes_type_2	rs1619975	18	57837224	T	C	-0.025814	0.004683	0.564482	7.44118	3.62e-08	541	FALSE	NA	NA
Diabetes Type 2	diabetes_type_2	rs1673514	18	57837466	A	T	-0.025672	0.004683	0.564514	7.36531	4.31e-08	541	FALSE	NA	NA
Diabetes Type 2	diabetes_type_2	rs666181	18	57837748	C	T	-0.025672	0.004683	0.564871	7.36567	4.31e-08	541	FALSE	NA	NA
Diabetes Type 2	diabetes_type_2	rs663129	18	57838401	G	A	-0.053648	0.005684	0.78689	20.3971	4.01e-21	541	FALSE	NA	NA
Diabetes Type 2	diabetes_type_2	rs576781	18	57839173	A	G	-0.025573	0.004683	0.564274	7.31346	4.86e-08	541	FALSE	NA	NA
Diabetes Type 2	diabetes_type_2	rs571480	18	57839706	C	T	-0.025621	0.004683	0.564642	7.33852	4.59e-08	541	FALSE	NA	NA
Diabetes Type 2	diabetes_type_2	rs571312	18	57839769	C	A	-0.053794	0.005684	0.786839	20.5042	3.13e-21	541	FALSE	NA	NA
Diabetes Type 2	diabetes_type_2	rs545708	18	57840219	C	T	-0.025622	0.004683	0.564669	7.33889	4.58e-08	541	FALSE	NA	NA
Diabetes Type 2	diabetes_type_2	rs591166	18	57841589	T	A	-0.025661	0.004684	0.564757	7.35815	4.38e-08	541	FALSE	NA	NA
Diabetes Type 2	diabetes_type_2	rs589850	18	57841891	G	A	-0.025529	0.004683	0.564723	7.29043	5.12e-08	541	FALSE	NA	NA
Diabetes Type 2	diabetes_type_2	rs975918	18	57842408	C	T	-0.025635	0.004683	0.564597	7.34614	4.51e-08	541	FALSE	NA	NA
Diabetes Type 2	diabetes_type_2	rs1350341	18	57842533	G	A	-0.025585	0.004683	0.564645	7.31946	4.79e-08	541	FALSE	NA	NA
Diabetes Type 2	diabetes_type_2	rs993887	18	57842698	C	T	-0.02574	0.004683	0.56454	7.40111	3.97e-08	541	FALSE	NA	NA
Diabetes Type 2	diabetes_type_2	rs611428	18	57842885	G	T	-0.025642	0.004684	0.564766	7.3487	4.48e-08	541	FALSE	NA	NA
Diabetes Type 2	diabetes_type_2	rs562622	18	57843496	A	T	-0.025712	0.004683	0.564523	7.3863	4.11e-08	541	FALSE	NA	NA
Diabetes Type 2	diabetes_type_2	rs502921	18	57845479	T	C	-0.025862	0.004683	0.564365	7.4646	3.43e-08	541	FALSE	NA	NA
Diabetes Type 2	diabetes_type_2	rs674868	18	57845876	C	T	-0.025934	0.004683	0.564354	7.50276	3.14e-08	541	FALSE	NA	NA
Diabetes Type 2	diabetes_type_2	rs498335	18	57845980	T	C	-0.025984	0.004683	0.56424	7.52913	2.96e-08	541	FALSE	NA	NA
Diabetes Type 2	diabetes_type_2	rs663640	18	57846077	C	T	-0.053262	0.005893	0.804947	18.7724	1.69e-19	541	FALSE	NA	NA
Diabetes Type 2	diabetes_type_2	rs472436	18	57846465	A	G	-0.025873	0.004683	0.564352	7.47008	3.39e-08	541	FALSE	NA	NA
Diabetes Type 2	diabetes_type_2	rs581110	18	57846618	C	T	-0.025972	0.004685	0.56487	7.51917	3.03e-08	541	FALSE	NA	NA
Diabetes Type 2	diabetes_type_2	rs649397	18	57846919	G	A	-0.02592	0.004683	0.564351	7.49501	3.2e-08	541	FALSE	NA	NA
Diabetes Type 2	diabetes_type_2	rs6567161	18	57846935	G	A	-0.02586	0.004684	0.564346	7.46333	3.44e-08	541	FALSE	NA	NA
Diabetes Type 2	diabetes_type_2	rs523288	18	57848369	A	T	-0.0552	0.0077	0.7615	12.1038	7.87e-13	541	FALSE	NA	NA
Diabetes Type 2	diabetes_type_2	rs2168711	18	57848531	T	C	-0.054187	0.005682	0.787029	20.8026	1.58e-21	541	FALSE	NA	NA
Diabetes Type 2	diabetes_type_2	rs66922415	18	57848651	A	G	-0.054558	0.005681	0.786997	21.0859	8.2e-22	541	TRUE	NA	NA
Diabetes Type 2	diabetes_type_2	rs694535	18	57848674	T	A	-0.025948	0.004683	0.56463	7.5099	3.09e-08	541	FALSE	NA	NA
Diabetes Type 2	diabetes_type_2	rs12967135	18	57849023	G	A	-0.054192	0.005682	0.787032	20.8052	1.57e-21	541	FALSE	NA	NA
Diabetes Type 2	diabetes_type_2	rs58084604	18	57849429	C	T	-0.054299	0.005682	0.786936	20.8849	1.3e-21	541	FALSE	NA	NA
Diabetes Type 2	diabetes_type_2	rs538656	18	57850422	G	T	-0.054125	0.005682	0.786674	20.7557	1.76e-21	541	FALSE	NA	NA
Diabetes Type 2	diabetes_type_2	rs17175518	18	57850583	C	A	-0.054229	0.005682	0.787014	20.8327	1.47e-21	541	FALSE	NA	NA
Diabetes Type 2	diabetes_type_2	rs17782313	18	57851097	T	C	-0.054342	0.005682	0.786917	20.9172	1.21e-21	541	FALSE	NA	NA
Diabetes Type 2	diabetes_type_2	rs10871777	18	57851763	A	G	-0.053295	0.005634	0.784715	20.4821	3.3e-21	541	FALSE	NA	NA
Diabetes Type 2	diabetes_type_2	rs476828	18	57852587	T	C	-0.053314	0.005634	0.784305	20.4975	3.18e-21	541	FALSE	NA	NA
Diabetes Type 2	diabetes_type_2	rs11152213	18	57852948	A	C	-0.053308	0.005886	0.786285	18.8478	1.42e-19	541	FALSE	NA	NA
Diabetes Type 2	diabetes_type_2	rs34633411	18	57854694	C	T	-0.053082	0.005635	0.784842	20.317	4.82e-21	541	FALSE	NA	NA
Diabetes Type 2	diabetes_type_2	rs8097210	18	57857135	T	G	-0.05155	0.005502	0.763737	20.1119	7.73e-21	541	FALSE	NA	NA
Diabetes Type 2	diabetes_type_2	rs489838	18	57857874	A	G	-0.03263	0.005895	0.623113	7.49786	3.18e-08	541	FALSE	NA	NA
Diabetes Type 2	diabetes_type_2	rs492443	18	57858802	A	G	-0.051014	0.005501	0.762444	19.7163	1.92e-20	541	FALSE	NA	NA
Diabetes Type 2	diabetes_type_2	rs8089364	18	57858829	T	C	-0.051484	0.005501	0.763798	20.066	8.59e-21	541	FALSE	NA	NA
Diabetes Type 2	diabetes_type_2	rs619825	18	57859066	A	G	-0.032386	0.005651	0.622609	7.98849	1.03e-08	541	FALSE	NA	NA
Diabetes Type 2	diabetes_type_2	rs12969709	18	57859563	C	A	-0.051176	0.005501	0.763734	19.8376	1.45e-20	541	FALSE	NA	NA
Diabetes Type 2	diabetes_type_2	rs558522	18	57861449	A	T	-0.032224	0.005426	0.623025	8.52845	2.96e-09	541	FALSE	NA	NA
Diabetes Type 2	diabetes_type_2	rs921971	18	57861663	T	C	-0.051066	0.005501	0.763746	19.7561	1.75e-20	541	FALSE	NA	NA
Diabetes Type 2	diabetes_type_2	rs1457489	18	57861961	G	A	-0.051414	0.005501	0.763513	20.0147	9.67e-21	541	FALSE	NA	NA
Diabetes Type 2	diabetes_type_2	rs12958167	18	57863469	T	G	-0.051097	0.005501	0.763777	19.7791	1.66e-20	541	FALSE	NA	NA
Diabetes Type 2	diabetes_type_2	rs12954782	18	57864092	C	G	-0.0513	0.005501	0.763682	19.9299	1.18e-20	541	FALSE	NA	NA
Diabetes Type 2	diabetes_type_2	rs688671	18	57867526	A	G	-0.050371	0.005501	0.762101	19.2454	5.68e-20	541	FALSE	NA	NA
Diabetes Type 2	diabetes_type_2	rs1942872	18	57868365	C	T	-0.051196	0.005501	0.763962	19.8531	1.4e-20	541	FALSE	NA	NA
Diabetes Type 2	diabetes_type_2	rs670593	18	57869190	G	A	-0.032322	0.005617	0.623428	8.04958	8.92e-09	541	FALSE	NA	NA
Diabetes Type 2	diabetes_type_2	rs9947403	18	57869750	C	T	-0.032231	0.005564	0.660999	8.14815	7.11e-09	541	FALSE	NA	NA
Diabetes Type 2	diabetes_type_2	rs639407	18	57870179	A	G	-0.032013	0.005202	0.660333	9.10821	7.79e-10	541	FALSE	NA	NA
Diabetes Type 2	diabetes_type_2	rs1942876	18	57871266	G	A	-0.032612	0.005911	0.624061	7.45213	3.53e-08	541	FALSE	NA	NA
Diabetes Type 2	diabetes_type_2	rs996022	18	57872361	T	G	-0.032318	0.005622	0.623905	8.03514	9.22e-09	541	FALSE	NA	NA
Diabetes Type 2	diabetes_type_2	rs8084515	18	57872449	A	T	-0.032303	0.005686	0.661072	7.8637	1.37e-08	541	FALSE	NA	NA
Diabetes Type 2	diabetes_type_2	rs12955983	18	57872989	A	G	-0.051158	0.0055	0.763954	19.8301	1.48e-20	541	FALSE	NA	NA
Diabetes Type 2	diabetes_type_2	rs11665563	18	57876034	C	T	-0.051047	0.0055	0.763953	19.7477	1.79e-20	541	FALSE	NA	NA
Diabetes Type 2	diabetes_type_2	rs11663816	18	57876227	T	C	-0.051091	0.0055	0.763954	19.7807	1.66e-20	541	FALSE	NA	NA
Diabetes Type 2	diabetes_type_2	rs11664883	18	57877800	T	A	-0.051047	0.0055	0.763953	19.7478	1.79e-20	541	FALSE	NA	NA
Diabetes Type 2	diabetes_type_2	rs11661721	18	57879393	T	A	-0.032387	0.005745	0.623604	7.75151	1.77e-08	541	FALSE	NA	NA
Diabetes Type 2	diabetes_type_2	rs2045438	18	57881362	C	T	-0.050991	0.0055	0.763952	19.7069	1.96e-20	541	FALSE	NA	NA
Diabetes Type 2	diabetes_type_2	rs17175602	18	57882717	T	C	-0.051171	0.005501	0.764026	19.8352	1.46e-20	541	FALSE	NA	NA
Diabetes Type 2	diabetes_type_2	rs489693	18	57882787	C	A	-0.048183	0.005233	0.725227	19.4513	3.54e-20	541	FALSE	NA	NA
Diabetes Type 2	diabetes_type_2	rs646749	18	57883125	G	A	-0.031749	0.005402	0.622857	8.36752	4.29e-09	541	FALSE	NA	NA
Diabetes Type 2	diabetes_type_2	rs694780	18	57883545	A	G	-0.031925	0.005236	0.622926	8.95276	1.11e-09	541	FALSE	NA	NA
Diabetes Type 2	diabetes_type_2	rs2045439	18	57883801	C	T	-0.050934	0.0055	0.764008	19.6651	2.16e-20	541	FALSE	NA	NA
Diabetes Type 2	diabetes_type_2	rs619662	18	57884551	G	A	-0.031879	0.005186	0.622926	9.09157	8.1e-10	541	FALSE	NA	NA
Diabetes Type 2	diabetes_type_2	rs12957325	18	57884616	T	C	-0.050876	0.0055	0.764008	19.622	2.39e-20	541	FALSE	NA	NA
Diabetes Type 2	diabetes_type_2	rs12970134	18	57884750	G	A	-0.050965	0.0055	0.763844	19.6888	2.05e-20	541	FALSE	NA	NA
Diabetes Type 2	diabetes_type_2	rs11660069	18	57885413	A	G	-0.050879	0.0055	0.763895	19.6246	2.37e-20	541	FALSE	NA	NA
Diabetes Type 2	diabetes_type_2	rs35476226	18	57885593	C	G	-0.05088	0.0055	0.763895	19.625	2.37e-20	541	FALSE	NA	NA
Diabetes Type 2	diabetes_type_2	rs603940	18	57885783	A	G	-0.032057	0.005207	0.62294	9.11659	7.65e-10	541	FALSE	NA	NA
Diabetes Type 2	diabetes_type_2	rs581401	18	57885964	C	T	-0.032094	0.005079	0.623169	9.56697	2.71e-10	541	FALSE	NA	NA
Diabetes Type 2	diabetes_type_2	rs500623	18	57886838	C	T	-0.031374	0.004902	0.661818	9.79622	1.6e-10	541	FALSE	NA	NA
Diabetes Type 2	diabetes_type_2	rs67713315	18	57888746	A	G	-0.050606	0.005502	0.764923	19.4142	3.85e-20	541	FALSE	NA	NA
Diabetes Type 2	diabetes_type_2	rs11665439	18	57889651	A	G	-0.050669	0.005502	0.764867	19.4602	3.47e-20	541	FALSE	NA	NA
Diabetes Type 2	diabetes_type_2	rs11661876	18	57889652	G	A	-0.050064	0.008528	0.804578	8.34995	4.47e-09	541	FALSE	NA	NA
Diabetes Type 2	diabetes_type_2	rs1673482	18	57890212	T	G	-0.031886	0.004902	0.660254	10.0956	8.02e-11	541	FALSE	NA	NA
Diabetes Type 2	diabetes_type_2	rs67194783	18	57890743	C	T	-0.050687	0.005503	0.764994	19.4626	3.45e-20	541	FALSE	NA	NA
Diabetes Type 2	diabetes_type_2	rs607104	18	57891593	C	G	-0.03151	0.004902	0.660932	9.8756	1.33e-10	541	FALSE	NA	NA
Diabetes Type 2	diabetes_type_2	rs56804022	18	57892549	T	C	-0.05056	0.0055	0.764839	19.3905	4.07e-20	541	FALSE	NA	NA
Diabetes Type 2	diabetes_type_2	rs499759	18	57893330	G	A	-0.031691	0.004902	0.660993	9.98108	1.04e-10	541	FALSE	NA	NA
Diabetes Type 2	diabetes_type_2	rs8083289	18	57893618	C	G	-0.050105	0.008528	0.804575	8.36273	4.34e-09	541	FALSE	NA	NA
Diabetes Type 2	diabetes_type_2	rs528074	18	57894123	T	G	-0.031893	0.004902	0.660989	10.0998	7.95e-11	541	FALSE	NA	NA
Diabetes Type 2	diabetes_type_2	rs553731	18	57894608	G	A	-0.0316	0.004902	0.661764	9.92732	1.18e-10	541	FALSE	NA	NA
Diabetes Type 2	diabetes_type_2	rs557416	18	57895059	A	G	-0.031636	0.004902	0.661761	9.94847	1.13e-10	541	FALSE	NA	NA
Diabetes Type 2	diabetes_type_2	rs473381	18	57895613	G	T	-0.031528	0.004902	0.661736	9.88466	1.3e-10	541	FALSE	NA	NA
Diabetes Type 2	diabetes_type_2	rs502933	18	57896474	C	A	-0.031634	0.004902	0.661719	9.94739	1.13e-10	541	FALSE	NA	NA
Diabetes Type 2	diabetes_type_2	rs17175643	18	57896742	C	T	-0.049616	0.00549	0.762885	18.767	1.71e-19	541	FALSE	NA	NA
Diabetes Type 2	diabetes_type_2	rs62096058	18	57897086	G	A	-0.031918	0.004902	0.662951	10.1139	7.69e-11	541	FALSE	NA	NA
Diabetes Type 2	diabetes_type_2	rs12956871	18	57897702	A	G	-0.050767	0.005502	0.76492	19.5326	2.93e-20	541	FALSE	NA	NA
Diabetes Type 2	diabetes_type_2	rs12960928	18	57897803	T	C	-0.050709	0.005502	0.76492	19.4895	3.24e-20	541	FALSE	NA	NA
Diabetes Type 2	diabetes_type_2	rs623584	18	57898199	C	T	-0.032499	0.004793	0.623208	10.9075	1.24e-11	541	FALSE	NA	NA
Diabetes Type 2	diabetes_type_2	rs2219375	18	57898549	G	A	-0.031958	0.004902	0.662948	10.1373	7.29e-11	541	FALSE	NA	NA
Diabetes Type 2	diabetes_type_2	rs8089366	18	57898600	G	T	-0.031976	0.004902	0.662949	10.148	7.11e-11	541	FALSE	NA	NA
Diabetes Type 2	diabetes_type_2	rs8091286	18	57901137	G	A	-0.032003	0.004902	0.662955	10.1629	6.87e-11	541	FALSE	NA	NA
Diabetes Type 2	diabetes_type_2	rs2083	18	57901782	C	T	-0.031894	0.004902	0.663	10.0985	7.97e-11	541	FALSE	NA	NA
Diabetes Type 2	diabetes_type_2	rs7227739	18	57901950	T	G	-0.031941	0.004902	0.662601	10.126	7.48e-11	541	FALSE	NA	NA
Diabetes Type 2	diabetes_type_2	rs12456624	18	57903086	G	T	-0.031921	0.004902	0.663051	10.1134	7.7e-11	541	FALSE	NA	NA
Diabetes Type 2	diabetes_type_2	rs12964203	18	57903604	T	C	-0.051105	0.005502	0.764857	19.7801	1.66e-20	541	FALSE	NA	NA
Diabetes Type 2	diabetes_type_2	rs590654	18	57904011	G	A	-0.031898	0.004903	0.661559	10.0984	7.97e-11	541	FALSE	NA	NA
Diabetes Type 2	diabetes_type_2	rs590215	18	57904088	C	T	-0.050478	0.005502	0.763784	19.3183	4.81e-20	541	FALSE	NA	NA
Diabetes Type 2	diabetes_type_2	rs534234	18	57904207	G	A	-0.031824	0.004903	0.661588	10.0543	8.83e-11	541	FALSE	NA	NA
Diabetes Type 2	diabetes_type_2	rs34893777	18	57905216	A	T	-0.050827	0.005502	0.764912	19.5746	2.66e-20	541	FALSE	NA	NA
Diabetes Type 2	diabetes_type_2	rs656384	18	57906500	G	A	-0.050361	0.005502	0.763726	19.2329	5.85e-20	541	FALSE	NA	NA
Diabetes Type 2	diabetes_type_2	rs2168708	18	57907311	G	T	-0.050828	0.005502	0.764984	19.5729	2.67e-20	541	FALSE	NA	NA
Diabetes Type 2	diabetes_type_2	rs11665052	18	57908675	A	G	-0.051118	0.005502	0.764685	19.7891	1.63e-20	541	FALSE	NA	NA
Diabetes Type 2	diabetes_type_2	rs494111	18	57908746	A	G	-0.032982	0.005	0.622616	10.3609	4.36e-11	541	FALSE	NA	NA
Diabetes Type 2	diabetes_type_2	rs1788041	18	57909385	G	A	-0.033001	0.004983	0.622619	10.439	3.64e-11	541	FALSE	NA	NA
Diabetes Type 2	diabetes_type_2	rs17175713	18	57909799	T	C	-0.051177	0.005502	0.764684	19.8331	1.47e-20	541	FALSE	NA	NA
Diabetes Type 2	diabetes_type_2	rs12966550	18	57911330	A	G	-0.051228	0.005502	0.764628	19.8708	1.35e-20	541	FALSE	NA	NA
Diabetes Type 2	diabetes_type_2	rs9955666	18	57912785	G	A	-0.032172	0.004904	0.662963	10.2548	5.56e-11	541	FALSE	NA	NA
Diabetes Type 2	diabetes_type_2	rs4450508	18	57913434	G	A	-0.030934	0.0049	0.653493	9.54813	2.83e-10	541	FALSE	NA	NA
Diabetes Type 2	diabetes_type_2	rs68033110	18	57914679	G	A	-0.042983	0.005688	0.777473	13.3639	4.33e-14	541	FALSE	NA	NA
Diabetes Type 2	diabetes_type_2	rs74574921	18	57919046	G	T	-0.036231	0.005238	0.725549	11.3208	4.78e-12	541	FALSE	NA	NA
Diabetes Type 2	diabetes_type_2	rs113602013	18	57919710	G	A	-0.036345	0.005238	0.725576	11.3859	4.11e-12	541	FALSE	NA	NA
Diabetes Type 2	diabetes_type_2	rs75199135	18	57920621	A	G	-0.036341	0.005238	0.725319	11.3839	4.13e-12	541	FALSE	NA	NA
Diabetes Type 2	diabetes_type_2	rs79077117	18	57920877	G	A	-0.038263	0.0059	0.803694	10.0383	9.15e-11	541	FALSE	NA	NA
Diabetes Type 2	diabetes_type_2	rs17773235	18	57922526	C	A	-0.03715	0.005276	0.728336	11.7021	1.99e-12	541	FALSE	NA	NA
Diabetes Type 2	diabetes_type_2	rs77173816	18	57922905	C	T	-0.036923	0.005276	0.728562	11.5684	2.7e-12	541	FALSE	NA	NA
Diabetes Type 2	diabetes_type_2	rs80291924	18	57922999	T	C	-0.036923	0.005233	0.728506	11.7478	1.79e-12	541	FALSE	NA	NA
Diabetes Type 2	diabetes_type_2	rs1379445	18	57923328	A	T	-0.036866	0.005276	0.728562	11.535	2.92e-12	541	FALSE	NA	NA
Diabetes Type 2	diabetes_type_2	rs767900	18	57923556	A	G	-0.036923	0.005276	0.728562	11.5684	2.7e-12	541	FALSE	NA	NA
Diabetes Type 2	diabetes_type_2	rs28822480	18	57924823	G	A	-0.037036	0.005276	0.728506	11.6351	2.32e-12	541	FALSE	NA	NA
Diabetes Type 2	diabetes_type_2	rs17700633	18	57929432	G	A	-0.036805	0.005234	0.728781	11.673	2.12e-12	541	FALSE	NA	NA
Diabetes Type 2	diabetes_type_2	rs718475	18	57937459	A	G	-0.035998	0.005154	0.708934	11.5263	2.98e-12	541	FALSE	NA	NA
Diabetes Type 2	diabetes_type_2	rs56163207	18	57939298	A	G	-0.036159	0.005154	0.708662	11.6245	2.37e-12	541	FALSE	MC4R	99266
Diabetes Type 2	diabetes_type_2	rs55963627	18	57939434	G	T	-0.038048	0.00524	0.712157	12.3965	4.01e-13	541	FALSE	MC4R	99130
Diabetes Type 2	diabetes_type_2	rs73455626	18	57942192	A	C	-0.036461	0.005158	0.713206	11.7876	1.63e-12	541	FALSE	MC4R	96372
Diabetes Type 2	diabetes_type_2	rs9956279	18	57942799	C	T	-0.036501	0.005158	0.713256	11.8121	1.54e-12	541	FALSE	MC4R	95765
Diabetes Type 2	diabetes_type_2	rs17773329	18	57944239	A	G	-0.034677	0.005155	0.708061	10.7473	1.79e-11	541	FALSE	MC4R	94325
Diabetes Type 2	diabetes_type_2	rs7227810	18	57945280	T	C	-0.036539	0.005158	0.713229	11.8353	1.46e-12	541	FALSE	MC4R	93284
Diabetes Type 2	diabetes_type_2	rs73455634	18	57947519	A	G	-0.036295	0.005154	0.708615	11.7067	1.96e-12	541	FALSE	MC4R	91045
Diabetes Type 2	diabetes_type_2	rs9944545	18	57958244	C	T	-0.034479	0.005228	0.723996	10.3576	4.39e-11	541	FALSE	MC4R	80320
Diabetes Type 2	diabetes_type_2	rs17700759	18	57959015	T	C	-0.032061	0.005088	0.699627	9.51568	3.05e-10	541	FALSE	MC4R	79549
Diabetes Type 2	diabetes_type_2	rs17773412	18	57960769	T	C	-0.032375	0.005089	0.700445	9.68729	2.05e-10	541	FALSE	MC4R	77795
Diabetes Type 2	diabetes_type_2	rs111638368	18	57961249	C	T	-0.0391	0.0071	0.6949	7.4276	3.74e-08	541	FALSE	MC4R	77315
Diabetes Type 2	diabetes_type_2	rs111364332	18	57961442	G	T	-0.032648	0.005092	0.704412	9.82774	1.49e-10	541	FALSE	MC4R	77122
Diabetes Type 2	diabetes_type_2	rs1457487	18	57961874	C	T	-0.032608	0.005093	0.704383	9.8021	1.58e-10	541	FALSE	MC4R	76690
Diabetes Type 2	diabetes_type_2	rs9963334	18	57962798	G	C	-0.034386	0.005112	0.70261	10.7459	1.79e-11	541	FALSE	MC4R	75766
Diabetes Type 2	diabetes_type_2	rs9963410	18	57962862	G	T	-0.03282	0.005062	0.694801	10.0325	9.28e-11	541	FALSE	MC4R	75702
Diabetes Type 2	diabetes_type_2	rs9953008	18	57962981	A	G	-0.034543	0.005111	0.702551	10.8394	1.45e-11	541	FALSE	MC4R	75583
Diabetes Type 2	diabetes_type_2	rs17773430	18	57963117	T	C	-0.034588	0.005112	0.702818	10.8638	1.37e-11	541	FALSE	MC4R	75447
Diabetes Type 2	diabetes_type_2	rs1457486	18	57965193	T	C	-0.032905	0.005066	0.699021	10.0657	8.6e-11	541	FALSE	MC4R	73371
Diabetes Type 2	diabetes_type_2	rs73455657	18	57967107	C	T	-0.037239	0.005249	0.729584	11.8689	1.35e-12	541	FALSE	MC4R	71457
Diabetes Type 2	diabetes_type_2	rs7231880	18	57967186	T	G	-0.034717	0.005198	0.72105	10.604	2.49e-11	541	FALSE	MC4R	71378
Diabetes Type 2	diabetes_type_2	rs75941710	18	57967655	A	C	0.031838	0.005222	0.710233	8.953	1.11e-09	541	FALSE	MC4R	70909
Diabetes Type 2	diabetes_type_2	rs75204132	18	57967680	T	A	-0.037368	0.005248	0.729649	11.9495	1.12e-12	541	FALSE	MC4R	70884
Diabetes Type 2	diabetes_type_2	rs74856273	18	57967681	T	A	-0.037368	0.005248	0.729649	11.9495	1.12e-12	541	FALSE	MC4R	70883
Diabetes Type 2	diabetes_type_2	rs28645103	18	57968666	C	T	-0.037182	0.005249	0.72964	11.8353	1.46e-12	541	FALSE	MC4R	69898
Diabetes Type 2	diabetes_type_2	rs73455661	18	57968685	A	G	-0.037149	0.005248	0.729254	11.8184	1.52e-12	541	FALSE	MC4R	69879
Diabetes Type 2	diabetes_type_2	rs9675376	18	57969244	G	A	-0.037182	0.005249	0.729414	11.8347	1.46e-12	541	FALSE	MC4R	69320
Diabetes Type 2	diabetes_type_2	rs9675886	18	57969322	A	G	-0.036996	0.005249	0.729469	11.7243	1.89e-12	541	FALSE	MC4R	69242
Diabetes Type 2	diabetes_type_2	rs111526888	18	57971625	A	G	-0.037126	0.005249	0.729301	11.8017	1.58e-12	541	FALSE	MC4R	66939
Diabetes Type 2	diabetes_type_2	rs17773471	18	57977377	G	T	-0.034244	0.005114	0.706443	10.6552	2.21e-11	541	FALSE	MC4R	61187
Diabetes Type 2	diabetes_type_2	rs10503034	18	57977741	T	C	-0.034226	0.005114	0.706421	10.6447	2.27e-11	541	FALSE	MC4R	60823
Diabetes Type 2	diabetes_type_2	rs11872322	18	57981916	C	A	-0.03499	0.005197	0.722057	10.7612	1.73e-11	541	FALSE	MC4R	56648
Diabetes Type 2	diabetes_type_2	rs76543205	18	57983607	A	C	-0.03387	0.005068	0.701589	10.6161	2.42e-11	541	FALSE	MC4R	54957
Diabetes Type 2	diabetes_type_2	rs73455668	18	57985366	T	C	-0.033851	0.005109	0.70209	10.4471	3.57e-11	541	FALSE	MC4R	53198
Diabetes Type 2	diabetes_type_2	rs9960448	18	57986377	G	T	-0.034757	0.005197	0.721226	10.6312	2.34e-11	541	FALSE	MC4R	52187
Diabetes Type 2	diabetes_type_2	rs930885	18	57987683	A	T	-0.031579	0.00506	0.694206	9.34938	4.47e-10	541	FALSE	MC4R	50881
Diabetes Type 2	diabetes_type_2	rs73455674	18	57988375	A	G	-0.033631	0.005109	0.702024	10.3215	4.77e-11	541	FALSE	MC4R	50189
Diabetes Type 2	diabetes_type_2	rs56299829	18	57988669	G	A	-0.036844	0.005247	0.729664	11.6427	2.28e-12	541	FALSE	MC4R	49895
Diabetes Type 2	diabetes_type_2	rs1598786	18	57990470	G	T	-0.034197	0.005201	0.722721	10.297	5.05e-11	541	FALSE	MC4R	48094
Diabetes Type 2	diabetes_type_2	rs7230734	18	57994102	T	C	-0.033277	0.005118	0.70687	10.0877	8.17e-11	541	FALSE	MC4R	44462
Diabetes Type 2	diabetes_type_2	rs8092350	18	57995937	A	C	-0.03387	0.005109	0.701745	10.4577	3.49e-11	541	FALSE	MC4R	42627
Diabetes Type 2	diabetes_type_2	rs1457491	18	57997729	C	T	-0.031791	0.005106	0.698516	9.30848	4.91e-10	541	FALSE	MC4R	40835
Diabetes Type 2	diabetes_type_2	rs6567164	18	57997785	C	T	-0.031846	0.005106	0.698516	9.33817	4.59e-10	541	FALSE	MC4R	40779
Diabetes Type 2	diabetes_type_2	rs2877529	18	57999244	A	C	-0.030878	0.005017	0.684424	9.11045	7.75e-10	541	FALSE	MC4R	39320
Diabetes Type 2	diabetes_type_2	rs2187257	18	57999585	G	A	-0.031242	0.005033	0.692477	9.25644	5.54e-10	541	FALSE	MC4R	38979
Diabetes Type 2	diabetes_type_2	rs4940932	18	58004596	G	A	0.032439	0.005067	0.301417	9.80203	1.58e-10	541	FALSE	MC4R	33968
Diabetes Type 2	diabetes_type_2	rs8093320	18	58004992	A	G	0.034591	0.005115	0.293281	10.8512	1.41e-11	541	FALSE	MC4R	33572
Diabetes Type 2	diabetes_type_2	rs1893614	18	58005984	T	C	0.034756	0.005115	0.292943	10.9479	1.13e-11	541	FALSE	MC4R	32580
Diabetes Type 2	diabetes_type_2	rs9954937	18	58006026	A	G	0.032345	0.005107	0.301142	9.60739	2.47e-10	541	FALSE	MC4R	32538
Diabetes Type 2	diabetes_type_2	rs12457423	18	58006668	T	C	0.032555	0.005107	0.301217	9.72365	1.89e-10	541	FALSE	MC4R	31896
Diabetes Type 2	diabetes_type_2	rs4605267	18	58009879	C	T	0.033797	0.00511	0.297655	10.4137	3.86e-11	541	FALSE	MC4R	28685
Diabetes Type 2	diabetes_type_2	rs4488557	18	58009920	G	A	0.031731	0.00506	0.305826	9.43031	3.71e-10	541	FALSE	MC4R	28644
Diabetes Type 2	diabetes_type_2	rs59992789	18	58013565	T	C	-0.035195	0.005625	0.77936	9.39114	4.06e-10	541	FALSE	MC4R	24999
Diabetes Type 2	diabetes_type_2	rs11152221	18	58017249	T	C	0.034524	0.005191	0.301275	10.5205	3.02e-11	541	FALSE	MC4R	21315
Diabetes Type 2	diabetes_type_2	rs67164636	18	58022740	G	C	-0.035554	0.006195	0.821795	8.0113	9.74e-09	541	FALSE	MC4R	15824
Diabetes Type 2	diabetes_type_2	rs75105053	18	58024670	C	G	0.120528	0.019898	0.980892	8.84632	1.42e-09	541	FALSE	MC4R	13894
Diabetes Type 2	diabetes_type_2	rs78103596	18	58032608	C	T	0.122222	0.018718	0.981016	10.1663	6.82e-11	541	FALSE	MC4R	5956
Diabetes Type 2	diabetes_type_2	rs79566431	18	58033834	T	A	0.122385	0.018926	0.981016	9.98384	1.04e-10	541	FALSE	MC4R	4730
Diabetes Type 2	diabetes_type_2	rs79851087	18	58034883	A	G	0.12102	0.019295	0.981	9.43489	3.67e-10	541	FALSE	MC4R	3681
Diabetes Type 2	diabetes_type_2	rs74500241	18	58035069	G	A	0.122212	0.018814	0.981015	10.0684	8.54e-11	541	FALSE	MC4R	3495
Diabetes Type 2	diabetes_type_2	rs76227980	18	58036384	C	T	0.122155	0.018498	0.980904	10.3817	4.15e-11	541	FALSE	MC4R	2180
Diabetes Type 2	diabetes_type_2	rs35748167	18	58037433	G	C	0.122028	0.018572	0.980903	10.2854	5.18e-11	541	FALSE	MC4R	1131
Diabetes Type 2	diabetes_type_2	rs2229616	18	58039276	C	T	0.121158	0.019733	0.981061	9.06993	8.51e-10	541	FALSE	MC4R	-712
Diabetes Type 2	diabetes_type_2	rs17066842	18	58040624	G	A	0.080797	0.013297	0.966104	8.89774	1.27e-09	541	FALSE	MC4R	623
Diabetes Type 2	diabetes_type_2	rs34974495	18	58040789	G	A	0.1372	0.0226	0.977	8.88261	1.31e-09	541	FALSE	MC4R	788
Diabetes Type 2	diabetes_type_2	rs76047025	18	58041715	G	A	0.121273	0.019346	0.981037	9.42533	3.76e-10	541	FALSE	MC4R	1714
Diabetes Type 2	diabetes_type_2	rs78263856	18	58042821	T	C	0.077305	0.013099	0.965149	8.43171	3.7e-09	541	FALSE	MC4R	2820
Diabetes Type 2	diabetes_type_2	rs76797186	18	58043476	A	G	0.119162	0.01803	0.98098	10.3981	4e-11	541	FALSE	MC4R	3475
Diabetes Type 2	diabetes_type_2	rs113790619	18	58045606	C	G	0.120258	0.017979	0.98098	10.6321	2.33e-11	541	FALSE	MC4R	5605
Diabetes Type 2	diabetes_type_2	rs76061089	18	58047158	A	G	0.119898	0.018031	0.980979	10.517	3.04e-11	541	FALSE	MC4R	7157
Diabetes Type 2	diabetes_type_2	rs11873305	18	58049192	A	C	0.077612	0.013093	0.965047	8.50121	3.15e-09	541	FALSE	MC4R	9191
Diabetes Type 2	diabetes_type_2	rs79688165	18	58050968	C	T	0.12187	0.020497	0.981091	8.5484	2.83e-09	541	FALSE	MC4R	10967
Diabetes Type 2	diabetes_type_2	rs9947450	18	58052665	C	T	0.080527	0.0133	0.96609	8.83913	1.45e-09	541	FALSE	MC4R	12664
Diabetes Type 2	diabetes_type_2	rs112970922	18	58053401	G	A	0.120985	0.019429	0.98109	9.30942	4.9e-10	541	FALSE	MC4R	13400
Diabetes Type 2	diabetes_type_2	rs78274649	18	58053794	G	A	0.118861	0.018083	0.981146	10.2927	5.1e-11	541	FALSE	MC4R	13793
Diabetes Type 2	diabetes_type_2	rs111846343	18	58055555	G	A	0.121014	0.019756	0.981032	9.0309	9.31e-10	541	FALSE	MC4R	15554
Diabetes Type 2	diabetes_type_2	rs78836449	18	58055647	T	C	0.12104	0.019821	0.981032	8.9799	1.05e-09	541	FALSE	MC4R	15646
Diabetes Type 2	diabetes_type_2	rs7227255	18	58055731	G	A	0.121749	0.01906	0.98077	9.75954	1.74e-10	541	FALSE	MC4R	15730
Diabetes Type 2	diabetes_type_2	rs79643838	18	58056473	T	A	0.121896	0.019563	0.980883	9.32031	4.78e-10	541	FALSE	MC4R	16472
Diabetes Type 2	diabetes_type_2	rs74452128	18	58056566	C	A	0.12203	0.019797	0.980939	9.13654	7.3e-10	541	FALSE	MC4R	16565
Diabetes Type 2	diabetes_type_2	rs112297194	18	58056958	G	A	0.121646	0.019291	0.980883	9.52912	2.96e-10	541	FALSE	MC4R	16957
Diabetes Type 2	diabetes_type_2	rs112246396	18	58057778	G	T	0.120565	0.020061	0.981031	8.71903	1.91e-09	541	FALSE	MC4R	17777
Diabetes Type 2	diabetes_type_2	rs77842638	18	58061423	G	A	0.117517	0.017979	0.980973	10.186	6.52e-11	541	FALSE	MC4R	21422
Diabetes Type 2	diabetes_type_2	rs113265974	18	58062940	G	A	0.119915	0.019925	0.980973	8.74147	1.81e-09	541	FALSE	MC4R	22939
Diabetes Type 2	diabetes_type_2	rs113637466	18	58063181	G	A	0.108983	0.019225	0.983061	7.83158	1.47e-08	541	FALSE	MC4R	23180
Diabetes Type 2	diabetes_type_2	rs78394996	18	58064823	T	C	0.119875	0.019872	0.98103	8.77875	1.66e-09	541	FALSE	MC4R	24822
Diabetes Type 2	diabetes_type_2	rs151282506	18	58065764	C	T	0.119919	0.019922	0.981029	8.7447	1.8e-09	541	FALSE	MC4R	25763
Diabetes Type 2	diabetes_type_2	rs150080682	18	58069919	A	T	0.116466	0.01808	0.981368	9.91299	1.22e-10	541	FALSE	MC4R	29918
Diabetes Type 2	diabetes_type_2	rs111752134	18	58074345	C	T	0.119317	0.019236	0.981424	9.24235	5.72e-10	541	FALSE	MC4R	34344
Diabetes Type 2	diabetes_type_2	rs111749843	18	58074428	A	G	0.116367	0.018081	0.981311	9.89709	1.27e-10	541	FALSE	MC4R	34427
Diabetes Type 2	diabetes_type_2	rs75241338	18	58074773	G	A	0.119319	0.019235	0.981424	9.24429	5.7e-10	541	FALSE	MC4R	34772
Diabetes Type 2	diabetes_type_2	rs76732053	18	58076032	T	A	0.118578	0.018217	0.981368	10.1072	7.81e-11	541	FALSE	MC4R	36031
Diabetes Type 2	diabetes_type_2	rs111987363	18	58076607	A	G	0.11677	0.018131	0.981368	9.90919	1.23e-10	541	FALSE	MC4R	36606
Diabetes Type 2	diabetes_type_2	rs111696393	18	58076919	G	A	0.116691	0.018131	0.981368	9.89691	1.27e-10	541	FALSE	MC4R	36918
Diabetes Type 2	diabetes_type_2	rs77226405	18	58077260	C	A	0.119123	0.019231	0.981368	9.21919	6.04e-10	541	FALSE	MC4R	37259
Diabetes Type 2	diabetes_type_2	rs77762545	18	58077407	T	A	0.116795	0.018131	0.981368	9.91325	1.22e-10	541	FALSE	MC4R	37406
Diabetes Type 2	diabetes_type_2	rs77220503	18	58082579	G	A	0.119947	0.019292	0.981361	9.28332	5.21e-10	541	FALSE	MC4R	42578
Diabetes Type 2	diabetes_type_2	rs111496282	18	58082796	C	T	0.119796	0.019073	0.981361	9.45971	3.47e-10	541	FALSE	MC4R	42795
Diabetes Type 2	diabetes_type_2	rs139838721	18	58082830	A	G	0.119815	0.019196	0.981361	9.35051	4.46e-10	541	FALSE	MC4R	42829
Diabetes Type 2	diabetes_type_2	rs77901086	18	58083923	A	C	0.119912	0.019235	0.981361	9.32918	4.69e-10	541	FALSE	MC4R	43922
Diabetes Type 2	diabetes_type_2	rs78388615	18	58084812	T	C	0.119817	0.019055	0.981361	9.47909	3.32e-10	541	FALSE	MC4R	44811
Diabetes Type 2	diabetes_type_2	rs77063476	18	58085333	T	C	0.11989	0.019166	0.981361	9.38776	4.09e-10	541	FALSE	MC4R	45332
Diabetes Type 2	diabetes_type_2	rs139806266	18	58087882	C	T	0.11999	0.019308	0.98136	9.27548	5.3e-10	541	FALSE	MC4R	47881
Diabetes Type 2	diabetes_type_2	rs12958527	18	58241255	G	A	0.026112	0.004713	0.528486	7.50871	3.1e-08	542	TRUE	NA	NA
Diabetes Type 2	diabetes_type_2	rs2115920	18	58251081	G	A	0.025836	0.004713	0.525174	7.36694	4.3e-08	542	FALSE	NA	NA
Diabetes Type 2	diabetes_type_2	rs6567183	18	58363010	C	A	0.028287	0.005155	0.385378	7.37979	4.17e-08	542	FALSE	NA	NA
Diabetes Type 2	diabetes_type_2	rs12454712	18	60845884	T	C	0.042948	0.004824	0.568907	18.241	5.74e-19	543	TRUE	BCL2	-55305
Diabetes Type 2	diabetes_type_2	rs12458289	18	60978586	G	T	-0.047858	0.008182	0.910056	8.29517	5.07e-09	543	FALSE	BCL2	-188007
Diabetes Type 2	diabetes_type_2	rs12455492	18	60982168	T	G	-0.046599	0.008078	0.908606	8.08681	8.19e-09	543	FALSE	BCL2	-191589
Diabetes Type 2	diabetes_type_2	rs10460125	18	63415573	C	T	-0.02778	0.004979	0.670572	7.60656	2.47e-08	544	FALSE	CDH7	1915
Diabetes Type 2	diabetes_type_2	rs10460126	18	63415698	T	C	-0.027767	0.004979	0.670571	7.60002	2.51e-08	544	FALSE	CDH7	1790
Diabetes Type 2	diabetes_type_2	rs3810077	18	63416040	C	T	-0.027766	0.004979	0.67057	7.59992	2.51e-08	544	FALSE	CDH7	1448
Diabetes Type 2	diabetes_type_2	rs3810078	18	63416417	A	G	-0.027745	0.004943	0.670165	7.69217	2.03e-08	544	FALSE	CDH7	1071
Diabetes Type 2	diabetes_type_2	rs1942267	18	63416719	A	G	-0.027761	0.004943	0.670401	7.69977	2e-08	544	FALSE	CDH7	769
Diabetes Type 2	diabetes_type_2	rs948632	18	63417004	A	G	-0.02777	0.004979	0.670393	7.60171	2.5e-08	544	FALSE	CDH7	484
Diabetes Type 2	diabetes_type_2	rs874767	18	63417021	C	A	-0.02775	0.004979	0.670512	7.59183	2.56e-08	544	FALSE	CDH7	467
Diabetes Type 2	diabetes_type_2	rs2096944	18	63417287	T	A	-0.027357	0.004934	0.66431	7.52067	3.02e-08	544	FALSE	CDH7	201
Diabetes Type 2	diabetes_type_2	rs3810082	18	63417309	C	A	-0.02705	0.004934	0.664535	7.36733	4.29e-08	544	FALSE	CDH7	179
Diabetes Type 2	diabetes_type_2	rs7236903	18	63418098	C	G	-0.027863	0.004979	0.670311	7.64819	2.25e-08	544	FALSE	CDH7	-610
Diabetes Type 2	diabetes_type_2	rs7241634	18	63418677	C	A	-0.027732	0.004979	0.670289	7.58274	2.61e-08	544	FALSE	CDH7	-1189
Diabetes Type 2	diabetes_type_2	rs12232729	18	63419376	C	A	-0.027683	0.004979	0.670289	7.55795	2.77e-08	544	FALSE	CDH7	-1888
Diabetes Type 2	diabetes_type_2	rs12454275	18	63421450	A	G	-0.02768	0.004942	0.669986	7.65917	2.19e-08	544	FALSE	CDH7	-3962
Diabetes Type 2	diabetes_type_2	rs12454302	18	63421489	A	T	-0.027731	0.004942	0.669986	7.68527	2.06e-08	544	FALSE	CDH7	-4001
Diabetes Type 2	diabetes_type_2	rs12960546	18	63422345	C	G	-0.027671	0.004943	0.670003	7.65457	2.22e-08	544	FALSE	CDH7	-4857
Diabetes Type 2	diabetes_type_2	rs12960411	18	63422346	A	G	-0.027671	0.004943	0.66989	7.65457	2.22e-08	544	FALSE	CDH7	-4858
Diabetes Type 2	diabetes_type_2	rs12960823	18	63422477	C	G	-0.027679	0.004942	0.669986	7.65864	2.19e-08	544	FALSE	CDH7	-4989
Diabetes Type 2	diabetes_type_2	rs12967011	18	63423454	T	G	-0.027688	0.004979	0.66993	7.56119	2.75e-08	544	FALSE	CDH7	-5966
Diabetes Type 2	diabetes_type_2	rs12966480	18	63423715	G	A	-0.027628	0.004943	0.670212	7.63285	2.33e-08	544	FALSE	CDH7	-6227
Diabetes Type 2	diabetes_type_2	rs34318553	18	63424064	A	G	-0.027785	0.004942	0.669714	7.71319	1.94e-08	544	TRUE	CDH7	-6576
Diabetes Type 2	diabetes_type_2	rs35597079	18	63424982	A	C	-0.027418	0.004927	0.664274	7.57003	2.69e-08	544	FALSE	CDH7	-7494
Diabetes Type 2	diabetes_type_2	rs12963820	18	63426213	T	A	-0.027504	0.004927	0.664746	7.61305	2.44e-08	544	FALSE	CDH7	-8725
Diabetes Type 2	diabetes_type_2	rs2032217	18	63426979	G	A	-0.027295	0.004963	0.664857	7.4083	3.91e-08	544	FALSE	CDH7	-9491
Diabetes Type 2	diabetes_type_2	rs7243054	18	63427998	C	T	-0.027375	0.004961	0.663506	7.45597	3.5e-08	544	FALSE	CDH7	-10510
Diabetes Type 2	diabetes_type_2	rs7243232	18	63428152	C	G	-0.027362	0.004925	0.663337	7.54927	2.82e-08	544	FALSE	CDH7	-10664
Diabetes Type 2	diabetes_type_2	rs7228316	18	63428272	C	A	-0.027209	0.004925	0.663111	7.47243	3.37e-08	544	FALSE	CDH7	-10784
Diabetes Type 2	diabetes_type_2	rs7229452	18	63428310	T	C	-0.027225	0.004925	0.663176	7.48018	3.31e-08	544	FALSE	CDH7	-10822
Diabetes Type 2	diabetes_type_2	rs2187161	18	63428445	A	G	-0.027362	0.004925	0.663281	7.54891	2.83e-08	544	FALSE	CDH7	-10957
Diabetes Type 2	diabetes_type_2	rs12956148	18	63429049	C	A	-0.027148	0.004961	0.663204	7.3424	4.55e-08	544	FALSE	CDH7	-11561
Diabetes Type 2	diabetes_type_2	rs67702087	18	63429329	C	T	-0.026922	0.004925	0.663678	7.32888	4.69e-08	544	FALSE	CDH7	-11841
Diabetes Type 2	diabetes_type_2	rs2276190	18	63430340	G	A	-0.027251	0.004961	0.663285	7.39427	4.03e-08	544	FALSE	CDH7	-12852
Diabetes Type 2	diabetes_type_2	rs2276191	18	63430344	T	G	-0.02715	0.004961	0.663285	7.34455	4.52e-08	544	FALSE	CDH7	-12856
Diabetes Type 2	diabetes_type_2	rs12456905	18	63430493	A	G	-0.02715	0.004961	0.663227	7.34433	4.53e-08	544	FALSE	CDH7	-13005
Diabetes Type 2	diabetes_type_2	rs11151214	18	63430588	G	A	-0.027089	0.004961	0.663223	7.31446	4.85e-08	544	FALSE	CDH7	-13100
Diabetes Type 2	diabetes_type_2	rs12956738	18	63430681	A	G	-0.026954	0.004925	0.66373	7.34516	4.52e-08	544	FALSE	CDH7	-13193
Diabetes Type 2	diabetes_type_2	rs12961301	18	63431264	A	G	-0.027121	0.004925	0.662943	7.42658	3.74e-08	544	FALSE	CDH7	-13776
Diabetes Type 2	diabetes_type_2	rs12967784	18	63433146	C	G	-0.02707	0.004925	0.663339	7.4027	3.96e-08	544	FALSE	CDH7	-15658
Diabetes Type 2	diabetes_type_2	rs12953426	18	63433155	C	T	-0.027019	0.004925	0.663283	7.37718	4.2e-08	544	FALSE	CDH7	-15667
Diabetes Type 2	diabetes_type_2	rs17075189	18	63433268	G	C	-0.02689	0.004925	0.663196	7.31219	4.87e-08	544	FALSE	CDH7	-15780
Diabetes Type 2	diabetes_type_2	rs7232299	18	63434280	G	C	-0.02717	0.004925	0.663226	7.45259	3.53e-08	544	FALSE	CDH7	-16792
Diabetes Type 2	diabetes_type_2	rs66530152	18	63435037	T	G	-0.026967	0.004925	0.663845	7.34917	4.48e-08	544	FALSE	CDH7	-17549
Diabetes Type 2	diabetes_type_2	rs8092259	18	63439141	T	G	-0.027009	0.004925	0.663263	7.37159	4.25e-08	544	FALSE	CDH7	-21653
Diabetes Type 2	diabetes_type_2	rs8097203	18	63441866	G	A	-0.026991	0.004926	0.663916	7.35923	4.37e-08	544	FALSE	CDH7	-24378
Diabetes Type 2	diabetes_type_2	rs7229747	18	63442885	T	C	-0.026927	0.004926	0.663999	7.32711	4.71e-08	544	FALSE	CDH7	-25397
Diabetes Type 2	diabetes_type_2	rs7228669	18	63443029	A	T	-0.027124	0.004926	0.663866	7.42502	3.76e-08	544	FALSE	CDH7	-25541
Diabetes Type 2	diabetes_type_2	rs1942833	18	63443871	T	G	-0.026985	0.004926	0.663984	7.35665	4.4e-08	544	FALSE	CDH7	-26383
Diabetes Type 2	diabetes_type_2	rs1942832	18	63443946	T	A	-0.026985	0.004926	0.663984	7.35651	4.4e-08	544	FALSE	CDH7	-26458
Diabetes Type 2	diabetes_type_2	rs1942831	18	63444000	G	C	-0.026883	0.004926	0.663758	7.30591	4.94e-08	544	FALSE	CDH7	-26512
Diabetes Type 2	diabetes_type_2	rs1942830	18	63444075	T	C	-0.027084	0.004926	0.66404	7.40602	3.93e-08	544	FALSE	CDH7	-26587
Diabetes Type 2	diabetes_type_2	rs8093720	18	63444300	G	A	-0.02688	0.004926	0.66381	7.30468	4.96e-08	544	FALSE	CDH7	-26812
Diabetes Type 2	diabetes_type_2	rs6566174	18	63444623	T	C	-0.026863	0.004926	0.663806	7.29589	5.06e-08	544	FALSE	CDH7	-27135
Diabetes Type 2	diabetes_type_2	rs1484725	18	63444716	G	A	-0.02698	0.004926	0.66403	7.35524	4.41e-08	544	FALSE	CDH7	-27228
Diabetes Type 2	diabetes_type_2	rs990388	18	63450663	G	A	-0.027189	0.004926	0.663363	7.45855	3.48e-08	544	FALSE	CDH7	-33175
Diabetes Type 2	diabetes_type_2	rs9989502	18	63451325	A	C	-0.027093	0.004927	0.663475	7.40806	3.91e-08	544	FALSE	CDH7	-33837
Diabetes Type 2	diabetes_type_2	rs7244852	18	63454536	A	G	-0.026953	0.004926	0.664195	7.33987	4.57e-08	544	FALSE	CDH7	-37048
Diabetes Type 2	diabetes_type_2	rs8092156	18	63456733	A	G	-0.026859	0.004927	0.663482	7.29189	5.11e-08	544	FALSE	CDH7	-39245
Diabetes Type 2	diabetes_type_2	rs9947946	18	74515017	G	T	-0.031437	0.004827	0.62136	10.1165	7.65e-11	545	FALSE	ZNF236	19546
Diabetes Type 2	diabetes_type_2	rs146584338	18	74526020	G	A	-0.074325	0.013633	0.97055	7.29255	5.1e-08	545	FALSE	ZNF236	8543
Diabetes Type 2	diabetes_type_2	rs11663079	18	74536905	A	T	-0.030062	0.004745	0.60426	9.61238	2.44e-10	545	FALSE	ZNF236	-2342
Diabetes Type 2	diabetes_type_2	rs79081026	18	74550860	C	T	-0.068599	0.012077	0.961656	7.85957	1.38e-08	545	FALSE	ZNF236	-16297
Diabetes Type 2	diabetes_type_2	rs9958878	18	74553965	T	G	-0.02983	0.004745	0.604418	9.47457	3.35e-10	545	FALSE	ZNF236	-19402
Diabetes Type 2	diabetes_type_2	rs12457906	18	74555593	A	G	-0.02992	0.004746	0.60466	9.52313	3e-10	545	FALSE	ZNF236	-21030
Diabetes Type 2	diabetes_type_2	rs6565922	18	74558999	C	T	-0.029866	0.004749	0.605701	9.48278	3.29e-10	545	FALSE	ZNF236	-24436
Diabetes Type 2	diabetes_type_2	rs11662058	18	74559535	T	C	-0.030238	0.004885	0.60024	9.20661	6.21e-10	545	FALSE	ZNF236	-24972
Diabetes Type 2	diabetes_type_2	rs7236466	18	74562251	T	G	-0.030131	0.004745	0.603758	9.65522	2.21e-10	545	FALSE	ZNF236	-27688
Diabetes Type 2	diabetes_type_2	rs62113100	18	74565136	G	A	-0.030066	0.004744	0.604487	9.61645	2.42e-10	545	FALSE	ZNF236	-30573
Diabetes Type 2	diabetes_type_2	rs10469087	18	74575538	A	C	-0.03123	0.004744	0.606476	10.3234	4.75e-11	545	TRUE	ZNF236	-40975
Diabetes Type 2	diabetes_type_2	rs2658747	18	74579119	A	G	-0.030079	0.004744	0.605346	9.62564	2.37e-10	545	FALSE	ZNF236	-44556
Diabetes Type 2	diabetes_type_2	rs2658746	18	74582340	T	C	-0.030292	0.004744	0.605642	9.751	1.77e-10	545	FALSE	ZNF236	-47777
Diabetes Type 2	diabetes_type_2	rs1943249	18	74583310	G	A	-0.029898	0.004745	0.604854	9.51668	3.04e-10	545	FALSE	ZNF236	-48747
Diabetes Type 2	diabetes_type_2	rs2276210	18	74587458	G	A	-0.073705	0.01352	0.970183	7.2916	5.11e-08	545	FALSE	ZNF236	-52895
Diabetes Type 2	diabetes_type_2	rs500483	18	74600141	A	C	-0.029623	0.004744	0.604845	9.35607	4.4e-10	545	FALSE	ZNF236	-65578
Diabetes Type 2	diabetes_type_2	rs522657	18	74602835	A	G	-0.029571	0.004744	0.604783	9.32553	4.73e-10	545	FALSE	ZNF236	-68272
Diabetes Type 2	diabetes_type_2	rs12957245	18	74614501	C	T	0.027153	0.004696	0.422706	8.11946	7.6e-09	545	FALSE	ZNF236	-79938
Diabetes Type 2	diabetes_type_2	rs531621	18	74628239	G	A	-0.029915	0.004745	0.604968	9.52426	2.99e-10	545	FALSE	ZNF236	-93676
Diabetes Type 2	diabetes_type_2	rs12954204	18	74630135	A	G	0.031216	0.004866	0.372934	9.83906	1.45e-10	545	FALSE	ZNF236	-95572
Diabetes Type 2	diabetes_type_2	rs142864546	18	74677848	G	T	-0.074227	0.013552	0.97023	7.35384	4.43e-08	545	FALSE	ZNF236	-143285
Diabetes Type 2	diabetes_type_2	rs78524499	18	74685309	C	T	-0.075492	0.013689	0.970116	7.4468	3.57e-08	545	FALSE	ZNF236	2626
Diabetes Type 2	diabetes_type_2	rs112271573	18	74687407	G	A	-0.07466	0.013579	0.970238	7.40609	3.93e-08	545	FALSE	MBP	3376
Diabetes Type 2	diabetes_type_2	rs78091324	18	74692562	G	A	-0.075252	0.013587	0.970224	7.50516	3.12e-08	545	FALSE	MBP	-1779
Diabetes Type 2	diabetes_type_2	rs351973	19	795457	A	G	0.029761	0.005333	0.325496	7.60852	2.46e-08	546	TRUE	PTBP1	1618
Diabetes Type 2	diabetes_type_2	rs7507563	19	1165030	G	C	0.030248	0.005531	0.733716	7.334	4.63e-08	547	FALSE	SBNO2	-57394
Diabetes Type 2	diabetes_type_2	rs35405743	19	1165552	G	A	0.030179	0.005526	0.731579	7.31634	4.83e-08	547	FALSE	SBNO2	-57916
Diabetes Type 2	diabetes_type_2	rs35921363	19	1167343	A	G	0.030347	0.005527	0.73143	7.38709	4.1e-08	547	FALSE	SBNO2	-59707
Diabetes Type 2	diabetes_type_2	rs11668064	19	1169066	A	G	0.030435	0.005528	0.731332	7.42381	3.77e-08	547	FALSE	SBNO2	-61430
Diabetes Type 2	diabetes_type_2	rs4807629	19	1170297	A	G	0.030269	0.005492	0.732766	7.43903	3.64e-08	547	FALSE	SBNO2	-62661
Diabetes Type 2	diabetes_type_2	rs4807630	19	1170445	C	T	0.032452	0.005734	0.737735	7.80896	1.55e-08	547	TRUE	SBNO2	-62809
Diabetes Type 2	diabetes_type_2	rs6510615	19	1649363	T	C	-0.038415	0.00642	0.819553	8.64876	2.25e-09	548	TRUE	TCF3	-40072
Diabetes Type 2	diabetes_type_2	rs12974635	19	4947056	C	T	-0.0452	0.0081	0.7984	7.60895	2.46e-08	549	FALSE	KDM4B	22069
Diabetes Type 2	diabetes_type_2	rs2602735	19	4947426	G	A	-0.0469	0.0082	0.8083	7.96019	1.1e-08	549	TRUE	KDM4B	21699
Diabetes Type 2	diabetes_type_2	rs2602736	19	4947443	C	T	-0.0454	0.0081	0.7994	7.67062	2.13e-08	549	FALSE	KDM4B	21682
Diabetes Type 2	diabetes_type_2	rs17883331	19	4954455	G	A	-0.0452	0.0082	0.8057	7.44029	3.63e-08	549	FALSE	KDM4B	14670
Diabetes Type 2	diabetes_type_2	rs13306446	19	7129064	G	T	-0.042481	0.006865	0.863896	9.20082	6.3e-10	550	FALSE	INSR	-16798
Diabetes Type 2	diabetes_type_2	rs62111450	19	7201835	G	T	0.073002	0.012545	0.917891	8.21662	6.07e-09	550	FALSE	INSR	-89569
Diabetes Type 2	diabetes_type_2	rs62111453	19	7203841	C	T	0.072076	0.012536	0.917771	8.03724	9.18e-09	550	FALSE	INSR	-91575
Diabetes Type 2	diabetes_type_2	rs3745545	19	7211841	T	C	0.039956	0.007269	0.859611	7.40298	3.95e-08	550	FALSE	INSR	-99575
Diabetes Type 2	diabetes_type_2	rs7252150	19	7216908	G	A	-0.037199	0.005062	0.304971	12.6792	2.09e-13	550	FALSE	INSR	-104642
Diabetes Type 2	diabetes_type_2	rs11085219	19	7218018	C	T	-0.037989	0.005191	0.28545	12.5796	2.63e-13	550	FALSE	INSR	-105752
Diabetes Type 2	diabetes_type_2	rs62112763	19	7220013	C	G	-0.032506	0.004686	0.561893	11.3819	4.15e-12	550	FALSE	INSR	-107747
Diabetes Type 2	diabetes_type_2	rs3890483	19	7220596	G	T	-0.03211	0.004686	0.561659	11.1219	7.55e-12	550	FALSE	INSR	-108330
Diabetes Type 2	diabetes_type_2	rs4804409	19	7220690	T	C	-0.033051	0.005312	0.262071	9.29417	5.08e-10	550	FALSE	INSR	-108424
Diabetes Type 2	diabetes_type_2	rs4804101	19	7220745	G	T	-0.032205	0.004686	0.562432	11.1834	6.55e-12	550	FALSE	INSR	-108479
Diabetes Type 2	diabetes_type_2	rs4804413	19	7222655	C	T	-0.037067	0.004749	0.58495	14.2033	6.26e-15	550	FALSE	INSR	-110389
Diabetes Type 2	diabetes_type_2	rs4804414	19	7223785	C	T	-0.037121	0.00475	0.584997	14.2394	5.76e-15	550	FALSE	INSR	-111519
Diabetes Type 2	diabetes_type_2	rs4804416	19	7223848	T	G	-0.037124	0.004711	0.585084	14.4672	3.41e-15	550	TRUE	INSR	-111582
Diabetes Type 2	diabetes_type_2	rs10419413	19	7225875	A	T	0.035439	0.005784	0.203638	9.03555	9.21e-10	550	FALSE	INSR	-113609
Diabetes Type 2	diabetes_type_2	rs4804418	19	7226144	T	C	0.0358	0.005849	0.200698	9.01701	9.62e-10	550	FALSE	INSR	-113878
Diabetes Type 2	diabetes_type_2	rs4804420	19	7226190	G	A	0.035322	0.005784	0.203985	8.98131	1.04e-09	550	FALSE	INSR	-113924
Diabetes Type 2	diabetes_type_2	rs4608435	19	7235137	G	T	0.041387	0.006165	0.735954	10.7034	1.98e-11	550	FALSE	INSR	-122871
Diabetes Type 2	diabetes_type_2	rs17175860	19	7235146	A	G	-0.039769	0.006445	0.840741	9.15349	7.02e-10	550	FALSE	INSR	-122880
Diabetes Type 2	diabetes_type_2	rs112659531	19	7238475	T	C	-0.039457	0.006455	0.841281	8.99524	1.01e-09	550	FALSE	INSR	-126209
Diabetes Type 2	diabetes_type_2	rs111799344	19	7238681	C	T	-0.03943	0.006455	0.8412	8.98372	1.04e-09	550	FALSE	INSR	-126415
Diabetes Type 2	diabetes_type_2	rs75253922	19	7240848	T	C	-0.039706	0.006455	0.84117	9.10028	7.94e-10	550	FALSE	INSR	-128582
Diabetes Type 2	diabetes_type_2	rs8100562	19	7241501	C	T	-0.038211	0.006154	0.823569	9.26138	5.48e-10	550	FALSE	INSR	-129235
Diabetes Type 2	diabetes_type_2	rs56058728	19	7241705	G	A	-0.038671	0.006403	0.837459	8.79758	1.59e-09	550	FALSE	INSR	-129439
Diabetes Type 2	diabetes_type_2	rs12608943	19	7242064	G	T	0.037359	0.00614	0.179929	8.92054	1.2e-09	550	FALSE	INSR	-129798
Diabetes Type 2	diabetes_type_2	rs56149994	19	7242261	C	T	-0.037491	0.006146	0.820494	8.96261	1.09e-09	550	FALSE	INSR	-129995
Diabetes Type 2	diabetes_type_2	rs112132305	19	7242466	G	T	-0.038725	0.006403	0.837516	8.82004	1.51e-09	550	FALSE	INSR	-130200
Diabetes Type 2	diabetes_type_2	rs141152627	19	7242605	C	T	-0.038723	0.006403	0.837459	8.81932	1.52e-09	550	FALSE	INSR	-130339
Diabetes Type 2	diabetes_type_2	rs59011698	19	7242948	A	G	-0.03761	0.006146	0.820493	9.01486	9.66e-10	550	FALSE	INSR	-130682
Diabetes Type 2	diabetes_type_2	rs28376271	19	7243537	A	G	-0.037481	0.006146	0.820426	8.95856	1.1e-09	550	FALSE	INSR	-131271
Diabetes Type 2	diabetes_type_2	rs1366246	19	7244272	A	G	-0.037445	0.006146	0.820501	8.94126	1.14e-09	550	FALSE	INSR	-132006
Diabetes Type 2	diabetes_type_2	rs75909646	19	7244405	A	T	-0.037725	0.006146	0.820468	9.06654	8.58e-10	550	FALSE	INSR	-132139
Diabetes Type 2	diabetes_type_2	rs10408844	19	7244884	T	C	-0.037801	0.006146	0.82064	9.09817	7.98e-10	550	FALSE	INSR	-132618
Diabetes Type 2	diabetes_type_2	rs8105456	19	7245193	T	C	-0.038887	0.006453	0.837712	8.76255	1.73e-09	550	FALSE	INSR	-132927
Diabetes Type 2	diabetes_type_2	rs55649559	19	7245491	C	T	-0.038917	0.006455	0.838012	8.77094	1.69e-09	550	FALSE	INSR	-133225
Diabetes Type 2	diabetes_type_2	rs8106080	19	7245656	T	C	-0.037831	0.006193	0.821077	8.98437	1.04e-09	550	FALSE	INSR	-133390
Diabetes Type 2	diabetes_type_2	rs60283853	19	7246302	T	G	-0.037974	0.006194	0.821089	9.04405	9.04e-10	550	FALSE	INSR	-134036
Diabetes Type 2	diabetes_type_2	rs58462449	19	7246332	T	C	-0.037738	0.006195	0.8211	8.93984	1.15e-09	550	FALSE	INSR	-134066
Diabetes Type 2	diabetes_type_2	rs2396185	19	7246661	A	C	-0.037468	0.006194	0.82105	8.82286	1.5e-09	550	FALSE	INSR	-134395
Diabetes Type 2	diabetes_type_2	rs8100311	19	7248139	A	G	-0.037383	0.006393	0.820596	8.29042	5.12e-09	550	FALSE	INSR	-135873
Diabetes Type 2	diabetes_type_2	rs75847801	19	7248666	A	T	-0.038907	0.006638	0.839521	8.32718	4.71e-09	550	FALSE	INSR	-136400
Diabetes Type 2	diabetes_type_2	rs77163996	19	7248940	A	T	-0.038152	0.006323	0.82295	8.78283	1.65e-09	550	FALSE	INSR	-136674
Diabetes Type 2	diabetes_type_2	rs10412476	19	7248945	T	C	0.038248	0.006309	0.178182	8.86073	1.38e-09	550	FALSE	INSR	-136679
Diabetes Type 2	diabetes_type_2	rs8103092	19	7249259	G	A	0.038235	0.006317	0.178452	8.83492	1.46e-09	550	FALSE	INSR	-136993
Diabetes Type 2	diabetes_type_2	rs12984133	19	7935716	G	A	-0.029174	0.005126	0.705913	7.88899	1.29e-08	551	FALSE	EVI5L	5854
Diabetes Type 2	diabetes_type_2	rs794455	19	7959916	A	G	0.029155	0.004759	0.432461	9.03369	9.25e-10	551	FALSE	LRRC8E	-6526
Diabetes Type 2	diabetes_type_2	rs2115107	19	7968168	G	A	-0.045983	0.004862	0.619596	20.4738	3.36e-21	551	FALSE	AC010336.1	-4479
Diabetes Type 2	diabetes_type_2	rs4804833	19	7970635	A	G	0.046915	0.004807	0.386517	21.7484	1.78e-22	551	TRUE	MAP2K7	-1907
Diabetes Type 2	diabetes_type_2	rs2303700	19	7976529	T	C	0.048904	0.005046	0.32655	21.4557	3.5e-22	551	FALSE	MAP2K7	-7801
Diabetes Type 2	diabetes_type_2	rs3679	19	7978430	T	C	0.047072	0.004986	0.344977	20.4026	3.96e-21	551	FALSE	MAP2K7	-9702
Diabetes Type 2	diabetes_type_2	rs4804181	19	12509536	C	A	-0.032211	0.005779	0.219459	7.59215	2.56e-08	552	TRUE	CTD-3105H18.14	-19533
Diabetes Type 2	diabetes_type_2	rs8109193	19	12931365	T	G	-0.02789	0.005089	0.69857	7.36166	4.35e-08	553	FALSE	HOOK2	-57548
Diabetes Type 2	diabetes_type_2	rs7255045	19	12932269	G	A	-0.028028	0.005089	0.698633	7.42814	3.73e-08	553	FALSE	HOOK2	-58452
Diabetes Type 2	diabetes_type_2	rs10419408	19	12942750	A	G	-0.028636	0.00509	0.702792	7.72239	1.9e-08	553	FALSE	HOOK2	-68933
Diabetes Type 2	diabetes_type_2	rs4804737	19	12947938	T	C	-0.029709	0.005044	0.696158	8.39999	3.98e-09	553	FALSE	HOOK2	-74121
Diabetes Type 2	diabetes_type_2	rs10424001	19	12948462	A	G	-0.029357	0.005045	0.696369	8.21687	6.07e-09	553	FALSE	HOOK2	-74645
Diabetes Type 2	diabetes_type_2	rs8111370	19	12948864	G	T	-0.029569	0.005046	0.697068	8.3229	4.75e-09	553	FALSE	HOOK2	-75047
Diabetes Type 2	diabetes_type_2	rs7251196	19	12950863	G	A	-0.032146	0.005213	0.724082	9.14274	7.2e-10	553	FALSE	HOOK2	-77046
Diabetes Type 2	diabetes_type_2	rs10411443	19	12950948	G	C	-0.032037	0.005212	0.724032	9.08944	8.14e-10	553	FALSE	HOOK2	-77131
Diabetes Type 2	diabetes_type_2	rs11085818	19	12952271	G	A	-0.031732	0.005212	0.72257	8.93003	1.17e-09	553	FALSE	HOOK2	-78454
Diabetes Type 2	diabetes_type_2	rs4804738	19	12953183	T	G	-0.0313	0.005178	0.722646	8.81222	1.54e-09	553	FALSE	HOOK2	-79366
Diabetes Type 2	diabetes_type_2	rs2305796	19	12954141	C	T	-0.031368	0.005212	0.722646	8.7418	1.81e-09	553	FALSE	HOOK2	-80324
Diabetes Type 2	diabetes_type_2	rs6511840	19	12954720	C	T	-0.031158	0.005178	0.722476	8.73875	1.82e-09	553	FALSE	HOOK2	-80903
Diabetes Type 2	diabetes_type_2	rs6511841	19	12955149	G	T	-0.031109	0.005178	0.722589	8.7134	1.93e-09	553	FALSE	HOOK2	-81332
Diabetes Type 2	diabetes_type_2	rs6511842	19	12955178	G	A	-0.031011	0.005178	0.722589	8.66283	2.17e-09	553	FALSE	HOOK2	-81361
Diabetes Type 2	diabetes_type_2	rs6511843	19	12955544	A	C	-0.029109	0.005044	0.694757	8.09251	8.08e-09	553	FALSE	HOOK2	-81727
Diabetes Type 2	diabetes_type_2	rs1124820	19	12957114	G	A	-0.029493	0.005044	0.694908	8.28867	5.14e-09	553	FALSE	HOOK2	-83297
Diabetes Type 2	diabetes_type_2	rs7259590	19	12957542	A	G	-0.029526	0.005044	0.694884	8.3063	4.94e-09	553	FALSE	HOOK2	-83725
Diabetes Type 2	diabetes_type_2	rs10426080	19	12957850	A	G	-0.029317	0.005044	0.694605	8.19821	6.34e-09	553	FALSE	HOOK2	-84033
Diabetes Type 2	diabetes_type_2	rs2290689	19	12958360	T	C	-0.029221	0.005044	0.694492	8.14985	7.08e-09	553	FALSE	HOOK2	-84543
Diabetes Type 2	diabetes_type_2	rs2290688	19	12958697	T	C	-0.029354	0.005044	0.694554	8.21755	6.06e-09	553	FALSE	HOOK2	-84880
Diabetes Type 2	diabetes_type_2	rs8105643	19	12959631	G	C	-0.029263	0.005044	0.694751	8.16981	6.76e-09	553	FALSE	HOOK2	-85814
Diabetes Type 2	diabetes_type_2	rs8110185	19	12959827	T	A	-0.029377	0.005044	0.694843	8.22951	5.9e-09	553	FALSE	HOOK2	-86010
Diabetes Type 2	diabetes_type_2	rs8099965	19	12960703	T	C	-0.029209	0.005044	0.694652	8.14233	7.21e-09	553	FALSE	HOOK2	-86886
Diabetes Type 2	diabetes_type_2	rs10420014	19	12960947	G	T	-0.032705	0.005249	0.72942	9.31917	4.8e-10	553	FALSE	HOOK2	-87130
Diabetes Type 2	diabetes_type_2	rs10407116	19	12962272	G	A	-0.029376	0.005044	0.694873	8.22856	5.91e-09	553	FALSE	HOOK2	-88455
Diabetes Type 2	diabetes_type_2	rs7250751	19	12962648	A	G	-0.029376	0.005044	0.694874	8.22858	5.91e-09	553	FALSE	HOOK2	-88831
Diabetes Type 2	diabetes_type_2	rs1078264	19	12963143	T	C	-0.029392	0.005044	0.694662	8.23738	5.79e-09	553	FALSE	HOOK2	-89326
Diabetes Type 2	diabetes_type_2	rs2077544	19	12963285	C	T	-0.032845	0.005249	0.729386	9.39469	4.03e-10	553	FALSE	HOOK2	-89468
Diabetes Type 2	diabetes_type_2	rs10423124	19	12963585	T	C	-0.029513	0.005044	0.695018	8.29969	5.02e-09	553	FALSE	HOOK2	-89768
Diabetes Type 2	diabetes_type_2	rs10423787	19	12963822	T	C	-0.029405	0.005044	0.694903	8.24384	5.7e-09	553	FALSE	HOOK2	-90005
Diabetes Type 2	diabetes_type_2	rs6511844	19	12968183	A	G	-0.031807	0.005212	0.722617	8.96945	1.07e-09	553	FALSE	HOOK2	-94366
Diabetes Type 2	diabetes_type_2	rs55730975	19	12973039	G	A	-0.029733	0.005043	0.691913	8.41786	3.82e-09	553	FALSE	HOOK2	-99222
Diabetes Type 2	diabetes_type_2	rs4614850	19	12974636	G	T	-0.029741	0.005042	0.691474	8.42418	3.77e-09	553	FALSE	HOOK2	-100819
Diabetes Type 2	diabetes_type_2	rs1985646	19	12974996	T	C	-0.029703	0.005043	0.691374	8.40121	3.97e-09	553	FALSE	HOOK2	-101179
Diabetes Type 2	diabetes_type_2	rs2014639	19	12975021	G	C	-0.0321	0.005177	0.719226	9.23783	5.78e-10	553	FALSE	HOOK2	-101204
Diabetes Type 2	diabetes_type_2	rs2242512	19	12975599	G	A	-0.029871	0.005042	0.691663	8.49088	3.23e-09	553	FALSE	HOOK2	-101782
Diabetes Type 2	diabetes_type_2	rs1810363	19	12979120	T	A	-0.02938	0.005043	0.691761	8.23507	5.82e-09	553	FALSE	HOOK2	-105303
Diabetes Type 2	diabetes_type_2	rs11672387	19	12981253	C	G	-0.029589	0.00537	0.749679	7.43381	3.68e-08	553	FALSE	HOOK2	-107436
Diabetes Type 2	diabetes_type_2	rs2242513	19	12982275	G	T	-0.029506	0.005042	0.691946	8.30147	4.99e-09	553	FALSE	HOOK2	-108458
Diabetes Type 2	diabetes_type_2	rs2242514	19	12982798	A	G	-0.029416	0.005044	0.691996	8.24849	5.64e-09	553	FALSE	HOOK2	-108981
Diabetes Type 2	diabetes_type_2	rs2242515	19	12983367	G	C	-0.032866	0.005616	0.777048	8.30211	4.99e-09	553	FALSE	HOOK2	-109550
Diabetes Type 2	diabetes_type_2	rs2242516	19	12983472	C	T	-0.029506	0.005042	0.691889	8.30152	4.99e-09	553	FALSE	HOOK2	-109655
Diabetes Type 2	diabetes_type_2	rs11085822	19	12985576	A	G	-0.02931	0.005042	0.691781	8.20052	6.3e-09	553	FALSE	MAST1	-40811
Diabetes Type 2	diabetes_type_2	rs4804209	19	12985955	G	C	-0.031606	0.005176	0.719289	8.97768	1.05e-09	553	FALSE	DNASE2	70
Diabetes Type 2	diabetes_type_2	rs10404876	19	12987605	T	C	-0.029049	0.005045	0.69228	8.05874	8.73e-09	553	FALSE	DNASE2	-1580
Diabetes Type 2	diabetes_type_2	rs2418568	19	12987881	A	G	-0.028999	0.005045	0.69228	8.03313	9.27e-09	553	FALSE	DNASE2	-1856
Diabetes Type 2	diabetes_type_2	rs2085466	19	12988428	T	C	-0.028949	0.005045	0.692168	8.00793	9.82e-09	553	FALSE	DNASE2	-2403
Diabetes Type 2	diabetes_type_2	rs2293682	19	12989560	G	A	-0.031331	0.005178	0.719765	8.82758	1.49e-09	553	FALSE	DNASE2	-3535
Diabetes Type 2	diabetes_type_2	rs11085823	19	12993255	G	C	-0.029504	0.004975	0.66852	8.5069	3.11e-09	553	FALSE	DNASE2	973
Diabetes Type 2	diabetes_type_2	rs12609744	19	12994140	T	C	-0.02955	0.004975	0.66852	8.53139	2.94e-09	553	FALSE	KLF1	1097
Diabetes Type 2	diabetes_type_2	rs2280742	19	12994715	A	G	-0.029265	0.004938	0.668305	8.49758	3.18e-09	553	FALSE	KLF1	522
Diabetes Type 2	diabetes_type_2	rs2072597	19	12996740	A	G	-0.029722	0.004937	0.666432	8.74716	1.79e-09	553	FALSE	KLF1	-1503
Diabetes Type 2	diabetes_type_2	rs116374652	19	13014235	T	C	0.0405	0.0068	0.6327	8.57511	2.66e-09	553	FALSE	GCDH	-12395
Diabetes Type 2	diabetes_type_2	rs2967893	19	13033062	T	G	-0.0426	0.0069	0.3657	9.16331	6.87e-10	553	FALSE	FARSA	231
Diabetes Type 2	diabetes_type_2	rs2974749	19	13038791	A	G	-0.0425	0.0067	0.3629	9.63414	2.32e-10	553	FALSE	FARSA	-5498
Diabetes Type 2	diabetes_type_2	rs66630592	19	13043451	G	A	-0.045158	0.007101	0.875236	9.67855	2.1e-10	553	TRUE	FARSA	-10158
Diabetes Type 2	diabetes_type_2	rs2003476	19	18806668	T	C	0.030664	0.004743	0.55184	9.98039	1.05e-10	554	FALSE	CRTC1	-12181
Diabetes Type 2	diabetes_type_2	rs7258722	19	18808915	T	A	0.03289	0.004752	0.570875	11.335	4.62e-12	554	FALSE	CRTC1	-14428
Diabetes Type 2	diabetes_type_2	rs4808844	19	18811966	A	G	0.033117	0.00475	0.57362	11.4897	3.24e-12	554	TRUE	CRTC1	-17479
Diabetes Type 2	diabetes_type_2	rs4808845	19	18812024	A	G	0.032995	0.004762	0.573619	11.3578	4.39e-12	554	FALSE	CRTC1	-17537
Diabetes Type 2	diabetes_type_2	rs10423674	19	18817903	C	A	0.042407	0.006857	0.555077	9.19267	6.42e-10	554	FALSE	CRTC1	-23416
Diabetes Type 2	diabetes_type_2	rs757318	19	18820308	C	A	0.041249	0.006815	0.470918	8.8334	1.47e-09	554	FALSE	CRTC1	-25821
Diabetes Type 2	diabetes_type_2	rs7257332	19	18821024	T	C	0.041285	0.006817	0.47038	8.84273	1.44e-09	554	FALSE	CRTC1	-26537
Diabetes Type 2	diabetes_type_2	rs11668500	19	18836674	C	G	0.041426	0.006854	0.448239	8.81002	1.55e-09	554	FALSE	CRTC1	-42187
Diabetes Type 2	diabetes_type_2	rs77991031	19	18862227	G	A	-0.030598	0.005539	0.755008	7.47075	3.38e-08	554	FALSE	CRTC1	-67740
Diabetes Type 2	diabetes_type_2	rs56100221	19	18862759	A	G	-0.030996	0.005539	0.754671	7.6493	2.24e-08	554	FALSE	CRTC1	-68272
Diabetes Type 2	diabetes_type_2	rs150057262	19	19320825	C	G	-0.1183	0.014755	0.96794	14.9468	1.13e-15	555	FALSE	NCAN	1957
Diabetes Type 2	diabetes_type_2	rs2228603	19	19329924	C	T	-0.056889	0.009876	0.926645	8.06386	8.63e-09	555	FALSE	NCAN	-7142
Diabetes Type 2	diabetes_type_2	rs72999033	19	19366632	C	T	-0.071665	0.012468	0.934986	8.03287	9.27e-09	555	FALSE	HAPLN4	-182
Diabetes Type 2	diabetes_type_2	rs8105094	19	19374061	C	T	-0.047843	0.006433	0.84107	12.9685	1.08e-13	555	FALSE	HAPLN4	456
Diabetes Type 2	diabetes_type_2	rs8105984	19	19374068	T	C	-0.047932	0.006433	0.841126	13.014	9.68e-14	555	FALSE	HAPLN4	463
Diabetes Type 2	diabetes_type_2	rs117877390	19	19378416	C	T	-0.070579	0.011421	0.952419	9.17952	6.61e-10	555	FALSE	TM6SF2	-3243
Diabetes Type 2	diabetes_type_2	rs187429064	19	19380513	A	G	-0.113337	0.01376	0.966885	15.729	1.87e-16	555	FALSE	TM6SF2	-5340
Diabetes Type 2	diabetes_type_2	rs2074300	19	19380996	G	T	-0.046302	0.00629	0.836561	12.7214	1.9e-13	555	FALSE	TM6SF2	-5823
Diabetes Type 2	diabetes_type_2	rs2074301	19	19381715	G	A	-0.046661	0.006333	0.836673	12.7433	1.81e-13	555	FALSE	TM6SF2	-6542
Diabetes Type 2	diabetes_type_2	rs8100204	19	19393714	G	A	-0.074882	0.009329	0.841559	14.9794	1.05e-15	555	FALSE	SUGP1	-6887
Diabetes Type 2	diabetes_type_2	rs138295924	19	19394368	A	G	-0.06545	0.010221	0.944228	9.80444	1.57e-10	555	FALSE	SUGP1	-7541
Diabetes Type 2	diabetes_type_2	rs188247550	19	19396616	C	T	-0.113908	0.013766	0.966885	15.8665	1.36e-16	555	TRUE	SUGP1	-9789
Diabetes Type 2	diabetes_type_2	rs2023883	19	19405480	G	A	-0.046116	0.006286	0.836452	12.6402	2.29e-13	555	FALSE	SUGP1	-18653
Diabetes Type 2	diabetes_type_2	rs12979148	19	19406869	T	C	-0.054617	0.007073	0.876654	13.9194	1.2e-14	555	FALSE	SUGP1	-20042
Diabetes Type 2	diabetes_type_2	rs11666553	19	19407171	C	A	-0.046266	0.006285	0.836518	12.722	1.9e-13	555	FALSE	SUGP1	-20344
Diabetes Type 2	diabetes_type_2	rs73001020	19	19418866	C	T	-0.075757	0.012765	0.964805	8.51912	3.03e-09	555	FALSE	SUGP1	-32039
Diabetes Type 2	diabetes_type_2	rs2240117	19	19418916	C	T	-0.054563	0.007031	0.876603	14.0532	8.85e-15	555	FALSE	SUGP1	-32089
Diabetes Type 2	diabetes_type_2	rs12983137	19	19419810	G	A	-0.046243	0.006285	0.836581	12.7094	1.95e-13	555	FALSE	SUGP1	-32983
Diabetes Type 2	diabetes_type_2	rs1859287	19	19422187	T	C	-0.0465	0.006284	0.83646	12.8447	1.43e-13	555	FALSE	SUGP1	-35360
Diabetes Type 2	diabetes_type_2	rs57962361	19	19425025	C	T	-0.051696	0.007732	0.897907	10.6249	2.37e-11	555	FALSE	SUGP1	-38198
Diabetes Type 2	diabetes_type_2	rs11668104	19	19426181	G	A	-0.052271	0.007732	0.897737	10.8462	1.43e-11	555	FALSE	SUGP1	-39354
Diabetes Type 2	diabetes_type_2	rs8108647	19	19427623	A	G	-0.045537	0.006279	0.835816	12.3682	4.28e-13	555	FALSE	SUGP1	-40796
Diabetes Type 2	diabetes_type_2	rs7259434	19	19428805	A	T	-0.046185	0.006285	0.836525	12.6793	2.09e-13	555	FALSE	SUGP1	-41978
Diabetes Type 2	diabetes_type_2	rs12976025	19	19429220	C	T	-0.046069	0.006286	0.836668	12.6175	2.41e-13	555	FALSE	SUGP1	-42393
Diabetes Type 2	diabetes_type_2	rs10402661	19	19432959	A	G	-0.046191	0.006286	0.836538	12.6809	2.08e-13	555	FALSE	MAU2	-1469
Diabetes Type 2	diabetes_type_2	rs4808194	19	19435680	T	G	-0.046158	0.006286	0.83666	12.6634	2.17e-13	555	FALSE	MAU2	-4190
Diabetes Type 2	diabetes_type_2	rs111234557	19	19436229	C	G	-0.052155	0.007731	0.898067	10.8022	1.58e-11	555	FALSE	MAU2	-4739
Diabetes Type 2	diabetes_type_2	rs11085259	19	19445856	C	T	-0.045675	0.00628	0.836329	12.437	3.66e-13	555	FALSE	MAU2	-14366
Diabetes Type 2	diabetes_type_2	rs73001045	19	19447352	A	G	-0.074814	0.012762	0.96468	8.32932	4.68e-09	555	FALSE	MAU2	-15862
Diabetes Type 2	diabetes_type_2	rs757000	19	19448301	A	G	-0.045985	0.006286	0.836547	12.5748	2.66e-13	555	FALSE	MAU2	-16811
Diabetes Type 2	diabetes_type_2	rs757001	19	19448808	G	A	-0.045985	0.006286	0.836547	12.5748	2.66e-13	555	FALSE	MAU2	-17318
Diabetes Type 2	diabetes_type_2	rs2301668	19	19452249	G	A	-0.0461	0.006286	0.836547	12.6338	2.32e-13	555	FALSE	MAU2	-20759
Diabetes Type 2	diabetes_type_2	rs182611493	19	19458388	A	G	-0.113769	0.013862	0.966939	15.6241	2.38e-16	555	FALSE	MAU2	-26898
Diabetes Type 2	diabetes_type_2	rs968525	19	19459215	C	T	-0.04636	0.006285	0.836455	12.7709	1.69e-13	555	FALSE	MAU2	-27725
Diabetes Type 2	diabetes_type_2	rs10421505	19	19459554	C	T	-0.046007	0.006279	0.83561	12.6118	2.44e-13	555	FALSE	MAU2	-28064
Diabetes Type 2	diabetes_type_2	rs12982276	19	19459800	T	C	-0.045893	0.006279	0.835553	12.5529	2.8e-13	555	FALSE	MAU2	-28310
Diabetes Type 2	diabetes_type_2	rs11085261	19	19462606	G	A	-0.0473	0.0083	0.8221	7.90742	1.24e-08	555	FALSE	MAU2	-31116
Diabetes Type 2	diabetes_type_2	rs11672355	19	19462702	G	C	-0.0557	0.0101	0.8878	7.44684	3.57e-08	555	FALSE	MAU2	-31212
Diabetes Type 2	diabetes_type_2	rs9304960	19	19465529	G	A	-0.046129	0.006286	0.83666	12.6485	2.25e-13	555	FALSE	MAU2	-34039
Diabetes Type 2	diabetes_type_2	rs2301671	19	19466269	C	T	-0.046359	0.006285	0.836516	12.7697	1.7e-13	555	FALSE	MAU2	-34779
Diabetes Type 2	diabetes_type_2	rs2285626	19	19467545	C	T	-0.054201	0.007361	0.887099	12.7278	1.87e-13	555	FALSE	MAU2	-36055
Diabetes Type 2	diabetes_type_2	rs2285628	19	19467996	T	A	-0.046474	0.006328	0.836692	12.6651	2.16e-13	555	FALSE	MAU2	-36506
Diabetes Type 2	diabetes_type_2	rs10403731	19	19469296	G	A	-0.050446	0.00665	0.838491	13.4631	3.44e-14	555	FALSE	MAU2	-37806
Diabetes Type 2	diabetes_type_2	rs139086798	19	19470281	T	C	-0.148516	0.026602	0.990737	7.61558	2.42e-08	555	FALSE	MAU2	718
Diabetes Type 2	diabetes_type_2	rs10419672	19	19471241	T	C	-0.046164	0.006322	0.835659	12.5308	2.95e-13	555	FALSE	MAU2	1678
Diabetes Type 2	diabetes_type_2	rs7258508	19	19475469	T	C	-0.047042	0.006284	0.835778	13.1292	7.43e-14	555	FALSE	MAU2	5906
Diabetes Type 2	diabetes_type_2	rs188530411	19	19475939	C	T	-0.108949	0.017655	0.961956	9.1556	6.99e-10	555	FALSE	MAU2	6376
Diabetes Type 2	diabetes_type_2	rs4808196	19	19476520	G	A	-0.043512	0.006356	0.831872	11.1043	7.87e-12	555	FALSE	MAU2	6957
Diabetes Type 2	diabetes_type_2	rs56255430	19	19477877	A	C	-0.06817	0.012222	0.924913	7.60221	2.5e-08	555	FALSE	MAU2	8314
Diabetes Type 2	diabetes_type_2	rs144024112	19	19479497	C	T	-0.069868	0.011599	0.953687	8.75534	1.76e-09	555	FALSE	MAU2	9934
Diabetes Type 2	diabetes_type_2	rs59148799	19	19484008	A	G	-0.049201	0.007505	0.892062	10.2419	5.73e-11	555	FALSE	GATAD2A	12627
Diabetes Type 2	diabetes_type_2	rs12973258	19	19488718	T	C	-0.044829	0.006177	0.828756	12.3848	4.12e-13	555	FALSE	GATAD2A	7917
Diabetes Type 2	diabetes_type_2	rs150268548	19	19494483	G	A	-0.07154	0.012877	0.933867	7.54772	2.83e-08	555	FALSE	GATAD2A	2152
Diabetes Type 2	diabetes_type_2	rs10408875	19	19503573	T	C	-0.048685	0.007505	0.892166	10.0424	9.07e-11	555	FALSE	GATAD2A	-6938
Diabetes Type 2	diabetes_type_2	rs17288409	19	19504167	T	C	-0.044438	0.006231	0.831231	11.9879	1.03e-12	555	FALSE	GATAD2A	-7532
Diabetes Type 2	diabetes_type_2	rs10415849	19	19505087	C	T	-0.048703	0.007499	0.892076	10.0654	8.6e-11	555	FALSE	GATAD2A	-8452
Diabetes Type 2	diabetes_type_2	rs56241616	19	19506092	C	T	-0.048627	0.007505	0.892171	10.02	9.55e-11	555	FALSE	GATAD2A	-9457
Diabetes Type 2	diabetes_type_2	rs10424702	19	19508013	A	G	-0.046975	0.007194	0.881998	10.1665	6.82e-11	555	FALSE	GATAD2A	-11378
Diabetes Type 2	diabetes_type_2	rs10408596	19	19512657	A	T	-0.048744	0.007505	0.892171	10.0649	8.61e-11	555	FALSE	GATAD2A	-16022
Diabetes Type 2	diabetes_type_2	rs4808950	19	19518889	A	G	-0.044717	0.006178	0.828913	12.3241	4.74e-13	555	FALSE	GATAD2A	-22254
Diabetes Type 2	diabetes_type_2	rs11668386	19	19531910	A	G	-0.04917	0.007421	0.88859	10.4467	3.57e-11	555	FALSE	GATAD2A	-35275
Diabetes Type 2	diabetes_type_2	rs11669516	19	19532682	G	A	-0.044261	0.006176	0.828003	12.0977	7.99e-13	555	FALSE	GATAD2A	-36047
Diabetes Type 2	diabetes_type_2	rs8182472	19	19539891	T	C	-0.048681	0.007505	0.892085	10.0405	9.11e-11	555	FALSE	GATAD2A	-43256
Diabetes Type 2	diabetes_type_2	rs55823486	19	19544644	C	T	-0.074911	0.012911	0.965191	8.17216	6.73e-09	555	FALSE	GATAD2A	-48009
Diabetes Type 2	diabetes_type_2	rs4808199	19	19545099	G	A	-0.044932	0.006273	0.832136	12.084	8.24e-13	555	FALSE	GATAD2A	-48464
Diabetes Type 2	diabetes_type_2	rs34647936	19	19548239	T	G	-0.044328	0.006174	0.827895	12.1377	7.28e-13	555	FALSE	GATAD2A	-51604
Diabetes Type 2	diabetes_type_2	rs79954596	19	19548643	T	G	-0.048598	0.007434	0.888783	10.1888	6.48e-11	555	FALSE	GATAD2A	-52008
Diabetes Type 2	diabetes_type_2	rs60003758	19	19557353	A	G	-0.04446	0.00623	0.831239	12.0029	9.93e-13	555	FALSE	GATAD2A	-60718
Diabetes Type 2	diabetes_type_2	rs12972397	19	19562349	G	A	-0.044129	0.006226	0.831042	11.8477	1.42e-12	555	FALSE	GATAD2A	-65714
Diabetes Type 2	diabetes_type_2	rs12977524	19	19568244	A	G	-0.045532	0.006267	0.832011	12.4114	3.88e-13	555	FALSE	GATAD2A	-71609
Diabetes Type 2	diabetes_type_2	rs7250658	19	19571100	A	G	-0.045162	0.006275	0.832316	12.1948	6.39e-13	555	FALSE	GATAD2A	-74465
Diabetes Type 2	diabetes_type_2	rs28720066	19	19572220	G	T	-0.048471	0.007503	0.892095	9.96546	1.08e-10	555	FALSE	GATAD2A	-75585
Diabetes Type 2	diabetes_type_2	rs4808960	19	19574277	G	C	-0.044448	0.006232	0.83221	11.989	1.03e-12	555	FALSE	GATAD2A	-77642
Diabetes Type 2	diabetes_type_2	rs2163805	19	19575945	G	A	-0.044222	0.006232	0.831928	11.8753	1.33e-12	555	FALSE	GATAD2A	-79310
Diabetes Type 2	diabetes_type_2	rs2163804	19	19575965	G	A	-0.044053	0.006232	0.831928	11.7903	1.62e-12	555	FALSE	GATAD2A	-79330
Diabetes Type 2	diabetes_type_2	rs73002956	19	19578743	A	G	-0.066175	0.011922	0.92439	7.53488	2.92e-08	555	FALSE	GATAD2A	-82108
Diabetes Type 2	diabetes_type_2	rs754255	19	19578890	T	C	-0.043592	0.006187	0.830791	11.7173	1.92e-12	555	FALSE	GATAD2A	-82255
Diabetes Type 2	diabetes_type_2	rs6511036	19	19582651	A	G	-0.044016	0.006189	0.831759	11.9242	1.19e-12	555	FALSE	GATAD2A	-86016
Diabetes Type 2	diabetes_type_2	rs73002960	19	19582992	C	T	-0.048728	0.007503	0.892294	10.064	8.63e-11	555	FALSE	GATAD2A	-86357
Diabetes Type 2	diabetes_type_2	rs1465695	19	19588546	A	C	-0.043705	0.006187	0.830848	11.7746	1.68e-12	555	FALSE	GATAD2A	-91911
Diabetes Type 2	diabetes_type_2	rs10401193	19	19591066	A	G	-0.044801	0.006271	0.831241	12.0246	9.45e-13	555	FALSE	GATAD2A	-94431
Diabetes Type 2	diabetes_type_2	rs10404728	19	19595014	C	T	-0.044665	0.006271	0.831299	11.9558	1.11e-12	555	FALSE	GATAD2A	-98379
Diabetes Type 2	diabetes_type_2	rs751858	19	19602821	G	C	-0.043832	0.006223	0.830165	11.7086	1.96e-12	555	FALSE	GATAD2A	-106186
Diabetes Type 2	diabetes_type_2	rs2099333	19	19605963	C	T	-0.045084	0.006274	0.832209	12.159	6.93e-13	555	FALSE	GATAD2A	-109328
Diabetes Type 2	diabetes_type_2	rs3794991	19	19610596	C	T	-0.066582	0.011398	0.924034	8.27405	5.32e-09	555	FALSE	GATAD2A	-113961
Diabetes Type 2	diabetes_type_2	rs57009615	19	19613622	A	G	-0.052552	0.007273	0.883999	12.2848	5.19e-13	555	FALSE	GATAD2A	-116987
Diabetes Type 2	diabetes_type_2	rs56273306	19	19621004	T	C	-0.048487	0.007503	0.892122	9.97189	1.07e-10	555	FALSE	GATAD2A	1264
Diabetes Type 2	diabetes_type_2	rs7252888	19	19628037	G	A	-0.043297	0.006315	0.83119	11.1337	7.35e-12	555	FALSE	NDUFA13	-1492
Diabetes Type 2	diabetes_type_2	rs56397647	19	19642795	C	T	-0.045438	0.007457	0.894237	8.94332	1.14e-09	555	FALSE	NDUFA13	-16250
Diabetes Type 2	diabetes_type_2	rs12981405	19	19651577	C	T	-0.039573	0.006408	0.841996	9.16921	6.77e-10	556	FALSE	CILP2	-2520
Diabetes Type 2	diabetes_type_2	rs10402308	19	19657500	G	A	-0.038576	0.006144	0.823596	9.45434	3.51e-10	556	FALSE	CILP2	32
Diabetes Type 2	diabetes_type_2	rs34755166	19	19665581	G	A	-0.043872	0.006917	0.869699	9.63213	2.33e-10	556	FALSE	PBX4	6941
Diabetes Type 2	diabetes_type_2	rs17216693	19	19666574	T	C	-0.043444	0.006998	0.869832	9.25771	5.52e-10	556	FALSE	PBX4	5948
Diabetes Type 2	diabetes_type_2	rs143988316	19	19667254	C	T	-0.061728	0.011274	0.925538	7.34898	4.48e-08	556	FALSE	PBX4	5268
Diabetes Type 2	diabetes_type_2	rs150824230	19	19670610	G	A	-0.062171	0.011253	0.925777	7.47123	3.38e-08	556	FALSE	PBX4	1912
Diabetes Type 2	diabetes_type_2	rs17217098	19	19702384	G	A	-0.070606	0.011924	0.934015	8.48357	3.28e-09	556	FALSE	PBX4	-29862
Diabetes Type 2	diabetes_type_2	rs73004962	19	19713069	A	T	-0.062722	0.011345	0.925289	7.4802	3.31e-08	556	FALSE	PBX4	-40547
Diabetes Type 2	diabetes_type_2	rs73004966	19	19716558	C	T	-0.062752	0.011414	0.925279	7.40536	3.93e-08	556	FALSE	PBX4	-44036
Diabetes Type 2	diabetes_type_2	rs73004967	19	19717056	A	G	-0.069922	0.01209	0.93393	8.1239	7.52e-09	556	FALSE	PBX4	-44534
Diabetes Type 2	diabetes_type_2	rs12610185	19	19721722	G	A	-0.061959	0.010848	0.925227	7.9393	1.15e-08	556	FALSE	PBX4	-49200
Diabetes Type 2	diabetes_type_2	rs58847337	19	19726022	G	A	-0.073	0.0116	0.9184	9.49338	3.21e-10	556	FALSE	PBX4	-53500
Diabetes Type 2	diabetes_type_2	rs58434384	19	19786099	A	G	-0.066833	0.010755	0.928995	9.27422	5.32e-10	556	FALSE	ZNF101	-6494
Diabetes Type 2	diabetes_type_2	rs2304130	19	19789528	A	G	-0.065829	0.010249	0.928926	9.86047	1.38e-10	556	FALSE	ZNF101	-9923
Diabetes Type 2	diabetes_type_2	rs56408111	19	19793545	T	C	-0.067096	0.009999	0.929308	10.6955	2.02e-11	556	TRUE	ZNF101	-13940
Diabetes Type 2	diabetes_type_2	rs4608457	19	20217169	C	T	-0.0809	0.014616	0.972553	7.49685	3.19e-08	557	TRUE	ZNF90	-28366
Diabetes Type 2	diabetes_type_2	rs1008144	19	31894873	T	C	-0.025744	0.004715	0.425031	7.31179	4.88e-08	558	TRUE	TSHZ3	54420
Diabetes Type 2	diabetes_type_2	rs56361048	19	33885318	T	C	0.041825	0.007155	0.854709	8.28455	5.19e-09	559	FALSE	PEPD	-7462
Diabetes Type 2	diabetes_type_2	rs7250869	19	33887405	T	C	0.035968	0.004999	0.318565	12.1851	6.53e-13	559	FALSE	PEPD	-9549
Diabetes Type 2	diabetes_type_2	rs4805878	19	33888054	T	C	0.027446	0.004843	0.361039	7.82802	1.49e-08	559	FALSE	PEPD	-10198
Diabetes Type 2	diabetes_type_2	rs8106165	19	33888588	A	G	0.027495	0.00488	0.360956	7.74338	1.81e-08	559	FALSE	PEPD	-10732
Diabetes Type 2	diabetes_type_2	rs8109191	19	33888669	T	G	0.027344	0.004843	0.360757	7.77519	1.68e-08	559	FALSE	PEPD	-10813
Diabetes Type 2	diabetes_type_2	rs889140	19	33889000	G	A	0.027243	0.004843	0.360752	7.72275	1.89e-08	559	FALSE	PEPD	-11144
Diabetes Type 2	diabetes_type_2	rs889139	19	33889369	A	G	0.027511	0.00488	0.361089	7.75249	1.77e-08	559	FALSE	PEPD	-11513
Diabetes Type 2	diabetes_type_2	rs7256564	19	33889593	A	G	0.035862	0.004999	0.318656	12.1204	7.58e-13	559	FALSE	PEPD	-11737
Diabetes Type 2	diabetes_type_2	rs62102718	19	33891013	A	T	-0.03792	0.005161	0.71346	12.676	2.11e-13	559	TRUE	PEPD	-13157
Diabetes Type 2	diabetes_type_2	rs10422861	19	33894846	C	T	0.03477	0.004931	0.338378	11.7333	1.85e-12	559	FALSE	PEPD	-16990
Diabetes Type 2	diabetes_type_2	rs4805881	19	33896432	A	C	0.034789	0.004931	0.338338	11.7466	1.79e-12	559	FALSE	PEPD	-18576
Diabetes Type 2	diabetes_type_2	rs731839	19	33899065	G	A	0.033955	0.00493	0.338423	11.2285	5.91e-12	559	FALSE	PEPD	-21209
Diabetes Type 2	diabetes_type_2	rs8103728	19	33900257	C	G	0.033496	0.004932	0.336195	10.9378	1.15e-11	559	FALSE	PEPD	-22401
Diabetes Type 2	diabetes_type_2	rs33836	19	34008600	C	T	-0.025808	0.004725	0.538233	7.31799	4.81e-08	559	FALSE	PEPD	-130744
Diabetes Type 2	diabetes_type_2	rs28399664	19	45324756	C	G	0.092198	0.014632	0.967578	9.51569	3.05e-10	560	FALSE	BCAM	83
Diabetes Type 2	diabetes_type_2	rs147711004	19	45337918	G	A	0.083138	0.012511	0.958504	10.5038	3.13e-11	560	FALSE	PVRL2	11514
Diabetes Type 2	diabetes_type_2	rs41289512	19	45351516	C	G	0.083438	0.011212	0.949595	12.9841	1.04e-13	560	FALSE	PVRL2	-2084
Diabetes Type 2	diabetes_type_2	rs57537848	19	45354044	T	G	-0.029554	0.0048	0.431867	9.11715	7.64e-10	560	FALSE	PVRL2	-4612
Diabetes Type 2	diabetes_type_2	rs11666329	19	45354296	A	G	-0.02959	0.0048	0.431881	9.13751	7.29e-10	560	FALSE	PVRL2	-4864
Diabetes Type 2	diabetes_type_2	rs146275714	19	45365447	G	A	0.089379	0.014786	0.968806	8.8131	1.54e-09	560	FALSE	PVRL2	-16015
Diabetes Type 2	diabetes_type_2	rs12972156	19	45387459	C	G	0.062571	0.006452	0.839608	21.4849	3.27e-22	560	FALSE	PVRL2	-38027
Diabetes Type 2	diabetes_type_2	rs12972970	19	45387596	G	A	0.062478	0.006452	0.839607	21.4197	3.8e-22	560	FALSE	PVRL2	-38164
Diabetes Type 2	diabetes_type_2	rs34342646	19	45388130	G	A	0.059172	0.006343	0.832571	19.9461	1.13e-20	560	FALSE	PVRL2	-38698
Diabetes Type 2	diabetes_type_2	rs283815	19	45390333	A	G	0.05252	0.005682	0.775467	19.5932	2.55e-20	560	FALSE	PVRL2	-40901
Diabetes Type 2	diabetes_type_2	rs6857	19	45392254	C	T	0.065252	0.006118	0.816576	25.7977	1.59e-26	560	FALSE	PVRL2	-42822
Diabetes Type 2	diabetes_type_2	rs71352238	19	45394336	T	C	0.057219	0.006334	0.833295	18.7517	1.77e-19	560	FALSE	TOMM40	-510
Diabetes Type 2	diabetes_type_2	rs184017	19	45394969	T	G	0.052355	0.005684	0.775468	19.4644	3.43e-20	560	FALSE	TOMM40	-1143
Diabetes Type 2	diabetes_type_2	rs2075650	19	45395619	A	G	0.05979	0.006444	0.839851	19.7363	1.84e-20	560	FALSE	TOMM40	-1793
Diabetes Type 2	diabetes_type_2	rs157581	19	45395714	T	C	0.052184	0.005684	0.775185	19.342	4.55e-20	560	FALSE	TOMM40	-1888
Diabetes Type 2	diabetes_type_2	rs34095326	19	45395844	G	A	0.058077	0.006873	0.86037	16.5139	3.06e-17	560	FALSE	TOMM40	-2018
Diabetes Type 2	diabetes_type_2	rs34404554	19	45395909	C	G	0.060471	0.006445	0.840374	20.1664	6.82e-21	560	FALSE	TOMM40	-2083
Diabetes Type 2	diabetes_type_2	rs11556505	19	45396144	C	T	0.060617	0.006445	0.840374	20.2598	5.5e-21	560	FALSE	TOMM40	-2318
Diabetes Type 2	diabetes_type_2	rs157582	19	45396219	C	T	0.051802	0.005796	0.775711	18.3741	4.23e-19	560	FALSE	TOMM40	-2393
Diabetes Type 2	diabetes_type_2	rs59007384	19	45396665	G	T	0.060849	0.01005	0.785358	8.83903	1.45e-09	560	FALSE	TOMM40	-2839
Diabetes Type 2	diabetes_type_2	rs10119	19	45406673	G	A	0.045203	0.005256	0.714031	17.0745	8.42e-18	560	FALSE	TOMM40	-12847
Diabetes Type 2	diabetes_type_2	rs769449	19	45410002	G	A	0.071935	0.006854	0.859913	25.0105	9.76e-26	560	FALSE	APOE	-991
Diabetes Type 2	diabetes_type_2	rs429358	19	45411941	T	C	0.076646	0.006407	0.834787	32.2183	6.05e-33	560	TRUE	APOE	-2930
Diabetes Type 2	diabetes_type_2	rs75627662	19	45413576	C	T	0.056977	0.007115	0.793949	14.9109	1.23e-15	560	FALSE	APOE	926
Diabetes Type 2	diabetes_type_2	rs10414043	19	45415713	G	A	0.072381	0.006843	0.858814	25.386	4.11e-26	560	FALSE	APOC1	1791
Diabetes Type 2	diabetes_type_2	rs7256200	19	45415935	G	T	0.072163	0.006843	0.85877	25.2395	5.76e-26	560	FALSE	APOC1	1569
Diabetes Type 2	diabetes_type_2	rs483082	19	45416178	G	T	0.062621	0.007161	0.767435	17.6267	2.36e-18	560	FALSE	APOC1	1326
Diabetes Type 2	diabetes_type_2	rs438811	19	45416741	C	T	0.062725	0.006971	0.767427	18.6113	2.45e-19	560	FALSE	APOC1	763
Diabetes Type 2	diabetes_type_2	rs5117	19	45418790	T	C	0.062951	0.006214	0.768255	23.3651	4.31e-24	560	FALSE	APOC1	-1286
Diabetes Type 2	diabetes_type_2	rs3925681	19	45421100	G	A	-0.030555	0.004881	0.595969	9.40072	3.97e-10	560	FALSE	APOC1	-3596
Diabetes Type 2	diabetes_type_2	rs12721046	19	45421254	G	A	0.050128	0.007189	0.801946	11.4923	3.22e-12	560	FALSE	APOC1	-3750
Diabetes Type 2	diabetes_type_2	rs12721051	19	45422160	C	G	0.056372	0.005741	0.775731	22.0006	9.99e-23	560	FALSE	APOC1	-4656
Diabetes Type 2	diabetes_type_2	rs56131196	19	45422846	G	A	0.056017	0.005735	0.775021	21.7823	1.65e-22	560	FALSE	APOC1	240
Diabetes Type 2	diabetes_type_2	rs4420638	19	45422946	A	G	0.055688	0.005733	0.774834	21.5503	2.82e-22	560	FALSE	APOC1	340
Diabetes Type 2	diabetes_type_2	rs111789331	19	45427125	T	A	0.050451	0.007656	0.800332	10.342	4.55e-11	560	FALSE	APOC1	4519
Diabetes Type 2	diabetes_type_2	rs66626994	19	45428234	G	A	0.051098	0.008593	0.800485	8.54944	2.82e-09	560	FALSE	APOC1	5628
Diabetes Type 2	diabetes_type_2	rs7252658	19	46114677	A	G	-0.0377	0.0069	0.607	7.32146	4.77e-08	561	FALSE	EML2	-4425
Diabetes Type 2	diabetes_type_2	rs10426693	19	46147527	T	C	0.054841	0.004778	0.568895	29.7305	1.86e-30	561	FALSE	EML2	-37275
Diabetes Type 2	diabetes_type_2	rs35650950	19	46147712	A	C	-0.047643	0.006274	0.83371	13.4864	3.26e-14	561	FALSE	EML2	-37460
Diabetes Type 2	diabetes_type_2	rs11670462	19	46148386	C	T	-0.053543	0.007447	0.679473	12.1712	6.74e-13	561	FALSE	EML2	-38134
Diabetes Type 2	diabetes_type_2	rs35816837	19	46148903	C	A	0.055256	0.00474	0.57083	30.6451	2.26e-31	561	FALSE	EML2	16
Diabetes Type 2	diabetes_type_2	rs10420309	19	46150182	A	G	0.055817	0.005995	0.571285	19.8662	1.36e-20	561	FALSE	EML2	1295
Diabetes Type 2	diabetes_type_2	rs36009794	19	46152715	T	C	-0.047429	0.00623	0.832316	13.5529	2.8e-14	561	FALSE	EML2	3828
Diabetes Type 2	diabetes_type_2	rs34103704	19	46153512	C	A	-0.047329	0.00623	0.832342	13.4993	3.17e-14	561	FALSE	EML2	4625
Diabetes Type 2	diabetes_type_2	rs28433019	19	46153651	C	T	0.05506	0.004914	0.570218	28.3811	4.16e-29	561	FALSE	EML2	4764
Diabetes Type 2	diabetes_type_2	rs80335813	19	46153804	G	T	-0.047341	0.00623	0.832349	13.5054	3.12e-14	561	FALSE	EML2	4917
Diabetes Type 2	diabetes_type_2	rs28473282	19	46153805	G	A	0.055012	0.004864	0.570217	28.8982	1.26e-29	561	FALSE	EML2	4918
Diabetes Type 2	diabetes_type_2	rs35883088	19	46154442	C	T	-0.047278	0.006229	0.832337	13.475	3.35e-14	561	FALSE	EML2	5555
Diabetes Type 2	diabetes_type_2	rs8105523	19	46154609	A	G	-0.047326	0.006229	0.83235	13.4997	3.16e-14	561	FALSE	EML2	5722
Diabetes Type 2	diabetes_type_2	rs62111720	19	46156175	C	T	0.055588	0.006858	0.553388	15.2598	5.5e-16	561	FALSE	EML2	7288
Diabetes Type 2	diabetes_type_2	rs62111721	19	46156179	G	C	0.055588	0.006858	0.553388	15.26	5.5e-16	561	FALSE	EML2	7292
Diabetes Type 2	diabetes_type_2	rs12985050	19	46156372	C	G	-0.055057	0.007323	0.686048	13.2366	5.8e-14	561	FALSE	EML2	7485
Diabetes Type 2	diabetes_type_2	rs55914970	19	46156423	G	T	0.055591	0.00686	0.553423	15.2497	5.63e-16	561	FALSE	EML2	7536
Diabetes Type 2	diabetes_type_2	rs10408179	19	46157004	T	C	0.057924	0.004792	0.558355	32.8737	1.34e-33	561	FALSE	EML2	8117
Diabetes Type 2	diabetes_type_2	rs10406431	19	46157019	A	G	0.058599	0.004718	0.558306	34.6612	2.18e-35	561	TRUE	EML2	8132
Diabetes Type 2	diabetes_type_2	rs73054305	19	46157046	C	T	-0.0524	0.009544	0.873293	7.38705	4.1e-08	561	FALSE	EML2	8159
Diabetes Type 2	diabetes_type_2	rs10407429	19	46157237	G	A	0.057175	0.00476	0.570078	32.4769	3.33e-33	561	FALSE	EML2	8350
Diabetes Type 2	diabetes_type_2	rs12979214	19	46157719	A	G	-0.034965	0.005862	0.799118	8.59874	2.52e-09	561	FALSE	EML2	8832
Diabetes Type 2	diabetes_type_2	rs7507893	19	46157860	G	A	0.049885	0.006839	0.502037	12.5049	3.13e-13	561	FALSE	EML2	8973
Diabetes Type 2	diabetes_type_2	rs8106861	19	46158156	A	G	-0.055572	0.007327	0.687086	13.4565	3.5e-14	561	FALSE	EML2	9269
Diabetes Type 2	diabetes_type_2	rs6509231	19	46158293	A	G	-0.057578	0.006952	0.688965	15.8934	1.28e-16	561	FALSE	EML2	9406
Diabetes Type 2	diabetes_type_2	rs8107527	19	46158417	G	A	-0.059994	0.005061	0.695564	31.6505	2.24e-32	561	FALSE	EML2	9530
Diabetes Type 2	diabetes_type_2	rs8107236	19	46158436	A	G	-0.06009	0.005061	0.695634	31.7468	1.79e-32	561	FALSE	EML2	9549
Diabetes Type 2	diabetes_type_2	rs12972158	19	46158473	C	T	-0.046277	0.006065	0.819486	13.6092	2.46e-14	561	FALSE	EML2	9586
Diabetes Type 2	diabetes_type_2	rs8108269	19	46158513	T	G	-0.060046	0.005061	0.695681	31.7038	1.98e-32	561	FALSE	EML2	9626
Diabetes Type 2	diabetes_type_2	rs10415769	19	46158643	G	T	-0.059859	0.005061	0.695555	31.5086	3.1e-32	561	FALSE	EML2	9756
Diabetes Type 2	diabetes_type_2	rs10421206	19	46158786	G	A	-0.06002	0.005061	0.695576	31.6751	2.11e-32	561	FALSE	EML2	9899
Diabetes Type 2	diabetes_type_2	rs10420680	19	46158828	A	G	-0.060036	0.005061	0.695578	31.6911	2.04e-32	561	FALSE	EML2	9941
Diabetes Type 2	diabetes_type_2	rs10421259	19	46158860	G	A	-0.060095	0.005061	0.695563	31.7507	1.78e-32	561	FALSE	EML2	9973
Diabetes Type 2	diabetes_type_2	rs60520388	19	46158936	A	C	-0.046568	0.006059	0.818931	13.7999	1.59e-14	561	FALSE	EML2	10049
Diabetes Type 2	diabetes_type_2	rs10421566	19	46159123	C	T	-0.060087	0.005061	0.695635	31.7428	1.81e-32	561	FALSE	EML2	10236
Diabetes Type 2	diabetes_type_2	rs10422601	19	46159414	G	C	-0.059997	0.005061	0.695652	31.6503	2.24e-32	561	FALSE	EML2	10527
Diabetes Type 2	diabetes_type_2	rs7258890	19	46159609	T	C	-0.060006	0.005062	0.695642	31.6583	2.2e-32	561	FALSE	EML2	10722
Diabetes Type 2	diabetes_type_2	rs71352280	19	46159778	T	C	-0.0643	0.007	0.7022	19.3624	4.34e-20	561	FALSE	EML2	10891
Diabetes Type 2	diabetes_type_2	rs55698417	19	46160138	C	T	-0.060066	0.005063	0.695771	31.7074	1.96e-32	561	FALSE	EML2	11251
Diabetes Type 2	diabetes_type_2	rs58069157	19	46160168	A	G	-0.0643	0.007	0.7022	19.3624	4.34e-20	561	FALSE	EML2	11281
Diabetes Type 2	diabetes_type_2	rs55864746	19	46160246	G	A	-0.059983	0.005062	0.695621	31.6349	2.32e-32	561	FALSE	GIPR	11256
Diabetes Type 2	diabetes_type_2	rs55872740	19	46160323	A	G	-0.0644	0.007	0.7023	19.42	3.8e-20	561	FALSE	GIPR	11179
Diabetes Type 2	diabetes_type_2	rs10403962	19	46160638	C	A	-0.060076	0.005062	0.695944	31.7292	1.87e-32	561	FALSE	GIPR	10864
Diabetes Type 2	diabetes_type_2	rs10403772	19	46160659	A	C	-0.059865	0.005062	0.695888	31.5134	3.07e-32	561	FALSE	GIPR	10843
Diabetes Type 2	diabetes_type_2	rs10404142	19	46160698	C	A	-0.059551	0.005062	0.695832	31.193	6.41e-32	561	FALSE	GIPR	10804
Diabetes Type 2	diabetes_type_2	rs10404527	19	46160703	G	A	-0.059708	0.005062	0.695888	31.353	4.44e-32	561	FALSE	GIPR	10799
Diabetes Type 2	diabetes_type_2	rs10409882	19	46160935	C	T	-0.060026	0.005062	0.695783	31.6774	2.1e-32	561	FALSE	GIPR	10567
Diabetes Type 2	diabetes_type_2	rs8104845	19	46161326	A	G	-0.059896	0.005062	0.695735	31.5443	2.86e-32	561	FALSE	GIPR	10176
Diabetes Type 2	diabetes_type_2	rs12983068	19	46161612	C	T	-0.046376	0.006022	0.819161	13.8492	1.42e-14	561	FALSE	GIPR	9890
Diabetes Type 2	diabetes_type_2	rs71352281	19	46161878	C	T	-0.046461	0.006058	0.819078	13.7407	1.82e-14	561	FALSE	GIPR	9624
Diabetes Type 2	diabetes_type_2	rs73942938	19	46162346	T	C	-0.04621	0.006057	0.819013	13.6054	2.48e-14	561	FALSE	GIPR	9156
Diabetes Type 2	diabetes_type_2	rs71352282	19	46162482	T	C	-0.046275	0.006058	0.819083	13.6408	2.29e-14	561	FALSE	GIPR	9020
Diabetes Type 2	diabetes_type_2	rs12971691	19	46163561	T	C	-0.046455	0.006059	0.819133	13.7355	1.84e-14	561	FALSE	GIPR	7941
Diabetes Type 2	diabetes_type_2	rs12985669	19	46163605	G	A	-0.046456	0.006059	0.819132	13.7357	1.84e-14	561	FALSE	GIPR	7897
Diabetes Type 2	diabetes_type_2	rs8107376	19	46163769	T	C	-0.059611	0.005061	0.694649	31.2565	5.54e-32	561	FALSE	GIPR	7733
Diabetes Type 2	diabetes_type_2	rs8109244	19	46163796	A	C	-0.059684	0.005062	0.694599	31.3281	4.7e-32	561	FALSE	GIPR	7706
Diabetes Type 2	diabetes_type_2	rs34642101	19	46163990	T	C	-0.043708	0.005977	0.814512	12.5621	2.74e-13	561	FALSE	GIPR	7512
Diabetes Type 2	diabetes_type_2	rs74172499	19	46164415	A	G	-0.046427	0.00606	0.819128	13.7156	1.92e-14	561	FALSE	GIPR	7087
Diabetes Type 2	diabetes_type_2	rs12978792	19	46164500	G	T	-0.047829	0.006173	0.827582	14.0097	9.78e-15	561	FALSE	GIPR	7002
Diabetes Type 2	diabetes_type_2	rs117341173	19	46164600	G	A	-0.046325	0.006136	0.822458	13.3431	4.54e-14	561	FALSE	GIPR	6902
Diabetes Type 2	diabetes_type_2	rs74172501	19	46164609	T	C	-0.046324	0.006136	0.822401	13.3425	4.55e-14	561	FALSE	GIPR	6893
Diabetes Type 2	diabetes_type_2	rs74172502	19	46164669	C	T	-0.048468	0.008783	0.817653	7.45587	3.5e-08	561	FALSE	GIPR	6833
Diabetes Type 2	diabetes_type_2	rs62111724	19	46164672	T	C	0.046706	0.007134	0.638046	10.2175	6.06e-11	561	FALSE	GIPR	6830
Diabetes Type 2	diabetes_type_2	rs74174204	19	46164793	C	T	-0.048008	0.008752	0.816644	7.37429	4.22e-08	561	FALSE	GIPR	6709
Diabetes Type 2	diabetes_type_2	rs74174207	19	46164981	G	A	-0.047827	0.008754	0.816735	7.32042	4.78e-08	561	FALSE	GIPR	6521
Diabetes Type 2	diabetes_type_2	rs111373319	19	46165067	C	T	-0.046499	0.006061	0.819044	13.7518	1.77e-14	561	FALSE	GIPR	6435
Diabetes Type 2	diabetes_type_2	rs112972879	19	46165082	G	A	0.0587	0.0068	0.6418	17.1973	6.35e-18	561	FALSE	GIPR	6420
Diabetes Type 2	diabetes_type_2	rs10402085	19	46165596	G	A	0.05305	0.006233	0.640936	16.742	1.81e-17	561	FALSE	GIPR	5906
Diabetes Type 2	diabetes_type_2	rs35922055	19	46165979	C	T	-0.046426	0.006061	0.819026	13.7116	1.94e-14	561	FALSE	GIPR	5523
Diabetes Type 2	diabetes_type_2	rs4399645	19	46166073	T	C	0.029412	0.004812	0.392411	8.99627	1.01e-09	561	FALSE	GIPR	5429
Diabetes Type 2	diabetes_type_2	rs9797621	19	46166427	G	A	0.052876	0.006111	0.641022	17.2755	5.3e-18	561	FALSE	GIPR	5075
Diabetes Type 2	diabetes_type_2	rs77300780	19	46166604	C	T	-0.0633	0.0098	0.8783	9.96336	1.09e-10	561	FALSE	GIPR	4898
Diabetes Type 2	diabetes_type_2	rs4802269	19	46167469	A	G	0.051433	0.005886	0.647343	17.6035	2.49e-18	561	FALSE	GIPR	4033
Diabetes Type 2	diabetes_type_2	rs8111430	19	46168066	C	T	-0.042929	0.005973	0.812028	12.163	6.87e-13	561	FALSE	GIPR	3436
Diabetes Type 2	diabetes_type_2	rs8111428	19	46168101	A	G	-0.04308	0.005973	0.811916	12.2436	5.71e-13	561	FALSE	GIPR	3401
Diabetes Type 2	diabetes_type_2	rs28632030	19	46168273	G	A	-0.04247	0.005973	0.812196	11.9195	1.2e-12	561	FALSE	GIPR	3229
Diabetes Type 2	diabetes_type_2	rs12974183	19	46169005	A	C	-0.042766	0.005977	0.812362	12.0588	8.73e-13	561	FALSE	GIPR	2497
Diabetes Type 2	diabetes_type_2	rs73573239	19	46169446	T	A	-0.043097	0.005974	0.811889	12.2491	5.64e-13	561	FALSE	GIPR	2056
Diabetes Type 2	diabetes_type_2	rs76255363	19	46169474	A	G	-0.043069	0.005974	0.811949	12.2337	5.84e-13	561	FALSE	GIPR	2028
Diabetes Type 2	diabetes_type_2	rs56123464	19	46169794	C	G	-0.042533	0.005974	0.812134	11.9487	1.13e-12	561	FALSE	GIPR	1708
Diabetes Type 2	diabetes_type_2	rs2302382	19	46172569	C	A	-0.04214	0.005702	0.786587	12.8165	1.53e-13	561	FALSE	GIPR	-1067
Diabetes Type 2	diabetes_type_2	rs2238690	19	46178886	G	A	-0.0461	0.0084	0.7887	7.38103	4.16e-08	561	FALSE	GIPR	-7384
Diabetes Type 2	diabetes_type_2	rs35568293	19	46179110	T	C	-0.047226	0.005701	0.786606	15.8989	1.26e-16	561	FALSE	GIPR	-7608
Diabetes Type 2	diabetes_type_2	rs7250736	19	46184012	C	G	-0.0465	0.0079	0.7884	8.39105	4.06e-09	561	FALSE	GIPR	-12510
Diabetes Type 2	diabetes_type_2	rs7250754	19	46184061	C	A	-0.0466	0.0079	0.7884	8.42427	3.76e-09	561	FALSE	GIPR	-12559
Diabetes Type 2	diabetes_type_2	rs12709891	19	46185217	C	A	-0.044089	0.005406	0.755697	15.4377	3.65e-16	561	FALSE	GIPR	-13715
Diabetes Type 2	diabetes_type_2	rs2334255	19	46186150	G	T	-0.044597	0.005387	0.75327	15.8831	1.31e-16	561	FALSE	GIPR	-14648
Diabetes Type 2	diabetes_type_2	rs12986349	19	46188000	G	T	-0.044772	0.005388	0.753162	15.9966	1.01e-16	561	FALSE	GIPR	1018
Diabetes Type 2	diabetes_type_2	rs112128231	19	46188357	C	T	-0.044839	0.005388	0.753146	16.0426	9.07e-17	561	FALSE	GIPR	1375
Diabetes Type 2	diabetes_type_2	rs67600353	19	46188480	G	A	-0.044787	0.005388	0.753146	16.0073	9.83e-17	561	FALSE	GIPR	1498
Diabetes Type 2	diabetes_type_2	rs35089411	19	46189861	C	T	-0.044839	0.005388	0.752978	16.0423	9.07e-17	561	FALSE	SNRPD2	851
Diabetes Type 2	diabetes_type_2	rs1964272	19	46190268	G	A	0.031583	0.004708	0.495673	10.6909	2.04e-11	561	FALSE	SNRPD2	444
Diabetes Type 2	diabetes_type_2	rs7246757	19	46190531	A	G	-0.043244	0.0054	0.755489	14.9142	1.22e-15	561	FALSE	SNRPD2	181
Diabetes Type 2	diabetes_type_2	rs2075142	19	46191021	A	G	-0.044629	0.005388	0.753109	15.8983	1.26e-16	561	FALSE	SNRPD2	-309
Diabetes Type 2	diabetes_type_2	rs759288	19	46191215	C	G	-0.044677	0.005388	0.753148	15.9325	1.17e-16	561	FALSE	SNRPD2	-503
Diabetes Type 2	diabetes_type_2	rs34078197	19	46192050	A	G	-0.044622	0.005388	0.753092	15.895	1.27e-16	561	FALSE	SNRPD2	-1338
Diabetes Type 2	diabetes_type_2	rs34399924	19	46200103	G	A	-0.038432	0.005797	0.793135	10.4578	3.48e-11	561	FALSE	QPCTL	-4362
Diabetes Type 2	diabetes_type_2	rs36040835	19	46201213	T	G	-0.036968	0.005814	0.79557	9.67757	2.1e-10	561	FALSE	QPCTL	-5472
Diabetes Type 2	diabetes_type_2	rs7256920	19	46203083	G	A	0.031572	0.004714	0.494937	10.6567	2.2e-11	561	FALSE	QPCTL	-7342
Diabetes Type 2	diabetes_type_2	rs4803848	19	46205050	T	C	-0.041155	0.004904	0.359604	16.2976	5.04e-17	561	FALSE	QPCTL	-9309
Diabetes Type 2	diabetes_type_2	rs10410910	19	46205777	G	T	-0.039371	0.004861	0.369324	15.2375	5.79e-16	561	FALSE	QPCTL	-10036
Diabetes Type 2	diabetes_type_2	rs67837791	19	46209674	A	C	-0.039144	0.00674	0.859867	8.187	6.5e-09	561	FALSE	QPCTL	2427
Diabetes Type 2	diabetes_type_2	rs11668847	19	46210365	T	G	-0.028861	0.004677	0.491894	9.15508	7e-10	561	FALSE	QPCTL	3118
Diabetes Type 2	diabetes_type_2	rs11083780	19	46210692	T	C	-0.037608	0.004904	0.365371	13.7388	1.82e-14	561	FALSE	FBXO46	3195
Diabetes Type 2	diabetes_type_2	rs111592250	19	46211309	G	A	-0.039071	0.007007	0.860102	7.59895	2.52e-08	561	FALSE	FBXO46	2578
Diabetes Type 2	diabetes_type_2	rs9676955	19	46212241	T	C	-0.030747	0.004716	0.489529	10.138	7.28e-11	561	FALSE	FBXO46	1646
Diabetes Type 2	diabetes_type_2	rs57543633	19	46213552	G	T	-0.039145	0.006927	0.859842	7.78576	1.64e-08	561	FALSE	FBXO46	335
Diabetes Type 2	diabetes_type_2	rs66796860	19	46214244	A	G	-0.037733	0.006704	0.857188	7.7297	1.86e-08	561	FALSE	FBXO46	-357
Diabetes Type 2	diabetes_type_2	rs35732815	19	46224156	A	G	0.035099	0.006236	0.531217	7.7297	1.86e-08	561	FALSE	FBXO46	-10269
Diabetes Type 2	diabetes_type_2	rs34388571	19	46225952	G	A	0.041527	0.006857	0.521486	8.84262	1.44e-09	561	FALSE	FBXO46	-12065
Diabetes Type 2	diabetes_type_2	rs57947504	19	46227880	T	C	0.035479	0.005769	0.531437	9.09647	8.01e-10	561	FALSE	FBXO46	-13993
Diabetes Type 2	diabetes_type_2	rs17878252	19	46234155	G	A	0.034368	0.00521	0.714828	10.361	4.36e-11	561	FALSE	FBXO46	-20268
Diabetes Type 2	diabetes_type_2	rs4802272	19	46235950	A	G	0.035048	0.005934	0.531012	8.44367	3.6e-09	561	FALSE	FBXO46	1788
Diabetes Type 2	diabetes_type_2	rs12610941	19	46241195	T	C	0.040922	0.006843	0.520701	8.63919	2.3e-09	561	FALSE	FBXO46	7033
Diabetes Type 2	diabetes_type_2	rs12611358	19	46251362	G	A	0.041699	0.006842	0.518595	8.94713	1.13e-09	561	FALSE	SIX5	16681
Diabetes Type 2	diabetes_type_2	rs4802274	19	46251768	A	G	0.034606	0.005053	0.694729	11.1117	7.73e-12	561	FALSE	SIX5	16275
Diabetes Type 2	diabetes_type_2	rs918164	19	46258024	A	G	0.041805	0.006842	0.518546	8.99007	1.02e-09	561	FALSE	SIX5	10019
Diabetes Type 2	diabetes_type_2	rs16980013	19	46267453	G	T	0.034391	0.005054	0.696495	10.9794	1.05e-11	561	FALSE	SIX5	590
Diabetes Type 2	diabetes_type_2	rs1799894	19	46281745	A	G	0.041515	0.00684	0.518	8.87789	1.32e-09	561	FALSE	DMPK	-8770
Diabetes Type 2	diabetes_type_2	rs2070736	19	46286714	A	C	0.034925	0.005937	0.695546	8.38254	4.14e-09	561	FALSE	DMWD	-509
Diabetes Type 2	diabetes_type_2	rs55681266	19	46291672	C	A	0.034854	0.005965	0.695727	8.27811	5.27e-09	561	FALSE	DMWD	-5467
Diabetes Type 2	diabetes_type_2	rs36073277	19	46298677	A	G	-0.070446	0.011996	0.9579	8.35528	4.41e-09	561	FALSE	RSPH6A	291
Diabetes Type 2	diabetes_type_2	rs35226705	19	46301456	A	C	-0.038954	0.006674	0.540705	8.2623	5.47e-09	561	FALSE	RSPH6A	-2488
Diabetes Type 2	diabetes_type_2	rs111386720	19	46302145	G	A	-0.037897	0.006869	0.867437	7.45295	3.52e-08	561	FALSE	RSPH6A	-3177
Diabetes Type 2	diabetes_type_2	rs11883351	19	46304400	G	A	0.032661	0.005025	0.654695	10.0803	8.31e-11	561	FALSE	RSPH6A	-5432
Diabetes Type 2	diabetes_type_2	rs7257103	19	46306904	C	T	0.032572	0.004889	0.65445	10.5557	2.78e-11	561	FALSE	RSPH6A	-7936
Diabetes Type 2	diabetes_type_2	rs56096557	19	46310895	A	C	0.031981	0.004888	0.652835	10.2043	6.25e-11	561	FALSE	RSPH6A	-11927
Diabetes Type 2	diabetes_type_2	rs56309034	19	46311420	C	T	0.032087	0.004888	0.65323	10.2677	5.4e-11	561	FALSE	RSPH6A	-12452
Diabetes Type 2	diabetes_type_2	rs12460541	19	46312077	G	A	0.031231	0.005142	0.653386	8.8916	1.28e-09	561	FALSE	RSPH6A	-13109
Diabetes Type 2	diabetes_type_2	rs9797817	19	46312345	C	T	0.032692	0.004927	0.653015	10.4748	3.35e-11	561	FALSE	RSPH6A	-13377
Diabetes Type 2	diabetes_type_2	rs10402263	19	46313758	G	C	0.031698	0.004848	0.652872	10.1912	6.44e-11	561	FALSE	RSPH6A	-14790
Diabetes Type 2	diabetes_type_2	rs7253302	19	46314894	A	C	-0.02873	0.005218	0.688764	7.42365	3.77e-08	561	FALSE	RSPH6A	-15926
Diabetes Type 2	diabetes_type_2	rs10421891	19	46315809	A	G	0.032574	0.004952	0.640494	10.305	4.95e-11	561	FALSE	RSPH6A	-16841
Diabetes Type 2	diabetes_type_2	rs4514788	19	46317593	T	G	0.036758	0.005553	0.665765	10.4294	3.72e-11	561	FALSE	RSPH6A	-18625
Diabetes Type 2	diabetes_type_2	rs74821481	19	46320041	G	T	-0.028822	0.005186	0.691344	7.55197	2.81e-08	561	FALSE	SYMPK	-1373
Diabetes Type 2	diabetes_type_2	rs77588767	19	46326472	G	C	-0.040523	0.00708	0.876942	7.97087	1.07e-08	561	FALSE	SYMPK	-7804
Diabetes Type 2	diabetes_type_2	rs60283385	19	46329079	T	C	-0.040827	0.007067	0.876438	8.10795	7.8e-09	561	FALSE	SYMPK	-10411
Diabetes Type 2	diabetes_type_2	rs56006974	19	46330636	C	A	-0.040389	0.00708	0.876942	7.92254	1.2e-08	561	FALSE	SYMPK	-11968
Diabetes Type 2	diabetes_type_2	rs7246123	19	46339659	T	C	-0.042296	0.007144	0.351299	8.48053	3.31e-09	561	FALSE	SYMPK	-20991
Diabetes Type 2	diabetes_type_2	rs28433213	19	46341168	C	T	-0.040186	0.00708	0.876928	7.84868	1.42e-08	561	FALSE	SYMPK	-22500
Diabetes Type 2	diabetes_type_2	rs77461667	19	46341177	G	A	-0.040271	0.00708	0.877	7.87935	1.32e-08	561	FALSE	SYMPK	-22509
Diabetes Type 2	diabetes_type_2	rs77799462	19	46342500	G	A	-0.044999	0.007251	0.877452	9.25159	5.6e-10	561	FALSE	SYMPK	-23832
Diabetes Type 2	diabetes_type_2	rs112655992	19	46344620	G	A	-0.040261	0.00708	0.87692	7.87659	1.33e-08	561	FALSE	SYMPK	-25952
Diabetes Type 2	diabetes_type_2	rs10406609	19	46345208	T	G	-0.040084	0.00708	0.876775	7.81259	1.54e-08	561	FALSE	SYMPK	-26540
Diabetes Type 2	diabetes_type_2	rs10420834	19	46347542	G	T	-0.040939	0.007037	0.87599	8.21184	6.14e-09	561	FALSE	SYMPK	-28874
Diabetes Type 2	diabetes_type_2	rs6509237	19	46349311	A	G	-0.041658	0.007138	0.352402	8.25965	5.5e-09	561	FALSE	SYMPK	-30643
Diabetes Type 2	diabetes_type_2	rs113666002	19	46350418	C	T	-0.040585	0.00709	0.877558	7.97185	1.07e-08	561	FALSE	SYMPK	-31750
Diabetes Type 2	diabetes_type_2	rs16980059	19	46353634	C	T	-0.040819	0.007066	0.876377	8.10634	7.83e-09	561	FALSE	SYMPK	-34966
Diabetes Type 2	diabetes_type_2	rs7249022	19	46354558	G	A	-0.040455	0.00708	0.877058	7.94534	1.13e-08	561	FALSE	SYMPK	-35890
Diabetes Type 2	diabetes_type_2	rs7257342	19	46356418	C	T	-0.040502	0.00708	0.877058	7.96208	1.09e-08	561	FALSE	SYMPK	-37750
Diabetes Type 2	diabetes_type_2	rs76793172	19	46359794	C	T	-0.040845	0.007068	0.876384	8.11321	7.71e-09	561	FALSE	SYMPK	-41126
Diabetes Type 2	diabetes_type_2	rs113222530	19	46361183	A	G	-0.04093	0.007068	0.876497	8.14446	7.17e-09	561	FALSE	SYMPK	-42515
Diabetes Type 2	diabetes_type_2	rs113577760	19	46365177	T	C	-0.040191	0.007078	0.876679	7.85467	1.4e-08	561	FALSE	SYMPK	-46509
Diabetes Type 2	diabetes_type_2	rs8112594	19	46365672	T	C	-0.040009	0.00708	0.876697	7.78695	1.63e-08	561	FALSE	SYMPK	-47004
Diabetes Type 2	diabetes_type_2	rs11671106	19	46367025	C	T	-0.02811	0.005142	0.69134	7.32763	4.7e-08	561	FALSE	FOXA3	222
Diabetes Type 2	diabetes_type_2	rs3810328	19	46368222	G	T	-0.039722	0.007083	0.876501	7.67797	2.1e-08	561	FALSE	FOXA3	-975
Diabetes Type 2	diabetes_type_2	rs61703905	19	46370301	C	T	-0.039896	0.007082	0.876113	7.74159	1.81e-08	561	FALSE	FOXA3	-3054
Diabetes Type 2	diabetes_type_2	rs8103278	19	46370381	G	A	-0.028527	0.005229	0.690295	7.30065	5e-08	561	FALSE	FOXA3	-3134
Diabetes Type 2	diabetes_type_2	rs3810327	19	46376217	C	A	-0.040274	0.007111	0.875931	7.8184	1.52e-08	561	FALSE	FOXA3	-8970
Diabetes Type 2	diabetes_type_2	rs4804014	19	47542060	G	A	-0.03037	0.005363	0.278962	7.81737	1.52e-08	562	FALSE	NPAS1	-18983
Diabetes Type 2	diabetes_type_2	rs7259070	19	47562509	T	C	-0.029603	0.004798	0.418875	9.15045	7.07e-10	562	FALSE	ZC3H4	4935
Diabetes Type 2	diabetes_type_2	rs12150914	19	47563418	T	C	-0.029671	0.004798	0.419715	9.19245	6.42e-10	562	FALSE	ZC3H4	4026
Diabetes Type 2	diabetes_type_2	rs12151152	19	47563532	A	G	-0.029314	0.0048	0.415362	8.98247	1.04e-09	562	FALSE	ZC3H4	3912
Diabetes Type 2	diabetes_type_2	rs62136854	19	47563633	A	G	-0.029494	0.004799	0.415423	9.08459	8.23e-10	562	FALSE	ZC3H4	3811
Diabetes Type 2	diabetes_type_2	rs62136855	19	47563751	T	C	-0.029348	0.0048	0.415351	9.0013	9.97e-10	562	FALSE	ZC3H4	3693
Diabetes Type 2	diabetes_type_2	rs11671304	19	47564643	C	T	-0.0406	0.0069	0.332	8.38576	4.11e-09	562	FALSE	ZC3H4	2801
Diabetes Type 2	diabetes_type_2	rs7255995	19	47564968	T	G	-0.036893	0.00666	0.313647	7.50843	3.1e-08	562	FALSE	ZC3H4	2476
Diabetes Type 2	diabetes_type_2	rs2241388	19	47572987	T	C	-0.036216	0.005943	0.311099	8.94538	1.13e-09	562	FALSE	ZC3H4	-5543
Diabetes Type 2	diabetes_type_2	rs62136856	19	47573527	A	G	-0.036192	0.006261	0.314183	8.11743	7.63e-09	562	FALSE	ZC3H4	-6083
Diabetes Type 2	diabetes_type_2	rs10415551	19	47577252	A	G	-0.035482	0.005972	0.313475	8.53716	2.9e-09	562	FALSE	ZC3H4	-9808
Diabetes Type 2	diabetes_type_2	rs10415740	19	47577265	C	G	-0.035443	0.005911	0.313534	8.68141	2.08e-09	562	FALSE	ZC3H4	-9821
Diabetes Type 2	diabetes_type_2	rs4804023	19	47579613	T	A	-0.035639	0.006114	0.315025	8.24195	5.73e-09	562	FALSE	ZC3H4	-12169
Diabetes Type 2	diabetes_type_2	rs11667244	19	47580185	A	G	-0.035542	0.006012	0.313646	8.45961	3.47e-09	562	FALSE	ZC3H4	-12741
Diabetes Type 2	diabetes_type_2	rs3745619	19	47584699	C	T	-0.035651	0.006102	0.31342	8.27809	5.27e-09	562	FALSE	ZC3H4	-17255
Diabetes Type 2	diabetes_type_2	rs6509311	19	47585240	A	G	-0.035569	0.006183	0.313548	8.04455	9.03e-09	562	FALSE	ZC3H4	-17796
Diabetes Type 2	diabetes_type_2	rs7250850	19	47585517	G	C	-0.035687	0.006319	0.314924	7.77645	1.67e-08	562	FALSE	ZC3H4	-18073
Diabetes Type 2	diabetes_type_2	rs7251104	19	47585698	G	C	-0.035607	0.006245	0.313607	7.91494	1.22e-08	562	FALSE	ZC3H4	-18254
Diabetes Type 2	diabetes_type_2	rs11083860	19	47586464	T	C	-0.035741	0.006168	0.314912	8.15297	7.03e-09	562	FALSE	ZC3H4	-19020
Diabetes Type 2	diabetes_type_2	rs2303107	19	47587772	G	A	-0.035736	0.006172	0.314967	8.1407	7.23e-09	562	FALSE	ZC3H4	-20328
Diabetes Type 2	diabetes_type_2	rs7248181	19	47588202	G	T	-0.035736	0.006172	0.314967	8.1407	7.23e-09	562	FALSE	ZC3H4	-20758
Diabetes Type 2	diabetes_type_2	rs10408163	19	47597102	T	C	-0.035588	0.006258	0.315366	7.87801	1.32e-08	562	FALSE	ZC3H4	-29658
Diabetes Type 2	diabetes_type_2	rs8101149	19	47600441	G	A	-0.035393	0.005822	0.31491	8.90574	1.24e-09	562	FALSE	ZC3H4	-32997
Diabetes Type 2	diabetes_type_2	rs8101091	19	47600601	A	G	-0.035592	0.005469	0.312858	10.1041	7.87e-11	562	TRUE	ZC3H4	-33157
Diabetes Type 2	diabetes_type_2	rs411560	19	47603285	C	T	-0.044444	0.0074	0.121397	8.70864	1.96e-09	562	FALSE	ZC3H4	-35841
Diabetes Type 2	diabetes_type_2	rs4804024	19	47609212	C	T	-0.035645	0.005673	0.315222	9.46509	3.43e-10	562	FALSE	ZC3H4	-41768
Diabetes Type 2	diabetes_type_2	rs4804025	19	47609223	G	A	-0.035596	0.005624	0.315222	9.59616	2.53e-10	562	FALSE	ZC3H4	-41779
Diabetes Type 2	diabetes_type_2	rs4804026	19	47610379	A	G	-0.035364	0.005793	0.313778	8.97394	1.06e-09	562	FALSE	ZC3H4	-42935
Diabetes Type 2	diabetes_type_2	rs12609406	19	47611128	A	G	-0.0358	0.00576	0.314725	9.27755	5.28e-10	562	FALSE	ZC3H4	-43684
Diabetes Type 2	diabetes_type_2	rs55731973	19	47616377	G	T	-0.035824	0.005933	0.315717	8.79355	1.61e-09	562	FALSE	ZC3H4	-48933
Diabetes Type 2	diabetes_type_2	rs11671638	19	47619560	G	A	-0.035782	0.006076	0.315774	8.39816	4e-09	562	FALSE	SAE1	-3029
Diabetes Type 2	diabetes_type_2	rs11671656	19	47619768	C	T	-0.035679	0.00598	0.314613	8.60441	2.49e-09	562	FALSE	SAE1	-3237
Diabetes Type 2	diabetes_type_2	rs10403089	19	47621316	T	C	-0.035612	0.005948	0.314646	8.65852	2.2e-09	562	FALSE	SAE1	-4785
Diabetes Type 2	diabetes_type_2	rs309193	19	47625315	T	C	-0.034173	0.005766	0.214031	8.49783	3.18e-09	562	FALSE	SAE1	-8784
Diabetes Type 2	diabetes_type_2	rs2747567	20	32381337	A	G	-0.032177	0.005643	0.390704	7.91691	1.21e-08	563	FALSE	ZNF341	1262
Diabetes Type 2	diabetes_type_2	rs2626554	20	32385089	A	G	-0.029966	0.004748	0.468784	9.54442	2.85e-10	563	FALSE	ZNF341	5014
Diabetes Type 2	diabetes_type_2	rs2747568	20	32393000	A	G	-0.02989	0.004773	0.619099	9.40708	3.92e-10	563	FALSE	CHMP4B	6110
Diabetes Type 2	diabetes_type_2	rs2626532	20	32393914	G	A	-0.030188	0.004848	0.620943	9.31011	4.9e-10	563	FALSE	CHMP4B	5196
Diabetes Type 2	diabetes_type_2	rs2747534	20	32395727	T	A	-0.030098	0.004772	0.620407	9.5314	2.94e-10	563	FALSE	CHMP4B	3383
Diabetes Type 2	diabetes_type_2	rs6087526	20	32398295	A	C	-0.030661	0.004697	0.477303	10.1605	6.91e-11	563	FALSE	CHMP4B	815
Diabetes Type 2	diabetes_type_2	rs2747535	20	32402429	A	G	-0.030772	0.004798	0.430304	9.83182	1.47e-10	563	FALSE	CHMP4B	-3319
Diabetes Type 2	diabetes_type_2	rs2747536	20	32404128	C	G	-0.029646	0.004877	0.485499	8.90553	1.24e-09	563	FALSE	CHMP4B	-5018
Diabetes Type 2	diabetes_type_2	rs2626547	20	32404921	G	A	-0.030465	0.004689	0.48722	10.0744	8.43e-11	563	FALSE	CHMP4B	-5811
Diabetes Type 2	diabetes_type_2	rs2747537	20	32405217	A	G	-0.028655	0.004694	0.474102	8.97489	1.06e-09	563	FALSE	CHMP4B	-6107
Diabetes Type 2	diabetes_type_2	rs2626562	20	32409142	G	A	-0.029973	0.0047	0.467616	9.72811	1.87e-10	563	FALSE	CHMP4B	-10032
Diabetes Type 2	diabetes_type_2	rs736953	20	32415089	G	T	-0.031241	0.004693	0.482381	10.5373	2.9e-11	563	FALSE	CHMP4B	-15979
Diabetes Type 2	diabetes_type_2	rs2103804	20	32425403	C	T	-0.031561	0.004691	0.481687	10.7471	1.79e-11	563	TRUE	CHMP4B	-26293
Diabetes Type 2	diabetes_type_2	rs2092737	20	32428135	A	C	-0.030719	0.004693	0.478329	10.2123	6.13e-11	563	FALSE	CHMP4B	-29025
Diabetes Type 2	diabetes_type_2	rs2626558	20	32432387	G	A	-0.030966	0.004692	0.480893	10.3719	4.25e-11	563	FALSE	CHMP4B	-33277
Diabetes Type 2	diabetes_type_2	rs6057917	20	32432803	A	G	-0.028182	0.004751	0.465137	8.51198	3.08e-09	563	FALSE	CHMP4B	-33693
Diabetes Type 2	diabetes_type_2	rs13041078	20	32435497	G	T	-0.031126	0.004689	0.486377	10.483	3.29e-11	563	FALSE	CHMP4B	-36387
Diabetes Type 2	diabetes_type_2	rs7274168	20	32435978	C	T	-0.031562	0.00475	0.434391	10.5037	3.14e-11	563	FALSE	CHMP4B	-36868
Diabetes Type 2	diabetes_type_2	rs1810534	20	32437142	C	T	-0.031748	0.00479	0.434476	10.4514	3.54e-11	563	FALSE	CHMP4B	-38032
Diabetes Type 2	diabetes_type_2	rs2378024	20	32439282	C	G	-0.031539	0.004692	0.48092	10.7295	1.86e-11	563	FALSE	CHMP4B	-40172
Diabetes Type 2	diabetes_type_2	rs6120392	20	32445183	G	A	-0.031513	0.004691	0.481787	10.7174	1.92e-11	563	FALSE	CHMP4B	3011
Diabetes Type 2	diabetes_type_2	rs6059496	20	32446931	T	C	-0.028575	0.004674	0.50028	8.99876	1e-09	563	FALSE	CHMP4B	4759
Diabetes Type 2	diabetes_type_2	rs6059497	20	32446960	C	G	-0.030879	0.004693	0.47961	10.311	4.89e-11	563	FALSE	CHMP4B	4788
Diabetes Type 2	diabetes_type_2	rs6059498	20	32447282	T	C	-0.030872	0.004693	0.47952	10.3066	4.94e-11	563	FALSE	CHMP4B	5110
Diabetes Type 2	diabetes_type_2	rs6141425	20	32447695	A	G	-0.026245	0.004703	0.549849	7.60901	2.46e-08	563	FALSE	CHMP4B	5523
Diabetes Type 2	diabetes_type_2	rs6059499	20	32447920	T	C	-0.031131	0.004693	0.479643	10.4678	3.41e-11	563	FALSE	CHMP4B	5748
Diabetes Type 2	diabetes_type_2	rs6120395	20	32451693	A	G	-0.030876	0.004695	0.479014	10.3036	4.97e-11	564	FALSE	CHMP4B	9521
Diabetes Type 2	diabetes_type_2	rs6059513	20	32464816	C	T	-0.026471	0.004752	0.568137	7.58383	2.61e-08	564	FALSE	CHMP4B	22644
Diabetes Type 2	diabetes_type_2	rs6057920	20	32466054	C	T	-0.025916	0.004713	0.550757	7.40789	3.91e-08	564	FALSE	CHMP4B	23882
Diabetes Type 2	diabetes_type_2	rs6059516	20	32469607	T	C	-0.028662	0.005179	0.716652	7.49361	3.21e-08	564	FALSE	CHMP4B	27435
Diabetes Type 2	diabetes_type_2	rs6120436	20	32513699	A	G	-0.026002	0.00469	0.454177	7.5193	3.02e-08	564	FALSE	RALY	67753
Diabetes Type 2	diabetes_type_2	rs6142046	20	32514061	C	T	-0.034853	0.004815	0.383824	12.3243	4.74e-13	564	FALSE	RALY	67391
Diabetes Type 2	diabetes_type_2	rs6059554	20	32514092	T	A	-0.041504	0.005111	0.306936	15.3127	4.87e-16	564	FALSE	RALY	67360
Diabetes Type 2	diabetes_type_2	rs6059555	20	32514324	G	C	-0.041563	0.005111	0.306935	15.3534	4.43e-16	564	FALSE	RALY	67128
Diabetes Type 2	diabetes_type_2	rs6142047	20	32514386	C	T	-0.026355	0.00469	0.454399	7.70704	1.96e-08	564	FALSE	RALY	67066
Diabetes Type 2	diabetes_type_2	rs9679981	20	32514914	A	G	-0.041573	0.005111	0.306962	15.36	4.37e-16	564	FALSE	RALY	66538
Diabetes Type 2	diabetes_type_2	rs4911374	20	32516001	T	C	-0.041623	0.005111	0.306764	15.3959	4.02e-16	564	FALSE	RALY	65451
Diabetes Type 2	diabetes_type_2	rs4911375	20	32516022	C	A	-0.042331	0.005111	0.307002	15.8938	1.28e-16	564	FALSE	RALY	65430
Diabetes Type 2	diabetes_type_2	rs4911377	20	32516317	G	A	-0.025947	0.00469	0.454286	7.49035	3.23e-08	564	FALSE	RALY	65135
Diabetes Type 2	diabetes_type_2	rs6120438	20	32516774	G	A	-0.02599	0.004691	0.454196	7.51105	3.08e-08	564	FALSE	RALY	64678
Diabetes Type 2	diabetes_type_2	rs6059558	20	32516830	G	C	-0.041698	0.005111	0.306938	15.4487	3.56e-16	564	FALSE	RALY	64622
Diabetes Type 2	diabetes_type_2	rs6087545	20	32516927	C	T	-0.026016	0.00469	0.454274	7.52669	2.97e-08	564	FALSE	RALY	64525
Diabetes Type 2	diabetes_type_2	rs6057945	20	32517180	A	T	-0.04194	0.005105	0.308139	15.6518	2.23e-16	564	FALSE	RALY	64272
Diabetes Type 2	diabetes_type_2	rs6120440	20	32517585	G	A	-0.041587	0.005111	0.306937	15.3713	4.25e-16	564	FALSE	RALY	63867
Diabetes Type 2	diabetes_type_2	rs725478	20	32518354	G	A	-0.041704	0.005111	0.306879	15.453	3.52e-16	564	FALSE	RALY	63098
Diabetes Type 2	diabetes_type_2	rs2143533	20	32518672	C	G	-0.026018	0.00469	0.454272	7.52758	2.97e-08	564	FALSE	RALY	62780
Diabetes Type 2	diabetes_type_2	rs6119422	20	32519018	G	A	-0.025967	0.00469	0.454271	7.50092	3.16e-08	564	FALSE	RALY	62434
Diabetes Type 2	diabetes_type_2	rs6059563	20	32519347	C	G	-0.025965	0.004691	0.454016	7.49677	3.19e-08	564	FALSE	RALY	62105
Diabetes Type 2	diabetes_type_2	rs761238	20	32519988	G	T	-0.04171	0.005111	0.306933	15.457	3.49e-16	564	FALSE	RALY	61464
Diabetes Type 2	diabetes_type_2	rs761236	20	32520051	A	G	-0.041652	0.005111	0.30682	15.4168	3.83e-16	564	FALSE	RALY	61401
Diabetes Type 2	diabetes_type_2	rs6059574	20	32523172	C	G	-0.040566	0.005102	0.312549	14.7134	1.93e-15	564	FALSE	RALY	58280
Diabetes Type 2	diabetes_type_2	rs2377955	20	32525370	A	G	-0.042091	0.005106	0.307692	15.7561	1.75e-16	564	FALSE	RALY	56082
Diabetes Type 2	diabetes_type_2	rs4911136	20	32525872	C	T	-0.035134	0.004812	0.384198	12.5256	2.98e-13	564	FALSE	RALY	55580
Diabetes Type 2	diabetes_type_2	rs6142050	20	32527128	G	A	-0.035738	0.004812	0.384298	12.9334	1.17e-13	564	FALSE	RALY	54324
Diabetes Type 2	diabetes_type_2	rs6059577	20	32527686	T	C	-0.035193	0.004812	0.384129	12.5652	2.72e-13	564	FALSE	RALY	53766
Diabetes Type 2	diabetes_type_2	rs6059578	20	32527706	G	C	-0.042336	0.005105	0.308265	15.9334	1.17e-16	564	FALSE	RALY	53746
Diabetes Type 2	diabetes_type_2	rs6059579	20	32527865	C	G	-0.036341	0.004813	0.381651	13.3426	4.54e-14	564	FALSE	RALY	53587
Diabetes Type 2	diabetes_type_2	rs6059580	20	32527873	T	C	-0.03634	0.004813	0.381651	13.3423	4.55e-14	564	FALSE	RALY	53579
Diabetes Type 2	diabetes_type_2	rs6059581	20	32528388	C	A	-0.042296	0.005105	0.308368	15.9042	1.25e-16	564	FALSE	RALY	53064
Diabetes Type 2	diabetes_type_2	rs6059583	20	32532114	T	G	-0.041771	0.005105	0.30752	15.534	2.92e-16	564	FALSE	RALY	49338
Diabetes Type 2	diabetes_type_2	rs6142051	20	32533018	T	C	-0.034995	0.004812	0.383045	12.4358	3.67e-13	564	FALSE	RALY	48434
Diabetes Type 2	diabetes_type_2	rs761235	20	32534408	A	G	-0.041942	0.005106	0.307315	15.6502	2.24e-16	564	FALSE	RALY	47044
Diabetes Type 2	diabetes_type_2	rs4911379	20	32535305	A	C	-0.042669	0.005106	0.307421	16.1693	6.77e-17	564	FALSE	RALY	46147
Diabetes Type 2	diabetes_type_2	rs4911137	20	32535463	C	T	-0.034837	0.004812	0.383241	12.3308	4.67e-13	564	FALSE	RALY	45989
Diabetes Type 2	diabetes_type_2	rs973409	20	32536364	T	C	-0.041996	0.005106	0.30725	15.6889	2.05e-16	564	FALSE	RALY	45088
Diabetes Type 2	diabetes_type_2	rs6142055	20	32539806	T	C	-0.035915	0.004813	0.380136	13.051	8.89e-14	564	FALSE	RALY	41646
Diabetes Type 2	diabetes_type_2	rs6141431	20	32540314	G	A	-0.034398	0.004803	0.385792	12.08	8.32e-13	564	FALSE	RALY	41138
Diabetes Type 2	diabetes_type_2	rs6059586	20	32540501	G	A	-0.04253	0.005104	0.308084	16.0814	8.29e-17	564	FALSE	RALY	40951
Diabetes Type 2	diabetes_type_2	rs9753679	20	32540860	G	A	-0.034895	0.004811	0.383252	12.3719	4.25e-13	564	FALSE	RALY	40592
Diabetes Type 2	diabetes_type_2	rs7263727	20	32540939	T	C	-0.03488	0.004811	0.38307	12.3647	4.32e-13	564	FALSE	RALY	40513
Diabetes Type 2	diabetes_type_2	rs6142056	20	32541155	T	C	-0.03488	0.004811	0.383071	12.3644	4.32e-13	564	FALSE	RALY	40297
Diabetes Type 2	diabetes_type_2	rs1319363	20	32541876	T	A	-0.041979	0.005104	0.307512	15.6845	2.07e-16	564	FALSE	RALY	39576
Diabetes Type 2	diabetes_type_2	rs7270891	20	32542116	G	A	-0.03483	0.00481	0.38307	12.3319	4.66e-13	564	FALSE	RALY	39336
Diabetes Type 2	diabetes_type_2	rs6142058	20	32542801	A	G	-0.034837	0.00481	0.383073	12.3367	4.61e-13	564	FALSE	RALY	38651
Diabetes Type 2	diabetes_type_2	rs6059587	20	32542926	G	C	-0.041587	0.005187	0.308268	14.9474	1.13e-15	564	FALSE	RALY	38526
Diabetes Type 2	diabetes_type_2	rs2050208	20	32543573	A	G	-0.034837	0.00481	0.383073	12.3369	4.6e-13	564	FALSE	RALY	37879
Diabetes Type 2	diabetes_type_2	rs6142060	20	32544846	T	C	-0.034838	0.00481	0.383073	12.3374	4.6e-13	564	FALSE	RALY	36606
Diabetes Type 2	diabetes_type_2	rs6088355	20	32545887	A	G	-0.041973	0.005101	0.308214	15.6973	2.01e-16	564	FALSE	RALY	35565
Diabetes Type 2	diabetes_type_2	rs4911380	20	32546224	C	T	-0.0357	0.0065	0.4068	7.39137	4.06e-08	564	FALSE	RALY	35228
Diabetes Type 2	diabetes_type_2	rs2377956	20	32547380	G	C	-0.04271	0.007717	0.270553	7.49592	3.19e-08	564	FALSE	RALY	34072
Diabetes Type 2	diabetes_type_2	rs4911138	20	32547699	G	T	-0.034978	0.004809	0.383912	12.4371	3.66e-13	564	FALSE	RALY	33753
Diabetes Type 2	diabetes_type_2	rs4243974	20	32547868	T	C	-0.035449	0.004809	0.384035	12.7537	1.76e-13	564	FALSE	RALY	33584
Diabetes Type 2	diabetes_type_2	rs6142061	20	32548335	A	G	-0.034979	0.004809	0.383912	12.4375	3.65e-13	564	FALSE	RALY	33117
Diabetes Type 2	diabetes_type_2	rs6142062	20	32548512	C	G	-0.034979	0.004809	0.383912	12.4376	3.65e-13	564	FALSE	RALY	32940
Diabetes Type 2	diabetes_type_2	rs6141432	20	32548597	A	G	-0.034965	0.004809	0.383943	12.4286	3.73e-13	564	FALSE	RALY	32855
Diabetes Type 2	diabetes_type_2	rs6141433	20	32548862	T	C	-0.035013	0.004809	0.38389	12.4594	3.47e-13	564	FALSE	RALY	32590
Diabetes Type 2	diabetes_type_2	rs6142063	20	32549278	A	G	-0.042883	0.007721	0.270545	7.54418	2.86e-08	564	FALSE	RALY	32174
Diabetes Type 2	diabetes_type_2	rs6142064	20	32549845	C	T	-0.035104	0.004809	0.383838	12.5202	3.02e-13	564	FALSE	RALY	31607
Diabetes Type 2	diabetes_type_2	rs6057957	20	32549858	T	G	-0.042196	0.005102	0.307877	15.8534	1.4e-16	564	FALSE	RALY	31594
Diabetes Type 2	diabetes_type_2	rs4911381	20	32550345	G	C	-0.035033	0.004809	0.383856	12.4738	3.36e-13	564	FALSE	RALY	31107
Diabetes Type 2	diabetes_type_2	rs6141434	20	32551247	T	G	-0.035031	0.004809	0.383912	12.4727	3.37e-13	564	FALSE	RALY	30205
Diabetes Type 2	diabetes_type_2	rs6141435	20	32551279	G	A	-0.035038	0.00481	0.38381	12.4741	3.36e-13	564	FALSE	RALY	30173
Diabetes Type 2	diabetes_type_2	rs4911139	20	32551535	G	A	-0.034976	0.004809	0.383856	12.436	3.66e-13	564	FALSE	RALY	29917
Diabetes Type 2	diabetes_type_2	rs1883707	20	32552587	C	T	-0.034962	0.004809	0.38391	12.4244	3.76e-13	564	FALSE	RALY	28865
Diabetes Type 2	diabetes_type_2	rs4012234	20	32553047	T	G	-0.034718	0.004813	0.38106	12.2468	5.66e-13	564	FALSE	RALY	28405
Diabetes Type 2	diabetes_type_2	rs4911382	20	32553095	C	T	-0.034718	0.004813	0.381003	12.2468	5.66e-13	564	FALSE	RALY	28357
Diabetes Type 2	diabetes_type_2	rs2377957	20	32554473	A	G	-0.041801	0.005108	0.304574	15.5353	2.92e-16	564	FALSE	RALY	26979
Diabetes Type 2	diabetes_type_2	rs6141436	20	32554571	T	A	-0.034828	0.004813	0.380158	12.3196	4.79e-13	564	FALSE	RALY	26881
Diabetes Type 2	diabetes_type_2	rs4911383	20	32555779	A	G	-0.041735	0.005108	0.304292	15.4891	3.24e-16	564	FALSE	RALY	25673
Diabetes Type 2	diabetes_type_2	rs4911384	20	32555807	C	T	-0.034793	0.004813	0.380159	12.2968	5.05e-13	564	FALSE	RALY	25645
Diabetes Type 2	diabetes_type_2	rs6120463	20	32556389	G	C	-0.041922	0.005109	0.304116	15.6189	2.4e-16	564	FALSE	RALY	25063
Diabetes Type 2	diabetes_type_2	rs6142067	20	32556572	C	T	-0.035423	0.004812	0.379797	12.72	1.91e-13	564	FALSE	RALY	24880
Diabetes Type 2	diabetes_type_2	rs6059596	20	32557119	C	T	-0.042039	0.005108	0.304065	15.7073	1.96e-16	564	FALSE	RALY	24333
Diabetes Type 2	diabetes_type_2	rs6142068	20	32557172	T	C	-0.036156	0.004813	0.377522	13.2171	6.07e-14	564	FALSE	RALY	24280
Diabetes Type 2	diabetes_type_2	rs6088360	20	32557189	A	G	-0.042007	0.005107	0.304026	15.6865	2.06e-16	564	FALSE	RALY	24263
Diabetes Type 2	diabetes_type_2	rs6088361	20	32557326	G	A	-0.04085	0.005105	0.306548	14.8887	1.29e-15	564	FALSE	RALY	24126
Diabetes Type 2	diabetes_type_2	rs10485503	20	32557842	A	G	-0.036109	0.004813	0.377638	13.1854	6.53e-14	564	FALSE	RALY	23610
Diabetes Type 2	diabetes_type_2	rs4911385	20	32558593	C	A	-0.042007	0.005107	0.304081	15.6872	2.05e-16	564	FALSE	RALY	22859
Diabetes Type 2	diabetes_type_2	rs6141437	20	32558855	C	T	-0.038	0.0065	0.3985	8.28671	5.17e-09	564	FALSE	RALY	22597
Diabetes Type 2	diabetes_type_2	rs6142069	20	32560542	G	A	-0.036163	0.004813	0.377581	13.2231	5.98e-14	564	FALSE	RALY	20910
Diabetes Type 2	diabetes_type_2	rs6142071	20	32561487	C	T	-0.026647	0.004685	0.461553	7.88042	1.32e-08	564	FALSE	RALY	19965
Diabetes Type 2	diabetes_type_2	rs4911389	20	32565041	A	G	-0.042086	0.005107	0.304041	15.7433	1.81e-16	564	FALSE	RALY	16411
Diabetes Type 2	diabetes_type_2	rs4911390	20	32565207	T	C	-0.042237	0.005107	0.303931	15.8505	1.41e-16	564	FALSE	RALY	16245
Diabetes Type 2	diabetes_type_2	rs761234	20	32568885	C	T	-0.026648	0.004685	0.461666	7.88127	1.31e-08	564	FALSE	RALY	12567
Diabetes Type 2	diabetes_type_2	rs761233	20	32568886	A	G	-0.036057	0.004813	0.377752	13.1506	7.07e-14	564	FALSE	RALY	12566
Diabetes Type 2	diabetes_type_2	rs4911392	20	32570518	G	C	-0.042081	0.005107	0.304585	15.7412	1.81e-16	564	FALSE	RALY	10934
Diabetes Type 2	diabetes_type_2	rs4911393	20	32570926	A	G	-0.042081	0.005107	0.304585	15.7412	1.81e-16	564	FALSE	RALY	10526
Diabetes Type 2	diabetes_type_2	rs11697165	20	32573284	C	T	-0.026799	0.004685	0.461504	7.96301	1.09e-08	564	FALSE	RALY	8168
Diabetes Type 2	diabetes_type_2	rs6057961	20	32573811	A	G	-0.04225	0.005107	0.304133	15.8616	1.38e-16	564	FALSE	RALY	7641
Diabetes Type 2	diabetes_type_2	rs6142078	20	32573900	C	T	-0.026749	0.004685	0.461553	7.93572	1.16e-08	564	FALSE	RALY	7552
Diabetes Type 2	diabetes_type_2	rs4911394	20	32577327	C	T	-0.04225	0.005107	0.304133	15.8616	1.38e-16	564	FALSE	RALY	4125
Diabetes Type 2	diabetes_type_2	rs4911395	20	32579901	T	G	-0.036162	0.004813	0.377675	13.2234	5.98e-14	564	FALSE	RALY	1551
Diabetes Type 2	diabetes_type_2	rs1007090	20	32582871	T	C	-0.043255	0.005109	0.303463	16.5718	2.68e-17	564	FALSE	RALY	-1419
Diabetes Type 2	diabetes_type_2	rs2284377	20	32586682	T	C	-0.042844	0.005108	0.303309	16.2841	5.2e-17	564	FALSE	RALY	-5230
Diabetes Type 2	diabetes_type_2	rs2284378	20	32588095	T	C	-0.042858	0.005108	0.303251	16.2935	5.09e-17	564	FALSE	RALY	-6643
Diabetes Type 2	diabetes_type_2	rs2300204	20	32588773	G	A	-0.042675	0.005108	0.30376	16.1621	6.88e-17	564	FALSE	RALY	-7321
Diabetes Type 2	diabetes_type_2	rs2300205	20	32589780	C	T	-0.042731	0.005108	0.30376	16.2027	6.27e-17	564	FALSE	RALY	-8328
Diabetes Type 2	diabetes_type_2	rs2300206	20	32589808	G	C	-0.041794	0.005271	0.301954	14.6369	2.31e-15	564	FALSE	RALY	-8356
Diabetes Type 2	diabetes_type_2	rs2284379	20	32594642	T	C	-0.042844	0.005108	0.303309	16.2841	5.2e-17	564	FALSE	RALY	-13190
Diabetes Type 2	diabetes_type_2	rs2268078	20	32596704	G	A	-0.041245	0.005066	0.315723	15.3861	4.11e-16	564	FALSE	RALY	-15252
Diabetes Type 2	diabetes_type_2	rs2268079	20	32596750	A	G	-0.036944	0.004813	0.376681	13.7631	1.73e-14	564	FALSE	RALY	-15298
Diabetes Type 2	diabetes_type_2	rs2268080	20	32597716	G	A	-0.0429	0.005108	0.303365	16.3249	4.73e-17	564	FALSE	RALY	-16264
Diabetes Type 2	diabetes_type_2	rs2268082	20	32603927	T	A	-0.027288	0.004684	0.460509	8.23249	5.85e-09	564	FALSE	RALY	-22475
Diabetes Type 2	diabetes_type_2	rs1054534	20	32605327	G	C	-0.037106	0.004813	0.376109	13.8774	1.33e-14	564	FALSE	RALY	-23875
Diabetes Type 2	diabetes_type_2	rs6141444	20	32607610	G	A	-0.037106	0.004813	0.376109	13.8774	1.33e-14	564	FALSE	RALY	-26158
Diabetes Type 2	diabetes_type_2	rs4911397	20	32607846	A	G	-0.042787	0.005108	0.303196	16.2434	5.71e-17	564	FALSE	RALY	-26394
Diabetes Type 2	diabetes_type_2	rs4911143	20	32607854	A	G	-0.042787	0.005108	0.303309	16.2434	5.71e-17	564	FALSE	RALY	-26402
Diabetes Type 2	diabetes_type_2	rs1555075	20	32610401	T	C	-0.042875	0.005108	0.303309	16.307	4.93e-17	564	FALSE	RALY	-28949
Diabetes Type 2	diabetes_type_2	rs1055857	20	32613873	A	G	-0.042618	0.005108	0.303704	16.1216	7.56e-17	564	FALSE	RALY	-32421
Diabetes Type 2	diabetes_type_2	rs4911145	20	32615223	A	G	-0.037082	0.004813	0.376109	13.8605	1.38e-14	564	FALSE	RALY	-33771
Diabetes Type 2	diabetes_type_2	rs6059639	20	32619136	A	G	-0.042825	0.005108	0.303429	16.2688	5.39e-17	564	FALSE	RALY	-37684
Diabetes Type 2	diabetes_type_2	rs6120487	20	32622608	A	G	-0.042731	0.005108	0.30376	16.2027	6.27e-17	564	FALSE	RALY	-41156
Diabetes Type 2	diabetes_type_2	rs4911399	20	32623418	C	A	-0.03727	0.004813	0.376165	13.9938	1.01e-14	564	FALSE	RALY	-41966
Diabetes Type 2	diabetes_type_2	rs2056990	20	32623464	C	T	-0.042844	0.005108	0.303365	16.2841	5.2e-17	564	FALSE	RALY	-42012
Diabetes Type 2	diabetes_type_2	rs1883524	20	32626107	G	A	-0.042618	0.005108	0.30376	16.1216	7.56e-17	564	FALSE	RALY	-44655
Diabetes Type 2	diabetes_type_2	rs2268084	20	32631388	T	C	-0.027333	0.004684	0.45971	8.25717	5.53e-09	564	FALSE	RALY	-49936
Diabetes Type 2	diabetes_type_2	rs2284384	20	32636478	C	T	-0.043407	0.007741	0.267805	7.67724	2.1e-08	564	FALSE	RALY	-55026
Diabetes Type 2	diabetes_type_2	rs4911146	20	32640047	C	G	-0.042965	0.005108	0.302625	16.369	4.28e-17	564	FALSE	RALY	-58595
Diabetes Type 2	diabetes_type_2	rs3787230	20	32640272	A	G	-0.042796	0.005108	0.303246	16.2467	5.67e-17	564	FALSE	RALY	-58820
Diabetes Type 2	diabetes_type_2	rs2300209	20	32643100	T	C	-0.037064	0.004814	0.375946	13.8465	1.42e-14	564	FALSE	RALY	-61648
Diabetes Type 2	diabetes_type_2	rs6059649	20	32643877	C	T	-0.042788	0.005109	0.302558	16.2366	5.8e-17	564	FALSE	RALY	-62425
Diabetes Type 2	diabetes_type_2	rs2284386	20	32644396	G	A	-0.042627	0.005108	0.303133	16.1248	7.5e-17	564	FALSE	RALY	-62944
Diabetes Type 2	diabetes_type_2	rs2284387	20	32644588	G	A	-0.043022	0.005108	0.302625	16.4099	3.89e-17	564	FALSE	RALY	-63136
Diabetes Type 2	diabetes_type_2	rs6059651	20	32645052	T	C	-0.042965	0.005108	0.302625	16.369	4.28e-17	564	FALSE	RALY	-63600
Diabetes Type 2	diabetes_type_2	rs8119937	20	32645551	C	T	-0.042853	0.005108	0.303077	16.2874	5.16e-17	564	FALSE	RALY	-64099
Diabetes Type 2	diabetes_type_2	rs909884	20	32646063	G	T	-0.042909	0.005108	0.302625	16.3282	4.7e-17	564	FALSE	RALY	-64611
Diabetes Type 2	diabetes_type_2	rs2268086	20	32648738	A	G	-0.037211	0.004813	0.375368	13.9507	1.12e-14	564	FALSE	RALY	-67286
Diabetes Type 2	diabetes_type_2	rs2268088	20	32649064	G	T	-0.042909	0.005108	0.302569	16.3282	4.7e-17	564	FALSE	RALY	-67612
Diabetes Type 2	diabetes_type_2	rs4911401	20	32654562	C	A	-0.042928	0.005108	0.303312	16.3456	4.51e-17	564	FALSE	RALY	-73110
Diabetes Type 2	diabetes_type_2	rs2284388	20	32655741	A	G	-0.042731	0.005108	0.303196	16.2027	6.27e-17	564	FALSE	RALY	-74289
Diabetes Type 2	diabetes_type_2	rs2284389	20	32656841	C	G	-0.042577	0.005108	0.303643	16.0916	8.1e-17	564	FALSE	RALY	-75389
Diabetes Type 2	diabetes_type_2	rs932388	20	32657378	C	T	-0.036705	0.004814	0.375275	13.5922	2.56e-14	564	FALSE	RALY	-75926
Diabetes Type 2	diabetes_type_2	rs2235597	20	32665614	G	T	-0.042635	0.005108	0.303315	16.1334	7.36e-17	564	FALSE	RALY	-84162
Diabetes Type 2	diabetes_type_2	rs2268089	20	32667298	T	C	-0.043345	0.005108	0.303703	16.6475	2.25e-17	564	FALSE	RALY	-85846
Diabetes Type 2	diabetes_type_2	rs4911147	20	32667607	C	A	-0.042578	0.005108	0.303146	16.0928	8.08e-17	564	FALSE	RALY	-86155
Diabetes Type 2	diabetes_type_2	rs4911402	20	32667645	A	G	-0.036996	0.004813	0.37594	13.8001	1.58e-14	564	FALSE	RALY	-86193
Diabetes Type 2	diabetes_type_2	rs4911148	20	32668244	A	G	-0.036875	0.004813	0.376336	13.7147	1.93e-14	564	FALSE	RALY	-86792
Diabetes Type 2	diabetes_type_2	rs6119447	20	32668576	A	G	-0.042466	0.005108	0.303541	16.0121	9.72e-17	564	FALSE	RALY	-87124
Diabetes Type 2	diabetes_type_2	rs8123521	20	32668885	A	C	-0.042482	0.005108	0.303098	16.0225	9.49e-17	564	FALSE	RALY	-87433
Diabetes Type 2	diabetes_type_2	rs4911403	20	32672949	G	A	-0.031131	0.005326	0.42377	8.28399	5.2e-09	564	FALSE	RALY	-91497
Diabetes Type 2	diabetes_type_2	rs4911404	20	32673037	G	A	-0.036998	0.004813	0.376109	13.8011	1.58e-14	564	FALSE	RALY	-91585
Diabetes Type 2	diabetes_type_2	rs4911405	20	32674967	C	T	-0.043054	0.005128	0.298958	16.3117	4.88e-17	564	FALSE	RALY	-93515
Diabetes Type 2	diabetes_type_2	rs6088394	20	32675513	A	G	-0.046002	0.007982	0.247221	8.07245	8.46e-09	564	FALSE	RALY	-94061
Diabetes Type 2	diabetes_type_2	rs6059662	20	32675727	A	G	-0.040552	0.00527	0.282075	13.8302	1.48e-14	564	FALSE	RALY	-94275
Diabetes Type 2	diabetes_type_2	rs3765435	20	32678043	G	A	-0.027096	0.004685	0.460042	8.12532	7.49e-09	564	FALSE	RALY	-96591
Diabetes Type 2	diabetes_type_2	rs4911407	20	32683565	C	A	-0.042894	0.005108	0.303169	16.3171	4.82e-17	564	FALSE	RALY	-102113
Diabetes Type 2	diabetes_type_2	rs2235596	20	32684309	G	A	-0.042714	0.005108	0.303621	16.1876	6.49e-17	564	FALSE	RALY	-102857
Diabetes Type 2	diabetes_type_2	rs6142096	20	32686658	G	A	-0.027326	0.004689	0.456517	8.23786	5.78e-09	564	FALSE	RALY	-105206
Diabetes Type 2	diabetes_type_2	rs11696338	20	32687611	T	C	-0.037049	0.004814	0.376124	13.834	1.47e-14	564	FALSE	RALY	-106159
Diabetes Type 2	diabetes_type_2	rs6142097	20	32687882	A	G	-0.042851	0.005108	0.303161	16.2851	5.19e-17	564	FALSE	RALY	-106430
Diabetes Type 2	diabetes_type_2	rs6120519	20	32688113	A	G	-0.042737	0.005108	0.30356	16.2037	6.26e-17	564	FALSE	RALY	-106661
Diabetes Type 2	diabetes_type_2	rs6142098	20	32688294	A	C	-0.042681	0.005108	0.303616	16.1632	6.87e-17	564	FALSE	RALY	-106842
Diabetes Type 2	diabetes_type_2	rs6142100	20	32697539	C	G	-0.02711	0.004685	0.459984	8.13332	7.36e-09	564	FALSE	EIF2S2	-21435
Diabetes Type 2	diabetes_type_2	rs6142101	20	32697845	G	A	-0.03706	0.004813	0.376148	13.8439	1.43e-14	564	FALSE	EIF2S2	-21741
Diabetes Type 2	diabetes_type_2	rs6087557	20	32698275	T	C	-0.04357	0.005108	0.303744	16.8103	1.55e-17	564	TRUE	EIF2S2	-22171
Diabetes Type 2	diabetes_type_2	rs4911408	20	32700566	G	A	-0.042924	0.005108	0.303131	16.3367	4.61e-17	564	FALSE	EIF2S2	428
Diabetes Type 2	diabetes_type_2	rs68051854	20	32701956	T	C	-0.035502	0.004786	0.393823	12.9036	1.25e-13	564	FALSE	EIF2S2	1818
Diabetes Type 2	diabetes_type_2	rs6142102	20	32704627	C	G	-0.040461	0.005017	0.321169	15.1111	7.74e-16	564	FALSE	EIF2S2	4489
Diabetes Type 2	diabetes_type_2	rs6059672	20	32705468	A	G	-0.040652	0.005017	0.320785	15.246	5.68e-16	564	FALSE	EIF2S2	5330
Diabetes Type 2	diabetes_type_2	rs6059673	20	32705561	T	C	-0.040598	0.005017	0.320446	15.2079	6.2e-16	564	FALSE	EIF2S2	5423
Diabetes Type 2	diabetes_type_2	rs6057985	20	32705564	C	G	-0.040578	0.0051	0.320897	14.7323	1.85e-15	564	FALSE	EIF2S2	5426
Diabetes Type 2	diabetes_type_2	rs2223553	20	32709444	G	A	-0.036023	0.004787	0.394052	13.2594	5.5e-14	564	FALSE	EIF2S2	9306
Diabetes Type 2	diabetes_type_2	rs2206448	20	32709525	G	A	-0.040683	0.005018	0.321286	15.2664	5.41e-16	564	FALSE	EIF2S2	9387
Diabetes Type 2	diabetes_type_2	rs4911409	20	32710710	G	A	-0.040566	0.005018	0.321335	15.1833	6.56e-16	564	FALSE	EIF2S2	10572
Diabetes Type 2	diabetes_type_2	rs4911410	20	32710974	G	A	-0.04051	0.005018	0.321335	15.1437	7.18e-16	564	FALSE	EIF2S2	10836
Diabetes Type 2	diabetes_type_2	rs2378078	20	32714728	C	T	-0.040848	0.005018	0.320884	15.3837	4.13e-16	564	FALSE	EIF2S2	14590
Diabetes Type 2	diabetes_type_2	rs6087558	20	32714985	G	A	-0.040623	0.005018	0.321335	15.2241	5.97e-16	564	FALSE	EIF2S2	14847
Diabetes Type 2	diabetes_type_2	rs4911411	20	32715842	C	T	-0.040567	0.005018	0.321335	15.1842	6.54e-16	564	FALSE	EIF2S2	15704
Diabetes Type 2	diabetes_type_2	rs4911412	20	32716435	A	G	-0.040684	0.005018	0.320825	15.2666	5.41e-16	564	FALSE	EIF2S2	16297
Diabetes Type 2	diabetes_type_2	rs11907546	20	32719797	C	T	-0.041561	0.005025	0.322702	15.8519	1.41e-16	564	FALSE	EIF2S2	19659
Diabetes Type 2	diabetes_type_2	rs4911413	20	32721775	T	A	-0.041106	0.005032	0.318499	15.4829	3.29e-16	564	FALSE	EIF2S2	21637
Diabetes Type 2	diabetes_type_2	rs6059681	20	32723341	T	C	-0.041393	0.005032	0.318047	15.689	2.05e-16	564	FALSE	EIF2S2	23203
Diabetes Type 2	diabetes_type_2	rs2143230	20	32724345	C	T	-0.041392	0.005032	0.318611	15.6877	2.05e-16	564	FALSE	EIF2S2	24207
Diabetes Type 2	diabetes_type_2	rs12480839	20	32727430	A	G	-0.041214	0.005033	0.318528	15.559	2.76e-16	564	FALSE	EIF2S2	27292
Diabetes Type 2	diabetes_type_2	rs4911414	20	32729444	T	G	-0.041863	0.005032	0.31816	16.0284	9.37e-17	564	FALSE	EIF2S2	29306
Diabetes Type 2	diabetes_type_2	rs6142109	20	32732948	A	G	0.030767	0.005236	0.725779	8.3657	4.31e-09	564	FALSE	EIF2S2	32810
Diabetes Type 2	diabetes_type_2	rs6088408	20	32734606	A	T	0.03083	0.005236	0.725838	8.39753	4e-09	564	FALSE	EIF2S2	34468
Diabetes Type 2	diabetes_type_2	rs6088409	20	32734785	A	G	0.028339	0.005174	0.712958	7.35319	4.43e-08	564	FALSE	EIF2S2	34647
Diabetes Type 2	diabetes_type_2	rs1015362	20	32738612	C	T	0.032502	0.005797	0.725027	7.67553	2.11e-08	564	FALSE	EIF2S2	38474
Diabetes Type 2	diabetes_type_2	rs6059692	20	32746203	T	C	0.034607	0.005607	0.73718	9.15775	6.95e-10	564	FALSE	ASIP	36172
Diabetes Type 2	diabetes_type_2	rs819140	20	32915754	A	G	0.04016	0.006894	0.568297	8.23351	5.84e-09	564	FALSE	AHCY	16146
Diabetes Type 2	diabetes_type_2	rs819139	20	32916055	G	A	0.039876	0.006893	0.568276	8.12733	7.46e-09	564	FALSE	AHCY	16447
Diabetes Type 2	diabetes_type_2	rs6059839	20	33029374	T	C	-0.039978	0.006895	0.431099	8.16166	6.89e-09	565	FALSE	ITCH	-78333
Diabetes Type 2	diabetes_type_2	rs6058064	20	33086622	A	G	-0.029458	0.005264	0.465046	7.64797	2.25e-08	565	FALSE	ITCH	-135581
Diabetes Type 2	diabetes_type_2	rs6088520	20	33132364	C	T	-0.0277	0.004693	0.480481	8.43399	3.68e-09	565	FALSE	MAP1LC3A	2294
Diabetes Type 2	diabetes_type_2	rs6088521	20	33133184	A	C	-0.033094	0.005304	0.510884	9.34553	4.51e-10	565	TRUE	MAP1LC3A	1474
Diabetes Type 2	diabetes_type_2	rs11167239	20	33140472	G	A	-0.028815	0.00528	0.491511	7.30584	4.94e-08	565	FALSE	MAP1LC3A	-5814
Diabetes Type 2	diabetes_type_2	rs6059913	20	33143288	G	A	-0.028898	0.005265	0.491404	7.38195	4.15e-08	565	FALSE	MAP1LC3A	-8630
Diabetes Type 2	diabetes_type_2	rs62213590	20	33220196	G	A	0.040203	0.007319	0.677815	7.39266	4.05e-08	565	FALSE	PIGU	-71850
Diabetes Type 2	diabetes_type_2	rs55845370	20	33433629	A	G	-0.029254	0.004843	0.627808	8.80222	1.58e-09	566	TRUE	GGT7	-1106
Diabetes Type 2	diabetes_type_2	rs8122094	20	39681683	C	G	-0.035369	0.005497	0.742521	9.89193	1.28e-10	567	TRUE	TOP1	-24225
Diabetes Type 2	diabetes_type_2	rs926345	20	39771947	T	C	-0.025492	0.004672	0.497137	7.30272	4.98e-08	567	FALSE	PLCG1	-6347
Diabetes Type 2	diabetes_type_2	rs760762	20	39776046	C	T	-0.025537	0.004672	0.497203	7.32777	4.7e-08	567	FALSE	PLCG1	-10446
Diabetes Type 2	diabetes_type_2	rs6102303	20	39835989	T	A	-0.025579	0.004672	0.496727	7.34964	4.47e-08	567	FALSE	ZHX3	-28901
Diabetes Type 2	diabetes_type_2	rs6029568	20	39838056	A	G	-0.025474	0.004672	0.496154	7.29477	5.07e-08	567	FALSE	ZHX3	-30968
Diabetes Type 2	diabetes_type_2	rs2866372	20	39841091	C	T	-0.025689	0.004671	0.500018	7.40994	3.89e-08	567	FALSE	ZHX3	-34003
Diabetes Type 2	diabetes_type_2	rs6072309	20	39848472	T	G	-0.025632	0.004672	0.495989	7.37763	4.19e-08	567	FALSE	ZHX3	-41384
Diabetes Type 2	diabetes_type_2	rs6102324	20	39882406	G	T	-0.025536	0.004671	0.497722	7.32906	4.69e-08	567	FALSE	ZHX3	-75318
Diabetes Type 2	diabetes_type_2	rs1013710	20	39882781	G	A	-0.02548	0.004671	0.498705	7.29916	5.02e-08	567	FALSE	ZHX3	-75693
Diabetes Type 2	diabetes_type_2	rs6093461	20	39893366	C	T	-0.0257	0.004671	0.497668	7.41547	3.84e-08	567	FALSE	ZHX3	-86278
Diabetes Type 2	diabetes_type_2	rs6029608	20	39911343	G	A	-0.025521	0.004671	0.498285	7.32263	4.76e-08	567	FALSE	ZHX3	-104255
Diabetes Type 2	diabetes_type_2	rs6029609	20	39911385	A	G	-0.02549	0.004671	0.498283	7.30627	4.94e-08	567	FALSE	ZHX3	-104297
Diabetes Type 2	diabetes_type_2	rs6029610	20	39914745	G	A	-0.025601	0.00467	0.498125	7.36451	4.32e-08	567	FALSE	ZHX3	-107657
Diabetes Type 2	diabetes_type_2	rs4812489	20	39918257	C	G	-0.02546	0.00467	0.497708	7.2911	5.12e-08	567	FALSE	ZHX3	-111169
Diabetes Type 2	diabetes_type_2	rs6072336	20	39925035	G	A	-0.025578	0.00467	0.497482	7.35377	4.43e-08	567	FALSE	ZHX3	-117947
Diabetes Type 2	diabetes_type_2	rs4812492	20	39938122	T	C	-0.027714	0.004801	0.398986	8.09594	8.02e-09	568	TRUE	ZHX3	-131034
Diabetes Type 2	diabetes_type_2	rs4812493	20	39949385	C	T	-0.025729	0.00467	0.497849	7.43255	3.69e-08	568	FALSE	ZHX3	3073
Diabetes Type 2	diabetes_type_2	rs6029627	20	39953234	A	G	-0.025738	0.00467	0.496946	7.43706	3.66e-08	568	FALSE	ZHX3	6922
Diabetes Type 2	diabetes_type_2	rs6029628	20	39953744	T	C	-0.025737	0.00467	0.497002	7.4363	3.66e-08	568	FALSE	ZHX3	7432
Diabetes Type 2	diabetes_type_2	rs6129810	20	39955203	A	G	-0.025734	0.00467	0.496946	7.43485	3.67e-08	568	FALSE	ZHX3	8891
Diabetes Type 2	diabetes_type_2	rs6072339	20	39955307	T	C	-0.025734	0.00467	0.496946	7.43509	3.67e-08	568	FALSE	ZHX3	8995
Diabetes Type 2	diabetes_type_2	rs6016545	20	39958950	T	C	-0.025627	0.00467	0.497986	7.37884	4.18e-08	568	FALSE	LPIN3	10610
Diabetes Type 2	diabetes_type_2	rs6102358	20	39961329	T	C	-0.025514	0.00467	0.497817	7.31997	4.79e-08	568	FALSE	LPIN3	8231
Diabetes Type 2	diabetes_type_2	rs6030805	20	41997943	G	T	0.051433	0.009416	0.153571	7.31813	4.81e-08	569	FALSE	SRSF6	88625
Diabetes Type 2	diabetes_type_2	rs535940586	20	42205510	A	T	-0.240036	0.023542	0.980566	23.6546	2.21e-24	569	TRUE	SGK2	-17902
Diabetes Type 2	diabetes_type_2	rs452734	20	42293880	C	T	-0.044671	0.007324	0.111274	8.96036	1.1e-09	569	FALSE	MYBL2	1874
Diabetes Type 2	diabetes_type_2	rs826943	20	42294693	C	T	-0.044788	0.007324	0.111272	9.00409	9.91e-10	569	FALSE	MYBL2	1061
Diabetes Type 2	diabetes_type_2	rs826944	20	42294719	T	C	-0.048221	0.007639	0.105242	9.54755	2.83e-10	569	FALSE	MYBL2	1035
Diabetes Type 2	diabetes_type_2	rs285207	20	42295379	C	A	-0.048017	0.00764	0.111047	9.47002	3.39e-10	569	FALSE	MYBL2	375
Diabetes Type 2	diabetes_type_2	rs285206	20	42296542	C	T	-0.045548	0.00737	0.111103	9.17978	6.61e-10	569	FALSE	MYBL2	-788
Diabetes Type 2	diabetes_type_2	rs285203	20	42296980	T	A	-0.04527	0.007323	0.111215	9.18407	6.55e-10	569	FALSE	MYBL2	-1226
Diabetes Type 2	diabetes_type_2	rs826946	20	42299828	G	A	-0.04366	0.007231	0.111157	8.79494	1.6e-09	569	FALSE	MYBL2	-4074
Diabetes Type 2	diabetes_type_2	rs826947	20	42299914	T	G	-0.043847	0.007279	0.111157	8.75652	1.75e-09	569	FALSE	MYBL2	-4160
Diabetes Type 2	diabetes_type_2	rs3127069	20	42300725	T	C	-0.045585	0.00742	0.110987	9.08041	8.31e-10	569	FALSE	MYBL2	-4971
Diabetes Type 2	diabetes_type_2	rs826950	20	42302371	C	T	-0.046709	0.007467	0.110956	9.38748	4.1e-10	569	FALSE	MYBL2	-6617
Diabetes Type 2	diabetes_type_2	rs826951	20	42306260	A	G	-0.047752	0.00777	0.111906	9.08532	8.22e-10	569	FALSE	MYBL2	-10506
Diabetes Type 2	diabetes_type_2	rs826953	20	42307092	A	T	-0.048833	0.007687	0.110738	9.66055	2.18e-10	569	FALSE	MYBL2	-11338
Diabetes Type 2	diabetes_type_2	rs427015	20	42308948	A	G	-0.045344	0.007374	0.110963	9.09589	8.02e-10	569	FALSE	MYBL2	-13194
Diabetes Type 2	diabetes_type_2	rs3091246	20	42309585	C	T	-0.045309	0.007374	0.111024	9.08297	8.26e-10	569	FALSE	MYBL2	-13831
Diabetes Type 2	diabetes_type_2	rs433732	20	42310018	A	G	-0.045218	0.007374	0.111076	9.04906	8.93e-10	569	FALSE	MYBL2	-14264
Diabetes Type 2	diabetes_type_2	rs442143	20	42310509	T	C	-0.047729	0.007643	0.104933	9.35921	4.37e-10	569	FALSE	MYBL2	-14755
Diabetes Type 2	diabetes_type_2	rs445912	20	42311088	T	C	-0.048736	0.00769	0.104988	9.61763	2.41e-10	569	FALSE	MYBL2	-15334
Diabetes Type 2	diabetes_type_2	rs387769	20	42311855	T	C	-0.048246	0.007688	0.105038	9.4437	3.6e-10	569	FALSE	MYBL2	-16101
Diabetes Type 2	diabetes_type_2	rs376532	20	42312304	G	C	-0.048341	0.007643	0.104995	9.58118	2.62e-10	569	FALSE	MYBL2	-16550
Diabetes Type 2	diabetes_type_2	rs3092364	20	42312619	G	A	-0.048681	0.007691	0.10499	9.59631	2.53e-10	569	FALSE	MYBL2	-16865
Diabetes Type 2	diabetes_type_2	rs433115	20	42312848	T	C	-0.047029	0.007547	0.109126	9.32235	4.76e-10	569	FALSE	MYBL2	-17094
Diabetes Type 2	diabetes_type_2	rs6031036	20	42314067	T	C	-0.048567	0.007692	0.104983	9.55194	2.81e-10	569	FALSE	MYBL2	-18313
Diabetes Type 2	diabetes_type_2	rs285187	20	42316582	G	A	-0.04442	0.007616	0.107671	8.25071	5.61e-09	569	FALSE	MYBL2	-20828
Diabetes Type 2	diabetes_type_2	rs9875	20	42825487	T	C	-0.031674	0.004997	0.677216	9.62261	2.38e-10	570	FALSE	OSER1	-351
Diabetes Type 2	diabetes_type_2	rs6073369	20	42832789	C	T	-0.031613	0.004997	0.677432	9.58791	2.58e-10	570	FALSE	OSER1	-7653
Diabetes Type 2	diabetes_type_2	rs74832892	20	42836348	A	T	-0.071962	0.012692	0.96383	7.83365	1.47e-08	570	FALSE	OSER1	-11212
Diabetes Type 2	diabetes_type_2	rs35151083	20	42848671	T	G	-0.032609	0.005021	0.686499	10.0658	8.59e-11	570	FALSE	OSER1	9240
Diabetes Type 2	diabetes_type_2	rs13043397	20	42848689	C	T	-0.032969	0.005021	0.686348	10.2731	5.33e-11	570	FALSE	OSER1	9258
Diabetes Type 2	diabetes_type_2	rs6073377	20	42849093	C	T	-0.033075	0.005016	0.683415	10.3534	4.43e-11	570	FALSE	OSER1	9662
Diabetes Type 2	diabetes_type_2	rs4812803	20	42850827	C	T	-0.033013	0.005011	0.682232	10.3378	4.59e-11	570	FALSE	OSER1	11396
Diabetes Type 2	diabetes_type_2	rs150083222	20	42866511	G	A	-0.057686	0.008937	0.826498	9.95031	1.12e-10	570	FALSE	GDAP1L1	9376
Diabetes Type 2	diabetes_type_2	rs141029288	20	42925062	G	A	-0.087722	0.0149	0.973969	8.3946	4.03e-09	570	FALSE	FITM2	6416
Diabetes Type 2	diabetes_type_2	rs4487148	20	42928394	C	T	-0.051791	0.007714	0.736951	10.7066	1.97e-11	570	FALSE	FITM2	3084
Diabetes Type 2	diabetes_type_2	rs56284731	20	42958030	G	A	-0.087835	0.014901	0.973516	8.41366	3.86e-09	570	FALSE	R3HDML	7596
Diabetes Type 2	diabetes_type_2	rs4810424	20	42975023	G	C	-0.041452	0.006051	0.817418	11.1176	7.63e-12	570	FALSE	R3HDML	-9397
Diabetes Type 2	diabetes_type_2	rs2144907	20	42977256	A	T	-0.043623	0.007849	0.104168	7.55365	2.79e-08	570	FALSE	R3HDML	-11630
Diabetes Type 2	diabetes_type_2	rs1884613	20	42980415	C	G	-0.040751	0.006015	0.816679	10.8888	1.29e-11	570	FALSE	R3HDML	540
Diabetes Type 2	diabetes_type_2	rs1884614	20	42980519	C	T	-0.041049	0.006016	0.816782	11.0365	9.19e-12	570	FALSE	R3HDML	644
Diabetes Type 2	diabetes_type_2	rs4810425	20	42982912	C	T	-0.041192	0.006016	0.816838	11.1086	7.79e-12	570	FALSE	HNF4A	1428
Diabetes Type 2	diabetes_type_2	rs2144908	20	42985717	G	A	-0.042169	0.006012	0.81599	11.6178	2.41e-12	570	FALSE	HNF4A	-1377
Diabetes Type 2	diabetes_type_2	rs4812829	20	42989267	G	A	-0.042231	0.005977	0.815343	11.7805	1.66e-12	570	FALSE	HNF4A	-4927
Diabetes Type 2	diabetes_type_2	rs16988991	20	42989777	G	A	-0.042475	0.006012	0.816036	11.7768	1.67e-12	570	FALSE	HNF4A	-5437
Diabetes Type 2	diabetes_type_2	rs34203881	20	42990953	G	A	-0.041448	0.006016	0.815611	11.2359	5.81e-12	570	FALSE	HNF4A	-6613
Diabetes Type 2	diabetes_type_2	rs12625671	20	42994812	T	C	-0.068088	0.007323	0.872571	19.8178	1.52e-20	570	TRUE	HNF4A	-10472
Diabetes Type 2	diabetes_type_2	rs35365632	20	42995600	G	A	-0.061395	0.009809	0.86106	9.39875	3.99e-10	570	FALSE	HNF4A	-11260
Diabetes Type 2	diabetes_type_2	rs55886102	20	42996110	G	C	-0.069455	0.008172	0.877933	16.6963	2.01e-17	570	FALSE	HNF4A	-11770
Diabetes Type 2	diabetes_type_2	rs13039863	20	42996184	G	C	-0.06952	0.008314	0.877924	16.1853	6.53e-17	570	FALSE	HNF4A	-11844
Diabetes Type 2	diabetes_type_2	rs6031558	20	42999643	C	G	-0.041263	0.00508	0.311484	15.3205	4.78e-16	570	FALSE	HNF4A	-15303
Diabetes Type 2	diabetes_type_2	rs6031563	20	43002910	G	T	-0.040563	0.00508	0.310454	14.8282	1.49e-15	570	FALSE	HNF4A	-18570
Diabetes Type 2	diabetes_type_2	rs6065725	20	43005015	A	G	-0.040605	0.005082	0.310305	14.8503	1.41e-15	570	FALSE	HNF4A	-20675
Diabetes Type 2	diabetes_type_2	rs6103720	20	43010130	G	A	-0.041741	0.004952	0.354368	16.433	3.69e-17	570	FALSE	HNF4A	-25790
Diabetes Type 2	diabetes_type_2	rs56307709	20	43011563	C	T	-0.051615	0.007307	0.882636	11.7724	1.69e-12	570	FALSE	HNF4A	-27223
Diabetes Type 2	diabetes_type_2	rs6073424	20	43012320	A	T	-0.040476	0.004974	0.345176	15.3744	4.22e-16	570	FALSE	HNF4A	-27980
Diabetes Type 2	diabetes_type_2	rs6031580	20	43015281	A	G	-0.042123	0.005394	0.256942	14.2199	6.03e-15	570	FALSE	HNF4A	-30941
Diabetes Type 2	diabetes_type_2	rs4812831	20	43018260	G	A	-0.053939	0.007371	0.884918	12.5789	2.64e-13	570	FALSE	HNF4A	-33920
Diabetes Type 2	diabetes_type_2	rs191830490	20	43023355	G	A	0.329885	0.052828	0.99512	9.35808	4.38e-10	570	FALSE	HNF4A	-39015
Diabetes Type 2	diabetes_type_2	rs3787349	20	43028306	C	A	0.03582	0.006337	0.828708	7.78901	1.63e-08	570	FALSE	HNF4A	-43966
Diabetes Type 2	diabetes_type_2	rs56062745	20	43256437	G	A	0.063837	0.010736	0.942435	8.54894	2.83e-09	571	TRUE	ADA	-8274
Diabetes Type 2	diabetes_type_2	rs67559658	20	45553106	G	A	-0.059985	0.010753	0.950352	7.60397	2.49e-08	572	FALSE	EYA2	-29843
Diabetes Type 2	diabetes_type_2	rs11698823	20	45582233	T	A	0.037439	0.005671	0.780247	10.3783	4.19e-11	572	FALSE	EYA2	-58970
Diabetes Type 2	diabetes_type_2	rs11696676	20	45582954	G	A	0.037319	0.00567	0.78037	10.3164	4.83e-11	572	FALSE	EYA2	-59691
Diabetes Type 2	diabetes_type_2	rs11697195	20	45583445	C	T	0.037505	0.005668	0.780115	10.4205	3.8e-11	572	FALSE	EYA2	-60182
Diabetes Type 2	diabetes_type_2	rs6066134	20	45584275	C	G	0.03749	0.00567	0.780043	10.4065	3.92e-11	572	FALSE	EYA2	-61012
Diabetes Type 2	diabetes_type_2	rs6066137	20	45590658	C	T	0.0439	0.0075	0.7437	8.30542	4.95e-09	572	FALSE	EYA2	-67395
Diabetes Type 2	diabetes_type_2	rs1211644	20	45592842	T	C	0.040235	0.00552	0.764135	12.4879	3.25e-13	572	FALSE	EYA2	-69579
Diabetes Type 2	diabetes_type_2	rs1206773	20	45593210	G	A	0.04144	0.005529	0.766924	13.1615	6.89e-14	572	FALSE	EYA2	-69947
Diabetes Type 2	diabetes_type_2	rs6066138	20	45594711	G	A	0.042523	0.005451	0.752774	14.1924	6.42e-15	572	FALSE	EYA2	-71448
Diabetes Type 2	diabetes_type_2	rs6063046	20	45596378	A	G	0.042869	0.005452	0.752714	14.4055	3.93e-15	572	TRUE	EYA2	-73115
Diabetes Type 2	diabetes_type_2	rs6066141	20	45597546	T	C	0.042659	0.005451	0.752887	14.2784	5.27e-15	572	FALSE	EYA2	-74283
Diabetes Type 2	diabetes_type_2	rs6063048	20	45598564	G	A	0.042842	0.005451	0.753006	14.3945	4.03e-15	572	FALSE	EYA2	-75301
Diabetes Type 2	diabetes_type_2	rs55966194	20	45599090	C	G	0.042728	0.005451	0.752894	14.3221	4.76e-15	572	FALSE	EYA2	-75827
Diabetes Type 2	diabetes_type_2	rs6066148	20	45602037	G	C	0.040673	0.005605	0.771494	12.384	4.13e-13	572	FALSE	EYA2	-78774
Diabetes Type 2	diabetes_type_2	rs6066149	20	45602638	G	A	0.042454	0.005457	0.753958	14.1182	7.62e-15	572	FALSE	EYA2	-79375
Diabetes Type 2	diabetes_type_2	rs59791349	20	45603824	C	T	0.042422	0.005459	0.754037	14.0896	8.14e-15	572	FALSE	EYA2	-80561
Diabetes Type 2	diabetes_type_2	rs6063050	20	45604240	T	C	0.04243	0.005459	0.753985	14.0926	8.08e-15	572	FALSE	EYA2	-80977
Diabetes Type 2	diabetes_type_2	rs6066150	20	45606853	G	C	0.042514	0.005461	0.753214	14.1359	7.31e-15	572	FALSE	EYA2	-83590
Diabetes Type 2	diabetes_type_2	rs6012868	20	48790705	A	G	0.026579	0.004749	0.561252	7.65011	2.24e-08	573	FALSE	CEBPB	16671
Diabetes Type 2	diabetes_type_2	rs6122885	20	48790815	A	G	0.026638	0.00475	0.561077	7.67779	2.1e-08	573	FALSE	CEBPB	16561
Diabetes Type 2	diabetes_type_2	rs6012869	20	48790928	A	C	0.026673	0.004711	0.56144	7.81277	1.54e-08	573	FALSE	CEBPB	16448
Diabetes Type 2	diabetes_type_2	rs6091107	20	48791037	C	T	0.026581	0.004711	0.561519	7.76348	1.72e-08	573	FALSE	CEBPB	16339
Diabetes Type 2	diabetes_type_2	rs6122886	20	48791579	C	T	0.026682	0.004711	0.561572	7.81876	1.52e-08	573	FALSE	CEBPB	15797
Diabetes Type 2	diabetes_type_2	rs6020333	20	48791823	T	C	0.026809	0.004711	0.561486	7.8879	1.29e-08	573	FALSE	CEBPB	15553
Diabetes Type 2	diabetes_type_2	rs6020334	20	48792131	T	A	0.02673	0.004748	0.561511	7.73222	1.85e-08	573	FALSE	CEBPB	15245
Diabetes Type 2	diabetes_type_2	rs6125929	20	48792166	G	A	0.02673	0.004748	0.561484	7.73318	1.85e-08	573	FALSE	CEBPB	15210
Diabetes Type 2	diabetes_type_2	rs6125930	20	48792186	G	C	0.026722	0.004748	0.561484	7.72874	1.87e-08	573	FALSE	CEBPB	15190
Diabetes Type 2	diabetes_type_2	rs6020335	20	48792591	T	C	0.026833	0.004748	0.561368	7.78864	1.63e-08	573	FALSE	CEBPB	14785
Diabetes Type 2	diabetes_type_2	rs6512614	20	48792663	G	C	0.026757	0.004748	0.561372	7.74829	1.79e-08	573	FALSE	CEBPB	14713
Diabetes Type 2	diabetes_type_2	rs6012871	20	48792992	T	C	0.026831	0.004747	0.561354	7.7883	1.63e-08	573	FALSE	CEBPB	14384
Diabetes Type 2	diabetes_type_2	rs6125931	20	48795413	A	G	0.026677	0.004709	0.561494	7.82237	1.51e-08	573	FALSE	CEBPB	11963
Diabetes Type 2	diabetes_type_2	rs6020341	20	48796716	C	T	0.026902	0.004671	0.56079	8.06353	8.64e-09	573	FALSE	CEBPB	10660
Diabetes Type 2	diabetes_type_2	rs6125932	20	48799893	A	C	0.027445	0.004749	0.566621	8.11251	7.72e-09	573	FALSE	CEBPB	7483
Diabetes Type 2	diabetes_type_2	rs6020344	20	48800669	T	C	0.027154	0.004712	0.56065	8.07062	8.5e-09	573	FALSE	CEBPB	6707
Diabetes Type 2	diabetes_type_2	rs6122887	20	48801739	C	A	0.027168	0.004672	0.560632	8.20516	6.24e-09	573	FALSE	CEBPB	5637
Diabetes Type 2	diabetes_type_2	rs6020348	20	48802994	G	A	0.032794	0.004721	0.576984	11.4115	3.88e-12	573	FALSE	CEBPB	4382
Diabetes Type 2	diabetes_type_2	rs6095811	20	48803369	T	C	0.028083	0.004709	0.468691	8.59457	2.54e-09	573	FALSE	CEBPB	4007
Diabetes Type 2	diabetes_type_2	rs6125934	20	48803937	C	T	0.033097	0.00476	0.583139	11.4297	3.72e-12	573	FALSE	CEBPB	3439
Diabetes Type 2	diabetes_type_2	rs4253437	20	48806954	G	T	0.035348	0.004716	0.598445	13.16	6.92e-14	573	FALSE	CEBPB	422
Diabetes Type 2	diabetes_type_2	rs4253438	20	48806955	C	T	0.035185	0.004716	0.598389	13.046	8.99e-14	573	FALSE	CEBPB	421
Diabetes Type 2	diabetes_type_2	rs12624521	20	48821960	G	A	0.03714	0.005315	0.746393	11.5375	2.9e-12	573	FALSE	CEBPB	12748
Diabetes Type 2	diabetes_type_2	rs6122888	20	48826880	T	C	0.044397	0.004714	0.525292	20.3141	4.85e-21	573	FALSE	CEBPB	17668
Diabetes Type 2	diabetes_type_2	rs6012876	20	48830265	T	C	0.0428	0.0065	0.5345	10.3261	4.72e-11	573	FALSE	CEBPB	21053
Diabetes Type 2	diabetes_type_2	rs6095829	20	48830707	A	C	0.045092	0.004674	0.528911	21.2669	5.41e-22	573	FALSE	CEBPB	21495
Diabetes Type 2	diabetes_type_2	rs13040225	20	48830772	A	T	0.045524	0.004674	0.529813	21.6596	2.19e-22	573	FALSE	CEBPB	21560
Diabetes Type 2	diabetes_type_2	rs6091115	20	48832020	T	C	0.045792	0.004713	0.529278	21.5635	2.73e-22	573	FALSE	CEBPB	22808
Diabetes Type 2	diabetes_type_2	rs11699802	20	48832135	C	T	0.046162	0.004713	0.529278	21.8995	1.26e-22	573	TRUE	CEBPB	22923
Diabetes Type 2	diabetes_type_2	rs35173765	20	48832863	G	A	0.045555	0.004674	0.529449	21.6905	2.04e-22	573	FALSE	CEBPB	23651
Diabetes Type 2	diabetes_type_2	rs6122889	20	48833223	T	A	0.045627	0.004675	0.529484	21.7516	1.77e-22	573	FALSE	CEBPB	24011
Diabetes Type 2	diabetes_type_2	rs867489	20	48833957	C	T	0.046116	0.004712	0.530043	21.8611	1.38e-22	573	FALSE	CEBPB	24745
Diabetes Type 2	diabetes_type_2	rs2869963	20	48835061	T	C	0.044902	0.004711	0.528099	20.7771	1.67e-21	573	FALSE	CEBPB	25849
Diabetes Type 2	diabetes_type_2	rs2094716	20	48835331	A	C	0.048282	0.006836	0.521753	11.77	1.7e-12	573	FALSE	CEBPB	26119
Diabetes Type 2	diabetes_type_2	rs6020369	20	48835972	T	C	0.044153	0.004669	0.528165	20.4696	3.39e-21	573	FALSE	CEBPB	26760
Diabetes Type 2	diabetes_type_2	rs6125942	20	48836248	C	T	0.041317	0.004777	0.593236	17.2601	5.49e-18	573	FALSE	CEBPB	27036
Diabetes Type 2	diabetes_type_2	rs6091116	20	48836475	T	G	0.039752	0.004885	0.642628	15.3715	4.25e-16	573	FALSE	CEBPB	27263
Diabetes Type 2	diabetes_type_2	rs6012878	20	48837478	G	A	0.030391	0.004717	0.53869	9.91683	1.21e-10	573	FALSE	CEBPB	28266
Diabetes Type 2	diabetes_type_2	rs80117748	20	48837547	C	A	0.031877	0.005422	0.753031	8.37288	4.24e-09	573	FALSE	CEBPB	28335
Diabetes Type 2	diabetes_type_2	rs6020372	20	48837548	C	G	0.033323	0.004668	0.524781	12.0096	9.78e-13	573	FALSE	CEBPB	28336
Diabetes Type 2	diabetes_type_2	rs6020373	20	48837791	C	T	0.032159	0.004772	0.401397	10.7827	1.65e-11	573	FALSE	CEBPB	28579
Diabetes Type 2	diabetes_type_2	rs6020374	20	48838906	C	T	0.037668	0.004826	0.575159	14.2059	6.22e-15	573	FALSE	CEBPB	29694
Diabetes Type 2	diabetes_type_2	rs4811007	20	48839604	A	G	0.032565	0.004666	0.502205	11.5118	3.08e-12	573	FALSE	CEBPB	30392
Diabetes Type 2	diabetes_type_2	rs6095832	20	48839682	T	C	0.032901	0.004666	0.501983	11.7353	1.84e-12	573	FALSE	CEBPB	30470
Diabetes Type 2	diabetes_type_2	rs6125946	20	48840371	A	T	0.031398	0.004705	0.558443	10.5855	2.6e-11	573	FALSE	CEBPB	31159
Diabetes Type 2	diabetes_type_2	rs6020376	20	48840700	A	G	0.035965	0.004714	0.581019	13.6085	2.46e-14	573	FALSE	CEBPB	31488
Diabetes Type 2	diabetes_type_2	rs6091118	20	48840831	T	C	0.032695	0.004665	0.502027	11.6	2.51e-12	573	FALSE	CEBPB	31619
Diabetes Type 2	diabetes_type_2	rs6012880	20	48841252	T	C	0.03265	0.004743	0.554161	11.2189	6.04e-12	573	FALSE	CEBPB	32040
Diabetes Type 2	diabetes_type_2	rs6020377	20	48841772	T	C	0.032652	0.004705	0.55495	11.3877	4.1e-12	573	FALSE	CEBPB	32560
Diabetes Type 2	diabetes_type_2	rs35812024	20	48842154	T	C	0.032317	0.004706	0.554153	11.1694	6.77e-12	573	FALSE	CEBPB	32942
Diabetes Type 2	diabetes_type_2	rs6020379	20	48842627	T	C	0.036426	0.004752	0.580095	13.7285	1.87e-14	573	FALSE	CEBPB	33415
Diabetes Type 2	diabetes_type_2	rs6122890	20	48844260	T	C	0.037371	0.004882	0.634305	13.6953	2.02e-14	573	FALSE	CEBPB	35048
Diabetes Type 2	diabetes_type_2	rs6020381	20	48844348	G	T	0.036144	0.004667	0.52401	13.996	1.01e-14	573	FALSE	CEBPB	35136
Diabetes Type 2	diabetes_type_2	rs6012881	20	48844365	T	C	0.032559	0.004666	0.502871	11.5075	3.11e-12	573	FALSE	CEBPB	35153
Diabetes Type 2	diabetes_type_2	rs4811008	20	48844389	T	G	0.032635	0.004666	0.502227	11.5588	2.76e-12	573	FALSE	CEBPB	35177
Diabetes Type 2	diabetes_type_2	rs4811009	20	48844402	T	C	0.032718	0.004666	0.501895	11.614	2.43e-12	573	FALSE	CEBPB	35190
Diabetes Type 2	diabetes_type_2	rs12625828	20	48844585	G	T	0.037351	0.004882	0.634223	13.6815	2.08e-14	573	FALSE	CEBPB	35373
Diabetes Type 2	diabetes_type_2	rs1974101	20	48848855	T	C	0.033125	0.004666	0.503189	11.8829	1.31e-12	573	FALSE	CEBPB	39643
Diabetes Type 2	diabetes_type_2	rs4811011	20	48851192	A	G	0.032828	0.004669	0.495979	11.6695	2.14e-12	573	FALSE	CEBPB	41980
Diabetes Type 2	diabetes_type_2	rs6020389	20	48854184	T	C	0.033675	0.004669	0.501601	12.2425	5.72e-13	573	FALSE	CEBPB	44972
Diabetes Type 2	diabetes_type_2	rs6020391	20	48855036	C	T	0.037314	0.005863	0.662985	9.69379	2.02e-10	573	FALSE	CEBPB	45824
Diabetes Type 2	diabetes_type_2	rs6125950	20	48857335	C	G	0.036959	0.004889	0.640679	13.372	4.25e-14	573	FALSE	CEBPB	48123
Diabetes Type 2	diabetes_type_2	rs944926	20	48873511	T	C	0.03297	0.004671	0.508071	11.7549	1.76e-12	573	FALSE	CEBPB	64299
Diabetes Type 2	diabetes_type_2	rs1971480	20	48897080	G	T	0.028613	0.004959	0.331704	8.09001	8.13e-09	573	FALSE	CEBPB	87868
Diabetes Type 2	diabetes_type_2	rs4811017	20	48898315	C	T	0.028726	0.004958	0.331685	8.1499	7.08e-09	573	FALSE	CEBPB	89103
Diabetes Type 2	diabetes_type_2	rs4811018	20	48898447	A	G	0.028843	0.004958	0.331633	8.21049	6.16e-09	573	FALSE	CEBPB	89235
Diabetes Type 2	diabetes_type_2	rs6020420	20	48901345	G	C	0.028638	0.004958	0.331655	8.10619	7.83e-09	573	FALSE	CEBPB	92133
Diabetes Type 2	diabetes_type_2	rs6067391	20	48903581	G	A	0.028578	0.004956	0.331937	8.08081	8.3e-09	573	FALSE	CEBPB	94369
Diabetes Type 2	diabetes_type_2	rs2904263	20	48905989	A	G	0.02768	0.004915	0.331783	7.73642	1.83e-08	573	FALSE	CEBPB	96777
Diabetes Type 2	diabetes_type_2	rs913670	20	48906516	T	C	0.028153	0.004916	0.33136	7.97763	1.05e-08	573	FALSE	CEBPB	97304
Diabetes Type 2	diabetes_type_2	rs4811023	20	48908693	T	G	0.028406	0.004955	0.33172	7.99547	1.01e-08	573	FALSE	CEBPB	99481
Diabetes Type 2	diabetes_type_2	rs6012892	20	48909966	C	T	0.028769	0.004915	0.333448	8.30633	4.94e-09	573	FALSE	NA	NA
Diabetes Type 2	diabetes_type_2	rs11905741	20	48910981	A	G	0.029008	0.004917	0.332553	8.427	3.74e-09	573	FALSE	NA	NA
Diabetes Type 2	diabetes_type_2	rs6063498	20	48911314	C	G	0.029031	0.004917	0.332665	8.43801	3.65e-09	573	FALSE	NA	NA
Diabetes Type 2	diabetes_type_2	rs1041302	20	48911432	G	A	0.029036	0.004917	0.332677	8.44014	3.63e-09	573	FALSE	NA	NA
Diabetes Type 2	diabetes_type_2	rs6067394	20	48913503	T	C	0.028307	0.004916	0.33741	8.05966	8.72e-09	573	FALSE	NA	NA
Diabetes Type 2	diabetes_type_2	rs4811026	20	48915735	A	G	0.029116	0.004969	0.329628	8.32054	4.78e-09	573	FALSE	NA	NA
Diabetes Type 2	diabetes_type_2	rs6063500	20	48916411	G	A	0.028121	0.004957	0.339899	7.84264	1.44e-08	573	FALSE	NA	NA
Diabetes Type 2	diabetes_type_2	rs12481280	20	50914231	C	T	-0.027896	0.004971	0.334566	7.68637	2.06e-08	574	FALSE	ZFP64	93384
Diabetes Type 2	diabetes_type_2	rs6068128	20	50928362	C	G	-0.028108	0.004971	0.334173	7.79388	1.61e-08	574	FALSE	NA	NA
Diabetes Type 2	diabetes_type_2	rs6123155	20	50935474	C	T	-0.028351	0.004989	0.331992	7.86726	1.36e-08	574	FALSE	NA	NA
Diabetes Type 2	diabetes_type_2	rs2904155	20	50963243	A	G	-0.028151	0.004944	0.337282	7.89649	1.27e-08	574	FALSE	NA	NA
Diabetes Type 2	diabetes_type_2	rs2426433	20	50969460	G	A	-0.028198	0.004944	0.33718	7.92072	1.2e-08	574	FALSE	NA	NA
Diabetes Type 2	diabetes_type_2	rs6063784	20	50972205	C	T	-0.028231	0.004944	0.337161	7.93718	1.16e-08	574	FALSE	NA	NA
Diabetes Type 2	diabetes_type_2	rs2426436	20	50977861	C	T	-0.028268	0.004943	0.337294	7.95729	1.1e-08	574	FALSE	NA	NA
Diabetes Type 2	diabetes_type_2	rs6063785	20	50981888	C	A	-0.028325	0.004943	0.337295	7.98669	1.03e-08	574	FALSE	NA	NA
Diabetes Type 2	diabetes_type_2	rs6126547	20	50981999	G	T	-0.028506	0.004943	0.337069	8.08066	8.3e-09	574	FALSE	NA	NA
Diabetes Type 2	diabetes_type_2	rs6068155	20	50991061	C	T	-0.028873	0.004954	0.33222	8.23974	5.76e-09	574	TRUE	NA	NA
Diabetes Type 2	diabetes_type_2	rs2426438	20	50999151	G	A	-0.028785	0.004954	0.33223	8.19511	6.38e-09	575	FALSE	NA	NA
Diabetes Type 2	diabetes_type_2	rs2426439	20	50999627	T	C	-0.029512	0.004954	0.331889	8.57977	2.63e-09	575	FALSE	NA	NA
Diabetes Type 2	diabetes_type_2	rs2426440	20	50999841	A	G	-0.030433	0.005398	0.248608	7.7544	1.76e-08	575	FALSE	NA	NA
Diabetes Type 2	diabetes_type_2	rs4811336	20	51002433	T	C	0.029343	0.004952	0.666735	8.49317	3.21e-09	575	FALSE	NA	NA
Diabetes Type 2	diabetes_type_2	rs6021898	20	51003668	A	G	0.030042	0.005396	0.749795	7.57821	2.64e-08	575	FALSE	NA	NA
Diabetes Type 2	diabetes_type_2	rs6091513	20	51006332	T	C	0.029311	0.004953	0.666744	8.47496	3.35e-09	575	FALSE	NA	NA
Diabetes Type 2	diabetes_type_2	rs2038390	20	51007119	C	T	0.029967	0.005396	0.750083	7.54242	2.87e-08	575	FALSE	NA	NA
Diabetes Type 2	diabetes_type_2	rs6021902	20	51007477	G	A	0.029905	0.005396	0.749979	7.51336	3.07e-08	575	FALSE	NA	NA
Diabetes Type 2	diabetes_type_2	rs6021903	20	51008237	T	C	0.030109	0.005395	0.749903	7.60951	2.46e-08	575	FALSE	NA	NA
Diabetes Type 2	diabetes_type_2	rs4811338	20	51009514	T	G	0.029329	0.004952	0.666678	8.48591	3.27e-09	575	FALSE	NA	NA
Diabetes Type 2	diabetes_type_2	rs4811340	20	51009757	G	C	0.02961	0.004953	0.667007	8.63572	2.31e-09	575	FALSE	NA	NA
Diabetes Type 2	diabetes_type_2	rs6013450	20	51009796	G	A	0.030042	0.005395	0.749905	7.5788	2.64e-08	575	FALSE	NA	NA
Diabetes Type 2	diabetes_type_2	rs6021904	20	51010294	A	G	0.029443	0.004952	0.666848	8.54675	2.84e-09	575	FALSE	NA	NA
Diabetes Type 2	diabetes_type_2	rs66495433	20	51011167	G	A	0.030056	0.005395	0.749961	7.58527	2.6e-08	575	FALSE	NA	NA
Diabetes Type 2	diabetes_type_2	rs6021905	20	51011922	A	G	0.029388	0.004952	0.666904	8.51741	3.04e-09	575	FALSE	NA	NA
Diabetes Type 2	diabetes_type_2	rs1555278	20	51012964	C	T	0.029904	0.005396	0.749915	7.51355	3.07e-08	575	FALSE	NA	NA
Diabetes Type 2	diabetes_type_2	rs988255	20	51013319	T	G	0.030045	0.005395	0.749962	7.57981	2.63e-08	575	FALSE	NA	NA
Diabetes Type 2	diabetes_type_2	rs2092954	20	51016925	T	C	0.029267	0.004952	0.666906	8.45255	3.53e-09	575	FALSE	NA	NA
Diabetes Type 2	diabetes_type_2	rs7266364	20	51017360	A	G	0.030026	0.005396	0.749921	7.57101	2.69e-08	575	FALSE	NA	NA
Diabetes Type 2	diabetes_type_2	rs6021906	20	51018249	T	C	0.029266	0.004952	0.666906	8.45239	3.53e-09	575	FALSE	NA	NA
Diabetes Type 2	diabetes_type_2	rs6021907	20	51018469	T	C	0.029266	0.004952	0.666906	8.45241	3.53e-09	575	FALSE	NA	NA
Diabetes Type 2	diabetes_type_2	rs1555279	20	51019669	G	A	0.028793	0.004954	0.667881	8.19947	6.32e-09	575	FALSE	NA	NA
Diabetes Type 2	diabetes_type_2	rs4811345	20	51020366	G	A	0.028718	0.004954	0.66793	8.15888	6.94e-09	575	FALSE	NA	NA
Diabetes Type 2	diabetes_type_2	rs2224223	20	51020965	G	C	0.029077	0.004954	0.668051	8.34871	4.48e-09	575	FALSE	NA	NA
Diabetes Type 2	diabetes_type_2	rs6013451	20	51021009	C	A	0.029544	0.005398	0.750882	7.34547	4.51e-08	575	FALSE	NA	NA
Diabetes Type 2	diabetes_type_2	rs36032440	20	51022218	A	G	0.029567	0.005397	0.751045	7.35604	4.41e-08	575	FALSE	NA	NA
Diabetes Type 2	diabetes_type_2	rs4371408	20	51024233	A	G	0.029425	0.004954	0.668212	8.53232	2.94e-09	575	FALSE	NA	NA
Diabetes Type 2	diabetes_type_2	rs1033661	20	51024515	C	T	0.029247	0.004954	0.668069	8.43891	3.64e-09	575	FALSE	NA	NA
Diabetes Type 2	diabetes_type_2	rs1033662	20	51025381	A	G	0.029048	0.004953	0.667851	8.33409	4.63e-09	575	FALSE	NA	NA
Diabetes Type 2	diabetes_type_2	rs6013453	20	51026284	T	C	0.028693	0.004893	0.654345	8.33388	4.64e-09	575	FALSE	NA	NA
Diabetes Type 2	diabetes_type_2	rs4140429	20	51026784	A	G	0.028821	0.004953	0.66789	8.21559	6.09e-09	575	FALSE	NA	NA
Diabetes Type 2	diabetes_type_2	rs4811347	20	51027419	G	C	0.028658	0.004953	0.668033	8.13061	7.4e-09	575	FALSE	NA	NA
Diabetes Type 2	diabetes_type_2	rs4809905	20	51027480	G	A	0.029164	0.004953	0.668371	8.39641	4.01e-09	575	FALSE	NA	NA
Diabetes Type 2	diabetes_type_2	rs6021912	20	51028505	T	C	0.028659	0.004953	0.668034	8.13104	7.4e-09	575	FALSE	NA	NA
Diabetes Type 2	diabetes_type_2	rs6091522	20	51028765	C	T	0.028615	0.004953	0.668007	8.10735	7.81e-09	575	FALSE	NA	NA
Diabetes Type 2	diabetes_type_2	rs6091525	20	51029026	A	G	0.028605	0.004953	0.668035	8.103	7.89e-09	575	FALSE	NA	NA
Diabetes Type 2	diabetes_type_2	rs6021914	20	51031169	T	C	0.029057	0.004953	0.668539	8.3399	4.57e-09	575	FALSE	NA	NA
Diabetes Type 2	diabetes_type_2	rs6021915	20	51031437	T	C	0.029053	0.004953	0.66832	8.33802	4.59e-09	575	FALSE	NA	NA
Diabetes Type 2	diabetes_type_2	rs6013456	20	51033123	A	C	0.029124	0.004953	0.668271	8.37552	4.21e-09	575	FALSE	NA	NA
Diabetes Type 2	diabetes_type_2	rs4809906	20	51033681	G	A	0.029504	0.005116	0.669691	8.08188	8.28e-09	575	FALSE	NA	NA
Diabetes Type 2	diabetes_type_2	rs4811348	20	51033910	T	G	0.029216	0.004953	0.668507	8.42239	3.78e-09	575	FALSE	NA	NA
Diabetes Type 2	diabetes_type_2	rs6096939	20	51034268	G	C	0.028765	0.004953	0.668169	8.18524	6.53e-09	575	FALSE	NA	NA
Diabetes Type 2	diabetes_type_2	rs6096940	20	51034311	A	G	0.028819	0.004998	0.670699	8.0789	8.34e-09	575	FALSE	NA	NA
Diabetes Type 2	diabetes_type_2	rs968164	20	51037972	C	T	0.028711	0.004953	0.668171	8.15713	6.96e-09	575	FALSE	NA	NA
Diabetes Type 2	diabetes_type_2	rs6021917	20	51038365	C	A	0.028722	0.004954	0.668286	8.16279	6.87e-09	575	FALSE	NA	NA
Diabetes Type 2	diabetes_type_2	rs4811349	20	51039518	G	A	-0.029604	0.005397	0.249002	7.37496	4.22e-08	575	FALSE	NA	NA
Diabetes Type 2	diabetes_type_2	rs2426443	20	51044117	G	A	-0.028931	0.004997	0.331574	8.14092	7.23e-09	575	FALSE	NA	NA
Diabetes Type 2	diabetes_type_2	rs57947361	20	51044884	G	A	0.029461	0.005398	0.751337	7.3067	4.94e-08	575	FALSE	NA	NA
Diabetes Type 2	diabetes_type_2	rs4811353	20	51045250	T	G	0.028894	0.004997	0.668493	8.12189	7.55e-09	575	FALSE	NA	NA
Diabetes Type 2	diabetes_type_2	rs6021923	20	51046244	T	C	-0.029463	0.005398	0.248777	7.30743	4.93e-08	575	FALSE	NA	NA
Diabetes Type 2	diabetes_type_2	rs6068174	20	51046309	C	T	-0.029035	0.004997	0.331699	8.19329	6.41e-09	575	FALSE	NA	NA
Diabetes Type 2	diabetes_type_2	rs6063790	20	51046965	C	G	-0.028467	0.004997	0.331089	7.90341	1.25e-08	575	FALSE	NA	NA
Diabetes Type 2	diabetes_type_2	rs6068177	20	51047027	C	A	-0.031624	0.005296	0.262681	8.61608	2.42e-09	575	FALSE	NA	NA
Diabetes Type 2	diabetes_type_2	rs6063796	20	51093873	T	G	-0.026615	0.00482	0.381717	7.46505	3.43e-08	575	FALSE	NA	NA
Diabetes Type 2	diabetes_type_2	rs1033552	20	51098212	C	T	-0.026453	0.004819	0.381807	7.38295	4.14e-08	575	FALSE	NA	NA
Diabetes Type 2	diabetes_type_2	rs6126593	20	51156147	A	C	-0.030051	0.005133	0.289138	8.30742	4.93e-09	575	FALSE	NA	NA
Diabetes Type 2	diabetes_type_2	rs6126594	20	51156207	C	A	-0.030054	0.005133	0.289139	8.30877	4.91e-09	575	FALSE	NA	NA
Diabetes Type 2	diabetes_type_2	rs1884001	20	51156977	C	T	-0.029868	0.005134	0.288966	8.21313	6.12e-09	575	FALSE	NA	NA
Diabetes Type 2	diabetes_type_2	rs6063807	20	51157751	C	G	-0.03012	0.005133	0.289142	8.34274	4.54e-09	575	FALSE	NA	NA
Diabetes Type 2	diabetes_type_2	rs6063808	20	51157790	C	T	-0.030064	0.005133	0.289142	8.31456	4.85e-09	575	FALSE	NA	NA
Diabetes Type 2	diabetes_type_2	rs6063809	20	51157836	C	T	-0.030064	0.005133	0.289142	8.31446	4.85e-09	575	FALSE	NA	NA
Diabetes Type 2	diabetes_type_2	rs6068220	20	51157848	G	T	-0.030606	0.005214	0.289279	8.35018	4.46e-09	575	FALSE	NA	NA
Diabetes Type 2	diabetes_type_2	rs6123185	20	51157978	A	G	-0.029983	0.005133	0.289187	8.27267	5.34e-09	575	FALSE	NA	NA
Diabetes Type 2	diabetes_type_2	rs6063810	20	51158020	C	A	-0.030009	0.005133	0.289198	8.28672	5.17e-09	575	FALSE	NA	NA
Diabetes Type 2	diabetes_type_2	rs6063811	20	51158084	G	C	-0.029881	0.005133	0.289543	8.22168	6e-09	575	FALSE	NA	NA
Diabetes Type 2	diabetes_type_2	rs6063812	20	51158086	G	A	-0.029881	0.005133	0.289543	8.22168	6e-09	575	FALSE	NA	NA
Diabetes Type 2	diabetes_type_2	rs6063813	20	51158122	G	A	-0.029954	0.005133	0.289311	8.25843	5.52e-09	575	FALSE	NA	NA
Diabetes Type 2	diabetes_type_2	rs6068221	20	51158186	G	A	-0.03012	0.005133	0.289142	8.34283	4.54e-09	575	FALSE	NA	NA
Diabetes Type 2	diabetes_type_2	rs6068222	20	51158341	A	G	-0.030217	0.005134	0.289046	8.38861	4.09e-09	575	FALSE	NA	NA
Diabetes Type 2	diabetes_type_2	rs6068223	20	51158838	C	A	-0.030066	0.005133	0.289141	8.31539	4.84e-09	575	FALSE	NA	NA
Diabetes Type 2	diabetes_type_2	rs12479745	20	51159140	T	G	-0.030066	0.005133	0.289142	8.31524	4.84e-09	575	FALSE	NA	NA
Diabetes Type 2	diabetes_type_2	rs1125639	20	51159412	G	T	-0.030067	0.005133	0.289142	8.31575	4.83e-09	575	FALSE	NA	NA
Diabetes Type 2	diabetes_type_2	rs6126597	20	51159717	G	C	-0.030123	0.005133	0.289142	8.34465	4.52e-09	575	FALSE	NA	NA
Diabetes Type 2	diabetes_type_2	rs2092677	20	51160027	C	T	-0.030068	0.005133	0.289086	8.31664	4.82e-09	575	FALSE	NA	NA
Diabetes Type 2	diabetes_type_2	rs2092678	20	51160046	C	G	-0.030124	0.005133	0.289142	8.34494	4.52e-09	575	FALSE	NA	NA
Diabetes Type 2	diabetes_type_2	rs34812195	20	51160398	G	A	-0.030069	0.005133	0.289142	8.31726	4.82e-09	575	FALSE	NA	NA
Diabetes Type 2	diabetes_type_2	rs6063814	20	51160569	G	A	-0.030936	0.005329	0.291004	8.17937	6.62e-09	575	FALSE	NA	NA
Diabetes Type 2	diabetes_type_2	rs6091555	20	51161568	A	G	-0.030013	0.005133	0.289255	8.28872	5.14e-09	575	FALSE	NA	NA
Diabetes Type 2	diabetes_type_2	rs12625950	20	51161623	A	C	-0.030124	0.005133	0.289594	8.345	4.52e-09	575	FALSE	NA	NA
Diabetes Type 2	diabetes_type_2	rs12625964	20	51161627	G	T	-0.030069	0.005133	0.289594	8.31684	4.82e-09	575	FALSE	NA	NA
Diabetes Type 2	diabetes_type_2	rs6063820	20	51166112	C	A	-0.03013	0.005133	0.289087	8.34841	4.48e-09	575	FALSE	NA	NA
Diabetes Type 2	diabetes_type_2	rs4809909	20	51166312	T	A	-0.030077	0.005133	0.289087	8.32116	4.77e-09	575	FALSE	NA	NA
Diabetes Type 2	diabetes_type_2	rs4811362	20	51166361	A	G	-0.030077	0.005133	0.289087	8.32121	4.77e-09	575	FALSE	NA	NA
Diabetes Type 2	diabetes_type_2	rs4811363	20	51166646	A	G	-0.030062	0.005133	0.289085	8.31347	4.86e-09	575	FALSE	NA	NA
Diabetes Type 2	diabetes_type_2	rs4811364	20	51166973	G	C	-0.030115	0.00514	0.288944	8.32143	4.77e-09	575	FALSE	NA	NA
Diabetes Type 2	diabetes_type_2	rs4811365	20	51167025	G	A	-0.029782	0.005133	0.28909	8.17231	6.73e-09	575	FALSE	NA	NA
Diabetes Type 2	diabetes_type_2	rs3950136	20	51167044	A	G	-0.030883	0.005292	0.28841	8.26113	5.48e-09	575	FALSE	NA	NA
Diabetes Type 2	diabetes_type_2	rs6068235	20	51167169	A	G	-0.030133	0.005133	0.289031	8.34966	4.47e-09	575	FALSE	NA	NA
Diabetes Type 2	diabetes_type_2	rs2869652	20	51167318	G	A	-0.03018	0.005133	0.289013	8.37287	4.24e-09	575	FALSE	NA	NA
Diabetes Type 2	diabetes_type_2	rs2869653	20	51167358	G	C	-0.030188	0.005133	0.289087	8.37786	4.19e-09	575	FALSE	NA	NA
Diabetes Type 2	diabetes_type_2	rs11086391	20	51168418	C	T	-0.030243	0.005133	0.289087	8.40597	3.93e-09	575	FALSE	NA	NA
Diabetes Type 2	diabetes_type_2	rs6063823	20	51168960	A	C	-0.030077	0.005133	0.289031	8.32154	4.77e-09	575	FALSE	NA	NA
Diabetes Type 2	diabetes_type_2	rs2143942	20	51168994	C	A	-0.030252	0.005133	0.289031	8.41072	3.88e-09	575	FALSE	NA	NA
Diabetes Type 2	diabetes_type_2	rs2024651	20	51169082	C	G	-0.030077	0.005133	0.289088	8.32154	4.77e-09	575	FALSE	NA	NA
Diabetes Type 2	diabetes_type_2	rs11086392	20	51169443	G	C	-0.030077	0.005133	0.289088	8.32154	4.77e-09	575	FALSE	NA	NA
Diabetes Type 2	diabetes_type_2	rs6068236	20	51169643	C	G	-0.030077	0.005133	0.289088	8.32154	4.77e-09	575	FALSE	NA	NA
Diabetes Type 2	diabetes_type_2	rs4611695	20	51170234	T	C	-0.030044	0.005134	0.28903	8.30231	4.99e-09	575	FALSE	NA	NA
Diabetes Type 2	diabetes_type_2	rs2869654	20	51171026	G	A	-0.030228	0.005135	0.289057	8.3933	4.04e-09	575	FALSE	NA	NA
Diabetes Type 2	diabetes_type_2	rs2869655	20	51171224	C	A	-0.030077	0.005133	0.289087	8.32149	4.77e-09	575	FALSE	NA	NA
Diabetes Type 2	diabetes_type_2	rs6068238	20	51171857	C	T	-0.031469	0.005403	0.288411	8.23152	5.87e-09	575	FALSE	NA	NA
Diabetes Type 2	diabetes_type_2	rs4268981	20	51172436	A	C	-0.030062	0.005133	0.289085	8.31364	4.86e-09	575	FALSE	NA	NA
Diabetes Type 2	diabetes_type_2	rs4398322	20	51172636	G	T	-0.030023	0.005134	0.28904	8.29237	5.1e-09	575	FALSE	NA	NA
Diabetes Type 2	diabetes_type_2	rs4346452	20	51172738	G	C	-0.030077	0.005133	0.289088	8.32151	4.77e-09	575	FALSE	NA	NA
Diabetes Type 2	diabetes_type_2	rs6063826	20	51172962	C	T	-0.030077	0.005133	0.289088	8.32151	4.77e-09	575	FALSE	NA	NA
Diabetes Type 2	diabetes_type_2	rs6068240	20	51173379	C	T	-0.030077	0.005133	0.289088	8.32156	4.77e-09	575	FALSE	NA	NA
Diabetes Type 2	diabetes_type_2	rs6063828	20	51173568	G	T	-0.030077	0.005133	0.289088	8.32156	4.77e-09	575	FALSE	NA	NA
Diabetes Type 2	diabetes_type_2	rs6063829	20	51173570	G	A	-0.030017	0.005133	0.289107	8.29078	5.12e-09	575	FALSE	NA	NA
Diabetes Type 2	diabetes_type_2	rs2143935	20	51173970	A	G	-0.030078	0.005133	0.289088	8.32171	4.77e-09	575	FALSE	NA	NA
Diabetes Type 2	diabetes_type_2	rs2179883	20	51174372	T	C	-0.030133	0.005133	0.289088	8.3498	4.47e-09	575	FALSE	NA	NA
Diabetes Type 2	diabetes_type_2	rs2179884	20	51174422	G	A	-0.030078	0.005133	0.289088	8.32163	4.77e-09	575	FALSE	NA	NA
Diabetes Type 2	diabetes_type_2	rs2143936	20	51174698	G	T	-0.030078	0.005133	0.289088	8.32163	4.77e-09	575	FALSE	NA	NA
Diabetes Type 2	diabetes_type_2	rs2143937	20	51174813	A	G	-0.030046	0.005134	0.289005	8.30196	4.99e-09	575	FALSE	NA	NA
Diabetes Type 2	diabetes_type_2	rs2869656	20	51174903	C	T	-0.030078	0.005133	0.289088	8.32163	4.77e-09	575	FALSE	NA	NA
Diabetes Type 2	diabetes_type_2	rs6063831	20	51175483	C	A	-0.030989	0.005292	0.288411	8.31315	4.86e-09	575	FALSE	NA	NA
Diabetes Type 2	diabetes_type_2	rs2904157	20	51175744	T	C	-0.030133	0.005133	0.289087	8.3497	4.47e-09	575	FALSE	NA	NA
Diabetes Type 2	diabetes_type_2	rs6068244	20	51176423	A	G	-0.030133	0.005133	0.289144	8.34972	4.47e-09	575	FALSE	NA	NA
Diabetes Type 2	diabetes_type_2	rs4286331	20	51177038	C	T	-0.030192	0.005134	0.289094	8.37715	4.2e-09	575	FALSE	NA	NA
Diabetes Type 2	diabetes_type_2	rs2143938	20	51177096	A	G	-0.030188	0.005133	0.289144	8.37792	4.19e-09	575	FALSE	NA	NA
Diabetes Type 2	diabetes_type_2	rs2143939	20	51177215	T	C	-0.03021	0.005133	0.289132	8.38895	4.08e-09	575	FALSE	NA	NA
Diabetes Type 2	diabetes_type_2	rs2143940	20	51177289	T	G	-0.030236	0.005133	0.289147	8.40216	3.96e-09	575	FALSE	NA	NA
Diabetes Type 2	diabetes_type_2	rs2179885	20	51177368	A	G	-0.030236	0.005133	0.289175	8.40167	3.97e-09	575	FALSE	NA	NA
Diabetes Type 2	diabetes_type_2	rs6126609	20	51177627	A	G	-0.03031	0.005133	0.289266	8.44114	3.62e-09	575	FALSE	NA	NA
Diabetes Type 2	diabetes_type_2	rs1474793	20	51177744	T	C	-0.030243	0.005133	0.289087	8.40615	3.93e-09	575	FALSE	NA	NA
Diabetes Type 2	diabetes_type_2	rs1474794	20	51177986	T	C	-0.030147	0.005133	0.289241	8.35726	4.39e-09	575	FALSE	NA	NA
Diabetes Type 2	diabetes_type_2	rs6068247	20	51178033	T	A	-0.030243	0.005133	0.2892	8.40615	3.93e-09	575	FALSE	NA	NA
Diabetes Type 2	diabetes_type_2	rs6126610	20	51178077	A	G	-0.030243	0.005133	0.2892	8.40615	3.93e-09	575	FALSE	NA	NA
Diabetes Type 2	diabetes_type_2	rs4811366	20	51178572	A	C	-0.030238	0.005134	0.289115	8.40122	3.97e-09	575	FALSE	NA	NA
Diabetes Type 2	diabetes_type_2	rs4809911	20	51178696	G	T	-0.030243	0.005133	0.289144	8.40615	3.93e-09	575	FALSE	NA	NA
Diabetes Type 2	diabetes_type_2	rs6068248	20	51179089	C	T	-0.030188	0.005133	0.289144	8.37787	4.19e-09	575	FALSE	NA	NA
Diabetes Type 2	diabetes_type_2	rs2143941	20	51179222	G	A	-0.030188	0.005133	0.289144	8.37787	4.19e-09	575	FALSE	NA	NA
Diabetes Type 2	diabetes_type_2	rs3950135	20	51179572	G	A	-0.030077	0.005133	0.288918	8.32148	4.77e-09	575	FALSE	NA	NA
Diabetes Type 2	diabetes_type_2	rs6068250	20	51179959	A	G	-0.030133	0.005133	0.289087	8.34965	4.47e-09	575	FALSE	NA	NA
Diabetes Type 2	diabetes_type_2	rs6068251	20	51180110	G	A	-0.030077	0.005133	0.289087	8.32148	4.77e-09	575	FALSE	NA	NA
Diabetes Type 2	diabetes_type_2	rs6068252	20	51180373	G	T	-0.030077	0.005133	0.289087	8.32148	4.77e-09	575	FALSE	NA	NA
Diabetes Type 2	diabetes_type_2	rs6068253	20	51180425	C	A	-0.030071	0.005133	0.289083	8.31784	4.81e-09	575	FALSE	NA	NA
Diabetes Type 2	diabetes_type_2	rs6068254	20	51180440	T	C	-0.030071	0.005133	0.289083	8.31784	4.81e-09	575	FALSE	NA	NA
Diabetes Type 2	diabetes_type_2	rs6068255	20	51180581	T	C	-0.030077	0.005133	0.289087	8.32148	4.77e-09	575	FALSE	NA	NA
Diabetes Type 2	diabetes_type_2	rs6126611	20	51180813	T	A	-0.030133	0.005133	0.289144	8.34965	4.47e-09	575	FALSE	NA	NA
Diabetes Type 2	diabetes_type_2	rs6123191	20	51180829	C	A	-0.031006	0.005253	0.289968	8.43404	3.68e-09	575	FALSE	NA	NA
Diabetes Type 2	diabetes_type_2	rs2207195	20	51182264	C	A	-0.030062	0.005133	0.289085	8.31347	4.86e-09	575	FALSE	NA	NA
Diabetes Type 2	diabetes_type_2	rs2024652	20	51182760	A	G	-0.030132	0.005133	0.289087	8.34952	4.47e-09	575	FALSE	NA	NA
Diabetes Type 2	diabetes_type_2	rs4811367	20	51183224	G	A	-0.030132	0.005133	0.288974	8.34956	4.47e-09	575	FALSE	NA	NA
Diabetes Type 2	diabetes_type_2	rs4811368	20	51183606	C	T	-0.030185	0.005133	0.289086	8.37608	4.21e-09	575	FALSE	NA	NA
Diabetes Type 2	diabetes_type_2	rs6068257	20	51185437	G	C	-0.030082	0.005133	0.28909	8.32345	4.75e-09	575	FALSE	NA	NA
Diabetes Type 2	diabetes_type_2	rs6097031	20	51188901	G	C	0.029663	0.005193	0.722371	7.94251	1.14e-08	575	FALSE	NA	NA
Diabetes Type 2	diabetes_type_2	rs2869657	20	51190821	A	G	-0.029762	0.005131	0.290447	8.16839	6.79e-09	575	FALSE	NA	NA
Diabetes Type 2	diabetes_type_2	rs6068258	20	51195241	G	T	-0.030099	0.005203	0.295864	8.12737	7.46e-09	575	FALSE	NA	NA
Diabetes Type 2	diabetes_type_2	rs6063835	20	51196161	C	A	-0.030601	0.00521	0.29457	8.35907	4.37e-09	575	FALSE	NA	NA
Diabetes Type 2	diabetes_type_2	rs6068259	20	51196192	G	T	-0.030602	0.00521	0.294569	8.35736	4.39e-09	575	FALSE	NA	NA
Diabetes Type 2	diabetes_type_2	rs4811369	20	51196711	C	T	-0.030512	0.005312	0.294569	8.02185	9.51e-09	575	FALSE	NA	NA
Diabetes Type 2	diabetes_type_2	rs4811370	20	51196981	C	G	-0.030558	0.005262	0.294457	8.18583	6.52e-09	575	FALSE	NA	NA
Diabetes Type 2	diabetes_type_2	rs4811371	20	51197000	C	A	-0.030558	0.005262	0.294457	8.18583	6.52e-09	575	FALSE	NA	NA
Diabetes Type 2	diabetes_type_2	rs6068260	20	51197282	G	A	-0.030602	0.005211	0.294513	8.3559	4.41e-09	575	FALSE	NA	NA
Diabetes Type 2	diabetes_type_2	rs4140439	20	51198333	G	A	-0.030513	0.005313	0.294513	8.02059	9.54e-09	575	FALSE	NA	NA
Diabetes Type 2	diabetes_type_2	rs4140438	20	51198372	C	T	-0.030513	0.005313	0.294625	8.02036	9.54e-09	575	FALSE	NA	NA
Diabetes Type 2	diabetes_type_2	rs6068262	20	51199764	C	T	-0.030472	0.005367	0.294513	7.85305	1.4e-08	575	FALSE	NA	NA
Diabetes Type 2	diabetes_type_2	rs6068263	20	51201182	T	C	-0.030546	0.005344	0.294513	7.95196	1.12e-08	575	FALSE	NA	NA
Diabetes Type 2	diabetes_type_2	rs6068264	20	51201292	G	A	-0.030524	0.005323	0.294513	7.99806	1e-08	575	FALSE	NA	NA
Diabetes Type 2	diabetes_type_2	rs2904158	20	51202478	T	C	-0.030521	0.005321	0.294563	8.00221	9.95e-09	575	FALSE	NA	NA
Diabetes Type 2	diabetes_type_2	rs2904160	20	51204257	A	G	-0.030587	0.00529	0.29451	8.12137	7.56e-09	575	FALSE	NA	NA
Diabetes Type 2	diabetes_type_2	rs6063840	20	51208949	G	A	-0.030711	0.005221	0.294559	8.38175	4.15e-09	575	FALSE	NA	NA
Diabetes Type 2	diabetes_type_2	rs6097045	20	51223963	G	A	-0.02698	0.004715	0.428459	7.96836	1.08e-08	575	FALSE	NA	NA
Diabetes Type 2	diabetes_type_2	rs6063846	20	51224590	C	T	-0.026969	0.004714	0.428646	7.96318	1.09e-08	575	FALSE	NA	NA
Diabetes Type 2	diabetes_type_2	rs11697501	20	51224656	A	G	-0.02686	0.004714	0.42842	7.90455	1.25e-08	575	FALSE	NA	NA
Diabetes Type 2	diabetes_type_2	rs6512851	20	51228187	A	G	-0.026171	0.004716	0.425877	7.53085	2.95e-08	575	FALSE	NA	NA
Diabetes Type 2	diabetes_type_2	rs6068276	20	51228767	A	C	-0.026045	0.004718	0.424242	7.46107	3.46e-08	575	FALSE	NA	NA
Diabetes Type 2	diabetes_type_2	rs6068277	20	51230686	A	G	-0.026225	0.004718	0.424111	7.55508	2.79e-08	575	FALSE	NA	NA
Diabetes Type 2	diabetes_type_2	rs35277443	20	51233000	C	A	0.033239	0.005784	0.795501	8.02857	9.36e-09	575	FALSE	NA	NA
Diabetes Type 2	diabetes_type_2	rs6068279	20	51234923	G	T	-0.026149	0.004706	0.432762	7.55086	2.81e-08	575	FALSE	NA	NA
Diabetes Type 2	diabetes_type_2	rs6068280	20	51235613	A	G	-0.030818	0.005046	0.309125	8.98064	1.05e-09	575	FALSE	NA	NA
Diabetes Type 2	diabetes_type_2	rs6068282	20	51237905	G	T	-0.028792	0.004978	0.324978	8.12603	7.48e-09	575	FALSE	NA	NA
Diabetes Type 2	diabetes_type_2	rs6063849	20	51238428	A	G	-0.028688	0.004978	0.325268	8.07252	8.46e-09	575	FALSE	NA	NA
Diabetes Type 2	diabetes_type_2	rs2746829	20	51239416	C	T	-0.028454	0.004974	0.328779	7.9626	1.09e-08	575	FALSE	NA	NA
Diabetes Type 2	diabetes_type_2	rs2689374	20	51239611	G	T	-0.030578	0.005042	0.310107	8.86514	1.36e-09	575	FALSE	NA	NA
Diabetes Type 2	diabetes_type_2	rs856422	20	51245984	T	C	-0.028156	0.004908	0.349452	8.00451	9.9e-09	575	FALSE	NA	NA
Diabetes Type 2	diabetes_type_2	rs856420	20	51246378	T	C	-0.030696	0.004982	0.323933	9.12743	7.46e-10	575	TRUE	NA	NA
Diabetes Type 2	diabetes_type_2	rs856419	20	51246864	C	T	-0.027941	0.004868	0.349519	8.01262	9.71e-09	575	FALSE	NA	NA
Diabetes Type 2	diabetes_type_2	rs856418	20	51247163	C	T	-0.028282	0.004932	0.332784	7.99732	1.01e-08	575	FALSE	NA	NA
Diabetes Type 2	diabetes_type_2	rs861333	20	51247928	T	C	-0.028191	0.004932	0.332743	7.95243	1.12e-08	575	FALSE	NA	NA
Diabetes Type 2	diabetes_type_2	rs2038248	20	51248545	A	G	-0.029014	0.00501	0.333748	8.14493	7.16e-09	575	FALSE	NA	NA
Diabetes Type 2	diabetes_type_2	rs860658	20	51249301	G	C	-0.028263	0.004932	0.33285	7.98982	1.02e-08	575	FALSE	NA	NA
Diabetes Type 2	diabetes_type_2	rs856430	20	51250292	A	C	-0.027991	0.004906	0.349418	7.92306	1.19e-08	575	FALSE	NA	NA
Diabetes Type 2	diabetes_type_2	rs856429	20	51250959	G	A	-0.027867	0.004906	0.349537	7.85898	1.38e-08	575	FALSE	NA	NA
Diabetes Type 2	diabetes_type_2	rs856427	20	51251485	C	T	-0.027898	0.004906	0.349466	7.87497	1.33e-08	575	FALSE	NA	NA
Diabetes Type 2	diabetes_type_2	rs856425	20	51251894	A	G	-0.027865	0.004867	0.349528	7.97552	1.06e-08	575	FALSE	NA	NA
Diabetes Type 2	diabetes_type_2	rs856416	20	51252989	G	A	-0.028184	0.004912	0.34778	8.00572	9.87e-09	575	FALSE	NA	NA
Diabetes Type 2	diabetes_type_2	rs2057110	20	51255006	G	A	-0.028244	0.004931	0.33283	7.98023	1.05e-08	575	FALSE	NA	NA
Diabetes Type 2	diabetes_type_2	rs856414	20	51256226	G	A	-0.028316	0.004931	0.332881	8.01786	9.6e-09	575	FALSE	NA	NA
Diabetes Type 2	diabetes_type_2	rs860656	20	51258295	G	A	-0.028214	0.004931	0.332858	7.96448	1.09e-08	575	FALSE	NA	NA
Diabetes Type 2	diabetes_type_2	rs856412	20	51258631	C	A	-0.028203	0.004932	0.33287	7.95868	1.1e-08	575	FALSE	NA	NA
Diabetes Type 2	diabetes_type_2	rs856411	20	51259176	T	C	-0.027729	0.004867	0.349545	7.90493	1.24e-08	575	FALSE	NA	NA
Diabetes Type 2	diabetes_type_2	rs856410	20	51259346	C	G	-0.028208	0.004932	0.332853	7.96122	1.09e-08	575	FALSE	NA	NA
Diabetes Type 2	diabetes_type_2	rs856408	20	51260705	T	C	-0.030086	0.005165	0.330192	8.23166	5.87e-09	575	FALSE	NA	NA
Diabetes Type 2	diabetes_type_2	rs864445	20	51261421	G	A	-0.029937	0.005213	0.33092	8.02057	9.54e-09	575	FALSE	NA	NA
Diabetes Type 2	diabetes_type_2	rs865034	20	51261615	T	C	-0.030041	0.005123	0.330887	8.33234	4.65e-09	575	FALSE	NA	NA
Diabetes Type 2	diabetes_type_2	rs1880106	20	51261835	C	T	-0.030125	0.005145	0.331558	8.31093	4.89e-09	575	FALSE	NA	NA
Diabetes Type 2	diabetes_type_2	rs1880105	20	51261837	G	C	-0.030031	0.005245	0.331501	7.97492	1.06e-08	575	FALSE	NA	NA
Diabetes Type 2	diabetes_type_2	rs2689361	20	51262302	C	T	-0.030106	0.00509	0.330936	8.46733	3.41e-09	575	FALSE	NA	NA
Diabetes Type 2	diabetes_type_2	rs2689360	20	51262304	C	A	-0.030198	0.004989	0.330598	8.8353	1.46e-09	575	FALSE	NA	NA
Diabetes Type 2	diabetes_type_2	rs856406	20	51262972	C	T	-0.027815	0.004867	0.349508	7.94931	1.12e-08	575	FALSE	NA	NA
Diabetes Type 2	diabetes_type_2	rs865608	20	51263369	G	A	-0.027964	0.004905	0.350506	7.91278	1.22e-08	575	FALSE	NA	NA
Diabetes Type 2	diabetes_type_2	rs856405	20	51263728	G	C	-0.027892	0.004906	0.349517	7.87401	1.34e-08	575	FALSE	NA	NA
Diabetes Type 2	diabetes_type_2	rs856404	20	51263786	G	A	-0.030174	0.005286	0.330759	7.93146	1.17e-08	575	FALSE	NA	NA
Diabetes Type 2	diabetes_type_2	rs856403	20	51263930	C	T	-0.029967	0.005241	0.330936	7.95615	1.11e-08	575	FALSE	NA	NA
Diabetes Type 2	diabetes_type_2	rs856402	20	51264004	C	G	-0.030061	0.005141	0.33088	8.28887	5.14e-09	575	FALSE	NA	NA
Diabetes Type 2	diabetes_type_2	rs856401	20	51264331	T	C	-0.030054	0.005135	0.330867	8.30405	4.97e-09	575	FALSE	NA	NA
Diabetes Type 2	diabetes_type_2	rs140896965	20	57648366	C	T	0.16404	0.014934	0.967101	27.3079	4.92e-28	576	TRUE	SLMO2	30402
Diabetes Type 2	diabetes_type_2	rs144468328	20	57780137	G	A	0.118444	0.016371	0.963267	12.3145	4.85e-13	576	FALSE	ZNF831	-14062
Diabetes Type 2	diabetes_type_2	rs192812539	20	57893569	A	G	0.144932	0.018657	0.972077	14.0788	8.34e-15	576	FALSE	EDN3	-18087
Diabetes Type 2	diabetes_type_2	rs6089917	20	61264220	G	C	-0.02839	0.005021	0.614636	7.79565	1.6e-08	577	FALSE	RP11-93B14.6	7851
Diabetes Type 2	diabetes_type_2	rs7508777	20	61269348	T	C	0.028407	0.004919	0.414559	8.10121	7.92e-09	577	FALSE	RP11-93B14.6	2723
Diabetes Type 2	diabetes_type_2	rs3915930	20	61269413	C	G	-0.028188	0.004919	0.586233	7.98747	1.03e-08	577	FALSE	RP11-93B14.6	2658
Diabetes Type 2	diabetes_type_2	rs4809556	20	61271339	G	A	0.028839	0.004873	0.419243	8.47654	3.34e-09	577	FALSE	RP11-93B14.6	732
Diabetes Type 2	diabetes_type_2	rs6122141	20	61273717	G	C	0.030664	0.004884	0.408188	9.45403	3.52e-10	577	FALSE	RP11-93B14.6	-1646
Diabetes Type 2	diabetes_type_2	rs34885433	20	61273960	G	A	0.030841	0.004887	0.409219	9.54386	2.86e-10	577	FALSE	RP11-93B14.6	-1889
Diabetes Type 2	diabetes_type_2	rs1815591	20	61277014	A	T	0.029802	0.004886	0.401529	8.96141	1.09e-09	577	FALSE	SLCO4A1	-3217
Diabetes Type 2	diabetes_type_2	rs2427361	20	61279516	C	A	0.029062	0.004885	0.398136	8.55812	2.77e-09	577	FALSE	SLCO4A1	-5719
Diabetes Type 2	diabetes_type_2	rs2427362	20	61279746	G	A	0.029535	0.004884	0.402407	8.81856	1.52e-09	577	FALSE	SLCO4A1	-5949
Diabetes Type 2	diabetes_type_2	rs6062689	20	61279980	G	A	-0.026996	0.004946	0.630417	7.30693	4.93e-08	577	FALSE	SLCO4A1	-6183
Diabetes Type 2	diabetes_type_2	rs6062690	20	61280236	G	T	-0.027403	0.00494	0.625764	7.52688	2.97e-08	577	FALSE	SLCO4A1	-6439
Diabetes Type 2	diabetes_type_2	rs2427363	20	61280662	C	T	0.029648	0.004884	0.40177	8.8804	1.32e-09	577	FALSE	SLCO4A1	-6865
Diabetes Type 2	diabetes_type_2	rs2427364	20	61280725	C	T	0.02956	0.004885	0.402407	8.82978	1.48e-09	577	FALSE	SLCO4A1	-6928
Diabetes Type 2	diabetes_type_2	rs3901528	20	61281455	G	T	0.030654	0.004891	0.399438	9.42121	3.79e-10	577	FALSE	SLCO4A1	-7658
Diabetes Type 2	diabetes_type_2	rs3843758	20	61281873	A	T	-0.028774	0.004887	0.598947	8.39667	4.01e-09	577	FALSE	SLCO4A1	-8076
Diabetes Type 2	diabetes_type_2	rs2250931	20	61282414	C	G	0.028859	0.004986	0.366062	8.13663	7.3e-09	577	FALSE	SLCO4A1	-8617
Diabetes Type 2	diabetes_type_2	rs2257367	20	61284739	C	T	0.030445	0.004896	0.396244	9.28704	5.16e-10	577	FALSE	SLCO4A1	-10942
Diabetes Type 2	diabetes_type_2	rs3187081	20	61287727	G	A	0.031267	0.004928	0.394399	9.63919	2.3e-10	577	TRUE	SLCO4A1	-13930
Diabetes Type 2	diabetes_type_2	rs6062738	20	61289471	G	A	0.030497	0.00489	0.402812	9.33729	4.6e-10	577	FALSE	SLCO4A1	-15674
Diabetes Type 2	diabetes_type_2	rs8125918	20	61293739	C	A	-0.02801	0.004924	0.613825	7.88005	1.32e-08	577	FALSE	SLCO4A1	-19942
Diabetes Type 2	diabetes_type_2	rs2282314	20	61294415	A	G	-0.028141	0.004888	0.613346	8.05747	8.76e-09	577	FALSE	SLCO4A1	-20618
Diabetes Type 2	diabetes_type_2	rs2427370	20	61295227	G	A	0.026437	0.004823	0.451382	7.36602	4.31e-08	577	FALSE	SLCO4A1	-21430
Diabetes Type 2	diabetes_type_2	rs6122335	20	61296987	T	C	0.028221	0.00493	0.389104	7.97222	1.07e-08	577	FALSE	SLCO4A1	-23190
Diabetes Type 2	diabetes_type_2	rs6011499	20	61297082	T	C	0.02801	0.004932	0.383886	7.8582	1.39e-08	577	FALSE	SLCO4A1	-23285
Diabetes Type 2	diabetes_type_2	rs2275326	20	61298735	T	C	0.027947	0.004934	0.383672	7.82052	1.51e-08	577	FALSE	SLCO4A1	-24938
Diabetes Type 2	diabetes_type_2	rs2258022	20	61298966	G	T	0.028232	0.004933	0.389022	7.96976	1.07e-08	577	FALSE	SLCO4A1	-25169
Diabetes Type 2	diabetes_type_2	rs6062533	20	62429101	G	A	0.030482	0.00558	0.773235	7.31939	4.79e-08	578	FALSE	ZBTB46	-54082
Diabetes Type 2	diabetes_type_2	rs6062322	20	62441599	A	T	0.03347	0.006128	0.815428	7.31764	4.81e-08	578	FALSE	ZBTB46	-66580
Diabetes Type 2	diabetes_type_2	rs6062536	20	62443779	G	A	0.030454	0.005577	0.772599	7.31357	4.86e-08	578	FALSE	ZBTB46	-68760
Diabetes Type 2	diabetes_type_2	rs6062323	20	62444408	A	G	0.030952	0.005571	0.770685	7.54806	2.83e-08	578	FALSE	ZBTB46	-69389
Diabetes Type 2	diabetes_type_2	rs17753004	20	62445068	G	A	0.030952	0.005571	0.770742	7.54824	2.83e-08	578	FALSE	ZBTB46	-70049
Diabetes Type 2	diabetes_type_2	rs6062324	20	62446351	G	A	0.030777	0.005571	0.771016	7.47019	3.39e-08	578	FALSE	ZBTB46	-71332
Diabetes Type 2	diabetes_type_2	rs6062541	20	62449320	C	T	0.030886	0.005571	0.770679	7.51888	3.03e-08	578	FALSE	ZBTB46	-74301
Diabetes Type 2	diabetes_type_2	rs6062543	20	62451079	T	C	0.031019	0.005571	0.770581	7.57919	2.64e-08	578	FALSE	ZBTB46	-76060
Diabetes Type 2	diabetes_type_2	rs8118848	20	62461572	G	A	0.031676	0.005571	0.76991	7.87323	1.34e-08	578	TRUE	ZBTB46	-86553
Diabetes Type 2	diabetes_type_2	rs45558633	20	62612574	C	T	0.069018	0.01193	0.954821	8.12826	7.44e-09	579	FALSE	ZNF512B	-24519
Diabetes Type 2	diabetes_type_2	rs6512302	20	62691550	G	C	0.031225	0.0056	0.235982	7.59774	2.53e-08	579	FALSE	TCEA2	-10361
Diabetes Type 2	diabetes_type_2	rs6090040	20	62692060	A	C	0.028868	0.004806	0.469407	8.70962	1.95e-09	579	FALSE	TCEA2	-10871
Diabetes Type 2	diabetes_type_2	rs6062343	20	62695931	G	A	0.028218	0.004866	0.532098	8.16431	6.85e-09	579	FALSE	TCEA2	-14742
Diabetes Type 2	diabetes_type_2	rs6062344	20	62696024	C	T	0.026581	0.004838	0.486076	7.39578	4.02e-08	579	FALSE	TCEA2	-14835
Diabetes Type 2	diabetes_type_2	rs58269830	20	62696486	G	T	-0.031855	0.005836	0.781453	7.30721	4.93e-08	579	FALSE	TCEA2	-15297
Diabetes Type 2	diabetes_type_2	rs4408777	20	62706105	A	G	0.028789	0.004831	0.532436	8.58412	2.61e-09	579	FALSE	RGS19	-1571
Diabetes Type 2	diabetes_type_2	rs4372964	20	62707527	C	T	0.030547	0.004833	0.531377	9.57152	2.68e-10	579	FALSE	RGS19	-2993
Diabetes Type 2	diabetes_type_2	rs12625329	20	62709274	G	A	0.030773	0.004833	0.528216	9.70274	1.98e-10	579	FALSE	RGS19	-4740
Diabetes Type 2	diabetes_type_2	rs8126001	20	62711459	C	T	0.03241	0.005262	0.496206	9.12432	7.51e-10	579	FALSE	OPRL1	67
Diabetes Type 2	diabetes_type_2	rs8121509	20	62712053	T	C	0.030013	0.004799	0.521019	9.38472	4.12e-10	579	FALSE	OPRL1	-527
Diabetes Type 2	diabetes_type_2	rs7271530	20	62727915	C	T	0.031822	0.004767	0.490742	10.5932	2.55e-11	579	TRUE	OPRL1	-16389
Diabetes Type 2	diabetes_type_2	rs13036542	20	62737318	G	A	0.029887	0.004789	0.505811	9.34917	4.48e-10	579	FALSE	NPBWR2	-145
Diabetes Type 2	diabetes_type_2	rs6090052	20	62756918	T	C	0.02682	0.004843	0.458195	7.50242	3.14e-08	579	FALSE	NPBWR2	18394
Diabetes Type 2	diabetes_type_2	rs914183	21	42586495	A	G	0.042467	0.007308	0.882145	8.19437	6.39e-09	580	TRUE	BACE2	-46767
Diabetes Type 2	diabetes_type_2	rs881924	21	47812009	A	T	0.034541	0.006223	0.828283	7.53436	2.92e-08	581	TRUE	PCNT	-67973
Diabetes Type 2	diabetes_type_2	rs72547435	22	29683558	A	T	0.055044	0.00957	0.934048	8.04307	9.06e-09	582	FALSE	EWSR1	-19560
Diabetes Type 2	diabetes_type_2	rs74879864	22	29705881	A	G	0.055739	0.00961	0.934002	8.16663	6.81e-09	582	FALSE	GAS2L1	-3309
Diabetes Type 2	diabetes_type_2	rs112302060	22	29707827	G	A	0.066117	0.010394	0.944213	9.68375	2.07e-10	582	TRUE	GAS2L1	-5255
Diabetes Type 2	diabetes_type_2	rs112646111	22	29757863	A	G	0.066594	0.010477	0.944696	9.66976	2.14e-10	583	FALSE	AP1B1	-34194
Diabetes Type 2	diabetes_type_2	rs75401573	22	29805444	C	T	0.059944	0.00962	0.933768	9.3203	4.78e-10	583	FALSE	AP1B1	-81775
Diabetes Type 2	diabetes_type_2	rs142025960	22	29814152	T	C	0.057303	0.009557	0.933048	8.68237	2.08e-09	583	FALSE	AP1B1	-90483
Diabetes Type 2	diabetes_type_2	rs71640302	22	29954848	G	C	0.093928	0.01355	0.967484	11.3648	4.32e-12	583	FALSE	NIPSNAP1	-4051
Diabetes Type 2	diabetes_type_2	rs74893590	22	29985049	C	G	0.096567	0.01349	0.967511	12.0705	8.5e-13	583	TRUE	NIPSNAP1	7723
Diabetes Type 2	diabetes_type_2	rs145858636	22	30045421	G	C	0.095405	0.013276	0.966501	12.1586	6.94e-13	584	FALSE	NF2	-45876
Diabetes Type 2	diabetes_type_2	rs73390986	22	30135928	T	C	0.066806	0.009446	0.901096	11.7994	1.59e-12	584	FALSE	ZMAT5	-8983
Diabetes Type 2	diabetes_type_2	rs1548684	22	30138232	G	A	0.066856	0.009496	0.901152	11.6999	2e-12	584	FALSE	ZMAT5	-11287
Diabetes Type 2	diabetes_type_2	rs59923178	22	30142403	T	G	0.066662	0.009249	0.900983	12.2277	5.92e-13	584	FALSE	ZMAT5	-15458
Diabetes Type 2	diabetes_type_2	rs79282051	22	30150395	G	T	0.066781	0.00912	0.900929	12.5966	2.53e-13	584	FALSE	ZMAT5	-23450
Diabetes Type 2	diabetes_type_2	rs73392822	22	30151945	G	A	0.066831	0.009271	0.900927	12.2307	5.88e-13	584	FALSE	ZMAT5	-25000
Diabetes Type 2	diabetes_type_2	rs76871228	22	30159637	G	A	0.066435	0.008962	0.900891	12.8891	1.29e-13	584	FALSE	ZMAT5	-32692
Diabetes Type 2	diabetes_type_2	rs116315292	22	30160857	C	G	0.066534	0.009064	0.900948	12.6533	2.22e-13	584	FALSE	ZMAT5	-33912
Diabetes Type 2	diabetes_type_2	rs76492694	22	30162199	G	A	0.066433	0.009417	0.901104	11.7457	1.8e-12	584	FALSE	ZMAT5	-35254
Diabetes Type 2	diabetes_type_2	rs16988025	22	30164369	C	T	0.075701	0.008355	0.912257	18.8596	1.38e-19	584	FALSE	UQCR10	-1011
Diabetes Type 2	diabetes_type_2	rs7292013	22	30167233	T	C	0.075325	0.008355	0.912313	18.6811	2.08e-19	584	FALSE	UQCR10	831
Diabetes Type 2	diabetes_type_2	rs58763525	22	30167375	T	C	0.075541	0.008355	0.912257	18.7833	1.65e-19	584	FALSE	UQCR10	973
Diabetes Type 2	diabetes_type_2	rs73883310	22	30168469	T	C	0.075326	0.008355	0.912257	18.6813	2.08e-19	584	FALSE	UQCR10	2067
Diabetes Type 2	diabetes_type_2	rs57779751	22	30169716	C	T	0.075541	0.008355	0.912257	18.7835	1.65e-19	584	FALSE	UQCR10	3314
Diabetes Type 2	diabetes_type_2	rs145046103	22	30169871	T	C	0.075165	0.008355	0.912313	18.6053	2.48e-19	584	FALSE	UQCR10	3469
Diabetes Type 2	diabetes_type_2	rs148594089	22	30169974	G	A	0.075219	0.008355	0.912313	18.6307	2.34e-19	584	FALSE	UQCR10	3572
Diabetes Type 2	diabetes_type_2	rs142682088	22	30170655	G	A	0.103075	0.012288	0.960932	16.284	5.2e-17	584	FALSE	UQCR10	4253
Diabetes Type 2	diabetes_type_2	rs73883312	22	30174563	C	T	0.075222	0.008355	0.912314	18.6321	2.33e-19	584	FALSE	UQCR10	8161
Diabetes Type 2	diabetes_type_2	rs77302496	22	30178150	C	A	0.075115	0.008356	0.912317	18.5805	2.63e-19	584	FALSE	ASCC2	6447
Diabetes Type 2	diabetes_type_2	rs73883313	22	30178664	A	G	0.075222	0.008356	0.912317	18.6313	2.34e-19	584	FALSE	ASCC2	5933
Diabetes Type 2	diabetes_type_2	rs192085733	22	30179211	C	A	0.110469	0.017431	0.980071	9.61805	2.41e-10	584	FALSE	ASCC2	5386
Diabetes Type 2	diabetes_type_2	rs75661409	22	30188928	A	T	0.076068	0.008398	0.913244	18.8503	1.41e-19	584	FALSE	ASCC2	-4331
Diabetes Type 2	diabetes_type_2	rs74769023	22	30191921	A	G	0.0796	0.0119	0.9137	10.6333	2.33e-11	584	FALSE	ASCC2	-7324
Diabetes Type 2	diabetes_type_2	rs73392888	22	30192692	G	C	0.07583	0.008363	0.91324	18.8884	1.29e-19	584	FALSE	ASCC2	-8095
Diabetes Type 2	diabetes_type_2	rs7289803	22	30195949	G	C	0.076391	0.008398	0.91319	19.0036	9.92e-20	584	FALSE	ASCC2	-11352
Diabetes Type 2	diabetes_type_2	rs249394	22	30199338	T	C	0.07621	0.008359	0.913197	19.0882	8.16e-20	584	FALSE	ASCC2	-14741
Diabetes Type 2	diabetes_type_2	rs36571	22	30200713	G	A	0.076105	0.008398	0.9132	18.8689	1.35e-19	584	FALSE	ASCC2	-16116
Diabetes Type 2	diabetes_type_2	rs28265	22	30200761	C	G	0.076298	0.008398	0.913088	18.9612	1.09e-19	584	FALSE	ASCC2	-16164
Diabetes Type 2	diabetes_type_2	rs36575	22	30205572	C	T	0.076473	0.008358	0.9132	19.2154	6.09e-20	584	FALSE	ASCC2	-20975
Diabetes Type 2	diabetes_type_2	rs36577	22	30209369	T	C	0.076311	0.008359	0.913135	19.1357	7.32e-20	584	FALSE	ASCC2	-24772
Diabetes Type 2	diabetes_type_2	rs249403	22	30219545	T	C	0.07602	0.008359	0.913205	18.9957	1.01e-19	584	FALSE	ASCC2	-34948
Diabetes Type 2	diabetes_type_2	rs11549795	22	30221120	C	T	0.076387	0.008398	0.913151	19.0003	9.99e-20	584	FALSE	ASCC2	-36523
Diabetes Type 2	diabetes_type_2	rs73883320	22	30229215	G	A	0.076674	0.0084	0.913186	19.1291	7.43e-20	584	FALSE	ASCC2	-44618
Diabetes Type 2	diabetes_type_2	rs56332559	22	30229641	C	T	0.076623	0.0084	0.913242	19.1049	7.85e-20	584	FALSE	ASCC2	-45044
Diabetes Type 2	diabetes_type_2	rs76177778	22	30232211	G	A	0.076484	0.0084	0.913299	19.0393	9.14e-20	584	FALSE	ASCC2	-47614
Diabetes Type 2	diabetes_type_2	rs2097351	22	30236395	A	G	0.031654	0.00537	0.746394	8.41375	3.86e-09	584	FALSE	ASCC2	2124
Diabetes Type 2	diabetes_type_2	rs2097352	22	30236444	A	T	0.031209	0.005366	0.746735	8.20801	6.19e-09	584	FALSE	ASCC2	2173
Diabetes Type 2	diabetes_type_2	rs2105871	22	30236588	G	T	0.078238	0.008416	0.913612	19.8129	1.54e-20	584	FALSE	ASCC2	2317
Diabetes Type 2	diabetes_type_2	rs5997539	22	30237706	G	A	0.078657	0.008414	0.913586	20.0224	9.5e-21	584	TRUE	ASCC2	3435
Diabetes Type 2	diabetes_type_2	rs6006276	22	30237859	A	T	0.07858	0.008416	0.913614	19.979	1.05e-20	584	FALSE	ASCC2	3588
Diabetes Type 2	diabetes_type_2	rs80102270	22	30242453	G	A	0.077909	0.008416	0.913899	19.6538	2.22e-20	584	FALSE	ASCC2	8182
Diabetes Type 2	diabetes_type_2	rs114204349	22	30255513	G	A	0.08	0.0115	0.9132	11.4409	3.62e-12	584	FALSE	ASCC2	21242
Diabetes Type 2	diabetes_type_2	rs5763560	22	30258767	A	G	-0.077867	0.008416	0.086211	19.6329	2.33e-20	584	FALSE	MTMR3	20377
Diabetes Type 2	diabetes_type_2	rs5752974	22	30271630	A	G	-0.078137	0.008415	0.086095	19.7648	1.72e-20	584	FALSE	MTMR3	7514
Diabetes Type 2	diabetes_type_2	rs5763568	22	30273164	T	C	-0.077922	0.008415	0.086152	19.6612	2.18e-20	584	FALSE	MTMR3	5980
Diabetes Type 2	diabetes_type_2	rs4823062	22	30273574	C	T	-0.077975	0.008415	0.086095	19.6868	2.06e-20	584	FALSE	MTMR3	5570
Diabetes Type 2	diabetes_type_2	rs4820823	22	30278019	C	T	-0.07794	0.008415	0.086093	19.6701	2.14e-20	584	FALSE	MTMR3	1125
Diabetes Type 2	diabetes_type_2	rs2349228	22	30285039	G	A	-0.07799	0.008415	0.086093	19.6947	2.02e-20	584	FALSE	MTMR3	-5895
Diabetes Type 2	diabetes_type_2	rs5752977	22	30285582	G	A	-0.07799	0.008415	0.086093	19.6945	2.02e-20	584	FALSE	MTMR3	-6438
Diabetes Type 2	diabetes_type_2	rs5763582	22	30291009	T	C	-0.077993	0.008415	0.086037	19.6961	2.01e-20	584	FALSE	MTMR3	-11865
Diabetes Type 2	diabetes_type_2	rs5752979	22	30304334	G	A	-0.07794	0.008415	0.086093	19.6705	2.14e-20	584	FALSE	MTMR3	-25190
Diabetes Type 2	diabetes_type_2	rs5763595	22	30305754	A	G	-0.077994	0.008415	0.086093	19.6964	2.01e-20	584	FALSE	MTMR3	-26610
Diabetes Type 2	diabetes_type_2	rs1544428	22	30307235	T	C	-0.107305	0.012639	0.037358	16.6612	2.18e-17	584	FALSE	MTMR3	-28091
Diabetes Type 2	diabetes_type_2	rs1544429	22	30307418	A	G	-0.07794	0.008415	0.086036	19.6705	2.14e-20	584	FALSE	MTMR3	-28274
Diabetes Type 2	diabetes_type_2	rs1544430	22	30307560	A	T	-0.078429	0.008568	0.085586	19.2332	5.84e-20	584	FALSE	MTMR3	-28416
Diabetes Type 2	diabetes_type_2	rs1544431	22	30308106	T	C	-0.077994	0.008415	0.086093	19.6964	2.01e-20	584	FALSE	MTMR3	-28962
Diabetes Type 2	diabetes_type_2	rs1544433	22	30308192	T	C	-0.077994	0.008415	0.086093	19.6964	2.01e-20	584	FALSE	MTMR3	-29048
Diabetes Type 2	diabetes_type_2	rs7284365	22	30309231	A	G	-0.077981	0.008642	0.086431	18.714	1.93e-19	584	FALSE	MTMR3	-30087
Diabetes Type 2	diabetes_type_2	rs2107674	22	30309886	T	G	-0.07778	0.008415	0.086036	19.593	2.55e-20	584	FALSE	MTMR3	-30742
Diabetes Type 2	diabetes_type_2	rs737938	22	30313252	G	A	-0.077941	0.008415	0.086093	19.6708	2.13e-20	584	FALSE	MTMR3	-34108
Diabetes Type 2	diabetes_type_2	rs36579	22	30318436	T	C	0.077985	0.00842	0.913958	19.6726	2.13e-20	584	FALSE	MTMR3	-39292
Diabetes Type 2	diabetes_type_2	rs36588	22	30325780	C	T	0.078046	0.008415	0.913908	19.7213	1.9e-20	584	FALSE	MTMR3	-46636
Diabetes Type 2	diabetes_type_2	rs36589	22	30326801	G	A	0.078047	0.008415	0.913908	19.7217	1.9e-20	584	FALSE	MTMR3	-47657
Diabetes Type 2	diabetes_type_2	rs36592	22	30330139	C	T	0.077409	0.008416	0.914032	19.4095	3.9e-20	584	FALSE	MTMR3	-50995
Diabetes Type 2	diabetes_type_2	rs36593	22	30334356	G	C	0.077349	0.008415	0.914021	19.3859	4.11e-20	584	FALSE	MTMR3	-55212
Diabetes Type 2	diabetes_type_2	rs36597	22	30336150	C	T	0.077404	0.008415	0.914021	19.4122	3.87e-20	584	FALSE	MTMR3	-57006
Diabetes Type 2	diabetes_type_2	rs36599	22	30337049	C	T	0.077233	0.008412	0.91382	19.3442	4.53e-20	584	FALSE	MTMR3	-57905
Diabetes Type 2	diabetes_type_2	rs78744703	22	30338326	T	C	0.077661	0.008416	0.914025	19.5328	2.93e-20	584	FALSE	MTMR3	-59182
Diabetes Type 2	diabetes_type_2	rs36602	22	30339288	T	A	0.077575	0.008416	0.914029	19.4901	3.24e-20	584	FALSE	MTMR3	-60144
Diabetes Type 2	diabetes_type_2	rs36603	22	30339450	A	C	0.077632	0.008416	0.91403	19.5176	3.04e-20	584	FALSE	MTMR3	-60306
Diabetes Type 2	diabetes_type_2	rs36608	22	30342191	A	G	0.077853	0.008416	0.914033	19.6239	2.38e-20	584	FALSE	MTMR3	-63047
Diabetes Type 2	diabetes_type_2	rs39713	22	30343186	C	T	0.077224	0.008415	0.913719	19.327	4.71e-20	584	FALSE	MTMR3	-64042
Diabetes Type 2	diabetes_type_2	rs76113237	22	30348035	G	A	0.077796	0.008413	0.913596	19.6112	2.45e-20	584	FALSE	MTMR3	-68891
Diabetes Type 2	diabetes_type_2	rs16988120	22	30349152	C	A	0.077807	0.008416	0.913977	19.6016	2.5e-20	584	FALSE	MTMR3	-70008
Diabetes Type 2	diabetes_type_2	rs57348516	22	30350007	A	G	0.0796	0.0115	0.9134	11.3342	4.63e-12	585	FALSE	MTMR3	-70863
Diabetes Type 2	diabetes_type_2	rs73883344	22	30353094	C	G	0.077701	0.008416	0.913977	19.5504	2.82e-20	585	FALSE	MTMR3	-73950
Diabetes Type 2	diabetes_type_2	rs74611026	22	30361599	G	C	0.077757	0.008416	0.913977	19.5773	2.65e-20	585	FALSE	MTMR3	-82455
Diabetes Type 2	diabetes_type_2	rs73883349	22	30366275	A	G	0.078132	0.008416	0.913864	19.7586	1.74e-20	585	FALSE	MTMR3	-87131
Diabetes Type 2	diabetes_type_2	rs7287233	22	30372478	A	T	0.0784	0.008416	0.913864	19.8885	1.29e-20	585	FALSE	MTMR3	-93334
Diabetes Type 2	diabetes_type_2	rs16988143	22	30374677	T	C	0.078401	0.008416	0.913862	19.8888	1.29e-20	585	FALSE	MTMR3	-95533
Diabetes Type 2	diabetes_type_2	rs76176802	22	30377713	G	A	0.078346	0.008416	0.913864	19.8624	1.37e-20	585	FALSE	MTMR3	-98569
Diabetes Type 2	diabetes_type_2	rs16988148	22	30379494	T	G	0.078239	0.008416	0.913864	19.8106	1.55e-20	585	FALSE	MTMR3	-100350
Diabetes Type 2	diabetes_type_2	rs78002299	22	30380103	C	T	0.078344	0.008416	0.913864	19.8616	1.38e-20	585	FALSE	MTMR3	-100959
Diabetes Type 2	diabetes_type_2	rs16988149	22	30380217	G	A	0.078343	0.008416	0.913865	19.8611	1.38e-20	585	FALSE	MTMR3	-101073
Diabetes Type 2	diabetes_type_2	rs7286441	22	30381444	G	A	0.07829	0.008416	0.913808	19.8351	1.46e-20	585	FALSE	MTMR3	-102300
Diabetes Type 2	diabetes_type_2	rs7284951	22	30384092	T	G	0.078824	0.008417	0.913757	20.0923	8.09e-21	585	FALSE	MTMR3	-104948
Diabetes Type 2	diabetes_type_2	rs55645000	22	30390550	A	G	0.078555	0.008417	0.913869	19.9615	1.09e-20	585	FALSE	MTMR3	-111406
Diabetes Type 2	diabetes_type_2	rs45629133	22	30395068	C	A	0.078546	0.008417	0.913867	19.9563	1.11e-20	585	FALSE	MTMR3	-115924
Diabetes Type 2	diabetes_type_2	rs73883354	22	30401608	T	C	0.079127	0.008457	0.915078	20.0574	8.76e-21	585	FALSE	MTMR3	-122464
Diabetes Type 2	diabetes_type_2	rs73883355	22	30401775	C	A	0.079127	0.008457	0.915078	20.0574	8.76e-21	585	FALSE	MTMR3	-122631
Diabetes Type 2	diabetes_type_2	rs73883359	22	30412776	T	C	0.078937	0.008457	0.915077	19.966	1.08e-20	585	FALSE	MTMR3	-133632
Diabetes Type 2	diabetes_type_2	rs41278853	22	30416527	A	G	0.078761	0.008416	0.913799	20.0649	8.61e-21	585	FALSE	MTMR3	-137383
Diabetes Type 2	diabetes_type_2	rs41281623	22	30424256	G	A	0.079357	0.00846	0.915066	20.1559	6.98e-21	585	FALSE	MTMR3	-145112
Diabetes Type 2	diabetes_type_2	rs11552852	22	30424377	C	T	0.079413	0.00846	0.91501	20.1828	6.56e-21	585	FALSE	MTMR3	-145233
Diabetes Type 2	diabetes_type_2	rs73883360	22	30427564	G	A	0.079186	0.008418	0.913884	20.262	5.47e-21	585	FALSE	MTMR3	709
Diabetes Type 2	diabetes_type_2	rs1807726	22	30430535	G	A	0.079148	0.008417	0.913908	20.2509	5.61e-21	585	FALSE	MTMR3	3680
Diabetes Type 2	diabetes_type_2	rs16988244	22	30433373	T	G	0.079297	0.008417	0.913908	20.3244	4.74e-21	585	FALSE	MTMR3	6518
Diabetes Type 2	diabetes_type_2	rs17647863	22	30450041	C	G	0.073608	0.008111	0.906333	18.9191	1.2e-19	585	FALSE	MTMR3	23186
Diabetes Type 2	diabetes_type_2	rs117611497	22	30451513	G	A	0.079765	0.008418	0.914001	20.5475	2.83e-21	585	FALSE	HORMAD2	24650
Diabetes Type 2	diabetes_type_2	rs56392746	22	30451688	G	A	0.07975	0.008418	0.913944	20.5403	2.88e-21	585	FALSE	HORMAD2	24475
Diabetes Type 2	diabetes_type_2	rs5763749	22	30454808	C	G	0.062386	0.00743	0.886504	16.3132	4.86e-17	585	FALSE	HORMAD2	21355
Diabetes Type 2	diabetes_type_2	rs73883363	22	30458393	T	A	0.077764	0.012357	0.91478	9.4939	3.21e-10	585	FALSE	HORMAD2	17770
Diabetes Type 2	diabetes_type_2	rs146774949	22	30463760	C	G	0.079655	0.00842	0.913981	20.4847	3.28e-21	585	FALSE	HORMAD2	12403
Diabetes Type 2	diabetes_type_2	rs148565341	22	30467674	C	T	0.079656	0.00842	0.913981	20.4852	3.27e-21	585	FALSE	HORMAD2	8489
Diabetes Type 2	diabetes_type_2	rs7286205	22	30475154	G	A	0.079549	0.00842	0.913981	20.4324	3.69e-21	585	FALSE	HORMAD2	1009
Diabetes Type 2	diabetes_type_2	rs6519802	22	30476271	G	T	0.079493	0.00842	0.913981	20.4052	3.93e-21	585	FALSE	HORMAD2	-108
Diabetes Type 2	diabetes_type_2	rs58162368	22	30486212	T	C	0.079335	0.00842	0.913981	20.3274	4.71e-21	585	FALSE	HORMAD2	-10049
Diabetes Type 2	diabetes_type_2	rs75916721	22	30487010	A	G	0.079442	0.00842	0.913981	20.3801	4.17e-21	585	FALSE	HORMAD2	-10847
Diabetes Type 2	diabetes_type_2	rs75148762	22	30487065	G	A	0.079442	0.00842	0.913981	20.3801	4.17e-21	585	FALSE	HORMAD2	-10902
Diabetes Type 2	diabetes_type_2	rs146943023	22	30487619	G	A	0.079442	0.00842	0.913981	20.3801	4.17e-21	585	FALSE	HORMAD2	-11456
Diabetes Type 2	diabetes_type_2	rs41281633	22	30489816	T	C	0.0809	0.0115	0.9133	11.683	2.07e-12	585	FALSE	HORMAD2	-13653
Diabetes Type 2	diabetes_type_2	rs60759987	22	30490754	G	A	0.079174	0.00842	0.913868	20.2482	5.65e-21	585	FALSE	HORMAD2	-14591
Diabetes Type 2	diabetes_type_2	rs73883367	22	30494319	A	G	0.079389	0.00842	0.913981	20.3539	4.43e-21	585	FALSE	HORMAD2	-18156
Diabetes Type 2	diabetes_type_2	rs56406718	22	30497728	G	T	0.079445	0.00842	0.913982	20.3814	4.16e-21	585	FALSE	HORMAD2	-21565
Diabetes Type 2	diabetes_type_2	rs17648208	22	30498978	G	A	0.079465	0.00842	0.913973	20.3909	4.07e-21	585	FALSE	HORMAD2	-22815
Diabetes Type 2	diabetes_type_2	rs16988291	22	30501105	C	T	0.079448	0.00842	0.913982	20.3824	4.15e-21	585	FALSE	HORMAD2	-24942
Diabetes Type 2	diabetes_type_2	rs145367258	22	30503689	A	G	0.079491	0.00842	0.913985	20.4025	3.96e-21	585	FALSE	HORMAD2	-27526
Diabetes Type 2	diabetes_type_2	rs147432326	22	30503880	C	T	0.0807	0.0115	0.9132	11.629	2.35e-12	585	FALSE	HORMAD2	-27717
Diabetes Type 2	diabetes_type_2	rs718773	22	30504111	C	T	0.062574	0.007431	0.886253	16.4033	3.95e-17	585	FALSE	HORMAD2	-27948
Diabetes Type 2	diabetes_type_2	rs116209886	22	30505002	C	T	0.082	0.0119	0.9142	11.2395	5.76e-12	585	FALSE	HORMAD2	-28839
Diabetes Type 2	diabetes_type_2	rs16988303	22	30505646	A	C	0.079693	0.008421	0.913988	20.5013	3.15e-21	585	FALSE	HORMAD2	-29483
Diabetes Type 2	diabetes_type_2	rs146995062	22	30507019	C	G	0.079639	0.008421	0.913988	20.4748	3.35e-21	585	FALSE	HORMAD2	-30856
Diabetes Type 2	diabetes_type_2	rs16988304	22	30516140	T	C	0.079523	0.008417	0.913902	20.4354	3.67e-21	585	FALSE	HORMAD2	-39977
Diabetes Type 2	diabetes_type_2	rs8141471	22	30518233	G	A	0.079752	0.008419	0.913952	20.5388	2.89e-21	585	FALSE	HORMAD2	-42070
Diabetes Type 2	diabetes_type_2	rs5763787	22	30518502	A	T	0.06263	0.007393	0.886107	16.591	2.56e-17	585	FALSE	HORMAD2	-42339
Diabetes Type 2	diabetes_type_2	rs73883370	22	30524710	T	C	0.079072	0.00842	0.913983	20.2006	6.3e-21	585	FALSE	HORMAD2	-48547
Diabetes Type 2	diabetes_type_2	rs6519805	22	30525549	C	T	0.07893	0.00842	0.913985	20.1315	7.39e-21	585	FALSE	HORMAD2	-49386
Diabetes Type 2	diabetes_type_2	rs73883371	22	30532022	T	C	0.079007	0.00842	0.91399	20.167	6.81e-21	585	FALSE	HORMAD2	-55859
Diabetes Type 2	diabetes_type_2	rs73883372	22	30532057	A	T	0.079007	0.00842	0.91399	20.167	6.81e-21	585	FALSE	HORMAD2	-55894
Diabetes Type 2	diabetes_type_2	rs143345769	22	30537784	C	A	0.079007	0.00842	0.91399	20.167	6.81e-21	585	FALSE	HORMAD2	-61621
Diabetes Type 2	diabetes_type_2	rs73883374	22	30539275	C	T	0.079131	0.008647	0.913696	19.2221	6e-20	585	FALSE	HORMAD2	-63112
Diabetes Type 2	diabetes_type_2	rs78781635	22	30543834	C	T	0.07913	0.00842	0.913934	20.2269	5.93e-21	585	FALSE	HORMAD2	-67671
Diabetes Type 2	diabetes_type_2	rs115219753	22	30544821	G	A	0.079076	0.00842	0.913934	20.2006	6.3e-21	585	FALSE	HORMAD2	-68658
Diabetes Type 2	diabetes_type_2	rs73883375	22	30547396	A	G	0.079291	0.00842	0.913934	20.3057	4.95e-21	585	FALSE	HORMAD2	-71233
Diabetes Type 2	diabetes_type_2	rs73883377	22	30549607	T	G	0.079183	0.00842	0.913877	20.2531	5.58e-21	585	FALSE	HORMAD2	-73444
Diabetes Type 2	diabetes_type_2	rs73883378	22	30549764	T	C	0.079451	0.00842	0.913934	20.3847	4.12e-21	585	FALSE	HORMAD2	-73601
Diabetes Type 2	diabetes_type_2	rs737901	22	30550380	C	T	0.079122	0.008422	0.914013	20.2156	6.09e-21	585	FALSE	HORMAD2	-74217
Diabetes Type 2	diabetes_type_2	rs5763825	22	30552695	A	G	0.062761	0.007789	0.886125	15.0887	8.15e-16	585	FALSE	HORMAD2	-76532
Diabetes Type 2	diabetes_type_2	rs16988333	22	30552813	A	G	0.07913	0.00842	0.913934	20.2269	5.93e-21	585	FALSE	HORMAD2	-76650
Diabetes Type 2	diabetes_type_2	rs6006383	22	30559680	A	G	-0.079172	0.008415	0.086124	20.2698	5.37e-21	585	FALSE	HORMAD2	-83517
Diabetes Type 2	diabetes_type_2	rs5763855	22	30578964	G	A	-0.078838	0.008416	0.086009	20.1009	7.93e-21	585	FALSE	HORMAD2	5900
Diabetes Type 2	diabetes_type_2	rs5763856	22	30579250	C	G	-0.078889	0.008416	0.086009	20.1254	7.49e-21	585	FALSE	HORMAD2	6186
Diabetes Type 2	diabetes_type_2	rs5763857	22	30579617	A	C	-0.078836	0.008416	0.086009	20.0997	7.95e-21	585	FALSE	HORMAD2	6553
Diabetes Type 2	diabetes_type_2	rs5763858	22	30579722	A	C	-0.078891	0.008416	0.086009	20.1264	7.47e-21	585	FALSE	HORMAD2	6658
Diabetes Type 2	diabetes_type_2	rs4482600	22	30579886	T	A	-0.078676	0.008416	0.086009	20.0219	9.51e-21	585	FALSE	HORMAD2	6822
Diabetes Type 2	diabetes_type_2	rs4482601	22	30580373	G	A	-0.078676	0.008416	0.086009	20.0217	9.51e-21	585	FALSE	HORMAD2	7309
Diabetes Type 2	diabetes_type_2	rs5753038	22	30583134	G	T	-0.077491	0.008411	0.086315	19.4739	3.36e-20	585	FALSE	HORMAD2	10070
Diabetes Type 2	diabetes_type_2	rs5753039	22	30583711	T	A	-0.079136	0.00842	0.086184	20.2296	5.89e-21	585	FALSE	HORMAD2	10647
Diabetes Type 2	diabetes_type_2	rs4823078	22	30583889	T	C	-0.078624	0.008421	0.086226	19.9738	1.06e-20	585	FALSE	HORMAD2	10825
Diabetes Type 2	diabetes_type_2	rs5763870	22	30586396	G	A	-0.079075	0.00842	0.086188	20.2016	6.29e-21	585	FALSE	HORMAD2	13332
Diabetes Type 2	diabetes_type_2	rs5753042	22	30587972	G	A	-0.078865	0.00842	0.086133	20.0993	7.96e-21	585	FALSE	HORMAD2	14908
Diabetes Type 2	diabetes_type_2	rs5753043	22	30588041	A	C	-0.079401	0.00842	0.086076	20.3617	4.35e-21	585	FALSE	HORMAD2	14977
Diabetes Type 2	diabetes_type_2	rs5763873	22	30588372	A	G	-0.07924	0.00842	0.086189	20.2826	5.22e-21	585	FALSE	HORMAD2	15308
Diabetes Type 2	diabetes_type_2	rs6006393	22	30590026	T	C	-0.062584	0.008241	0.113973	13.4902	3.23e-14	585	FALSE	HORMAD2	16962
Diabetes Type 2	diabetes_type_2	rs5763878	22	30591824	C	T	-0.079248	0.00842	0.086079	20.2869	5.17e-21	585	FALSE	HORMAD2	18760
Diabetes Type 2	diabetes_type_2	rs2412980	22	30592069	T	C	-0.079497	0.008419	0.086088	20.4103	3.89e-21	585	FALSE	HORMAD2	19005
Diabetes Type 2	diabetes_type_2	rs962322	22	30593412	A	G	-0.07956	0.008417	0.08629	20.4523	3.53e-21	585	FALSE	HORMAD2	20348
Diabetes Type 2	diabetes_type_2	rs713916	22	30593652	T	G	-0.079507	0.008417	0.08629	20.4266	3.74e-21	585	FALSE	HORMAD2	20588
Diabetes Type 2	diabetes_type_2	rs5763882	22	30597426	A	G	-0.076541	0.012384	0.085212	9.18224	6.57e-10	585	FALSE	HORMAD2	24362
Diabetes Type 2	diabetes_type_2	rs7285585	22	30597668	A	G	-0.079008	0.008416	0.086355	20.1849	6.53e-21	585	FALSE	HORMAD2	24604
Diabetes Type 2	diabetes_type_2	rs7290175	22	30598097	T	A	-0.079115	0.008416	0.086356	20.2378	5.78e-21	585	FALSE	HORMAD2	25033
Diabetes Type 2	diabetes_type_2	rs6006399	22	30598516	T	G	0.064269	0.010059	0.884778	9.7634	1.72e-10	585	FALSE	HORMAD2	25452
Diabetes Type 2	diabetes_type_2	rs2023681	22	30599562	A	G	-0.079814	0.008416	0.086301	20.5819	2.62e-21	585	TRUE	HORMAD2	26498
Diabetes Type 2	diabetes_type_2	rs2412981	22	30600065	G	C	-0.079121	0.008416	0.086357	20.2409	5.74e-21	585	FALSE	HORMAD2	27001
Diabetes Type 2	diabetes_type_2	rs6518681	22	30609554	A	G	-0.078799	0.008414	0.086435	20.0948	8.04e-21	585	FALSE	LIF	26882
Diabetes Type 2	diabetes_type_2	rs5997597	22	30635132	T	C	-0.079039	0.008716	0.080471	18.8931	1.28e-19	585	FALSE	LIF	1304
Diabetes Type 2	diabetes_type_2	rs13055101	22	30637884	A	G	-0.080705	0.008941	0.079824	18.7256	1.88e-19	585	FALSE	LIF	-1448
Diabetes Type 2	diabetes_type_2	rs9620962	22	30654000	A	G	-0.059844	0.008633	0.084279	11.3664	4.3e-12	585	FALSE	OSM	4818
Diabetes Type 2	diabetes_type_2	rs5763914	22	30657508	T	C	-0.11208	0.01875	0.017012	8.63318	2.33e-09	585	FALSE	OSM	1310
Diabetes Type 2	diabetes_type_2	rs9606899	22	32447811	T	C	0.03746	0.006844	0.864366	7.34541	4.51e-08	586	TRUE	SLC5A1	-8792
Diabetes Type 2	diabetes_type_2	rs4821764	22	38599364	G	A	-0.026418	0.004751	0.410189	7.56038	2.75e-08	587	FALSE	PLA2G6	-91862
Diabetes Type 2	diabetes_type_2	rs4820323	22	38599767	C	G	-0.026412	0.004751	0.410191	7.55736	2.77e-08	587	FALSE	PLA2G6	-92265
Diabetes Type 2	diabetes_type_2	rs4820324	22	38599857	G	C	-0.027332	0.004813	0.418775	7.85739	1.39e-08	587	FALSE	PLA2G6	-92355
Diabetes Type 2	diabetes_type_2	rs4820325	22	38599978	G	A	-0.026414	0.004751	0.410192	7.55859	2.76e-08	587	FALSE	PLA2G6	-92476
Diabetes Type 2	diabetes_type_2	rs2267373	22	38600542	C	T	-0.026646	0.004751	0.410193	7.68056	2.09e-08	587	FALSE	PLA2G6	-93040
Diabetes Type 2	diabetes_type_2	rs2267374	22	38600595	A	T	-0.025793	0.0047	0.434952	7.38183	4.15e-08	587	FALSE	PLA2G6	-93093
Diabetes Type 2	diabetes_type_2	rs2267375	22	38601231	G	T	-0.026409	0.004752	0.410263	7.55323	2.8e-08	587	FALSE	PLA2G6	-93729
Diabetes Type 2	diabetes_type_2	rs11914181	22	38602140	T	C	-0.026225	0.00474	0.433468	7.48942	3.24e-08	587	FALSE	MAFF	-4251
Diabetes Type 2	diabetes_type_2	rs2899298	22	38603186	C	G	-0.026162	0.004741	0.432706	7.45488	3.51e-08	587	FALSE	MAFF	-5297
Diabetes Type 2	diabetes_type_2	rs8139952	22	38606989	C	A	-0.026148	0.004686	0.452113	7.60772	2.47e-08	587	FALSE	MAFF	-9100
Diabetes Type 2	diabetes_type_2	rs13055114	22	38607394	C	T	-0.026252	0.004687	0.451431	7.66197	2.18e-08	587	FALSE	MAFF	-9505
Diabetes Type 2	diabetes_type_2	rs2064103	22	38608227	T	C	-0.02736	0.004727	0.445762	8.13503	7.33e-09	587	TRUE	MAFF	-10338
Diabetes Type 2	diabetes_type_2	rs9622757	22	38613768	G	C	-0.026164	0.004736	0.448528	7.46939	3.39e-08	587	FALSE	MAFF	1250
Diabetes Type 2	diabetes_type_2	rs28741121	22	42025823	G	A	0.037105	0.00653	0.840214	7.865	1.36e-08	588	TRUE	XRCC6	-8700
Diabetes Type 2	diabetes_type_2	rs4253762	22	46622566	A	G	-0.044465	0.007945	0.903969	7.65004	2.24e-08	589	FALSE	PPARA	-76142
Diabetes Type 2	diabetes_type_2	rs4253766	22	46623905	C	T	-0.044305	0.007944	0.903903	7.60149	2.5e-08	589	FALSE	PPARA	-77481
Diabetes Type 2	diabetes_type_2	rs4253771	22	46627240	C	A	-0.044207	0.008079	0.904082	7.34045	4.57e-08	589	FALSE	PPARA	-80816
Diabetes Type 2	diabetes_type_2	rs4253772	22	46627603	C	T	-0.043962	0.007943	0.904068	7.49522	3.2e-08	589	FALSE	PPARA	-81179
Diabetes Type 2	diabetes_type_2	rs4253776	22	46629479	A	G	-0.043495	0.007815	0.900832	7.57323	2.67e-08	589	FALSE	PPARA	-83055
Diabetes Type 2	diabetes_type_2	rs11705483	22	46630544	C	A	-0.044373	0.007944	0.904139	7.62212	2.39e-08	589	FALSE	PPARA	-84120
Diabetes Type 2	diabetes_type_2	rs11704979	22	46632994	G	A	-0.04376	0.007946	0.904025	7.42794	3.73e-08	589	FALSE	PPARA	-86570
Diabetes Type 2	diabetes_type_2	rs41329344	22	46636930	C	T	-0.044115	0.007944	0.90387	7.54186	2.87e-08	589	FALSE	PPARA	-90506
Diabetes Type 2	diabetes_type_2	rs41378347	22	46636976	G	A	-0.044099	0.007944	0.903578	7.53774	2.9e-08	589	FALSE	PPARA	-90552
Diabetes Type 2	diabetes_type_2	rs41427746	22	46637239	T	C	-0.044314	0.007945	0.903719	7.60235	2.5e-08	589	FALSE	PPARA	-90815
Diabetes Type 2	diabetes_type_2	rs9626814	22	46637254	G	A	-0.043847	0.007943	0.903578	7.45931	3.47e-08	589	FALSE	PPARA	-90830
Diabetes Type 2	diabetes_type_2	rs41371446	22	46637272	T	C	-0.044264	0.007944	0.904034	7.58882	2.58e-08	589	FALSE	PPARA	-90848
Diabetes Type 2	diabetes_type_2	rs41355347	22	46637511	G	A	-0.044061	0.007944	0.903862	7.52551	2.98e-08	589	FALSE	PPARA	-91087
Diabetes Type 2	diabetes_type_2	rs45550937	22	46638128	C	G	-0.04458	0.007945	0.904166	7.68636	2.06e-08	589	FALSE	PPARA	-91704
Diabetes Type 2	diabetes_type_2	rs10154348	22	46638159	C	A	-0.044982	0.00799	0.904561	7.73214	1.85e-08	589	FALSE	PPARA	-91735
Diabetes Type 2	diabetes_type_2	rs45552534	22	46638171	G	A	-0.044826	0.007989	0.90454	7.68504	2.07e-08	589	FALSE	PPARA	-91747
Diabetes Type 2	diabetes_type_2	rs79700435	22	46638211	G	A	-0.044049	0.007989	0.904652	7.44348	3.6e-08	589	FALSE	PPARA	-91787
Diabetes Type 2	diabetes_type_2	rs45528736	22	46638312	A	G	-0.044608	0.007943	0.90369	7.69765	2.01e-08	589	FALSE	PPARA	-91888
Diabetes Type 2	diabetes_type_2	rs45576734	22	46638365	A	G	-0.044548	0.007943	0.90369	7.67864	2.1e-08	589	FALSE	PPARA	-91941
Diabetes Type 2	diabetes_type_2	rs78864133	22	46638486	C	T	-0.044088	0.007944	0.903801	7.53437	2.92e-08	589	FALSE	PPARA	-92062
Diabetes Type 2	diabetes_type_2	rs11704508	22	46638540	A	G	-0.043807	0.007944	0.903751	7.44682	3.57e-08	589	FALSE	PPARA	-92116
Diabetes Type 2	diabetes_type_2	rs77378083	22	46639386	G	A	-0.044286	0.007945	0.903769	7.59422	2.55e-08	589	FALSE	PPARA	-92962
Diabetes Type 2	diabetes_type_2	rs14842	22	46639457	A	T	-0.044076	0.007945	0.904222	7.52853	2.96e-08	589	FALSE	PPARA	-93033
Diabetes Type 2	diabetes_type_2	rs14843	22	46639462	A	T	-0.044102	0.007945	0.904225	7.53602	2.91e-08	589	FALSE	PPARA	-93038
Diabetes Type 2	diabetes_type_2	rs75977757	22	46641525	G	T	-0.044318	0.007945	0.903775	7.60346	2.49e-08	589	FALSE	CDPF1	-1617
Diabetes Type 2	diabetes_type_2	rs78336060	22	46641597	C	T	-0.044497	0.007945	0.903714	7.66021	2.19e-08	589	FALSE	CDPF1	-1689
Diabetes Type 2	diabetes_type_2	rs9626823	22	46645148	G	A	-0.044959	0.007946	0.903721	7.80502	1.57e-08	589	TRUE	CDPF1	-5240
Diabetes Type 2	diabetes_type_2	rs56150947	22	50353919	G	A	0.035076	0.004931	0.542297	11.9296	1.18e-12	590	FALSE	PIM3	242
Diabetes Type 2	diabetes_type_2	rs111752560	22	50354272	A	C	0.034986	0.004862	0.539959	12.1875	6.49e-13	590	FALSE	PIM3	-111
Diabetes Type 2	diabetes_type_2	rs28645887	22	50356274	C	T	0.03527	0.004857	0.540136	12.3988	3.99e-13	590	TRUE	PIM3	-2113
Diabetes Type 2	diabetes_type_2	rs28691713	22	50356302	C	T	0.035536	0.005157	0.539606	11.2394	5.76e-12	590	FALSE	PIM3	-2141
Diabetes Type 2	diabetes_type_2	rs35958120	22	50361397	C	G	0.031756	0.005611	0.529454	7.80798	1.56e-08	590	FALSE	PIM3	3669
Diabetes Type 2	diabetes_type_2	rs36147371	22	50414983	C	T	0.035616	0.005902	0.535842	8.78548	1.64e-09	590	FALSE	IL17REL	17959
Diabetes Type 2	diabetes_type_2	rs36155743	22	50417483	C	T	0.0416	0.0067	0.5104	9.25972	5.5e-10	590	FALSE	IL17REL	15459
Diabetes Type 2	diabetes_type_2	rs144554206	22	50418996	G	A	0.035586	0.005927	0.536168	8.702	1.99e-09	590	FALSE	IL17REL	13946
Diabetes Type 2	diabetes_type_2	rs5771069	22	50435480	A	G	-0.03575	0.005387	0.462728	10.4761	3.34e-11	590	FALSE	IL17REL	-2538
Diabetes Type 2	diabetes_type_2	rs137845	22	50439430	A	G	-0.035488	0.005542	0.463405	9.80383	1.57e-10	590	FALSE	IL17REL	-6488
Diabetes Type 2	diabetes_type_2	rs5771192	22	50441985	A	C	-0.0398	0.0065	0.4907	9.02436	9.45e-10	590	FALSE	IL17REL	-9043
Diabetes Type 2	diabetes_type_2	rs137877	22	50453828	T	G	-0.0401	0.007	0.5132	7.98332	1.04e-08	590	FALSE	TTLL8	-276
Diabetes Type 2	diabetes_type_2	rs112915006	22	50604696	A	G	-0.0902	0.0154	0.9489	8.31536	4.84e-09	590	FALSE	PANX2	4464
Diverticular Disease of Intestine	diverticuli	rs12061255	1	22350547	C	T	-0.035879	0.006394	0.749007	7.6865	2.06e-08	1	FALSE	CELA3A	11515
Diverticular Disease of Intestine	diverticuli	rs3754505	1	22351326	G	C	-0.035783	0.00654	0.748928	7.34004	4.57e-08	1	FALSE	CELA3A	12294
Diverticular Disease of Intestine	diverticuli	rs10917123	1	22355978	G	A	0.037823	0.006065	0.775162	9.33548	4.62e-10	1	FALSE	CELA3A	16946
Diverticular Disease of Intestine	diverticuli	rs3820687	1	22357229	A	T	0.037438	0.00606	0.775067	9.17273	6.72e-10	1	FALSE	CELA3A	18197
Diverticular Disease of Intestine	diverticuli	rs34879787	1	22360777	A	G	0.06319	0.011497	0.948233	7.40048	3.98e-08	1	FALSE	CDC42	18343
Diverticular Disease of Intestine	diverticuli	rs10917127	1	22365085	C	T	0.063215	0.011491	0.948304	7.41319	3.86e-08	1	FALSE	CDC42	14035
Diverticular Disease of Intestine	diverticuli	rs12748456	1	22370157	G	A	-0.040991	0.006766	0.837385	8.84795	1.42e-09	1	FALSE	CDC42	8963
Diverticular Disease of Intestine	diverticuli	rs12024016	1	22371380	A	G	0.063197	0.011506	0.948363	7.39201	4.05e-08	1	FALSE	CDC42	7740
Diverticular Disease of Intestine	diverticuli	rs71638823	1	22374032	C	T	-0.041803	0.007216	0.860673	8.14932	7.09e-09	1	FALSE	CDC42	5088
Diverticular Disease of Intestine	diverticuli	rs2501275	1	22375065	C	T	0.046215	0.007622	0.240104	8.86246	1.37e-09	1	FALSE	CDC42	4055
Diverticular Disease of Intestine	diverticuli	rs11580039	1	22375190	T	C	-0.041668	0.007214	0.860539	8.106	7.83e-09	1	FALSE	CDC42	3930
Diverticular Disease of Intestine	diverticuli	rs10917131	1	22376188	G	A	-0.041593	0.007533	0.8405	7.46351	3.44e-08	1	FALSE	CDC42	2932
Diverticular Disease of Intestine	diverticuli	rs74941957	1	22377142	C	T	0.063307	0.011503	0.948401	7.41924	3.81e-08	1	FALSE	CDC42	1978
Diverticular Disease of Intestine	diverticuli	rs3754500	1	22377718	G	A	-0.042122	0.007216	0.860806	8.26439	5.44e-09	1	FALSE	CDC42	1402
Diverticular Disease of Intestine	diverticuli	rs3754497	1	22378670	G	A	-0.042043	0.007214	0.860762	8.23898	5.77e-09	1	FALSE	CDC42	450
Diverticular Disease of Intestine	diverticuli	rs2473325	1	22379088	G	A	0.045459	0.00739	0.321496	9.1025	7.9e-10	1	FALSE	CDC42	32
Diverticular Disease of Intestine	diverticuli	rs16860621	1	22379360	G	A	-0.04198	0.007214	0.860781	8.21644	6.08e-09	1	FALSE	CDC42	-240
Diverticular Disease of Intestine	diverticuli	rs16860629	1	22379648	C	T	0.064129	0.011536	0.948527	7.55674	2.77e-08	1	FALSE	CDC42	-528
Diverticular Disease of Intestine	diverticuli	rs17837945	1	22380309	C	T	0.063681	0.011503	0.948396	7.49947	3.17e-08	1	FALSE	CDC42	-1189
Diverticular Disease of Intestine	diverticuli	rs12729825	1	22382739	A	G	-0.041983	0.007214	0.860768	8.218	6.05e-09	1	FALSE	CDC42	-3619
Diverticular Disease of Intestine	diverticuli	rs16826279	1	22386859	A	G	-0.042305	0.007213	0.860848	8.33726	4.6e-09	1	FALSE	CDC42	-7739
Diverticular Disease of Intestine	diverticuli	rs12029550	1	22387377	A	T	0.063432	0.011492	0.948318	7.45879	3.48e-08	1	FALSE	CDC42	-8257
Diverticular Disease of Intestine	diverticuli	rs16826309	1	22389388	A	G	-0.042325	0.007212	0.860831	8.3453	4.52e-09	1	FALSE	CDC42	-10268
Diverticular Disease of Intestine	diverticuli	rs11583790	1	22390078	G	A	-0.042103	0.007214	0.860912	8.262	5.47e-09	1	FALSE	CDC42	-10958
Diverticular Disease of Intestine	diverticuli	rs12406669	1	22391563	G	C	-0.042073	0.007214	0.86091	8.25087	5.61e-09	1	FALSE	CDC42	-12443
Diverticular Disease of Intestine	diverticuli	rs12037582	1	22391784	G	C	0.063467	0.011492	0.948315	7.46633	3.42e-08	1	FALSE	CDC42	-12664
Diverticular Disease of Intestine	diverticuli	rs75223442	1	22396359	T	G	0.063243	0.011484	0.948275	7.42736	3.74e-08	1	FALSE	CDC42	-17239
Diverticular Disease of Intestine	diverticuli	rs11807562	1	22397248	C	T	-0.044807	0.007333	0.864038	8.98925	1.03e-09	1	FALSE	CDC42	-18128
Diverticular Disease of Intestine	diverticuli	rs34896897	1	22398905	A	G	-0.042137	0.007222	0.861112	8.25631	5.54e-09	1	FALSE	CDC42	-19785
Diverticular Disease of Intestine	diverticuli	rs10799732	1	22400771	G	A	0.063614	0.01149	0.948286	7.49986	3.16e-08	1	FALSE	CDC42	-21651
Diverticular Disease of Intestine	diverticuli	rs16826425	1	22401024	G	A	-0.042166	0.007222	0.861139	8.26595	5.42e-09	1	FALSE	CDC42	-21904
Diverticular Disease of Intestine	diverticuli	rs10917139	1	22401538	G	A	-0.04218	0.007223	0.861154	8.27055	5.36e-09	1	FALSE	CDC42	-22418
Diverticular Disease of Intestine	diverticuli	rs2056974	1	22409094	T	A	0.046049	0.0077	0.241483	8.64089	2.29e-09	1	FALSE	CDC42	-29974
Diverticular Disease of Intestine	diverticuli	rs12566130	1	22410416	T	G	0.063619	0.011487	0.948265	7.50497	3.13e-08	1	FALSE	CDC42	-31296
Diverticular Disease of Intestine	diverticuli	rs2473316	1	22411019	T	G	0.039631	0.007237	0.229053	7.35173	4.45e-08	1	FALSE	CDC42	-31899
Diverticular Disease of Intestine	diverticuli	rs2501261	1	22411177	A	G	0.046332	0.006922	0.24075	10.6459	2.26e-11	1	FALSE	CDC42	-32057
Diverticular Disease of Intestine	diverticuli	rs10917145	1	22412645	A	G	-0.042304	0.007222	0.86108	8.31761	4.81e-09	1	FALSE	CDC42	-33525
Diverticular Disease of Intestine	diverticuli	rs11800014	1	22414070	C	T	-0.041369	0.007477	0.840643	7.4917	3.22e-08	1	FALSE	CDC42	-34950
Diverticular Disease of Intestine	diverticuli	rs11577378	1	22420449	C	T	-0.042113	0.007215	0.860894	8.26214	5.47e-09	1	FALSE	CDC42	1012
Diverticular Disease of Intestine	diverticuli	rs12740705	1	22421113	C	T	-0.041981	0.007213	0.860743	8.21937	6.03e-09	1	FALSE	CDC42	1676
Diverticular Disease of Intestine	diverticuli	rs28462103	1	22421399	C	T	0.063624	0.011475	0.948212	7.52012	3.02e-08	1	FALSE	CDC42	1962
Diverticular Disease of Intestine	diverticuli	rs10799733	1	22421831	C	T	0.046465	0.005897	0.236287	14.4625	3.45e-15	1	FALSE	CDC42	2394
Diverticular Disease of Intestine	diverticuli	rs4076750	1	22423543	A	G	-0.041713	0.0068	0.839393	9.05606	8.79e-10	1	FALSE	CDC42	4106
Diverticular Disease of Intestine	diverticuli	rs10917152	1	22425642	C	T	-0.044665	0.007787	0.883597	8.00265	9.94e-09	1	FALSE	CDC42	6205
Diverticular Disease of Intestine	diverticuli	rs12563981	1	22425988	C	T	0.063422	0.011474	0.948191	7.47758	3.33e-08	1	FALSE	CDC42	6551
Diverticular Disease of Intestine	diverticuli	rs6672792	1	22428701	A	G	0.046519	0.005733	0.256541	15.2908	5.12e-16	1	TRUE	CDC42	9264
Diverticular Disease of Intestine	diverticuli	rs2143103	1	22430069	G	A	-0.043004	0.007698	0.880108	7.62371	2.38e-08	1	FALSE	CDC42	10632
Diverticular Disease of Intestine	diverticuli	rs11580451	1	22431337	C	T	-0.04479	0.007788	0.883705	8.04029	9.11e-09	1	FALSE	CDC42	11900
Diverticular Disease of Intestine	diverticuli	rs4655022	1	22432419	T	C	0.045715	0.005925	0.231137	13.8998	1.26e-14	1	FALSE	WNT4	11379
Diverticular Disease of Intestine	diverticuli	rs10489437	1	22432587	T	C	0.063634	0.01147	0.948208	7.52784	2.97e-08	1	FALSE	WNT4	11211
Diverticular Disease of Intestine	diverticuli	rs10917154	1	22437016	C	T	0.062663	0.01146	0.948102	7.33155	4.66e-08	1	FALSE	WNT4	6782
Diverticular Disease of Intestine	diverticuli	rs16826645	1	22440339	C	T	0.063167	0.011457	0.948124	7.44368	3.6e-08	1	FALSE	WNT4	3459
Diverticular Disease of Intestine	diverticuli	rs1474646	1	22442025	A	G	0.044981	0.005956	0.227624	13.3482	4.49e-14	1	FALSE	WNT4	1773
Diverticular Disease of Intestine	diverticuli	rs34745135	1	22442171	G	C	-0.043644	0.007906	0.887707	7.46117	3.46e-08	1	FALSE	WNT4	1627
Diverticular Disease of Intestine	diverticuli	rs2235530	1	22443760	C	T	0.063664	0.011443	0.948034	7.56776	2.71e-08	1	FALSE	WNT4	38
Diverticular Disease of Intestine	diverticuli	rs10753528	1	22444859	T	G	0.044976	0.005955	0.227599	13.3499	4.47e-14	1	FALSE	WNT4	-1061
Diverticular Disease of Intestine	diverticuli	rs10737462	1	22444975	C	T	0.042415	0.006134	0.783985	11.3141	4.85e-12	1	FALSE	WNT4	-1177
Diverticular Disease of Intestine	diverticuli	rs3765350	1	22447316	A	G	0.042449	0.006133	0.783936	11.3315	4.66e-12	1	FALSE	WNT4	-3518
Diverticular Disease of Intestine	diverticuli	rs35923353	1	22448448	C	A	-0.043934	0.007897	0.88748	7.56666	2.71e-08	1	FALSE	WNT4	-4650
Diverticular Disease of Intestine	diverticuli	rs12037005	1	22449239	C	T	0.063634	0.011458	0.948127	7.54237	2.87e-08	1	FALSE	WNT4	-5441
Diverticular Disease of Intestine	diverticuli	rs7526484	1	22451845	T	C	0.045036	0.005781	0.249785	14.1565	6.97e-15	1	FALSE	WNT4	-8047
Diverticular Disease of Intestine	diverticuli	rs10917155	1	22451966	G	A	0.064854	0.011492	0.948328	7.76703	1.71e-08	1	FALSE	WNT4	-8168
Diverticular Disease of Intestine	diverticuli	rs11580864	1	22452374	T	C	-0.041623	0.007607	0.840989	7.34124	4.56e-08	1	FALSE	WNT4	-8576
Diverticular Disease of Intestine	diverticuli	rs10917157	1	22453324	T	C	0.06291	0.011479	0.948204	7.36248	4.34e-08	1	FALSE	WNT4	-9526
Diverticular Disease of Intestine	diverticuli	rs10753530	1	22455314	A	G	-0.04174	0.007256	0.840914	8.0437	9.04e-09	1	FALSE	WNT4	-11516
Diverticular Disease of Intestine	diverticuli	rs11582100	1	22455449	A	G	-0.041622	0.007442	0.840975	7.63987	2.29e-08	1	FALSE	WNT4	-11651
Diverticular Disease of Intestine	diverticuli	rs11582542	1	22455588	T	C	-0.041672	0.007353	0.841022	7.82763	1.49e-08	1	FALSE	WNT4	-11790
Diverticular Disease of Intestine	diverticuli	rs877629	1	22456895	A	G	-0.04169	0.007262	0.841014	8.0149	9.66e-09	1	FALSE	WNT4	-13097
Diverticular Disease of Intestine	diverticuli	rs12727309	1	22461627	G	A	-0.043025	0.007817	0.884152	7.41939	3.81e-08	1	FALSE	WNT4	-17829
Diverticular Disease of Intestine	diverticuli	rs11584713	1	22462143	G	A	-0.044882	0.008062	0.891154	7.57676	2.65e-08	1	FALSE	WNT4	-18345
Diverticular Disease of Intestine	diverticuli	rs12135916	1	22470115	G	A	0.043655	0.005752	0.25595	13.4756	3.34e-14	1	FALSE	WNT4	-26317
Diverticular Disease of Intestine	diverticuli	rs114015677	1	41276296	A	G	-0.063969	0.011605	0.950892	7.44062	3.63e-08	2	FALSE	KCNQ4	-26612
Diverticular Disease of Intestine	diverticuli	rs112790277	1	41293490	A	T	-0.123567	0.022251	0.98677	7.54222	2.87e-08	2	TRUE	KCNQ4	-43806
Diverticular Disease of Intestine	diverticuli	rs485215	1	110365967	T	A	-0.031191	0.00568	0.721651	7.38989	4.07e-08	3	FALSE	GSTM5	47917
Diverticular Disease of Intestine	diverticuli	rs485742	1	110366044	T	C	-0.031539	0.005675	0.720999	7.55231	2.8e-08	3	TRUE	GSTM5	47994
Diverticular Disease of Intestine	diverticuli	rs115406107	1	150594155	T	A	0.059377	0.010712	0.940058	7.51658	3.04e-08	4	FALSE	ENSA	-20828
Diverticular Disease of Intestine	diverticuli	rs116173394	1	150609429	G	A	0.059354	0.010636	0.939455	7.60899	2.46e-08	4	FALSE	ENSA	7341
Diverticular Disease of Intestine	diverticuli	rs114398741	1	150663399	A	T	0.061167	0.010755	0.940283	7.87833	1.32e-08	4	TRUE	GOLPH3L	-44698
Diverticular Disease of Intestine	diverticuli	rs3768018	1	150723747	T	C	0.029985	0.005229	0.63737	7.99879	1e-08	5	FALSE	CTSS	-21075
Diverticular Disease of Intestine	diverticuli	rs1532770	1	150725335	G	T	0.029725	0.005232	0.638448	7.86331	1.37e-08	5	FALSE	CTSS	-22663
Diverticular Disease of Intestine	diverticuli	rs10788794	1	150728676	T	C	0.029713	0.005225	0.637676	7.87722	1.33e-08	5	FALSE	CTSS	-26004
Diverticular Disease of Intestine	diverticuli	rs10888391	1	150729983	G	A	0.029715	0.005225	0.637654	7.87889	1.32e-08	5	FALSE	CTSS	-27311
Diverticular Disease of Intestine	diverticuli	rs11204722	1	150730184	C	A	0.029722	0.005225	0.637673	7.88163	1.31e-08	5	FALSE	CTSS	-27512
Diverticular Disease of Intestine	diverticuli	rs16827671	1	150738759	T	C	0.02985	0.005224	0.637456	7.94555	1.13e-08	5	FALSE	CTSS	326
Diverticular Disease of Intestine	diverticuli	rs11204726	1	150743492	T	C	0.029769	0.005224	0.637521	7.90671	1.24e-08	5	FALSE	CTSS	5059
Diverticular Disease of Intestine	diverticuli	rs6660084	1	150748803	T	C	0.029818	0.005229	0.637809	7.9177	1.21e-08	5	FALSE	CTSS	10370
Diverticular Disease of Intestine	diverticuli	rs10888394	1	150749913	C	T	0.029852	0.005224	0.637483	7.9473	1.13e-08	5	FALSE	CTSS	11480
Diverticular Disease of Intestine	diverticuli	rs10888395	1	150762171	C	T	0.030125	0.005226	0.638073	8.07486	8.42e-09	5	FALSE	CTSK	6513
Diverticular Disease of Intestine	diverticuli	rs57818453	1	150763139	G	A	0.028836	0.005254	0.646474	7.38035	4.17e-08	5	FALSE	CTSK	5545
Diverticular Disease of Intestine	diverticuli	rs4319334	1	150766822	G	A	0.030096	0.005227	0.637952	8.05935	8.72e-09	5	FALSE	CTSK	1862
Diverticular Disease of Intestine	diverticuli	rs149447143	1	150774101	A	G	0.030021	0.005226	0.637557	8.02519	9.44e-09	5	FALSE	CTSK	-5417
Diverticular Disease of Intestine	diverticuli	rs4509581	1	150774465	A	G	0.030131	0.005225	0.637504	8.08007	8.32e-09	5	FALSE	CTSK	-5781
Diverticular Disease of Intestine	diverticuli	rs12085336	1	150775780	A	T	0.030004	0.005226	0.637593	8.01716	9.61e-09	5	FALSE	CTSK	-7096
Diverticular Disease of Intestine	diverticuli	rs111905669	1	150777565	T	C	0.030009	0.005226	0.637619	8.01918	9.57e-09	5	FALSE	CTSK	-8881
Diverticular Disease of Intestine	diverticuli	rs11552229	1	150783985	T	C	0.029165	0.005256	0.646734	7.53061	2.95e-08	5	FALSE	ARNT	-1804
Diverticular Disease of Intestine	diverticuli	rs11589458	1	150792616	A	G	0.029015	0.005254	0.646284	7.46551	3.42e-08	5	FALSE	ARNT	-10435
Diverticular Disease of Intestine	diverticuli	rs17660092	1	150797748	T	C	0.029049	0.005255	0.646718	7.4792	3.32e-08	5	FALSE	ARNT	-15567
Diverticular Disease of Intestine	diverticuli	rs10305720	1	150798577	C	G	0.030419	0.005227	0.638462	8.21624	6.08e-09	5	FALSE	ARNT	-16396
Diverticular Disease of Intestine	diverticuli	rs1889740	1	150799755	C	T	0.030476	0.005226	0.638115	8.24856	5.64e-09	5	FALSE	ARNT	-17574
Diverticular Disease of Intestine	diverticuli	rs2089082	1	150800090	T	G	0.029126	0.005254	0.646593	7.51684	3.04e-08	5	FALSE	ARNT	-17909
Diverticular Disease of Intestine	diverticuli	rs10305714	1	150800655	A	G	0.029064	0.005254	0.646629	7.48741	3.26e-08	5	FALSE	ARNT	-18474
Diverticular Disease of Intestine	diverticuli	rs11800855	1	150800995	G	A	0.030578	0.005226	0.638026	8.29958	5.02e-09	5	FALSE	ARNT	-18814
Diverticular Disease of Intestine	diverticuli	rs10305711	1	150802996	T	C	0.029075	0.005254	0.64662	7.49343	3.21e-08	5	FALSE	ARNT	-20815
Diverticular Disease of Intestine	diverticuli	rs10305704	1	150804429	A	C	0.028891	0.005252	0.646035	7.41133	3.88e-08	5	FALSE	ARNT	-22248
Diverticular Disease of Intestine	diverticuli	rs2228099	1	150808889	C	G	0.030406	0.005226	0.638023	8.21452	6.1e-09	5	FALSE	ARNT	-26708
Diverticular Disease of Intestine	diverticuli	rs3768016	1	150809919	T	C	0.029119	0.005254	0.646599	7.51397	3.06e-08	5	FALSE	ARNT	-27738
Diverticular Disease of Intestine	diverticuli	rs1027699	1	150811712	T	C	0.029122	0.005255	0.646606	7.51302	3.07e-08	5	FALSE	ARNT	-29531
Diverticular Disease of Intestine	diverticuli	rs2256355	1	150811794	T	C	0.030582	0.005226	0.637994	8.30038	5.01e-09	5	FALSE	ARNT	-29613
Diverticular Disease of Intestine	diverticuli	rs3768015	1	150812954	G	A	0.029125	0.005255	0.646607	7.51345	3.07e-08	5	FALSE	ARNT	-30773
Diverticular Disease of Intestine	diverticuli	rs2864873	1	150814174	A	G	0.030497	0.005228	0.638368	8.25308	5.58e-09	5	FALSE	ARNT	-31993
Diverticular Disease of Intestine	diverticuli	rs3768013	1	150815411	G	A	0.030395	0.005225	0.635751	8.2123	6.13e-09	5	FALSE	ARNT	-33230
Diverticular Disease of Intestine	diverticuli	rs7514004	1	150818234	T	C	0.030589	0.005228	0.638005	8.29874	5.03e-09	5	FALSE	ARNT	-36053
Diverticular Disease of Intestine	diverticuli	rs72704652	1	150819470	A	G	0.029101	0.005257	0.646605	7.49802	3.18e-08	5	FALSE	ARNT	-37289
Diverticular Disease of Intestine	diverticuli	rs7532045	1	150821847	G	A	0.030556	0.005229	0.638028	8.28077	5.24e-09	5	FALSE	ARNT	-39666
Diverticular Disease of Intestine	diverticuli	rs10305673	1	150825511	C	T	0.029125	0.005258	0.646638	7.50656	3.11e-08	5	FALSE	ARNT	-43330
Diverticular Disease of Intestine	diverticuli	rs10305672	1	150825630	G	A	0.029141	0.005259	0.646731	7.51289	3.07e-08	5	FALSE	ARNT	-43449
Diverticular Disease of Intestine	diverticuli	rs72704654	1	150826410	G	A	0.029099	0.005258	0.646656	7.49351	3.21e-08	5	FALSE	ARNT	-44229
Diverticular Disease of Intestine	diverticuli	rs72704656	1	150828307	A	G	0.030555	0.005231	0.638401	8.27429	5.32e-09	5	FALSE	ARNT	-46126
Diverticular Disease of Intestine	diverticuli	rs58304714	1	150831561	T	A	0.029354	0.00526	0.646601	7.60872	2.46e-08	5	FALSE	ARNT	-49380
Diverticular Disease of Intestine	diverticuli	rs72704658	1	150833010	T	C	0.02922	0.005259	0.646697	7.55025	2.82e-08	5	FALSE	ARNT	-50829
Diverticular Disease of Intestine	diverticuli	rs11204733	1	150835666	C	T	0.029034	0.005261	0.647343	7.45753	3.49e-08	5	FALSE	ARNT	-53485
Diverticular Disease of Intestine	diverticuli	rs6660845	1	150841066	G	A	0.029062	0.00526	0.647346	7.47095	3.38e-08	5	FALSE	ARNT	-58885
Diverticular Disease of Intestine	diverticuli	rs112738761	1	150841736	A	G	0.030475	0.005231	0.638747	8.23249	5.85e-09	5	FALSE	ARNT	-59555
Diverticular Disease of Intestine	diverticuli	rs12410869	1	150856153	G	T	0.03048	0.005224	0.637666	8.25536	5.55e-09	5	FALSE	ARNT	6909
Diverticular Disease of Intestine	diverticuli	rs36008098	1	150856806	G	A	0.030376	0.005225	0.637675	8.20324	6.26e-09	5	FALSE	ARNT	7562
Diverticular Disease of Intestine	diverticuli	rs12409208	1	150860055	A	G	0.029164	0.005255	0.646946	7.53384	2.93e-08	5	FALSE	ARNT	10811
Diverticular Disease of Intestine	diverticuli	rs12410394	1	150860186	G	A	0.028799	0.005255	0.646974	7.36205	4.34e-08	5	FALSE	ARNT	10942
Diverticular Disease of Intestine	diverticuli	rs12096831	1	150864113	T	G	0.028917	0.005255	0.646855	7.41636	3.83e-08	5	FALSE	ARNT	14869
Diverticular Disease of Intestine	diverticuli	rs4970982	1	150865084	G	C	0.029442	0.005255	0.646801	7.66397	2.17e-08	5	FALSE	ARNT	15840
Diverticular Disease of Intestine	diverticuli	rs11204739	1	150865760	A	G	0.029462	0.005255	0.646873	7.67408	2.12e-08	5	FALSE	ARNT	16516
Diverticular Disease of Intestine	diverticuli	rs1889741	1	150869045	T	C	0.030466	0.005223	0.637267	8.25221	5.59e-09	5	FALSE	ARNT	19801
Diverticular Disease of Intestine	diverticuli	rs12097963	1	150870450	T	C	0.029407	0.005255	0.646825	7.64748	2.25e-08	5	FALSE	ARNT	21206
Diverticular Disease of Intestine	diverticuli	rs4970928	1	150874620	G	A	0.02957	0.005255	0.646915	7.72595	1.88e-08	5	FALSE	SETDB1	24119
Diverticular Disease of Intestine	diverticuli	rs66847267	1	150875173	C	A	0.030571	0.005223	0.637302	8.30543	4.95e-09	5	FALSE	SETDB1	23566
Diverticular Disease of Intestine	diverticuli	rs897815	1	150879101	A	G	0.029512	0.005255	0.646877	7.69829	2e-08	5	FALSE	SETDB1	19638
Diverticular Disease of Intestine	diverticuli	rs2864882	1	150883037	C	T	0.030606	0.005223	0.63735	8.32202	4.76e-09	5	FALSE	SETDB1	15702
Diverticular Disease of Intestine	diverticuli	rs10888397	1	150886752	C	T	0.029562	0.005255	0.646971	7.72122	1.9e-08	5	FALSE	SETDB1	11987
Diverticular Disease of Intestine	diverticuli	rs10888398	1	150886782	C	T	0.030631	0.005223	0.637327	8.33528	4.62e-09	5	FALSE	SETDB1	11957
Diverticular Disease of Intestine	diverticuli	rs4970984	1	150887377	T	C	0.030651	0.005223	0.63736	8.34461	4.52e-09	5	FALSE	SETDB1	11362
Diverticular Disease of Intestine	diverticuli	rs4970985	1	150887442	A	G	0.030635	0.005223	0.637358	8.33656	4.61e-09	5	FALSE	SETDB1	11297
Diverticular Disease of Intestine	diverticuli	rs11204742	1	150889097	A	G	0.029576	0.005255	0.646882	7.72905	1.87e-08	5	FALSE	SETDB1	9642
Diverticular Disease of Intestine	diverticuli	rs4970929	1	150889489	C	T	0.029579	0.005255	0.646878	7.7302	1.86e-08	5	FALSE	SETDB1	9250
Diverticular Disease of Intestine	diverticuli	rs4970930	1	150889643	T	C	0.02957	0.005255	0.646886	7.72631	1.88e-08	5	FALSE	SETDB1	9096
Diverticular Disease of Intestine	diverticuli	rs12075597	1	150891209	G	C	0.030623	0.005223	0.637367	8.33028	4.67e-09	5	FALSE	SETDB1	7530
Diverticular Disease of Intestine	diverticuli	rs7556661	1	150892009	C	T	0.029548	0.005255	0.646796	7.71453	1.93e-08	5	FALSE	SETDB1	6730
Diverticular Disease of Intestine	diverticuli	rs11581757	1	150892244	A	G	0.029573	0.005255	0.646958	7.72721	1.87e-08	5	FALSE	SETDB1	6495
Diverticular Disease of Intestine	diverticuli	rs12090215	1	150893660	C	A	0.029645	0.005255	0.646847	7.7623	1.73e-08	5	FALSE	SETDB1	5079
Diverticular Disease of Intestine	diverticuli	rs11589886	1	150897025	C	T	0.030588	0.005223	0.637373	8.31311	4.86e-09	5	FALSE	SETDB1	1714
Diverticular Disease of Intestine	diverticuli	rs72704685	1	150897687	C	G	0.029583	0.005255	0.646935	7.73183	1.85e-08	5	FALSE	SETDB1	1052
Diverticular Disease of Intestine	diverticuli	rs2867297	1	150903206	G	T	0.030955	0.005224	0.637411	8.49595	3.19e-09	5	FALSE	SETDB1	-4467
Diverticular Disease of Intestine	diverticuli	rs2867296	1	150903234	G	C	0.029915	0.005256	0.646962	7.88992	1.29e-08	5	FALSE	SETDB1	-4495
Diverticular Disease of Intestine	diverticuli	rs6587542	1	150907701	G	T	0.030923	0.005225	0.637458	8.47733	3.33e-09	5	FALSE	SETDB1	-8962
Diverticular Disease of Intestine	diverticuli	rs4970986	1	150907955	A	G	0.029863	0.005255	0.646961	7.86638	1.36e-08	5	FALSE	SETDB1	-9216
Diverticular Disease of Intestine	diverticuli	rs59024312	1	150909005	T	G	0.029849	0.005255	0.646963	7.85965	1.38e-08	5	FALSE	SETDB1	-10266
Diverticular Disease of Intestine	diverticuli	rs4970931	1	150910727	G	A	0.03093	0.005224	0.637429	8.48156	3.3e-09	5	FALSE	SETDB1	-11988
Diverticular Disease of Intestine	diverticuli	rs9661876	1	150910911	C	T	0.030908	0.005224	0.637459	8.47096	3.38e-09	5	FALSE	SETDB1	-12172
Diverticular Disease of Intestine	diverticuli	rs7521719	1	150913134	G	A	0.029896	0.005255	0.646999	7.88152	1.31e-08	5	FALSE	SETDB1	-14395
Diverticular Disease of Intestine	diverticuli	rs7556451	1	150913142	A	G	0.030867	0.005224	0.637522	8.44934	3.55e-09	5	FALSE	SETDB1	-14403
Diverticular Disease of Intestine	diverticuli	rs7528773	1	150915875	G	A	0.02988	0.005255	0.646955	7.87486	1.33e-08	5	FALSE	SETDB1	-17136
Diverticular Disease of Intestine	diverticuli	rs2271076	1	150916657	C	T	0.030961	0.005224	0.637427	8.49735	3.18e-09	5	FALSE	SETDB1	-17918
Diverticular Disease of Intestine	diverticuli	rs3843843	1	150918084	C	T	0.029686	0.005256	0.646766	7.77987	1.66e-08	5	FALSE	SETDB1	-19345
Diverticular Disease of Intestine	diverticuli	rs6658066	1	150918937	T	G	0.029933	0.005254	0.644511	7.90294	1.25e-08	5	FALSE	SETDB1	-20198
Diverticular Disease of Intestine	diverticuli	rs12059949	1	150922512	C	T	0.02974	0.005255	0.646938	7.80719	1.56e-08	5	FALSE	SETDB1	-23773
Diverticular Disease of Intestine	diverticuli	rs2124952	1	150923774	T	A	0.029726	0.005255	0.646931	7.80086	1.58e-08	5	FALSE	SETDB1	-25035
Diverticular Disease of Intestine	diverticuli	rs11204747	1	150927152	G	A	0.030827	0.005224	0.637356	8.43054	3.71e-09	5	FALSE	SETDB1	-28413
Diverticular Disease of Intestine	diverticuli	rs11204748	1	150927369	G	T	0.030926	0.005224	0.637385	8.48028	3.31e-09	5	FALSE	SETDB1	-28630
Diverticular Disease of Intestine	diverticuli	rs11204749	1	150929563	G	A	0.030185	0.005227	0.638106	8.10205	7.91e-09	5	FALSE	SETDB1	-30824
Diverticular Disease of Intestine	diverticuli	rs2272214	1	150931462	G	A	0.02974	0.005256	0.646924	7.80427	1.57e-08	5	FALSE	SETDB1	-32723
Diverticular Disease of Intestine	diverticuli	rs34985895	1	150932501	A	G	0.029781	0.005256	0.64698	7.82403	1.5e-08	5	FALSE	SETDB1	-33762
Diverticular Disease of Intestine	diverticuli	rs2280627	1	150935872	A	G	0.03092	0.005224	0.637385	8.4772	3.33e-09	5	FALSE	SETDB1	-37133
Diverticular Disease of Intestine	diverticuli	rs4451553	1	150937329	C	T	0.029685	0.005293	0.655773	7.67907	2.09e-08	5	FALSE	CERS2	-4270
Diverticular Disease of Intestine	diverticuli	rs1972060	1	150937594	T	C	0.030877	0.005224	0.637399	8.4554	3.5e-09	5	FALSE	CERS2	-4535
Diverticular Disease of Intestine	diverticuli	rs1546376	1	150937661	A	G	0.029789	0.005259	0.647336	7.819	1.52e-08	5	FALSE	CERS2	-4602
Diverticular Disease of Intestine	diverticuli	rs8444	1	150938571	G	A	0.029433	0.005269	0.648984	7.62268	2.38e-08	5	FALSE	CERS2	-5512
Diverticular Disease of Intestine	diverticuli	rs11204750	1	150939744	C	A	0.029793	0.005257	0.64707	7.82748	1.49e-08	5	FALSE	CERS2	-6685
Diverticular Disease of Intestine	diverticuli	rs6656535	1	150940357	G	T	0.029666	0.005264	0.647642	7.74788	1.79e-08	5	FALSE	CERS2	-7298
Diverticular Disease of Intestine	diverticuli	rs6681742	1	150940358	C	T	0.029578	0.005261	0.647186	7.71461	1.93e-08	5	FALSE	CERS2	-7299
Diverticular Disease of Intestine	diverticuli	rs752376	1	150941381	C	T	0.030699	0.005224	0.637311	8.36546	4.31e-09	5	FALSE	CERS2	-8322
Diverticular Disease of Intestine	diverticuli	rs2004903	1	150941944	A	G	0.030719	0.005225	0.637317	8.37467	4.22e-09	5	FALSE	CERS2	-8885
Diverticular Disease of Intestine	diverticuli	rs3849279	1	150944707	T	C	0.030786	0.005226	0.637291	8.40518	3.93e-09	5	FALSE	CERS2	-11648
Diverticular Disease of Intestine	diverticuli	rs7518156	1	150945794	A	C	0.031068	0.005225	0.634787	8.55055	2.81e-09	5	TRUE	CERS2	-12735
Diverticular Disease of Intestine	diverticuli	rs6677420	1	150946490	G	A	0.029571	0.005264	0.647831	7.70363	1.98e-08	5	FALSE	CERS2	-13431
Diverticular Disease of Intestine	diverticuli	rs56028913	1	151836675	G	C	0.052098	0.005696	0.729564	19.2033	6.26e-20	6	FALSE	THEM4	9385
Diverticular Disease of Intestine	diverticuli	rs7541453	1	151838092	C	T	-0.033269	0.005215	0.371104	9.73705	1.83e-10	6	FALSE	THEM4	7968
Diverticular Disease of Intestine	diverticuli	rs12566232	1	151839838	A	C	0.052209	0.00569	0.728994	19.3229	4.75e-20	6	FALSE	THEM4	6222
Diverticular Disease of Intestine	diverticuli	rs11204906	1	151841165	G	A	0.05185	0.005688	0.729101	19.0831	8.26e-20	6	FALSE	THEM4	4895
Diverticular Disease of Intestine	diverticuli	rs10888445	1	151841770	A	T	-0.03316	0.005211	0.371019	9.69073	2.04e-10	6	FALSE	THEM4	4290
Diverticular Disease of Intestine	diverticuli	rs6684312	1	151844650	G	A	0.051709	0.005679	0.729112	19.0388	9.14e-20	6	FALSE	THEM4	1410
Diverticular Disease of Intestine	diverticuli	rs2338201	1	151845650	G	C	-0.033181	0.005203	0.370826	9.73153	1.86e-10	6	FALSE	THEM4	410
Diverticular Disease of Intestine	diverticuli	rs13320	1	151846517	C	T	-0.033054	0.0052	0.371127	9.67296	2.12e-10	6	FALSE	THEM4	-457
Diverticular Disease of Intestine	diverticuli	rs7523082	1	151848126	A	T	-0.033106	0.005202	0.371012	9.69471	2.02e-10	6	FALSE	THEM4	-2066
Diverticular Disease of Intestine	diverticuli	rs6685187	1	151858888	A	G	-0.031975	0.00518	0.377206	9.15892	6.94e-10	6	FALSE	THEM4	-12828
Diverticular Disease of Intestine	diverticuli	rs6698740	1	151859050	G	A	-0.031907	0.005182	0.377085	9.11928	7.6e-10	6	FALSE	THEM4	-12990
Diverticular Disease of Intestine	diverticuli	rs6690449	1	151859166	T	C	0.051409	0.005676	0.729172	18.8477	1.42e-19	6	FALSE	THEM4	-13106
Diverticular Disease of Intestine	diverticuli	rs1060870	1	151862661	G	A	-0.031845	0.005181	0.377091	9.0886	8.15e-10	6	FALSE	THEM4	-16601
Diverticular Disease of Intestine	diverticuli	rs12067594	1	151865780	G	A	-0.032038	0.005181	0.377154	9.19174	6.43e-10	6	FALSE	THEM4	-19720
Diverticular Disease of Intestine	diverticuli	rs7542137	1	151868892	C	T	-0.032039	0.005181	0.377067	9.1916	6.43e-10	6	FALSE	THEM4	-22832
Diverticular Disease of Intestine	diverticuli	rs56170235	1	151872754	C	A	0.05184	0.005676	0.729178	19.153	7.03e-20	6	FALSE	THEM4	-26694
Diverticular Disease of Intestine	diverticuli	rs57674198	1	151876073	T	C	0.051822	0.005675	0.729149	19.1437	7.18e-20	6	FALSE	THEM4	-30013
Diverticular Disease of Intestine	diverticuli	rs9943281	1	151878223	G	T	-0.031992	0.00518	0.377158	9.1677	6.8e-10	6	FALSE	THEM4	-32163
Diverticular Disease of Intestine	diverticuli	rs61817695	1	151879676	G	T	0.051907	0.005676	0.729178	19.2011	6.29e-20	6	FALSE	THEM4	-33616
Diverticular Disease of Intestine	diverticuli	rs28415528	1	151879761	G	A	0.047549	0.005522	0.70417	17.1176	7.63e-18	6	FALSE	THEM4	-33701
Diverticular Disease of Intestine	diverticuli	rs58087484	1	151879939	C	T	0.051637	0.005675	0.729078	19.0155	9.65e-20	6	FALSE	THEM4	-33879
Diverticular Disease of Intestine	diverticuli	rs11204914	1	151881093	G	A	-0.03197	0.00518	0.377173	9.15682	6.97e-10	6	FALSE	THEM4	-35033
Diverticular Disease of Intestine	diverticuli	rs11204915	1	151882826	C	T	-0.032027	0.00518	0.377293	9.18736	6.5e-10	6	FALSE	THEM4	542
Diverticular Disease of Intestine	diverticuli	rs10788817	1	151882856	C	G	-0.031978	0.00518	0.377215	9.16052	6.91e-10	6	FALSE	THEM4	572
Diverticular Disease of Intestine	diverticuli	rs6672064	1	151884499	A	G	0.052095	0.005674	0.729087	19.3418	4.55e-20	6	FALSE	THEM4	2215
Diverticular Disease of Intestine	diverticuli	rs6659662	1	151884573	C	G	0.052176	0.005674	0.729092	19.4011	3.97e-20	6	FALSE	THEM4	2289
Diverticular Disease of Intestine	diverticuli	rs61817697	1	151890958	A	C	0.050308	0.00572	0.735129	17.818	1.52e-18	6	FALSE	THEM4	8674
Diverticular Disease of Intestine	diverticuli	rs10788818	1	151892199	T	C	-0.034113	0.005258	0.352584	10.0472	8.97e-11	6	FALSE	THEM4	9915
Diverticular Disease of Intestine	diverticuli	rs2338206	1	151892226	A	G	0.052084	0.005674	0.729093	19.3366	4.61e-20	6	FALSE	THEM4	9942
Diverticular Disease of Intestine	diverticuli	rs4845409	1	151894379	C	T	-0.033718	0.005241	0.358136	9.89076	1.29e-10	6	FALSE	THEM4	12095
Diverticular Disease of Intestine	diverticuli	rs4845713	1	151894887	G	A	-0.033689	0.005241	0.35813	9.87528	1.33e-10	6	FALSE	THEM4	12603
Diverticular Disease of Intestine	diverticuli	rs10788820	1	151896233	C	T	-0.033743	0.005241	0.358132	9.90509	1.24e-10	6	FALSE	THEM4	13949
Diverticular Disease of Intestine	diverticuli	rs3007711	1	151897377	G	T	-0.033774	0.00524	0.35812	9.92272	1.19e-10	6	FALSE	THEM4	15093
Diverticular Disease of Intestine	diverticuli	rs3007670	1	151897616	T	G	-0.033766	0.00524	0.358114	9.91794	1.21e-10	6	FALSE	THEM4	15332
Diverticular Disease of Intestine	diverticuli	rs3007685	1	151898037	T	G	-0.033802	0.00524	0.358099	9.93781	1.15e-10	6	FALSE	THEM4	15753
Diverticular Disease of Intestine	diverticuli	rs2999541	1	151898749	G	C	-0.033791	0.00524	0.358096	9.93229	1.17e-10	6	FALSE	THEM4	16465
Diverticular Disease of Intestine	diverticuli	rs56078223	1	151898843	T	G	0.050562	0.005637	0.723559	18.5008	3.16e-19	6	FALSE	THEM4	16559
Diverticular Disease of Intestine	diverticuli	rs12562586	1	151898947	C	G	-0.033488	0.005241	0.357831	9.76578	1.71e-10	6	FALSE	THEM4	16663
Diverticular Disease of Intestine	diverticuli	rs56000812	1	151899104	A	G	0.050606	0.005637	0.723576	18.5301	2.95e-19	6	FALSE	THEM4	16820
Diverticular Disease of Intestine	diverticuli	rs2999542	1	151899559	T	C	-0.033837	0.005261	0.351701	9.88327	1.31e-10	6	FALSE	THEM4	17275
Diverticular Disease of Intestine	diverticuli	rs9435963	1	151900242	C	G	-0.033773	0.005261	0.351678	9.84868	1.42e-10	6	FALSE	THEM4	17958
Diverticular Disease of Intestine	diverticuli	rs2932565	1	151901029	G	C	-0.033811	0.005262	0.351702	9.86734	1.36e-10	6	FALSE	THEM4	18745
Diverticular Disease of Intestine	diverticuli	rs9435964	1	151901342	G	A	-0.033811	0.005262	0.351693	9.86792	1.36e-10	6	FALSE	THEM4	19058
Diverticular Disease of Intestine	diverticuli	rs1907040	1	151901940	G	A	-0.033687	0.005262	0.351804	9.80131	1.58e-10	6	FALSE	THEM4	19656
Diverticular Disease of Intestine	diverticuli	rs2130525	1	151902101	T	C	-0.03175	0.005184	0.376393	9.02873	9.36e-10	6	FALSE	THEM4	19817
Diverticular Disease of Intestine	diverticuli	rs2999544	1	151903634	G	A	-0.034369	0.005281	0.345998	10.1054	7.84e-11	6	FALSE	THEM4	21350
Diverticular Disease of Intestine	diverticuli	rs1602251	1	151903671	A	G	-0.034278	0.00528	0.346111	10.0575	8.76e-11	6	FALSE	THEM4	21387
Diverticular Disease of Intestine	diverticuli	rs2338209	1	151903823	A	G	-0.034346	0.005281	0.345993	10.0915	8.1e-11	6	FALSE	THEM4	21539
Diverticular Disease of Intestine	diverticuli	rs6701374	1	151903858	A	G	0.051817	0.005674	0.729187	19.1455	7.15e-20	6	FALSE	THEM4	21574
Diverticular Disease of Intestine	diverticuli	rs56313205	1	151904109	C	T	0.051969	0.005675	0.729337	19.2465	5.67e-20	6	FALSE	THEM4	21825
Diverticular Disease of Intestine	diverticuli	rs2999545	1	151904146	A	T	-0.032023	0.005198	0.370947	9.12624	7.48e-10	6	FALSE	THEM4	21862
Diverticular Disease of Intestine	diverticuli	rs72694840	1	151905083	T	A	0.051938	0.005674	0.729113	19.2317	5.87e-20	6	FALSE	THEM4	22799
Diverticular Disease of Intestine	diverticuli	rs1387833	1	151907073	T	G	-0.034549	0.005285	0.345509	10.1878	6.49e-11	6	FALSE	THEM4	24789
Diverticular Disease of Intestine	diverticuli	rs10494270	1	151907173	A	G	0.052189	0.005677	0.729279	19.3924	4.05e-20	6	FALSE	THEM4	24889
Diverticular Disease of Intestine	diverticuli	rs61817719	1	151907422	A	T	0.052107	0.005677	0.729241	19.3336	4.64e-20	6	FALSE	THEM4	25138
Diverticular Disease of Intestine	diverticuli	rs61817720	1	151907457	A	G	0.052179	0.005677	0.729229	19.3873	4.1e-20	6	FALSE	THEM4	25173
Diverticular Disease of Intestine	diverticuli	rs2999546	1	151907839	G	T	-0.034464	0.005285	0.345471	10.1407	7.23e-11	6	FALSE	THEM4	25555
Diverticular Disease of Intestine	diverticuli	rs6703448	1	151909453	A	C	0.052224	0.005678	0.729282	19.4129	3.86e-20	6	FALSE	THEM4	27169
Diverticular Disease of Intestine	diverticuli	rs2932576	1	151909611	C	G	-0.034446	0.005286	0.345507	10.1282	7.44e-11	6	FALSE	THEM4	27327
Diverticular Disease of Intestine	diverticuli	rs2932577	1	151909621	T	C	-0.034503	0.005286	0.345512	10.1594	6.93e-11	6	FALSE	THEM4	27337
Diverticular Disease of Intestine	diverticuli	rs1844543	1	151910014	G	A	0.052161	0.005678	0.729277	19.3676	4.29e-20	6	FALSE	THEM4	27730
Diverticular Disease of Intestine	diverticuli	rs1490189	1	151910254	G	T	-0.034485	0.005286	0.345461	10.1484	7.1e-11	6	FALSE	THEM4	27970
Diverticular Disease of Intestine	diverticuli	rs6587632	1	151911254	A	G	0.052195	0.005678	0.729245	19.3897	4.08e-20	6	FALSE	THEM4	28970
Diverticular Disease of Intestine	diverticuli	rs2999506	1	151911780	G	C	-0.034435	0.005287	0.345479	10.1189	7.6e-11	6	FALSE	THEM4	29496
Diverticular Disease of Intestine	diverticuli	rs6587633	1	151912671	G	A	0.052262	0.005679	0.729227	19.4309	3.71e-20	6	FALSE	THEM4	30387
Diverticular Disease of Intestine	diverticuli	rs2932579	1	151914545	G	A	-0.034349	0.005289	0.345569	10.0658	8.59e-11	6	FALSE	THEM4	32261
Diverticular Disease of Intestine	diverticuli	rs9943221	1	151914898	G	A	0.052208	0.005679	0.729143	19.389	4.08e-20	6	FALSE	THEM4	32614
Diverticular Disease of Intestine	diverticuli	rs6662602	1	151915155	C	T	0.052839	0.005746	0.737648	19.403	3.95e-20	6	FALSE	THEM4	32871
Diverticular Disease of Intestine	diverticuli	rs6663064	1	151915541	C	T	0.052922	0.005684	0.729823	19.8675	1.36e-20	6	FALSE	THEM4	33257
Diverticular Disease of Intestine	diverticuli	rs6686874	1	151915740	G	A	0.052957	0.005684	0.7298	19.8959	1.27e-20	6	FALSE	THEM4	33456
Diverticular Disease of Intestine	diverticuli	rs7535002	1	151916039	T	A	0.05294	0.005683	0.729769	19.8892	1.29e-20	6	FALSE	THEM4	33755
Diverticular Disease of Intestine	diverticuli	rs9943251	1	151917115	G	A	0.048728	0.005532	0.705187	17.8698	1.35e-18	6	FALSE	THEM4	34831
Diverticular Disease of Intestine	diverticuli	rs2279501	1	151917393	G	C	-0.029327	0.005166	0.383936	7.85046	1.41e-08	6	FALSE	THEM4	35109
Diverticular Disease of Intestine	diverticuli	rs2279502	1	151917652	G	A	-0.029319	0.005166	0.38396	7.84714	1.42e-08	6	FALSE	THEM4	35368
Diverticular Disease of Intestine	diverticuli	rs16833668	1	151918164	C	A	0.048734	0.005532	0.705199	17.8766	1.33e-18	6	FALSE	THEM4	35880
Diverticular Disease of Intestine	diverticuli	rs12116923	1	151919326	G	A	-0.029072	0.005167	0.384383	7.72382	1.89e-08	6	FALSE	S100A10	36065
Diverticular Disease of Intestine	diverticuli	rs7538652	1	151920040	G	T	0.048632	0.005532	0.705173	17.8073	1.56e-18	6	FALSE	S100A10	35351
Diverticular Disease of Intestine	diverticuli	rs16833669	1	151920539	A	T	0.048546	0.005532	0.705213	17.7469	1.79e-18	6	FALSE	S100A10	34852
Diverticular Disease of Intestine	diverticuli	rs61817722	1	151920862	C	T	0.053274	0.005698	0.730864	20.0296	9.34e-21	6	FALSE	S100A10	34529
Diverticular Disease of Intestine	diverticuli	rs61817723	1	151920865	G	A	0.052481	0.00568	0.727823	19.5836	2.61e-20	6	FALSE	S100A10	34526
Diverticular Disease of Intestine	diverticuli	rs61817724	1	151921111	A	C	0.048651	0.005532	0.70523	17.8177	1.52e-18	6	FALSE	S100A10	34280
Diverticular Disease of Intestine	diverticuli	rs12095483	1	151921974	G	T	0.053432	0.005682	0.729689	20.2512	5.61e-21	6	FALSE	S100A10	33417
Diverticular Disease of Intestine	diverticuli	rs16833670	1	151922513	A	G	0.048747	0.00553	0.705	17.8999	1.26e-18	6	FALSE	S100A10	32878
Diverticular Disease of Intestine	diverticuli	rs2932586	1	151922808	C	T	-0.028347	0.005174	0.380677	7.35797	4.39e-08	6	FALSE	S100A10	32583
Diverticular Disease of Intestine	diverticuli	rs61817725	1	151923177	G	A	0.053377	0.005681	0.729596	20.2194	6.03e-21	6	FALSE	S100A10	32214
Diverticular Disease of Intestine	diverticuli	rs2337685	1	151923919	C	T	0.048716	0.005529	0.705002	17.8793	1.32e-18	6	FALSE	S100A10	31472
Diverticular Disease of Intestine	diverticuli	rs6675930	1	151924753	C	T	0.048714	0.005529	0.704997	17.8782	1.32e-18	6	FALSE	S100A10	30638
Diverticular Disease of Intestine	diverticuli	rs6693901	1	151925192	T	C	0.048713	0.005529	0.704998	17.8776	1.33e-18	6	FALSE	S100A10	30199
Diverticular Disease of Intestine	diverticuli	rs2337686	1	151925941	A	C	0.048789	0.005529	0.704982	17.9317	1.17e-18	6	FALSE	S100A10	29450
Diverticular Disease of Intestine	diverticuli	rs6682605	1	151926457	C	T	0.048486	0.005537	0.706269	17.6736	2.12e-18	6	FALSE	S100A10	28934
Diverticular Disease of Intestine	diverticuli	rs6695324	1	151926762	A	T	0.04852	0.005537	0.706301	17.696	2.01e-18	6	FALSE	S100A10	28629
Diverticular Disease of Intestine	diverticuli	rs57785325	1	151928471	A	G	0.048506	0.005537	0.706295	17.6879	2.05e-18	6	FALSE	S100A10	26920
Diverticular Disease of Intestine	diverticuli	rs6684114	1	151928715	A	G	0.048485	0.005537	0.7063	17.6736	2.12e-18	6	FALSE	S100A10	26676
Diverticular Disease of Intestine	diverticuli	rs6587634	1	151929022	G	T	0.048513	0.005537	0.706304	17.6924	2.03e-18	6	FALSE	S100A10	26369
Diverticular Disease of Intestine	diverticuli	rs6693388	1	151930645	T	C	0.048658	0.005537	0.70633	17.795	1.6e-18	6	FALSE	S100A10	24746
Diverticular Disease of Intestine	diverticuli	rs6693396	1	151930673	T	G	0.048419	0.005535	0.706206	17.6364	2.31e-18	6	FALSE	S100A10	24718
Diverticular Disease of Intestine	diverticuli	rs4845719	1	151933360	C	G	0.049929	0.005464	0.692627	19.1661	6.82e-20	6	FALSE	S100A10	22031
Diverticular Disease of Intestine	diverticuli	rs11204919	1	151933799	T	G	0.049956	0.005464	0.69256	19.1882	6.48e-20	6	FALSE	S100A10	21592
Diverticular Disease of Intestine	diverticuli	rs11204920	1	151933962	T	C	0.049867	0.005464	0.692477	19.1255	7.49e-20	6	FALSE	S100A10	21429
Diverticular Disease of Intestine	diverticuli	rs2932580	1	151934077	C	G	0.049284	0.00546	0.691435	18.7239	1.89e-19	6	FALSE	S100A10	21314
Diverticular Disease of Intestine	diverticuli	rs11582739	1	151934541	C	A	0.054401	0.005601	0.717267	21.5487	2.83e-22	6	FALSE	S100A10	20850
Diverticular Disease of Intestine	diverticuli	rs902313	1	151935380	T	A	0.049831	0.005463	0.692464	19.1056	7.84e-20	6	FALSE	S100A10	20011
Diverticular Disease of Intestine	diverticuli	rs6662611	1	151936485	A	G	0.049795	0.005463	0.692466	19.079	8.34e-20	6	FALSE	S100A10	18906
Diverticular Disease of Intestine	diverticuli	rs6662728	1	151936578	A	G	0.050931	0.006521	0.673537	14.2237	5.97e-15	6	FALSE	S100A10	18813
Diverticular Disease of Intestine	diverticuli	rs2337689	1	151936629	T	C	-0.035838	0.006227	0.406122	8.05176	8.88e-09	6	FALSE	S100A10	18762
Diverticular Disease of Intestine	diverticuli	rs7554859	1	151937938	C	T	0.053915	0.005597	0.717126	21.2065	6.22e-22	6	FALSE	S100A10	17453
Diverticular Disease of Intestine	diverticuli	rs6587635	1	151938055	T	C	0.049775	0.005464	0.692556	19.0598	8.71e-20	6	FALSE	S100A10	17336
Diverticular Disease of Intestine	diverticuli	rs6587636	1	151938080	A	G	0.049744	0.005464	0.692546	19.0362	9.2e-20	6	FALSE	S100A10	17311
Diverticular Disease of Intestine	diverticuli	rs6587637	1	151938131	A	G	0.049888	0.005468	0.692874	19.1148	7.68e-20	6	FALSE	S100A10	17260
Diverticular Disease of Intestine	diverticuli	rs6587638	1	151938138	G	A	0.049884	0.005468	0.692869	19.112	7.73e-20	6	FALSE	S100A10	17253
Diverticular Disease of Intestine	diverticuli	rs7554832	1	151938585	T	A	0.050873	0.006521	0.673542	14.1946	6.39e-15	6	FALSE	S100A10	16806
Diverticular Disease of Intestine	diverticuli	rs7541099	1	151938763	C	T	0.049776	0.005463	0.692483	19.0662	8.59e-20	6	FALSE	S100A10	16628
Diverticular Disease of Intestine	diverticuli	rs6703465	1	151939567	A	G	0.04973	0.005463	0.692502	19.0296	9.34e-20	6	FALSE	S100A10	15824
Diverticular Disease of Intestine	diverticuli	rs6703772	1	151939856	A	G	0.049855	0.005482	0.693869	18.9972	1.01e-19	6	FALSE	S100A10	15535
Diverticular Disease of Intestine	diverticuli	rs6691212	1	151939857	C	G	0.049834	0.005482	0.693888	18.9802	1.05e-19	6	FALSE	S100A10	15534
Diverticular Disease of Intestine	diverticuli	rs6657658	1	151939864	T	C	0.049842	0.005482	0.693876	18.9872	1.03e-19	6	FALSE	S100A10	15527
Diverticular Disease of Intestine	diverticuli	rs971887	1	151943497	G	A	0.049906	0.005464	0.692581	19.1554	6.99e-20	6	FALSE	S100A10	11894
Diverticular Disease of Intestine	diverticuli	rs16833728	1	151945779	G	C	0.049901	0.005464	0.692579	19.1512	7.06e-20	6	FALSE	S100A10	9612
Diverticular Disease of Intestine	diverticuli	rs2999526	1	151951695	G	A	-0.031081	0.005532	0.400899	7.70435	1.98e-08	6	FALSE	S100A10	3696
Diverticular Disease of Intestine	diverticuli	rs2999528	1	151952885	C	T	-0.031077	0.005509	0.401084	7.76182	1.73e-08	6	FALSE	S100A10	2506
Diverticular Disease of Intestine	diverticuli	rs2932590	1	151953763	C	T	-0.031118	0.005579	0.401034	7.60156	2.5e-08	6	FALSE	S100A10	1628
Diverticular Disease of Intestine	diverticuli	rs6678672	1	151955009	C	T	0.055043	0.005598	0.716595	22.0629	8.65e-23	6	FALSE	S100A10	382
Diverticular Disease of Intestine	diverticuli	rs6587640	1	151955230	C	T	0.050519	0.005433	0.685943	19.8235	1.5e-20	6	FALSE	S100A10	161
Diverticular Disease of Intestine	diverticuli	rs2338019	1	151956814	C	T	-0.031098	0.005543	0.401086	7.68391	2.07e-08	6	FALSE	S100A10	-1423
Diverticular Disease of Intestine	diverticuli	rs3791153	1	151958144	A	G	0.05502	0.005598	0.716609	22.0451	9.01e-23	6	FALSE	S100A10	-2753
Diverticular Disease of Intestine	diverticuli	rs12083193	1	151962689	G	C	0.055048	0.005602	0.71664	22.0318	9.29e-23	6	FALSE	S100A10	-7298
Diverticular Disease of Intestine	diverticuli	rs16833743	1	151964879	T	C	0.055038	0.005605	0.716803	22.0028	9.94e-23	6	FALSE	S100A10	-9488
Diverticular Disease of Intestine	diverticuli	rs112770825	1	151966067	G	A	0.055341	0.005606	0.716917	22.2312	5.87e-23	6	FALSE	S100A10	-10676
Diverticular Disease of Intestine	diverticuli	rs11542015	1	151966348	C	T	-0.031088	0.005472	0.400842	7.86296	1.37e-08	6	FALSE	S100A10	-10957
Diverticular Disease of Intestine	diverticuli	rs3007708	1	151967836	G	T	-0.031108	0.005549	0.400978	7.67401	2.12e-08	6	FALSE	S100A10	970
Diverticular Disease of Intestine	diverticuli	rs61814883	1	151970629	G	A	0.055334	0.005604	0.716793	22.2419	5.73e-23	6	TRUE	S100A10	3763
Diverticular Disease of Intestine	diverticuli	rs2999531	1	151971497	C	T	-0.031054	0.005641	0.400832	7.4217	3.79e-08	6	FALSE	S100A10	4631
Diverticular Disease of Intestine	diverticuli	rs12239945	1	151975094	A	G	0.053849	0.005601	0.715107	21.1322	7.38e-22	6	FALSE	S100A10	8228
Diverticular Disease of Intestine	diverticuli	rs2999560	1	151975374	A	G	-0.035442	0.005179	0.386787	11.0942	8.05e-12	6	FALSE	S100A10	8508
Diverticular Disease of Intestine	diverticuli	rs2999534	1	151976070	C	T	-0.035324	0.005179	0.387143	11.0264	9.41e-12	6	FALSE	S100A10	9204
Diverticular Disease of Intestine	diverticuli	rs2012674	1	151979770	C	G	0.055194	0.006694	0.698835	15.7624	1.73e-16	6	FALSE	S100A10	12904
Diverticular Disease of Intestine	diverticuli	rs2932574	1	151982020	A	G	-0.035885	0.006507	0.360112	7.44609	3.58e-08	6	FALSE	S100A10	15154
Diverticular Disease of Intestine	diverticuli	rs6587643	1	151982348	A	G	0.053398	0.005603	0.715165	20.7806	1.66e-21	6	FALSE	S100A10	15482
Diverticular Disease of Intestine	diverticuli	rs34050111	1	151993313	C	T	0.054926	0.006725	0.698766	15.4808	3.31e-16	6	FALSE	S100A11	11669
Diverticular Disease of Intestine	diverticuli	rs6587644	1	151994458	G	A	0.053626	0.005618	0.715303	20.841	1.44e-21	6	FALSE	S100A11	10524
Diverticular Disease of Intestine	diverticuli	rs6677973	1	151995248	C	T	0.053528	0.005619	0.715227	20.76	1.74e-21	6	FALSE	S100A11	9734
Diverticular Disease of Intestine	diverticuli	rs61814891	1	151995555	C	T	0.053442	0.005628	0.716283	20.6331	2.33e-21	6	FALSE	S100A11	9427
Diverticular Disease of Intestine	diverticuli	rs11805632	1	151995881	C	A	0.053447	0.005907	0.750257	18.8105	1.55e-19	6	FALSE	S100A11	9101
Diverticular Disease of Intestine	diverticuli	rs999992	1	151996692	G	C	0.0479	0.005524	0.696021	17.3457	4.51e-18	6	FALSE	S100A11	8290
Diverticular Disease of Intestine	diverticuli	rs72696919	1	152021278	C	A	0.034131	0.005222	0.629674	10.1844	6.54e-11	6	FALSE	S100A11	895
Diverticular Disease of Intestine	diverticuli	rs6680866	1	152022989	A	G	0.050089	0.00619	0.788353	15.2081	6.19e-16	6	FALSE	S100A11	2606
Diverticular Disease of Intestine	diverticuli	rs6682710	1	152028446	A	G	0.049297	0.007431	0.780897	10.4697	3.39e-11	6	FALSE	S100A11	8063
Diverticular Disease of Intestine	diverticuli	rs4525041	1	152029762	G	A	0.049891	0.006187	0.788434	15.1103	7.76e-16	6	FALSE	S100A11	9379
Diverticular Disease of Intestine	diverticuli	rs145821131	1	152038812	C	T	0.048334	0.00802	0.886842	8.76459	1.72e-09	6	FALSE	TCHHL1	17808
Diverticular Disease of Intestine	diverticuli	rs72696925	1	152057002	A	G	0.04667	0.00743	0.865432	9.46043	3.46e-10	6	FALSE	TCHHL1	-382
Diverticular Disease of Intestine	diverticuli	rs1845792	1	152067348	C	T	0.048858	0.006178	0.78849	14.561	2.75e-15	6	FALSE	TCHHL1	5808
Diverticular Disease of Intestine	diverticuli	rs1131473	1	152079823	C	G	0.031766	0.005216	0.632813	8.93317	1.17e-09	6	FALSE	TCHH	-1030
Diverticular Disease of Intestine	diverticuli	rs1496041	1	152088605	C	T	0.032189	0.005217	0.6329	9.15363	7.02e-10	6	FALSE	TCHH	2049
Diverticular Disease of Intestine	diverticuli	rs72696937	1	152098343	A	G	0.047255	0.006938	0.842531	10.9994	1e-11	6	FALSE	TCHH	11787
Diverticular Disease of Intestine	diverticuli	rs11588437	1	152106853	A	C	0.032045	0.005217	0.632719	9.07569	8.4e-10	6	FALSE	RPTN	19218
Diverticular Disease of Intestine	diverticuli	rs6683107	1	152117706	T	C	0.048704	0.006179	0.788477	14.4722	3.37e-15	6	FALSE	RPTN	8365
Diverticular Disease of Intestine	diverticuli	rs183195160	1	152117707	G	A	0.048782	0.006179	0.788522	14.516	3.05e-15	6	FALSE	RPTN	8364
Diverticular Disease of Intestine	diverticuli	rs11588885	1	152120442	G	C	0.047238	0.006938	0.842543	10.9901	1.02e-11	6	FALSE	RPTN	5629
Diverticular Disease of Intestine	diverticuli	rs72696940	1	152128121	G	A	0.046049	0.006928	0.842137	10.507	3.11e-11	6	FALSE	RPTN	-2050
Diverticular Disease of Intestine	diverticuli	rs10494274	1	152132870	G	C	0.048656	0.007401	0.780151	10.2963	5.06e-11	6	FALSE	RPTN	1166
Diverticular Disease of Intestine	diverticuli	rs11582331	1	152134136	C	T	0.049341	0.006187	0.789104	14.795	1.6e-15	6	FALSE	RPTN	2432
Diverticular Disease of Intestine	diverticuli	rs12030180	1	152214406	G	T	0.061363	0.01089	0.942133	7.74502	1.8e-08	6	FALSE	HRNR	17737
Diverticular Disease of Intestine	diverticuli	rs883950	1	204313456	G	C	0.032698	0.005526	0.334027	8.47246	3.37e-09	7	FALSE	PLEKHA6	-125477
Diverticular Disease of Intestine	diverticuli	rs34292223	1	204316065	G	T	-0.03411	0.005858	0.758847	8.22656	5.94e-09	7	FALSE	PLEKHA6	-128086
Diverticular Disease of Intestine	diverticuli	rs11240724	1	204316082	C	T	0.032547	0.005868	0.33379	7.52538	2.98e-08	7	FALSE	PLEKHA6	-128103
Diverticular Disease of Intestine	diverticuli	rs4951365	1	204317155	A	C	0.032667	0.005764	0.333725	7.8288	1.48e-08	7	FALSE	PLEKHA6	-129176
Diverticular Disease of Intestine	diverticuli	rs4951068	1	204318997	C	T	0.032537	0.005682	0.333849	7.97689	1.05e-08	7	FALSE	PLEKHA6	-131018
Diverticular Disease of Intestine	diverticuli	rs11240726	1	204319318	A	G	0.032595	0.005674	0.333722	8.02472	9.45e-09	7	FALSE	PLEKHA6	-131339
Diverticular Disease of Intestine	diverticuli	rs11240727	1	204319499	A	C	0.032584	0.005673	0.333751	8.02287	9.49e-09	7	FALSE	PLEKHA6	-131520
Diverticular Disease of Intestine	diverticuli	rs7513240	1	204319907	C	T	0.032532	0.005459	0.332662	8.58359	2.61e-09	7	TRUE	PLEKHA6	-131928
Diverticular Disease of Intestine	diverticuli	rs112381274	1	218977028	C	T	0.162183	0.028728	0.989636	7.77231	1.69e-08	8	TRUE	NA	NA
Diverticular Disease of Intestine	diverticuli	rs626923	1	219059052	C	T	0.039766	0.006576	0.809586	8.81997	1.51e-09	9	FALSE	NA	NA
Diverticular Disease of Intestine	diverticuli	rs596588	1	219110094	T	C	0.039808	0.006633	0.817096	8.69571	2.02e-09	9	FALSE	NA	NA
Diverticular Disease of Intestine	diverticuli	rs610019	1	219134799	T	C	0.032527	0.005893	0.747814	7.45917	3.47e-08	9	FALSE	NA	NA
Diverticular Disease of Intestine	diverticuli	rs61821643	1	219268532	T	C	0.197571	0.019352	0.979469	23.7146	1.93e-24	9	FALSE	LYPLAL1	78654
Diverticular Disease of Intestine	diverticuli	rs61821645	1	219275920	A	G	0.19278	0.019278	0.979311	22.7882	1.63e-23	9	FALSE	LYPLAL1	71266
Diverticular Disease of Intestine	diverticuli	rs61823192	1	219294570	C	T	0.1914	0.018327	0.977326	24.7739	1.68e-25	9	TRUE	LYPLAL1	52616
Diverticular Disease of Intestine	diverticuli	rs149341792	1	219303042	A	G	0.361414	0.055753	0.992503	10.0302	9.33e-11	9	FALSE	LYPLAL1	44144
Diverticular Disease of Intestine	diverticuli	rs532760979	1	219642019	T	A	0.214995	0.033843	0.985592	9.66086	2.18e-10	10	TRUE	NA	NA
Diverticular Disease of Intestine	diverticuli	rs12124030	1	220975414	G	T	0.032089	0.005616	0.717499	7.94621	1.13e-08	11	FALSE	MARC1	-15313
Diverticular Disease of Intestine	diverticuli	rs17008806	1	220976257	A	C	0.033664	0.005579	0.711907	8.78471	1.64e-09	11	FALSE	MARC1	-16156
Diverticular Disease of Intestine	diverticuli	rs881995	1	220984494	C	T	0.033446	0.005571	0.712123	8.70274	1.98e-09	11	FALSE	MARC1	-24393
Diverticular Disease of Intestine	diverticuli	rs12129004	1	220985515	G	A	0.03318	0.00556	0.710576	8.60606	2.48e-09	11	FALSE	MARC1	-25414
Diverticular Disease of Intestine	diverticuli	rs17650107	1	220986546	G	A	0.033367	0.005565	0.71141	8.68086	2.09e-09	11	FALSE	MARC1	-26445
Diverticular Disease of Intestine	diverticuli	rs4143773	1	220988242	G	A	0.033504	0.005564	0.711426	8.74878	1.78e-09	11	FALSE	MARC1	507
Diverticular Disease of Intestine	diverticuli	rs4143772	1	220988346	G	A	0.028262	0.005061	0.551752	7.62012	2.4e-08	11	FALSE	MARC1	611
Diverticular Disease of Intestine	diverticuli	rs11118609	1	220988490	A	G	0.032214	0.005504	0.700446	8.30497	4.95e-09	11	FALSE	MARC1	755
Diverticular Disease of Intestine	diverticuli	rs61830288	1	220988741	C	T	0.032279	0.005544	0.703523	8.22409	5.97e-09	11	FALSE	MARC1	1006
Diverticular Disease of Intestine	diverticuli	rs61830289	1	220988742	G	A	0.032344	0.005544	0.703519	8.25426	5.57e-09	11	FALSE	MARC1	1007
Diverticular Disease of Intestine	diverticuli	rs35730037	1	220988745	C	G	0.032227	0.005544	0.703505	8.20085	6.3e-09	11	FALSE	MARC1	1010
Diverticular Disease of Intestine	diverticuli	rs7530074	1	220989266	G	A	0.032235	0.005503	0.70039	8.31782	4.81e-09	11	FALSE	MARC1	1531
Diverticular Disease of Intestine	diverticuli	rs7530176	1	220989382	G	A	0.032261	0.005503	0.700389	8.33042	4.67e-09	11	FALSE	MARC1	1647
Diverticular Disease of Intestine	diverticuli	rs7553447	1	220989534	C	T	0.032239	0.005502	0.700381	8.32024	4.78e-09	11	FALSE	MARC1	1799
Diverticular Disease of Intestine	diverticuli	rs11118610	1	220990086	A	C	0.028155	0.00506	0.55041	7.57009	2.69e-08	11	FALSE	MARC1	2351
Diverticular Disease of Intestine	diverticuli	rs10495152	1	220990355	C	A	0.032223	0.005502	0.70039	8.31264	4.87e-09	11	FALSE	MARC1	2620
Diverticular Disease of Intestine	diverticuli	rs10863567	1	220990561	C	A	0.032243	0.005502	0.700393	8.3219	4.77e-09	11	FALSE	MARC1	2826
Diverticular Disease of Intestine	diverticuli	rs6673877	1	220990984	T	C	0.032207	0.005502	0.700384	8.30563	4.95e-09	11	FALSE	MARC1	3249
Diverticular Disease of Intestine	diverticuli	rs7514450	1	220991171	C	T	-0.02899	0.005072	0.565301	7.94966	1.12e-08	11	FALSE	MARC1	3436
Diverticular Disease of Intestine	diverticuli	rs17596850	1	220992343	G	A	0.033612	0.005563	0.711336	8.80542	1.57e-09	11	FALSE	MARC1	4608
Diverticular Disease of Intestine	diverticuli	rs6541161	1	220994264	T	A	0.032256	0.005502	0.700375	8.32943	4.68e-09	11	FALSE	MARC1	6529
Diverticular Disease of Intestine	diverticuli	rs2807845	1	220996287	G	T	0.028132	0.005058	0.549996	7.56311	2.73e-08	11	FALSE	MARC1	8552
Diverticular Disease of Intestine	diverticuli	rs11118615	1	220996613	G	A	0.033565	0.005563	0.711372	8.78343	1.65e-09	11	FALSE	MARC1	8878
Diverticular Disease of Intestine	diverticuli	rs7544735	1	220998913	G	A	0.033665	0.005564	0.711504	8.82809	1.49e-09	11	FALSE	MARC1	11178
Diverticular Disease of Intestine	diverticuli	rs6668666	1	220999411	C	G	0.03349	0.005563	0.711448	8.74583	1.8e-09	11	FALSE	MARC1	11676
Diverticular Disease of Intestine	diverticuli	rs12145674	1	221000273	A	G	0.033505	0.005563	0.711434	8.75405	1.76e-09	11	FALSE	MARC1	12538
Diverticular Disease of Intestine	diverticuli	rs12139139	1	221000626	G	A	0.033478	0.005563	0.711483	8.73993	1.82e-09	11	FALSE	MARC1	12891
Diverticular Disease of Intestine	diverticuli	rs984676	1	221008422	C	T	0.031788	0.005556	0.710376	7.96537	1.08e-08	11	FALSE	MARC1	20687
Diverticular Disease of Intestine	diverticuli	rs12073837	1	221010205	C	T	0.031966	0.005535	0.709558	8.10232	7.9e-09	11	FALSE	MARC1	22470
Diverticular Disease of Intestine	diverticuli	rs11118619	1	221012263	C	T	0.031851	0.005557	0.710357	7.99141	1.02e-08	11	FALSE	MARC1	24528
Diverticular Disease of Intestine	diverticuli	rs1494371	1	221014598	A	C	0.031544	0.005549	0.708711	7.87052	1.35e-08	11	FALSE	MARC1	26863
Diverticular Disease of Intestine	diverticuli	rs1494372	1	221014621	G	A	0.031681	0.005559	0.710349	7.90712	1.24e-08	11	FALSE	MARC1	26886
Diverticular Disease of Intestine	diverticuli	rs2378425	1	221016058	C	T	0.03188	0.005562	0.710337	7.99053	1.02e-08	11	FALSE	MARC1	28323
Diverticular Disease of Intestine	diverticuli	rs10863568	1	221018079	C	G	0.031971	0.005565	0.710294	8.02435	9.45e-09	11	FALSE	MARC1	30344
Diverticular Disease of Intestine	diverticuli	rs1335919	1	221018385	G	T	0.032002	0.005567	0.710291	8.03483	9.23e-09	11	FALSE	MARC1	30650
Diverticular Disease of Intestine	diverticuli	rs1855830	1	221018714	G	T	0.032166	0.005568	0.710349	8.10644	7.83e-09	11	FALSE	MARC1	30979
Diverticular Disease of Intestine	diverticuli	rs10863569	1	221018940	T	C	0.0322	0.005568	0.710252	8.1238	7.52e-09	11	FALSE	MARC1	31205
Diverticular Disease of Intestine	diverticuli	rs4431850	1	221020514	T	G	0.037792	0.005723	0.734819	10.3829	4.14e-11	11	FALSE	HLX	31185
Diverticular Disease of Intestine	diverticuli	rs1580685	1	221022394	C	G	0.037994	0.005722	0.734855	10.4886	3.25e-11	11	FALSE	HLX	29305
Diverticular Disease of Intestine	diverticuli	rs10863570	1	221030589	T	C	0.03808	0.005719	0.734576	10.5413	2.88e-11	11	FALSE	HLX	21110
Diverticular Disease of Intestine	diverticuli	rs1826647	1	221030954	G	A	0.037965	0.00572	0.734849	10.4803	3.31e-11	11	FALSE	HLX	20745
Diverticular Disease of Intestine	diverticuli	rs1587024	1	221031219	C	T	0.037956	0.00572	0.734817	10.4771	3.33e-11	11	FALSE	HLX	20480
Diverticular Disease of Intestine	diverticuli	rs12126767	1	221034313	T	G	0.037952	0.005722	0.734798	10.4654	3.42e-11	11	FALSE	HLX	17386
Diverticular Disease of Intestine	diverticuli	rs56369151	1	221039053	T	A	0.037943	0.005726	0.734814	10.4486	3.56e-11	11	FALSE	HLX	12646
Diverticular Disease of Intestine	diverticuli	rs11590084	1	221040401	C	T	0.037611	0.006303	0.793941	8.60588	2.48e-09	11	FALSE	HLX	11298
Diverticular Disease of Intestine	diverticuli	rs34179415	1	221044204	A	G	0.037841	0.005734	0.734783	10.3681	4.28e-11	11	FALSE	HLX	7495
Diverticular Disease of Intestine	diverticuli	rs17597619	1	221047861	C	T	0.039089	0.005795	0.74225	10.7995	1.59e-11	11	FALSE	HLX	3838
Diverticular Disease of Intestine	diverticuli	rs12132138	1	221048711	G	A	0.038861	0.005928	0.742593	10.242	5.73e-11	11	FALSE	HLX	2988
Diverticular Disease of Intestine	diverticuli	rs12132139	1	221048719	G	C	0.038921	0.005869	0.742632	10.462	3.45e-11	11	FALSE	HLX	2980
Diverticular Disease of Intestine	diverticuli	rs2738750	1	221050400	G	A	-0.041721	0.005047	0.489783	15.8398	1.45e-16	11	FALSE	HLX	1299
Diverticular Disease of Intestine	diverticuli	rs12141189	1	221053545	T	C	0.034919	0.00573	0.736105	8.94492	1.14e-09	11	FALSE	HLX	-1846
Diverticular Disease of Intestine	diverticuli	rs17597773	1	221054761	C	G	0.035066	0.005731	0.736167	9.01376	9.69e-10	11	FALSE	HLX	-3062
Diverticular Disease of Intestine	diverticuli	rs2784251	1	221060472	G	A	0.043693	0.005039	0.536492	17.3465	4.5e-18	11	TRUE	HLX	2071
Diverticular Disease of Intestine	diverticuli	rs56347111	1	221061116	C	A	0.037061	0.006444	0.756559	8.04147	9.09e-09	11	FALSE	HLX	2715
Diverticular Disease of Intestine	diverticuli	rs2807859	1	221061163	A	C	0.043425	0.005038	0.537276	17.1493	7.09e-18	11	FALSE	HLX	2762
Diverticular Disease of Intestine	diverticuli	rs2807860	1	221061254	C	T	0.043437	0.005037	0.537062	17.1613	6.9e-18	11	FALSE	HLX	2853
Diverticular Disease of Intestine	diverticuli	rs2784253	1	221062797	T	G	0.042116	0.005022	0.517693	16.2747	5.31e-17	11	FALSE	HLX	4396
Diverticular Disease of Intestine	diverticuli	rs1889795	1	221063101	G	A	0.033564	0.005707	0.734859	8.37728	4.19e-09	11	FALSE	HLX	4700
Diverticular Disease of Intestine	diverticuli	rs6680690	1	221063684	T	A	0.036311	0.005342	0.667702	10.9565	1.11e-11	11	FALSE	HLX	5283
Diverticular Disease of Intestine	diverticuli	rs7523735	1	221064780	C	G	0.036315	0.005341	0.667696	10.9612	1.09e-11	11	FALSE	HLX	6379
Diverticular Disease of Intestine	diverticuli	rs867027	1	221064963	C	T	0.042111	0.005021	0.517672	16.2803	5.24e-17	11	FALSE	HLX	6562
Diverticular Disease of Intestine	diverticuli	rs949839	1	221065176	A	G	0.042031	0.005021	0.517629	16.2234	5.98e-17	11	FALSE	HLX	6775
Diverticular Disease of Intestine	diverticuli	rs949840	1	221065371	G	C	0.042112	0.005021	0.517707	16.2824	5.22e-17	11	FALSE	HLX	6970
Diverticular Disease of Intestine	diverticuli	rs2784255	1	221066373	T	C	0.042238	0.005022	0.518017	16.3635	4.33e-17	11	FALSE	HLX	7972
Diverticular Disease of Intestine	diverticuli	rs2050525	1	221066985	T	A	0.042095	0.005023	0.517652	16.257	5.53e-17	11	FALSE	HLX	8584
Diverticular Disease of Intestine	diverticuli	rs2807863	1	221067103	T	G	0.042059	0.005023	0.517656	16.2289	5.9e-17	11	FALSE	HLX	8702
Diverticular Disease of Intestine	diverticuli	rs2807864	1	221067753	C	G	0.042047	0.005024	0.517693	16.2149	6.1e-17	11	FALSE	HLX	9352
Diverticular Disease of Intestine	diverticuli	rs2807865	1	221067981	A	T	0.041613	0.005025	0.518181	15.8917	1.28e-16	11	FALSE	HLX	9580
Diverticular Disease of Intestine	diverticuli	rs2491255	1	221071242	T	G	0.042036	0.00503	0.518307	16.1665	6.82e-17	11	FALSE	HLX	12841
Diverticular Disease of Intestine	diverticuli	rs2784274	1	221073294	C	T	0.041947	0.005027	0.518463	16.1195	7.59e-17	11	FALSE	HLX	14893
Diverticular Disease of Intestine	diverticuli	rs945448	1	221077354	A	C	0.042008	0.005028	0.51843	16.1598	6.92e-17	11	FALSE	HLX	18953
Diverticular Disease of Intestine	diverticuli	rs55703860	1	221081139	C	T	0.033784	0.006122	0.734274	7.45547	3.5e-08	11	FALSE	HLX	22738
Diverticular Disease of Intestine	diverticuli	rs2784272	1	221081261	G	A	0.042072	0.005031	0.51853	16.1916	6.43e-17	11	FALSE	HLX	22860
Diverticular Disease of Intestine	diverticuli	rs2784271	1	221081364	T	C	0.042106	0.005031	0.518552	16.2164	6.08e-17	11	FALSE	HLX	22963
Diverticular Disease of Intestine	diverticuli	rs2807867	1	221082794	C	A	0.041553	0.005032	0.518417	15.8036	1.57e-16	11	FALSE	HLX	24393
Diverticular Disease of Intestine	diverticuli	rs2484699	1	221083752	C	T	0.038281	0.005115	0.586276	13.1248	7.5e-14	11	FALSE	HLX	25351
Diverticular Disease of Intestine	diverticuli	rs1537806	1	221084222	G	A	0.038254	0.005115	0.586138	13.107	7.82e-14	11	FALSE	HLX	25821
Diverticular Disease of Intestine	diverticuli	rs2484698	1	221086065	T	A	0.038088	0.005116	0.586078	12.9952	1.01e-13	11	FALSE	HLX	27664
Diverticular Disease of Intestine	diverticuli	rs1414518	1	221091157	T	C	0.034709	0.006341	0.732455	7.34634	4.5e-08	11	FALSE	HLX	32756
Diverticular Disease of Intestine	diverticuli	rs2807869	1	221094068	A	G	0.03984	0.005035	0.484887	14.5751	2.66e-15	11	FALSE	HLX	35667
Diverticular Disease of Intestine	diverticuli	rs1335930	1	221094253	G	A	0.03453	0.005068	0.553384	11.0062	9.86e-12	11	FALSE	HLX	35852
Diverticular Disease of Intestine	diverticuli	rs2484697	1	221094718	A	G	0.039865	0.005036	0.484918	14.5914	2.56e-15	11	FALSE	HLX	36317
Diverticular Disease of Intestine	diverticuli	rs2784270	1	221094967	A	G	0.039773	0.005037	0.484955	14.5231	3e-15	11	FALSE	HLX	36566
Diverticular Disease of Intestine	diverticuli	rs2807870	1	221096759	C	T	0.034206	0.00507	0.5534	10.8054	1.57e-11	11	FALSE	HLX	38358
Diverticular Disease of Intestine	diverticuli	rs11118625	1	221103388	A	G	0.035286	0.005694	0.728324	9.2282	5.91e-10	11	FALSE	HLX	44987
Diverticular Disease of Intestine	diverticuli	rs1335914	1	221107232	A	G	0.03486	0.006341	0.732606	7.40416	3.94e-08	11	FALSE	HLX	48831
Diverticular Disease of Intestine	diverticuli	rs11118626	1	221108912	G	C	0.034512	0.006185	0.732111	7.60891	2.46e-08	11	FALSE	HLX	50511
Diverticular Disease of Intestine	diverticuli	rs7542375	1	221111780	T	G	0.036548	0.005346	0.663542	11.0755	8.4e-12	11	FALSE	HLX	53379
Diverticular Disease of Intestine	diverticuli	rs2784281	1	221114929	T	C	0.039658	0.005125	0.400637	13.9755	1.06e-14	11	FALSE	HLX	56528
Diverticular Disease of Intestine	diverticuli	rs2807875	1	221115395	T	G	0.039569	0.005125	0.400801	13.9193	1.2e-14	11	FALSE	HLX	56994
Diverticular Disease of Intestine	diverticuli	rs2807876	1	221116967	G	A	0.039704	0.005124	0.400864	14.012	9.73e-15	11	FALSE	HLX	58566
Diverticular Disease of Intestine	diverticuli	rs10863573	1	221117700	G	A	0.039845	0.005088	0.4224	14.2954	5.07e-15	11	FALSE	HLX	59299
Diverticular Disease of Intestine	diverticuli	rs2784280	1	221117984	A	G	0.039694	0.005124	0.400805	14.0057	9.87e-15	11	FALSE	HLX	59583
Diverticular Disease of Intestine	diverticuli	rs2484706	1	221118814	A	T	0.040401	0.005122	0.398797	14.492	3.22e-15	11	FALSE	HLX	60413
Diverticular Disease of Intestine	diverticuli	rs2784279	1	221120079	T	A	0.04037	0.005122	0.398815	14.4699	3.39e-15	11	FALSE	HLX	61678
Diverticular Disease of Intestine	diverticuli	rs1414520	1	221121399	G	A	0.040164	0.00512	0.401881	14.3412	4.56e-15	11	FALSE	HLX	62998
Diverticular Disease of Intestine	diverticuli	rs2807877	1	221121821	C	G	0.040275	0.005123	0.398786	14.4031	3.95e-15	11	FALSE	HLX	63420
Diverticular Disease of Intestine	diverticuli	rs62648293	1	221125858	A	T	0.042813	0.006187	0.412166	11.3281	4.7e-12	11	FALSE	HLX	67457
Diverticular Disease of Intestine	diverticuli	rs10779417	1	221126914	G	A	0.040588	0.005087	0.42023	14.8081	1.56e-15	11	FALSE	HLX	68513
Diverticular Disease of Intestine	diverticuli	rs2484704	1	221128310	T	C	0.040433	0.005123	0.398727	14.5056	3.12e-15	11	FALSE	HLX	69909
Diverticular Disease of Intestine	diverticuli	rs2484703	1	221129355	A	G	0.04038	0.005123	0.398728	14.4697	3.39e-15	11	FALSE	HLX	70954
Diverticular Disease of Intestine	diverticuli	rs2807881	1	221130125	C	A	0.04041	0.005125	0.398597	14.4837	3.28e-15	11	FALSE	HLX	71724
Diverticular Disease of Intestine	diverticuli	rs2784276	1	221132124	A	G	0.040345	0.005125	0.398671	14.4387	3.64e-15	11	FALSE	HLX	73723
Diverticular Disease of Intestine	diverticuli	rs1414519	1	221134350	G	A	0.040518	0.005089	0.420249	14.7474	1.79e-15	11	FALSE	HLX	75949
Diverticular Disease of Intestine	diverticuli	rs2807832	1	221135378	T	A	0.040333	0.005128	0.398659	14.4153	3.84e-15	11	FALSE	HLX	76977
Diverticular Disease of Intestine	diverticuli	rs10495159	1	221135671	A	G	0.040514	0.00509	0.420226	14.7397	1.82e-15	11	FALSE	HLX	77270
Diverticular Disease of Intestine	diverticuli	rs10779418	1	221136196	C	T	0.040324	0.005128	0.398678	14.4086	3.9e-15	11	FALSE	HLX	77795
Diverticular Disease of Intestine	diverticuli	rs1335927	1	221136642	C	T	0.040514	0.00509	0.420228	14.7389	1.82e-15	11	FALSE	HLX	78241
Diverticular Disease of Intestine	diverticuli	rs1335929	1	221136787	T	C	0.040503	0.00509	0.42023	14.7318	1.85e-15	11	FALSE	HLX	78386
Diverticular Disease of Intestine	diverticuli	rs12140805	1	221138300	G	T	0.040701	0.00509	0.420331	14.8685	1.35e-15	11	FALSE	HLX	79899
Diverticular Disease of Intestine	diverticuli	rs6678632	1	221138612	T	C	0.040466	0.005091	0.420232	14.7047	1.97e-15	11	FALSE	HLX	80211
Diverticular Disease of Intestine	diverticuli	rs3013553	1	221140696	C	T	-0.040334	0.005128	0.601336	14.4129	3.86e-15	11	FALSE	HLX	82295
Diverticular Disease of Intestine	diverticuli	rs12022930	1	221140832	T	C	0.040526	0.005091	0.420153	14.7421	1.81e-15	11	FALSE	HLX	82431
Diverticular Disease of Intestine	diverticuli	rs11118632	1	221142346	C	A	0.040527	0.005092	0.420159	14.742	1.81e-15	11	FALSE	HLX	83945
Diverticular Disease of Intestine	diverticuli	rs3013554	1	221143645	C	T	-0.040316	0.005129	0.601334	14.3989	3.99e-15	11	FALSE	HLX	85244
Diverticular Disease of Intestine	diverticuli	rs2992647	1	221145183	A	G	-0.040383	0.005129	0.601395	14.4393	3.64e-15	11	FALSE	HLX	86782
Diverticular Disease of Intestine	diverticuli	rs2992649	1	221147666	A	G	-0.040812	0.005093	0.582744	14.9335	1.17e-15	11	FALSE	HLX	89265
Diverticular Disease of Intestine	diverticuli	rs2992650	1	221147712	A	G	-0.040847	0.005093	0.582751	14.9583	1.1e-15	11	FALSE	HLX	89311
Diverticular Disease of Intestine	diverticuli	rs3013556	1	221149383	C	G	-0.040258	0.005129	0.601258	14.3549	4.42e-15	11	FALSE	HLX	90982
Diverticular Disease of Intestine	diverticuli	rs3013558	1	221150392	T	G	-0.04039	0.005173	0.601274	14.2166	6.07e-15	11	FALSE	HLX	91991
Diverticular Disease of Intestine	diverticuli	rs13373993	1	221150899	G	T	0.031051	0.005367	0.636043	8.13041	7.41e-09	11	FALSE	HLX	92498
Diverticular Disease of Intestine	diverticuli	rs11118634	1	221205860	C	A	0.0307	0.00505	0.476001	8.90666	1.24e-09	11	FALSE	NA	NA
Diverticular Disease of Intestine	diverticuli	rs10863575	1	221207096	C	A	0.030599	0.005035	0.475186	8.8989	1.26e-09	11	FALSE	NA	NA
Diverticular Disease of Intestine	diverticuli	rs10458469	1	221207270	G	A	0.030563	0.005035	0.475216	8.88085	1.32e-09	11	FALSE	NA	NA
Diverticular Disease of Intestine	diverticuli	rs10458466	1	221207884	T	G	0.030658	0.005034	0.475548	8.93388	1.16e-09	11	FALSE	NA	NA
Diverticular Disease of Intestine	diverticuli	rs7542237	1	221209184	G	T	0.030176	0.005265	0.441689	7.99141	1.02e-08	11	FALSE	NA	NA
Diverticular Disease of Intestine	diverticuli	rs10863576	1	221209472	T	G	0.030656	0.005037	0.475962	8.92402	1.19e-09	11	FALSE	NA	NA
Diverticular Disease of Intestine	diverticuli	rs10863577	1	221209481	G	A	0.030565	0.005037	0.475452	8.87642	1.33e-09	11	FALSE	NA	NA
Diverticular Disease of Intestine	diverticuli	rs10746405	1	221210885	C	G	0.0303	0.005346	0.441699	7.82811	1.49e-08	11	FALSE	NA	NA
Diverticular Disease of Intestine	diverticuli	rs6687905	1	221211660	T	C	0.0302	0.00526	0.441682	8.01637	9.63e-09	11	FALSE	NA	NA
Diverticular Disease of Intestine	diverticuli	rs11118635	1	221212565	C	T	0.030687	0.005036	0.475524	8.94493	1.14e-09	11	FALSE	NA	NA
Diverticular Disease of Intestine	diverticuli	rs4846682	1	221212928	C	T	0.030221	0.005337	0.441715	7.8152	1.53e-08	11	FALSE	NA	NA
Diverticular Disease of Intestine	diverticuli	rs4846683	1	221216552	G	A	0.030717	0.005037	0.47528	8.95677	1.1e-09	11	FALSE	NA	NA
Diverticular Disease of Intestine	diverticuli	rs4846684	1	221216907	C	A	0.030295	0.005399	0.441692	7.68611	2.06e-08	11	FALSE	NA	NA
Diverticular Disease of Intestine	diverticuli	rs4846685	1	221216932	G	A	0.03032	0.005356	0.441676	7.8104	1.55e-08	11	FALSE	NA	NA
Diverticular Disease of Intestine	diverticuli	rs6687526	1	221217488	A	T	0.030236	0.005338	0.441679	7.8211	1.51e-08	11	FALSE	NA	NA
Diverticular Disease of Intestine	diverticuli	rs10746406	1	221230626	A	C	0.031029	0.005215	0.383589	8.55904	2.76e-09	11	FALSE	NA	NA
Diverticular Disease of Intestine	diverticuli	rs61819237	1	221235958	G	C	-0.032639	0.005353	0.674357	8.95431	1.11e-09	11	FALSE	NA	NA
Diverticular Disease of Intestine	diverticuli	rs11118641	1	221240797	G	A	-0.032466	0.005354	0.6744	8.86507	1.36e-09	11	FALSE	NA	NA
Diverticular Disease of Intestine	diverticuli	rs58513421	1	221241786	A	C	-0.032598	0.005353	0.674206	8.93443	1.16e-09	11	FALSE	NA	NA
Diverticular Disease of Intestine	diverticuli	rs7512831	1	221244072	G	A	-0.032717	0.005353	0.67426	8.99431	1.01e-09	11	FALSE	NA	NA
Diverticular Disease of Intestine	diverticuli	rs55966903	1	221246747	A	G	-0.032675	0.005353	0.674272	8.9724	1.07e-09	11	FALSE	NA	NA
Diverticular Disease of Intestine	diverticuli	rs17009346	1	221248037	C	T	-0.032783	0.005353	0.674288	9.02678	9.4e-10	11	FALSE	NA	NA
Diverticular Disease of Intestine	diverticuli	rs11118648	1	221254974	G	A	-0.033061	0.005456	0.697413	8.85262	1.4e-09	11	FALSE	NA	NA
Diverticular Disease of Intestine	diverticuli	rs7526270	1	221255944	T	A	-0.033545	0.005371	0.679452	9.36039	4.36e-10	11	FALSE	NA	NA
Diverticular Disease of Intestine	diverticuli	rs7523927	1	221255989	A	G	-0.033487	0.005371	0.679383	9.33194	4.66e-10	11	FALSE	NA	NA
Diverticular Disease of Intestine	diverticuli	rs61819242	1	221256607	T	C	-0.033046	0.005456	0.697418	8.84548	1.43e-09	11	FALSE	NA	NA
Diverticular Disease of Intestine	diverticuli	rs7517729	1	221263152	C	A	-0.033421	0.005371	0.679481	9.29751	5.04e-10	11	FALSE	NA	NA
Diverticular Disease of Intestine	diverticuli	rs4142351	1	221263260	T	G	-0.033556	0.005371	0.679485	9.36537	4.31e-10	11	FALSE	NA	NA
Diverticular Disease of Intestine	diverticuli	rs72742507	1	221265336	C	T	-0.033149	0.005457	0.697796	8.8914	1.28e-09	11	FALSE	NA	NA
Diverticular Disease of Intestine	diverticuli	rs7354867	1	221268907	C	T	-0.033575	0.005373	0.680332	9.37125	4.25e-10	11	FALSE	NA	NA
Diverticular Disease of Intestine	diverticuli	rs11118652	1	221270457	T	C	-0.033595	0.005371	0.680017	9.38761	4.1e-10	11	FALSE	NA	NA
Diverticular Disease of Intestine	diverticuli	rs6698945	1	221272177	G	A	-0.033569	0.00537	0.680026	9.37743	4.19e-10	11	FALSE	NA	NA
Diverticular Disease of Intestine	diverticuli	rs7554672	1	221273158	G	A	-0.033349	0.005454	0.697636	9.00092	9.98e-10	11	FALSE	NA	NA
Diverticular Disease of Intestine	diverticuli	rs17009398	1	221279386	C	G	-0.032958	0.005454	0.697622	8.80878	1.55e-09	11	FALSE	NA	NA
Diverticular Disease of Intestine	diverticuli	rs1596173	1	221286855	T	A	-0.032946	0.005454	0.697888	8.80114	1.58e-09	11	FALSE	NA	NA
Diverticular Disease of Intestine	diverticuli	rs7544056	1	221287427	C	T	-0.03299	0.005454	0.697876	8.82295	1.5e-09	11	FALSE	NA	NA
Diverticular Disease of Intestine	diverticuli	rs715300	1	221290755	C	T	-0.033	0.005452	0.69751	8.83439	1.46e-09	11	FALSE	NA	NA
Diverticular Disease of Intestine	diverticuli	rs7511784	1	221291588	C	T	-0.033041	0.005453	0.697612	8.85291	1.4e-09	11	FALSE	NA	NA
Diverticular Disease of Intestine	diverticuli	rs11118653	1	221293543	G	C	-0.032792	0.005449	0.696928	8.74089	1.82e-09	11	FALSE	NA	NA
Diverticular Disease of Intestine	diverticuli	rs4595370	1	221298122	G	A	-0.032661	0.005449	0.696964	8.67536	2.11e-09	11	FALSE	NA	NA
Diverticular Disease of Intestine	diverticuli	rs1596175	1	221300697	G	A	-0.032685	0.005451	0.69703	8.68229	2.08e-09	11	FALSE	NA	NA
Diverticular Disease of Intestine	diverticuli	rs55701415	1	221301644	C	A	-0.032697	0.00545	0.696975	8.69039	2.04e-09	11	FALSE	NA	NA
Diverticular Disease of Intestine	diverticuli	rs61817985	1	221302272	T	C	-0.032637	0.005452	0.697301	8.6545	2.22e-09	11	FALSE	NA	NA
Diverticular Disease of Intestine	diverticuli	rs12565103	1	221304856	A	G	-0.032734	0.005454	0.697405	8.69722	2.01e-09	11	FALSE	NA	NA
Diverticular Disease of Intestine	diverticuli	rs4427411	1	221309350	C	T	-0.032913	0.005502	0.707712	8.6459	2.26e-09	11	FALSE	NA	NA
Diverticular Disease of Intestine	diverticuli	rs12127195	1	221309417	G	A	-0.03318	0.0055	0.707358	8.78138	1.65e-09	11	FALSE	NA	NA
Diverticular Disease of Intestine	diverticuli	rs11118659	1	221310658	G	T	-0.033105	0.005502	0.70766	8.73893	1.82e-09	12	FALSE	NA	NA
Diverticular Disease of Intestine	diverticuli	rs6693821	1	221314108	A	G	-0.032914	0.005501	0.707681	8.64635	2.26e-09	12	FALSE	NA	NA
Diverticular Disease of Intestine	diverticuli	rs1935157	1	221317258	C	G	-0.032891	0.005501	0.707729	8.63637	2.31e-09	12	FALSE	NA	NA
Diverticular Disease of Intestine	diverticuli	rs7516580	1	221323884	T	C	-0.034139	0.005732	0.710982	8.57577	2.66e-09	12	FALSE	NA	NA
Diverticular Disease of Intestine	diverticuli	rs6667902	1	221325413	T	C	-0.034139	0.005733	0.710978	8.57233	2.68e-09	12	FALSE	NA	NA
Diverticular Disease of Intestine	diverticuli	rs7515181	1	221328346	T	C	-0.035563	0.006462	0.71081	7.41763	3.82e-08	12	FALSE	NA	NA
Diverticular Disease of Intestine	diverticuli	rs6670400	1	221337710	A	G	-0.035385	0.006405	0.710865	7.47096	3.38e-08	12	FALSE	NA	NA
Diverticular Disease of Intestine	diverticuli	rs9431425	1	221339269	A	G	-0.035161	0.006436	0.711096	7.32019	4.78e-08	12	FALSE	NA	NA
Diverticular Disease of Intestine	diverticuli	rs4420085	1	221344150	G	C	-0.035107	0.006388	0.710538	7.4003	3.98e-08	12	FALSE	NA	NA
Diverticular Disease of Intestine	diverticuli	rs2039956	1	221344529	C	A	-0.035356	0.006426	0.710595	7.41473	3.85e-08	12	FALSE	NA	NA
Diverticular Disease of Intestine	diverticuli	rs6664892	1	221363995	C	T	-0.036947	0.005675	0.697841	10.1102	7.76e-11	12	TRUE	NA	NA
Diverticular Disease of Intestine	diverticuli	rs114181559	1	234239162	C	T	-0.082541	0.013831	0.958859	8.60654	2.47e-09	13	FALSE	SLC35F3	-198483
Diverticular Disease of Intestine	diverticuli	rs12036383	1	234342067	G	A	-0.108805	0.012786	0.959858	16.7339	1.85e-17	13	FALSE	SLC35F3	-301388
Diverticular Disease of Intestine	diverticuli	rs72632288	1	234343339	G	A	-0.104282	0.011558	0.950681	18.7095	1.95e-19	13	FALSE	SLC35F3	-302660
Diverticular Disease of Intestine	diverticuli	rs10910382	1	234344254	A	G	-0.104472	0.01156	0.950669	18.7706	1.7e-19	13	FALSE	SLC35F3	-303575
Diverticular Disease of Intestine	diverticuli	rs72760022	1	234345129	A	T	-0.084697	0.012694	0.958687	10.5829	2.61e-11	13	FALSE	SLC35F3	-304450
Diverticular Disease of Intestine	diverticuli	rs6699519	1	234347247	C	G	-0.104339	0.011593	0.95073	18.6224	2.39e-19	13	FALSE	SLC35F3	-306568
Diverticular Disease of Intestine	diverticuli	rs55634347	1	234347703	T	C	-0.08808	0.011467	0.949481	13.7816	1.65e-14	13	FALSE	SLC35F3	-307024
Diverticular Disease of Intestine	diverticuli	rs4110479	1	234348990	G	A	-0.051995	0.007285	0.801844	12.0038	9.91e-13	13	FALSE	SLC35F3	-308311
Diverticular Disease of Intestine	diverticuli	rs16842807	1	234349596	G	A	-0.104673	0.011242	0.947311	19.8691	1.35e-20	13	FALSE	SLC35F3	-308917
Diverticular Disease of Intestine	diverticuli	rs4920224	1	234351132	G	A	-0.105019	0.008502	0.904063	34.2856	5.18e-35	13	FALSE	SLC35F3	-310453
Diverticular Disease of Intestine	diverticuli	rs4920225	1	234351328	G	A	-0.110049	0.007142	0.857078	52.7917	1.62e-53	13	TRUE	SLC35F3	-310649
Diverticular Disease of Intestine	diverticuli	rs10910383	1	234352349	G	A	-0.109724	0.007132	0.857099	52.6355	2.31e-53	13	FALSE	SLC35F3	-311670
Diverticular Disease of Intestine	diverticuli	rs521127	1	234352808	A	G	-0.053956	0.007634	0.615464	11.7852	1.64e-12	13	FALSE	SLC35F3	-312129
Diverticular Disease of Intestine	diverticuli	rs4333882	1	234352899	A	G	-0.100025	0.012811	0.783479	14.2146	6.1e-15	13	FALSE	SLC35F3	-312220
Diverticular Disease of Intestine	diverticuli	rs10910384	1	234353053	A	C	-0.10954	0.00939	0.816731	30.6819	2.08e-31	13	FALSE	SLC35F3	-312374
Diverticular Disease of Intestine	diverticuli	rs72632289	1	234353466	C	T	-0.104947	0.008521	0.904831	34.096	8.02e-35	13	FALSE	SLC35F3	-312787
Diverticular Disease of Intestine	diverticuli	rs11585538	1	234353505	A	G	-0.104545	0.008515	0.904728	33.884	1.31e-34	13	FALSE	SLC35F3	-312826
Diverticular Disease of Intestine	diverticuli	rs72760024	1	234354056	G	A	-0.095468	0.011693	0.953366	15.4685	3.4e-16	13	FALSE	SLC35F3	-313377
Diverticular Disease of Intestine	diverticuli	rs72760025	1	234354220	A	G	-0.093974	0.011642	0.952882	15.139	7.26e-16	13	FALSE	SLC35F3	-313541
Diverticular Disease of Intestine	diverticuli	rs144356600	1	234354664	G	A	-0.096977	0.011737	0.953646	15.8233	1.5e-16	13	FALSE	SLC35F3	-313985
Diverticular Disease of Intestine	diverticuli	rs72760027	1	234355231	G	A	-0.096331	0.011768	0.953874	15.5453	2.85e-16	13	FALSE	SLC35F3	-314552
Diverticular Disease of Intestine	diverticuli	rs72760028	1	234355776	C	T	-0.096185	0.011771	0.953855	15.4929	3.21e-16	13	FALSE	SLC35F3	-315097
Diverticular Disease of Intestine	diverticuli	rs12239785	1	234355780	G	A	-0.09782	0.008311	0.899423	31.2212	6.01e-32	13	FALSE	SLC35F3	-315101
Diverticular Disease of Intestine	diverticuli	rs12239787	1	234355980	G	A	-0.104676	0.007047	0.853267	49.1384	7.27e-50	13	FALSE	SLC35F3	-315301
Diverticular Disease of Intestine	diverticuli	rs10910385	1	234356159	G	A	-0.104734	0.007047	0.85329	49.1908	6.44e-50	13	FALSE	SLC35F3	-315480
Diverticular Disease of Intestine	diverticuli	rs535513	1	234356313	A	G	-0.053334	0.007492	0.613105	11.9469	1.13e-12	13	FALSE	SLC35F3	-315634
Diverticular Disease of Intestine	diverticuli	rs72760029	1	234357439	G	A	-0.096216	0.011784	0.953864	15.4701	3.39e-16	13	FALSE	SLC35F3	-316760
Diverticular Disease of Intestine	diverticuli	rs976582	1	234357921	A	T	-0.104416	0.007032	0.852645	49.0996	7.95e-50	13	FALSE	SLC35F3	-317242
Diverticular Disease of Intestine	diverticuli	rs551541	1	234358323	T	A	-0.053503	0.00758	0.613592	11.7566	1.75e-12	13	FALSE	SLC35F3	-317644
Diverticular Disease of Intestine	diverticuli	rs11576137	1	234358663	C	T	-0.096359	0.008851	0.911708	26.8437	1.43e-27	13	FALSE	SLC35F3	-317984
Diverticular Disease of Intestine	diverticuli	rs72760031	1	234359056	C	T	-0.096003	0.011783	0.953815	15.4076	3.91e-16	13	FALSE	SLC35F3	-318377
Diverticular Disease of Intestine	diverticuli	rs650866	1	234359910	G	A	-0.074678	0.005547	0.711718	40.55	2.82e-41	13	FALSE	SLC35F3	-319231
Diverticular Disease of Intestine	diverticuli	rs10910386	1	234359961	C	T	-0.10425	0.006998	0.850478	49.4156	3.84e-50	13	FALSE	SLC35F3	-319282
Diverticular Disease of Intestine	diverticuli	rs72760035	1	234360858	C	T	-0.095839	0.011778	0.953764	15.3704	4.26e-16	13	FALSE	SLC35F3	-320179
Diverticular Disease of Intestine	diverticuli	rs10910387	1	234361365	T	C	-0.104232	0.007022	0.852586	49.0697	8.52e-50	13	FALSE	SLC35F3	-320686
Diverticular Disease of Intestine	diverticuli	rs543558	1	234362037	A	G	-0.074173	0.005549	0.713952	39.9895	1.02e-40	13	FALSE	SLC35F3	-321358
Diverticular Disease of Intestine	diverticuli	rs12043975	1	234362706	T	C	-0.101848	0.009021	0.871549	28.7968	1.6e-29	13	FALSE	SLC35F3	-322027
Diverticular Disease of Intestine	diverticuli	rs10910388	1	234362972	A	G	-0.103754	0.007017	0.852883	48.6982	2e-49	13	FALSE	SLC35F3	-322293
Diverticular Disease of Intestine	diverticuli	rs12043371	1	234363294	A	C	-0.104277	0.007031	0.853307	48.9916	1.02e-49	13	FALSE	SLC35F3	-322615
Diverticular Disease of Intestine	diverticuli	rs148620186	1	234363348	G	C	-0.095613	0.011821	0.954055	15.1979	6.34e-16	13	FALSE	SLC35F3	-322669
Diverticular Disease of Intestine	diverticuli	rs510560	1	234363391	A	G	-0.073983	0.005552	0.714095	39.7412	1.81e-40	13	FALSE	SLC35F3	-322712
Diverticular Disease of Intestine	diverticuli	rs10910389	1	234364285	C	A	-0.098458	0.008305	0.899438	31.657	2.2e-32	13	FALSE	SLC35F3	-323606
Diverticular Disease of Intestine	diverticuli	rs10797533	1	234365086	T	G	-0.104586	0.007155	0.852859	47.6173	2.41e-48	13	FALSE	SLC35F3	-324407
Diverticular Disease of Intestine	diverticuli	rs6677087	1	245753946	A	T	-0.041305	0.006563	0.82203	9.49624	3.19e-10	14	FALSE	KIF26B	-435659
Diverticular Disease of Intestine	diverticuli	rs67665363	1	245754251	A	G	-0.040915	0.006661	0.829033	9.07633	8.39e-10	14	FALSE	KIF26B	-435964
Diverticular Disease of Intestine	diverticuli	rs12727516	1	245765707	T	C	-0.029918	0.005468	0.697439	7.34145	4.56e-08	14	FALSE	KIF26B	-447420
Diverticular Disease of Intestine	diverticuli	rs7541927	1	245765800	T	A	-0.031533	0.005147	0.60276	9.03443	9.24e-10	14	FALSE	KIF26B	-447513
Diverticular Disease of Intestine	diverticuli	rs947105	1	245766359	A	C	-0.031419	0.005147	0.60276	8.97164	1.07e-09	14	FALSE	KIF26B	-448072
Diverticular Disease of Intestine	diverticuli	rs947103	1	245766651	G	A	-0.031351	0.005148	0.602738	8.93583	1.16e-09	14	FALSE	KIF26B	-448364
Diverticular Disease of Intestine	diverticuli	rs12028539	1	245766754	A	C	-0.031436	0.005148	0.602679	8.98021	1.05e-09	14	FALSE	KIF26B	-448467
Diverticular Disease of Intestine	diverticuli	rs7545777	1	245767537	T	C	-0.031414	0.005066	0.521211	9.23907	5.77e-10	14	FALSE	KIF26B	-449250
Diverticular Disease of Intestine	diverticuli	rs11799731	1	245767705	G	A	-0.029855	0.005464	0.695414	7.32242	4.76e-08	14	FALSE	KIF26B	-449418
Diverticular Disease of Intestine	diverticuli	rs1771525	1	245767974	G	C	-0.032223	0.005065	0.530528	9.68491	2.07e-10	14	FALSE	KIF26B	-449687
Diverticular Disease of Intestine	diverticuli	rs1629928	1	245769363	A	G	-0.033129	0.005552	0.706865	8.60533	2.48e-09	14	FALSE	KIF26B	-451076
Diverticular Disease of Intestine	diverticuli	rs10924249	1	245770642	G	T	-0.046648	0.006408	0.812149	12.4562	3.5e-13	14	FALSE	KIF26B	-452355
Diverticular Disease of Intestine	diverticuli	rs1771524	1	245772370	G	A	-0.036076	0.005496	0.705755	10.2666	5.41e-11	14	FALSE	KIF26B	-454083
Diverticular Disease of Intestine	diverticuli	rs12041565	1	245773041	C	T	-0.048946	0.006447	0.816868	13.4824	3.29e-14	14	TRUE	KIF26B	-454754
Diverticular Disease of Intestine	diverticuli	rs1771523	1	245773223	T	C	-0.038817	0.005197	0.627526	13.0743	8.43e-14	14	FALSE	KIF26B	-454936
Diverticular Disease of Intestine	diverticuli	rs10924250	1	245773951	A	G	-0.038855	0.005198	0.627815	13.0936	8.06e-14	14	FALSE	KIF26B	-455664
Diverticular Disease of Intestine	diverticuli	rs10924251	1	245773994	G	A	-0.038909	0.005198	0.627888	13.1272	7.46e-14	14	FALSE	KIF26B	-455707
Diverticular Disease of Intestine	diverticuli	rs10924252	1	245774105	T	G	-0.038971	0.005197	0.627752	13.1697	6.77e-14	14	FALSE	KIF26B	-455818
Diverticular Disease of Intestine	diverticuli	rs10924253	1	245774844	C	T	-0.036187	0.005491	0.704684	10.3418	4.55e-11	14	FALSE	KIF26B	-456557
Diverticular Disease of Intestine	diverticuli	rs10802225	1	245774964	A	G	-0.03878	0.005197	0.627727	13.0525	8.86e-14	14	FALSE	KIF26B	-456677
Diverticular Disease of Intestine	diverticuli	rs10754457	1	245774979	C	T	-0.036269	0.005494	0.705243	10.3752	4.21e-11	14	FALSE	KIF26B	-456692
Diverticular Disease of Intestine	diverticuli	rs10754458	1	245774993	A	G	-0.036102	0.005493	0.705016	10.291	5.12e-11	14	FALSE	KIF26B	-456706
Diverticular Disease of Intestine	diverticuli	rs10924255	1	245776733	C	T	-0.036923	0.005654	0.728253	10.1681	6.79e-11	14	FALSE	KIF26B	-458446
Diverticular Disease of Intestine	diverticuli	rs12040236	1	245776765	C	T	-0.037067	0.005649	0.72747	10.2576	5.53e-11	14	FALSE	KIF26B	-458478
Diverticular Disease of Intestine	diverticuli	rs12748790	1	245777279	C	A	-0.047485	0.006519	0.818918	12.4713	3.38e-13	14	FALSE	KIF26B	-458992
Diverticular Disease of Intestine	diverticuli	rs1815670	1	245777571	A	G	-0.038808	0.005214	0.617292	12.9883	1.03e-13	14	FALSE	KIF26B	-459284
Diverticular Disease of Intestine	diverticuli	rs10924256	1	245778157	C	G	-0.048103	0.007995	0.816954	8.73607	1.84e-09	14	FALSE	KIF26B	-459870
Diverticular Disease of Intestine	diverticuli	rs12727012	1	245780499	C	T	-0.038469	0.005679	0.736078	10.8855	1.3e-11	14	FALSE	KIF26B	-462212
Diverticular Disease of Intestine	diverticuli	rs11582843	1	245780760	T	C	-0.032996	0.005342	0.673889	9.17186	6.73e-10	14	FALSE	KIF26B	-462473
Diverticular Disease of Intestine	diverticuli	rs10924257	1	245782777	A	G	-0.037492	0.005571	0.717132	10.7558	1.75e-11	14	FALSE	KIF26B	-464490
Diverticular Disease of Intestine	diverticuli	rs10802226	1	245783067	T	C	-0.031896	0.00535	0.672876	8.59168	2.56e-09	14	FALSE	KIF26B	-464780
Diverticular Disease of Intestine	diverticuli	rs61157406	1	245783942	G	A	-0.032904	0.00536	0.676386	9.06731	8.56e-10	14	FALSE	KIF26B	-465655
Diverticular Disease of Intestine	diverticuli	rs10924258	1	245785875	C	G	-0.033303	0.005311	0.665112	9.43	3.72e-10	14	FALSE	KIF26B	-467588
Diverticular Disease of Intestine	diverticuli	rs11591041	1	245786224	C	T	-0.02961	0.005285	0.653479	7.6642	2.17e-08	14	FALSE	KIF26B	-467937
Diverticular Disease of Intestine	diverticuli	rs1715815	1	245790762	A	G	-0.029491	0.005271	0.647826	7.64666	2.26e-08	14	FALSE	KIF26B	-472475
Diverticular Disease of Intestine	diverticuli	rs1715810	1	245796256	A	T	-0.029535	0.005344	0.669378	7.47693	3.33e-08	14	FALSE	KIF26B	-477969
Diverticular Disease of Intestine	diverticuli	rs11484996	1	245802784	T	A	-0.030578	0.005299	0.652904	8.09075	8.11e-09	14	FALSE	KIF26B	-484497
Diverticular Disease of Intestine	diverticuli	rs11687741	2	15952057	C	A	-0.029463	0.005362	0.672156	7.39857	3.99e-08	15	FALSE	NA	NA
Diverticular Disease of Intestine	diverticuli	rs4471862	2	15958795	G	A	-0.030554	0.005496	0.698516	7.55618	2.78e-08	15	TRUE	NA	NA
Diverticular Disease of Intestine	diverticuli	rs12612429	2	18709836	C	A	-0.050476	0.008853	0.912331	7.91502	1.22e-08	16	FALSE	RDH14	26153
Diverticular Disease of Intestine	diverticuli	rs57800039	2	18710314	G	T	-0.049873	0.0088	0.912012	7.82768	1.49e-08	16	FALSE	RDH14	25675
Diverticular Disease of Intestine	diverticuli	rs2346133	2	18728276	C	T	-0.050052	0.008793	0.912227	7.89127	1.28e-08	16	FALSE	RDH14	7713
Diverticular Disease of Intestine	diverticuli	rs34544232	2	18808091	T	C	-0.030842	0.005371	0.676215	8.01885	9.58e-09	16	FALSE	NT5C1B	37253
Diverticular Disease of Intestine	diverticuli	rs13027398	2	18823020	A	G	-0.029711	0.005416	0.687136	7.37632	4.2e-08	16	FALSE	NT5C1B	52182
Diverticular Disease of Intestine	diverticuli	rs11096556	2	18883993	T	C	-0.032273	0.005567	0.713015	8.15878	6.94e-09	16	TRUE	NA	NA
Diverticular Disease of Intestine	diverticuli	rs67459979	2	19225861	T	G	-0.077016	0.012972	0.961293	8.52585	2.98e-09	17	FALSE	NA	NA
Diverticular Disease of Intestine	diverticuli	rs67101138	2	19234534	T	G	-0.076452	0.012914	0.960992	8.481	3.3e-09	17	FALSE	NA	NA
Diverticular Disease of Intestine	diverticuli	rs56189244	2	19238394	A	G	-0.075257	0.012864	0.960677	8.29724	5.04e-09	17	FALSE	NA	NA
Diverticular Disease of Intestine	diverticuli	rs72780774	2	19238978	G	A	-0.075251	0.012864	0.960677	8.29596	5.06e-09	17	FALSE	NA	NA
Diverticular Disease of Intestine	diverticuli	rs72780775	2	19238979	A	T	-0.073776	0.012865	0.960428	7.99836	1e-08	17	FALSE	NA	NA
Diverticular Disease of Intestine	diverticuli	rs67916505	2	19239145	G	A	-0.076535	0.012909	0.960973	8.503	3.14e-09	17	FALSE	NA	NA
Diverticular Disease of Intestine	diverticuli	rs66932645	2	19239467	A	G	-0.075309	0.012864	0.96068	8.30754	4.93e-09	17	FALSE	NA	NA
Diverticular Disease of Intestine	diverticuli	rs72780779	2	19242481	C	T	-0.076998	0.012919	0.961053	8.5866	2.59e-09	17	FALSE	NA	NA
Diverticular Disease of Intestine	diverticuli	rs72780780	2	19242739	C	T	-0.077023	0.012919	0.961055	8.5916	2.56e-09	17	TRUE	NA	NA
Diverticular Disease of Intestine	diverticuli	rs66525382	2	19242955	G	A	-0.076875	0.012917	0.961024	8.56373	2.73e-09	17	FALSE	NA	NA
Diverticular Disease of Intestine	diverticuli	rs56035237	2	19247082	T	C	-0.07578	0.012878	0.960783	8.38666	4.11e-09	17	FALSE	NA	NA
Diverticular Disease of Intestine	diverticuli	rs66966042	2	19248172	G	T	-0.075466	0.012876	0.960769	8.32519	4.73e-09	17	FALSE	NA	NA
Diverticular Disease of Intestine	diverticuli	rs55703501	2	19251866	C	T	-0.075565	0.012862	0.960721	8.36252	4.34e-09	17	FALSE	NA	NA
Diverticular Disease of Intestine	diverticuli	rs11096579	2	19251888	C	T	0.075738	0.012808	0.039659	8.46231	3.45e-09	17	FALSE	NA	NA
Diverticular Disease of Intestine	diverticuli	rs7583668	2	19252904	C	T	0.075773	0.01281	0.039648	8.46729	3.41e-09	17	FALSE	NA	NA
Diverticular Disease of Intestine	diverticuli	rs56184517	2	19261549	A	G	-0.073443	0.012764	0.959985	8.04811	8.95e-09	17	FALSE	NA	NA
Diverticular Disease of Intestine	diverticuli	rs1718629	2	19668088	C	G	-0.029642	0.005043	0.534218	8.36935	4.27e-09	18	TRUE	NA	NA
Diverticular Disease of Intestine	diverticuli	rs9306894	2	20878105	A	G	-0.033062	0.005234	0.641551	9.56049	2.75e-10	19	FALSE	GDF7	4687
Diverticular Disease of Intestine	diverticuli	rs9306895	2	20878153	T	C	-0.03347	0.005224	0.640823	9.81365	1.54e-10	19	FALSE	GDF7	4735
Diverticular Disease of Intestine	diverticuli	rs3072	2	20878406	T	C	-0.033542	0.005214	0.635136	9.88851	1.29e-10	19	TRUE	GDF7	4988
Diverticular Disease of Intestine	diverticuli	rs7255	2	20878820	T	C	0.029916	0.005041	0.465497	8.51989	3.02e-09	19	FALSE	C2orf43	4968
Diverticular Disease of Intestine	diverticuli	rs10196039	2	27971195	C	T	0.027691	0.005046	0.456842	7.38018	4.17e-08	20	FALSE	MRPL33	23389
Diverticular Disease of Intestine	diverticuli	rs4233716	2	28034384	C	T	-0.034547	0.006274	0.777951	7.42672	3.74e-08	20	FALSE	MRPL33	-39800
Diverticular Disease of Intestine	diverticuli	rs4233717	2	28034680	A	T	-0.034537	0.006201	0.777922	7.58223	2.62e-08	20	FALSE	MRPL33	-40096
Diverticular Disease of Intestine	diverticuli	rs4666016	2	28037140	T	A	-0.034534	0.006201	0.777908	7.58027	2.63e-08	20	FALSE	MRPL33	-42556
Diverticular Disease of Intestine	diverticuli	rs4464229	2	28038080	C	T	-0.034386	0.006069	0.777968	7.82444	1.5e-08	20	FALSE	MRPL33	-43496
Diverticular Disease of Intestine	diverticuli	rs4420671	2	28039300	G	C	-0.034536	0.006207	0.777907	7.56815	2.7e-08	20	FALSE	MRPL33	-44716
Diverticular Disease of Intestine	diverticuli	rs4465729	2	28039665	T	C	-0.031103	0.00505	0.522324	9.12325	7.53e-10	20	TRUE	MRPL33	-45081
Diverticular Disease of Intestine	diverticuli	rs4665393	2	28040276	G	A	-0.034532	0.006203	0.777922	7.57646	2.65e-08	20	FALSE	MRPL33	-45692
Diverticular Disease of Intestine	diverticuli	rs4666017	2	28040525	C	A	-0.034435	0.006125	0.777966	7.71324	1.94e-08	20	FALSE	MRPL33	-45941
Diverticular Disease of Intestine	diverticuli	rs12478766	2	28041200	T	C	-0.034423	0.006087	0.777864	7.79768	1.59e-08	20	FALSE	MRPL33	-46616
Diverticular Disease of Intestine	diverticuli	rs13026758	2	28041273	A	G	-0.034533	0.006206	0.777921	7.56966	2.69e-08	20	FALSE	MRPL33	-46689
Diverticular Disease of Intestine	diverticuli	rs4666018	2	28042059	C	T	-0.03451	0.006235	0.777954	7.49595	3.19e-08	20	FALSE	MRPL33	-47475
Diverticular Disease of Intestine	diverticuli	rs10173528	2	28288392	C	T	0.028971	0.005107	0.425333	7.84009	1.45e-08	20	FALSE	BRE	-175584
Diverticular Disease of Intestine	diverticuli	rs1545550	2	33360126	A	G	0.044322	0.008044	0.888898	7.43428	3.68e-08	21	FALSE	LTBP1	-188087
Diverticular Disease of Intestine	diverticuli	rs1545552	2	33360338	A	G	0.042503	0.005635	0.274414	13.3194	4.79e-14	21	FALSE	LTBP1	-188299
Diverticular Disease of Intestine	diverticuli	rs4670893	2	33360848	G	C	0.042642	0.005631	0.274857	13.4178	3.82e-14	21	FALSE	LTBP1	-188809
Diverticular Disease of Intestine	diverticuli	rs6714546	2	33361425	A	G	0.042941	0.005633	0.273799	13.5855	2.6e-14	21	TRUE	LTBP1	-189386
Diverticular Disease of Intestine	diverticuli	rs3770872	2	36685242	A	G	0.043067	0.006209	0.786197	11.3772	4.2e-12	22	FALSE	CRIM1	-102173
Diverticular Disease of Intestine	diverticuli	rs28622501	2	36685959	G	A	0.036488	0.005935	0.756946	9.09349	8.06e-10	22	FALSE	CRIM1	-102890
Diverticular Disease of Intestine	diverticuli	rs940295	2	36686423	C	A	0.03621	0.005933	0.756908	8.96934	1.07e-09	22	FALSE	CRIM1	-103354
Diverticular Disease of Intestine	diverticuli	rs756203	2	36686673	A	G	0.036647	0.005927	0.756274	9.18807	6.49e-10	22	FALSE	CRIM1	-103604
Diverticular Disease of Intestine	diverticuli	rs3770866	2	36690093	C	T	0.043656	0.006231	0.789367	11.5931	2.55e-12	22	FALSE	CRIM1	-107024
Diverticular Disease of Intestine	diverticuli	rs3770865	2	36690109	G	A	0.043702	0.00623	0.789282	11.6199	2.4e-12	22	FALSE	CRIM1	-107040
Diverticular Disease of Intestine	diverticuli	rs848534	2	36690242	C	T	0.032513	0.005663	0.7217	8.01595	9.64e-09	22	FALSE	CRIM1	-107173
Diverticular Disease of Intestine	diverticuli	rs848558	2	36694559	C	T	0.032308	0.00564	0.718786	7.98343	1.04e-08	22	FALSE	CRIM1	-111490
Diverticular Disease of Intestine	diverticuli	rs3770858	2	36696521	C	T	0.043375	0.006188	0.785997	11.6055	2.48e-12	22	FALSE	CRIM1	-113452
Diverticular Disease of Intestine	diverticuli	rs848555	2	36698251	G	T	0.032462	0.005635	0.718197	8.06641	8.58e-09	22	FALSE	CRIM1	-115182
Diverticular Disease of Intestine	diverticuli	rs848549	2	36702389	C	T	0.031571	0.005505	0.694482	7.99864	1e-08	22	FALSE	CRIM1	-119320
Diverticular Disease of Intestine	diverticuli	rs848548	2	36702458	C	A	0.031539	0.005528	0.698733	7.92398	1.19e-08	22	FALSE	CRIM1	-119389
Diverticular Disease of Intestine	diverticuli	rs848546	2	36704767	A	G	0.030902	0.005509	0.695073	7.68085	2.09e-08	22	FALSE	CRIM1	-121698
Diverticular Disease of Intestine	diverticuli	rs848545	2	36705011	T	C	0.030818	0.005509	0.695138	7.64293	2.28e-08	22	FALSE	CRIM1	-121942
Diverticular Disease of Intestine	diverticuli	rs848544	2	36705040	G	A	0.031734	0.005612	0.714224	7.79549	1.6e-08	22	FALSE	CRIM1	-121971
Diverticular Disease of Intestine	diverticuli	rs861051	2	36705579	A	G	0.031833	0.005506	0.693987	8.11926	7.6e-09	22	FALSE	CRIM1	-122510
Diverticular Disease of Intestine	diverticuli	rs6720730	2	36705843	G	A	0.040936	0.005998	0.766369	11.0387	9.15e-12	22	FALSE	CRIM1	-122774
Diverticular Disease of Intestine	diverticuli	rs10184223	2	36735024	G	T	-0.03213	0.005253	0.639219	9.00502	9.88e-10	22	FALSE	CRIM1	-151955
Diverticular Disease of Intestine	diverticuli	rs1523785	2	36737784	G	A	-0.035282	0.005357	0.666685	10.3311	4.66e-11	22	FALSE	CRIM1	-154715
Diverticular Disease of Intestine	diverticuli	rs3770833	2	36738571	C	T	-0.032296	0.005251	0.639329	9.09984	7.95e-10	22	FALSE	CRIM1	-155502
Diverticular Disease of Intestine	diverticuli	rs3770832	2	36738630	C	A	-0.032398	0.005251	0.639408	9.15218	7.04e-10	22	FALSE	CRIM1	-155561
Diverticular Disease of Intestine	diverticuli	rs2293254	2	36740643	C	G	-0.032472	0.00524	0.635965	9.22601	5.94e-10	22	FALSE	CRIM1	-157574
Diverticular Disease of Intestine	diverticuli	rs6759705	2	36741750	T	C	-0.032149	0.005238	0.635546	9.06292	8.65e-10	22	FALSE	CRIM1	-158681
Diverticular Disease of Intestine	diverticuli	rs3821154	2	36741870	G	T	-0.032611	0.005252	0.635611	9.25906	5.51e-10	22	FALSE	CRIM1	-158801
Diverticular Disease of Intestine	diverticuli	rs861050	2	36744023	C	T	-0.032144	0.005112	0.576547	9.47805	3.33e-10	22	FALSE	CRIM1	-160954
Diverticular Disease of Intestine	diverticuli	rs2287082	2	36745012	C	A	-0.036134	0.005293	0.654305	11.0453	9.01e-12	22	FALSE	CRIM1	-161943
Diverticular Disease of Intestine	diverticuli	rs3815552	2	36745238	A	G	-0.035864	0.005292	0.653938	10.8959	1.27e-11	22	FALSE	CRIM1	-162169
Diverticular Disease of Intestine	diverticuli	rs11694761	2	36747103	C	T	-0.032255	0.00519	0.617551	9.2771	5.28e-10	22	FALSE	CRIM1	-164034
Diverticular Disease of Intestine	diverticuli	rs3770822	2	36756909	A	G	-0.032006	0.005135	0.602494	9.32644	4.72e-10	22	FALSE	CRIM1	-173840
Diverticular Disease of Intestine	diverticuli	rs3755197	2	36757349	G	T	-0.029801	0.005205	0.631733	7.97623	1.06e-08	22	FALSE	CRIM1	-174280
Diverticular Disease of Intestine	diverticuli	rs11681392	2	36758100	G	T	-0.034041	0.005272	0.651124	9.9574	1.1e-10	22	FALSE	CRIM1	-175031
Diverticular Disease of Intestine	diverticuli	rs12712507	2	36759927	T	G	-0.031535	0.005203	0.624928	8.8551	1.4e-09	22	FALSE	CRIM1	-176858
Diverticular Disease of Intestine	diverticuli	rs6721081	2	36760472	C	G	-0.035083	0.005239	0.638178	10.6557	2.21e-11	22	FALSE	CRIM1	-177403
Diverticular Disease of Intestine	diverticuli	rs3770821	2	36762126	T	C	-0.035713	0.005307	0.658431	10.7546	1.76e-11	22	FALSE	CRIM1	-179057
Diverticular Disease of Intestine	diverticuli	rs848518	2	36763205	G	T	-0.035624	0.0052	0.624981	11.1166	7.65e-12	22	FALSE	CRIM1	-180136
Diverticular Disease of Intestine	diverticuli	rs848517	2	36763362	G	A	-0.031285	0.005198	0.621672	8.74319	1.81e-09	22	FALSE	CRIM1	-180293
Diverticular Disease of Intestine	diverticuli	rs3770820	2	36763620	C	T	-0.035737	0.005312	0.656487	10.7475	1.79e-11	22	FALSE	CRIM1	-180551
Diverticular Disease of Intestine	diverticuli	rs10084382	2	36768447	C	T	-0.035771	0.005349	0.673281	10.6281	2.35e-11	22	FALSE	CRIM1	-185378
Diverticular Disease of Intestine	diverticuli	rs10084464	2	36768448	T	G	-0.036349	0.005345	0.672469	10.9643	1.09e-11	22	FALSE	CRIM1	-185379
Diverticular Disease of Intestine	diverticuli	rs12620308	2	36769028	G	A	-0.028795	0.005257	0.648905	7.35559	4.41e-08	22	FALSE	CRIM1	-185959
Diverticular Disease of Intestine	diverticuli	rs12620267	2	36769029	C	A	-0.028831	0.005259	0.649062	7.36734	4.29e-08	22	FALSE	CRIM1	-185960
Diverticular Disease of Intestine	diverticuli	rs981355	2	36770401	C	T	-0.031102	0.005268	0.649768	8.43634	3.66e-09	22	FALSE	CRIM1	-187332
Diverticular Disease of Intestine	diverticuli	rs10179862	2	36770574	A	G	-0.029003	0.005231	0.63893	7.52099	3.01e-08	22	FALSE	CRIM1	-187505
Diverticular Disease of Intestine	diverticuli	rs12712508	2	36771309	A	G	-0.029553	0.005193	0.625941	7.88791	1.29e-08	22	FALSE	CRIM1	-188240
Diverticular Disease of Intestine	diverticuli	rs10210291	2	36772703	C	T	-0.034799	0.005279	0.653006	10.3461	4.51e-11	22	FALSE	CRIM1	-189634
Diverticular Disease of Intestine	diverticuli	rs3755196	2	36773071	A	G	-0.038918	0.005322	0.665383	12.564	2.73e-13	22	FALSE	CRIM1	-190002
Diverticular Disease of Intestine	diverticuli	rs1045543	2	36776271	C	G	-0.035502	0.005273	0.653207	10.7637	1.72e-11	22	FALSE	CRIM1	-193202
Diverticular Disease of Intestine	diverticuli	rs9295	2	36777825	G	A	-0.039356	0.005478	0.701235	12.1536	7.02e-13	22	FALSE	CRIM1	-194756
Diverticular Disease of Intestine	diverticuli	rs10189344	2	36778887	A	C	-0.035921	0.005262	0.650274	11.0447	9.02e-12	22	FALSE	FEZ2	-317
Diverticular Disease of Intestine	diverticuli	rs10180760	2	36779144	T	G	-0.03284	0.005156	0.613694	9.70913	1.95e-10	22	FALSE	FEZ2	-574
Diverticular Disease of Intestine	diverticuli	rs10172196	2	36780549	G	A	-0.042102	0.005399	0.685216	14.1804	6.6e-15	22	TRUE	FEZ2	-1979
Diverticular Disease of Intestine	diverticuli	rs3770811	2	36780780	G	A	-0.034232	0.005219	0.636204	10.2504	5.62e-11	22	FALSE	FEZ2	-2210
Diverticular Disease of Intestine	diverticuli	rs3770809	2	36780952	C	A	-0.035549	0.00519	0.629658	11.1145	7.68e-12	22	FALSE	FEZ2	-2382
Diverticular Disease of Intestine	diverticuli	rs1533949	2	36781020	G	A	-0.038283	0.005221	0.63984	12.6272	2.36e-13	22	FALSE	FEZ2	-2450
Diverticular Disease of Intestine	diverticuli	rs1533948	2	36781138	A	G	-0.035452	0.005189	0.629404	11.0635	8.64e-12	22	FALSE	FEZ2	-2568
Diverticular Disease of Intestine	diverticuli	rs1533947	2	36781187	A	G	-0.035406	0.005192	0.628571	11.0223	9.5e-12	22	FALSE	FEZ2	-2617
Diverticular Disease of Intestine	diverticuli	rs1533946	2	36781401	T	C	-0.035381	0.005188	0.629369	11.0236	9.47e-12	22	FALSE	FEZ2	-2831
Diverticular Disease of Intestine	diverticuli	rs2160404	2	36781943	A	T	-0.033784	0.005188	0.628923	10.1151	7.67e-11	22	FALSE	FEZ2	-3373
Diverticular Disease of Intestine	diverticuli	rs10178965	2	36782656	G	A	-0.03485	0.005192	0.630735	10.7034	1.98e-11	22	FALSE	FEZ2	-4086
Diverticular Disease of Intestine	diverticuli	rs10194100	2	36783127	T	C	-0.035122	0.00519	0.630306	10.8659	1.36e-11	22	FALSE	FEZ2	-4557
Diverticular Disease of Intestine	diverticuli	rs10181664	2	36783215	C	T	-0.037592	0.00536	0.676999	11.6156	2.42e-12	22	FALSE	FEZ2	-4645
Diverticular Disease of Intestine	diverticuli	rs17019087	2	36783599	T	C	-0.033969	0.005172	0.623954	10.277	5.28e-11	22	FALSE	FEZ2	-5029
Diverticular Disease of Intestine	diverticuli	rs3770799	2	36788616	A	G	-0.034843	0.005182	0.626356	10.7376	1.83e-11	22	FALSE	FEZ2	-10046
Diverticular Disease of Intestine	diverticuli	rs13410783	2	36789166	A	G	-0.034931	0.005182	0.62629	10.7887	1.63e-11	22	FALSE	FEZ2	-10596
Diverticular Disease of Intestine	diverticuli	rs11686443	2	36789757	A	G	-0.034584	0.005194	0.63071	10.5436	2.86e-11	22	FALSE	FEZ2	-11187
Diverticular Disease of Intestine	diverticuli	rs2160403	2	36789975	A	G	-0.034554	0.005194	0.630708	10.5267	2.97e-11	22	FALSE	FEZ2	-11405
Diverticular Disease of Intestine	diverticuli	rs2110987	2	36790013	T	C	-0.035326	0.005191	0.629834	10.9808	1.05e-11	22	FALSE	FEZ2	-11443
Diverticular Disease of Intestine	diverticuli	rs13406169	2	36791184	T	C	-0.034602	0.005195	0.630679	10.551	2.81e-11	22	FALSE	FEZ2	-12614
Diverticular Disease of Intestine	diverticuli	rs13406184	2	36791226	T	C	-0.0345	0.005195	0.630509	10.4912	3.23e-11	22	FALSE	FEZ2	-12656
Diverticular Disease of Intestine	diverticuli	rs34425257	2	36792274	A	C	-0.033004	0.005149	0.610868	9.82413	1.5e-10	22	FALSE	FEZ2	-13704
Diverticular Disease of Intestine	diverticuli	rs17488036	2	36792294	C	G	-0.034584	0.005163	0.618492	10.6614	2.18e-11	22	FALSE	FEZ2	-13724
Diverticular Disease of Intestine	diverticuli	rs1179498	2	36793953	A	T	-0.031395	0.005132	0.601369	9.00973	9.78e-10	22	FALSE	FEZ2	-15383
Diverticular Disease of Intestine	diverticuli	rs848636	2	36794288	T	G	-0.031355	0.005133	0.601515	8.98597	1.03e-09	22	FALSE	FEZ2	-15718
Diverticular Disease of Intestine	diverticuli	rs848635	2	36794316	C	T	-0.031379	0.005133	0.601538	8.99893	1e-09	22	FALSE	FEZ2	-15746
Diverticular Disease of Intestine	diverticuli	rs13398345	2	36794661	T	C	-0.033206	0.005155	0.613156	9.91384	1.22e-10	22	FALSE	FEZ2	-16091
Diverticular Disease of Intestine	diverticuli	rs3770797	2	36796085	G	A	-0.033975	0.005166	0.616334	10.3039	4.97e-11	22	FALSE	FEZ2	-17515
Diverticular Disease of Intestine	diverticuli	rs848631	2	36797138	C	T	-0.030349	0.00514	0.604256	8.43908	3.64e-09	22	FALSE	FEZ2	-18568
Diverticular Disease of Intestine	diverticuli	rs848630	2	36798221	T	A	-0.031212	0.00515	0.60828	8.85499	1.4e-09	22	FALSE	FEZ2	-19651
Diverticular Disease of Intestine	diverticuli	rs848629	2	36798415	C	T	-0.031602	0.005157	0.611255	9.03849	9.15e-10	22	FALSE	FEZ2	-19845
Diverticular Disease of Intestine	diverticuli	rs848627	2	36798912	T	G	-0.032151	0.005146	0.606433	9.36756	4.29e-10	22	FALSE	FEZ2	-20342
Diverticular Disease of Intestine	diverticuli	rs1523786	2	36799347	C	G	-0.033066	0.005177	0.620238	9.75888	1.74e-10	22	FALSE	FEZ2	-20777
Diverticular Disease of Intestine	diverticuli	rs848624	2	36801318	T	C	-0.031487	0.005149	0.60707	9.0037	9.92e-10	22	FALSE	FEZ2	-22748
Diverticular Disease of Intestine	diverticuli	rs2022211	2	36801857	T	C	-0.031516	0.005159	0.6126	8.98613	1.03e-09	22	FALSE	FEZ2	-23287
Diverticular Disease of Intestine	diverticuli	rs6728602	2	36802846	C	G	-0.03262	0.00517	0.617182	9.53916	2.89e-10	22	FALSE	FEZ2	-24276
Diverticular Disease of Intestine	diverticuli	rs9917316	2	36803440	C	T	-0.032771	0.00517	0.617255	9.62061	2.4e-10	22	FALSE	FEZ2	-24870
Diverticular Disease of Intestine	diverticuli	rs9917318	2	36803569	C	T	-0.033425	0.005176	0.61994	9.95843	1.1e-10	22	FALSE	FEZ2	-24999
Diverticular Disease of Intestine	diverticuli	rs10197570	2	36803890	G	T	-0.034846	0.005146	0.604174	10.8784	1.32e-11	22	FALSE	FEZ2	-25320
Diverticular Disease of Intestine	diverticuli	rs2110986	2	36804789	T	C	-0.032486	0.005171	0.617211	9.46354	3.44e-10	22	FALSE	FEZ2	-26219
Diverticular Disease of Intestine	diverticuli	rs2075226	2	36805676	A	G	-0.032872	0.00517	0.61705	9.67787	2.1e-10	22	FALSE	FEZ2	-27106
Diverticular Disease of Intestine	diverticuli	rs2072534	2	36806021	G	A	-0.032444	0.005166	0.615854	9.45702	3.49e-10	22	FALSE	FEZ2	-27451
Diverticular Disease of Intestine	diverticuli	rs2072533	2	36806051	A	G	-0.032788	0.005164	0.615374	9.64945	2.24e-10	22	FALSE	FEZ2	-27481
Diverticular Disease of Intestine	diverticuli	rs55700228	2	36806358	A	G	-0.032862	0.005169	0.617108	9.67401	2.12e-10	22	FALSE	FEZ2	-27788
Diverticular Disease of Intestine	diverticuli	rs848640	2	36806670	T	C	-0.031445	0.005145	0.606128	8.99318	1.02e-09	22	FALSE	FEZ2	-28100
Diverticular Disease of Intestine	diverticuli	rs848639	2	36807935	G	C	-0.031246	0.00518	0.620276	8.77885	1.66e-09	22	FALSE	FEZ2	-29365
Diverticular Disease of Intestine	diverticuli	rs848638	2	36808350	C	T	-0.031213	0.005186	0.622343	8.7436	1.8e-09	22	FALSE	FEZ2	-29780
Diverticular Disease of Intestine	diverticuli	rs3770788	2	36808905	T	C	-0.031838	0.005167	0.616719	9.13042	7.41e-10	22	FALSE	FEZ2	-30335
Diverticular Disease of Intestine	diverticuli	rs13385408	2	36810067	T	C	-0.03253	0.005171	0.618857	9.48695	3.26e-10	22	FALSE	FEZ2	-31497
Diverticular Disease of Intestine	diverticuli	rs11691600	2	36810133	G	A	-0.032471	0.005171	0.618888	9.45497	3.51e-10	22	FALSE	FEZ2	-31563
Diverticular Disease of Intestine	diverticuli	rs11691767	2	36810473	G	T	-0.036425	0.005389	0.677858	10.8417	1.44e-11	22	FALSE	FEZ2	-31903
Diverticular Disease of Intestine	diverticuli	rs14291	2	36810586	T	C	-0.032108	0.005138	0.604118	9.37047	4.26e-10	22	FALSE	FEZ2	-32016
Diverticular Disease of Intestine	diverticuli	rs848619	2	36810769	T	C	-0.030685	0.005145	0.606859	8.5965	2.53e-09	22	FALSE	FEZ2	-32199
Diverticular Disease of Intestine	diverticuli	rs848616	2	36811467	T	C	-0.032428	0.005149	0.607618	9.50818	3.1e-10	22	FALSE	FEZ2	-32897
Diverticular Disease of Intestine	diverticuli	rs11693359	2	36811564	C	T	-0.032916	0.005209	0.632272	9.56585	2.72e-10	22	FALSE	FEZ2	-32994
Diverticular Disease of Intestine	diverticuli	rs34392255	2	36812177	A	G	-0.032376	0.005173	0.618545	9.3958	4.02e-10	22	FALSE	FEZ2	-33607
Diverticular Disease of Intestine	diverticuli	rs57670037	2	36812248	G	A	-0.032492	0.005174	0.618653	9.45482	3.51e-10	22	FALSE	FEZ2	-33678
Diverticular Disease of Intestine	diverticuli	rs848614	2	36813534	T	G	-0.030449	0.00519	0.620288	8.34022	4.57e-09	22	FALSE	FEZ2	-34964
Diverticular Disease of Intestine	diverticuli	rs10189554	2	36814033	A	G	-0.032449	0.00521	0.627924	9.31182	4.88e-10	22	FALSE	FEZ2	-35463
Diverticular Disease of Intestine	diverticuli	rs12105545	2	36814201	G	A	-0.032591	0.005212	0.628382	9.38328	4.14e-10	22	FALSE	FEZ2	-35631
Diverticular Disease of Intestine	diverticuli	rs848613	2	36814848	G	C	-0.030995	0.005187	0.618467	8.62737	2.36e-09	22	FALSE	FEZ2	-36278
Diverticular Disease of Intestine	diverticuli	rs848612	2	36815193	A	C	-0.030838	0.005183	0.616745	8.55842	2.76e-09	22	FALSE	FEZ2	-36623
Diverticular Disease of Intestine	diverticuli	rs848611	2	36816027	T	C	-0.032485	0.005179	0.613831	9.43487	3.67e-10	22	FALSE	FEZ2	-37457
Diverticular Disease of Intestine	diverticuli	rs848610	2	36816259	A	T	-0.030974	0.005175	0.613129	8.65238	2.23e-09	22	FALSE	FEZ2	-37689
Diverticular Disease of Intestine	diverticuli	rs11124519	2	36816775	A	C	-0.033777	0.005202	0.623313	10.0624	8.66e-11	22	FALSE	FEZ2	-38205
Diverticular Disease of Intestine	diverticuli	rs111973014	2	36817506	C	A	-0.030314	0.005522	0.659307	7.38603	4.11e-08	22	FALSE	FEZ2	-38936
Diverticular Disease of Intestine	diverticuli	rs13029475	2	36817640	G	A	-0.034179	0.005209	0.625555	10.2584	5.52e-11	22	FALSE	FEZ2	-39070
Diverticular Disease of Intestine	diverticuli	rs10469897	2	36818377	C	T	-0.033258	0.005212	0.624453	9.74027	1.82e-10	22	FALSE	FEZ2	-39807
Diverticular Disease of Intestine	diverticuli	rs10469898	2	36818770	A	G	-0.033107	0.005202	0.622441	9.69391	2.02e-10	22	FALSE	FEZ2	-40200
Diverticular Disease of Intestine	diverticuli	rs10180792	2	36820019	T	G	-0.031264	0.005232	0.630568	8.62642	2.36e-09	22	FALSE	FEZ2	-41449
Diverticular Disease of Intestine	diverticuli	rs5003670	2	36820220	T	C	-0.031225	0.005223	0.627129	8.63526	2.32e-09	22	FALSE	FEZ2	-41650
Diverticular Disease of Intestine	diverticuli	rs2372604	2	36820390	G	T	-0.030968	0.005231	0.615639	8.47969	3.31e-09	22	FALSE	FEZ2	-41820
Diverticular Disease of Intestine	diverticuli	rs11678218	2	36821087	C	G	-0.030468	0.005311	0.656186	8.00404	9.91e-09	22	FALSE	FEZ2	-42517
Diverticular Disease of Intestine	diverticuli	rs13410283	2	36822687	T	C	-0.029031	0.005249	0.644909	7.48734	3.26e-08	22	FALSE	FEZ2	-44117
Diverticular Disease of Intestine	diverticuli	rs13396898	2	36822897	C	T	-0.02901	0.005249	0.645218	7.476	3.34e-08	22	FALSE	FEZ2	-44327
Diverticular Disease of Intestine	diverticuli	rs34220444	2	36822938	T	A	-0.029035	0.005249	0.645202	7.48794	3.25e-08	22	FALSE	FEZ2	-44368
Diverticular Disease of Intestine	diverticuli	rs4670150	2	36826209	A	G	-0.029299	0.005243	0.645139	7.62833	2.35e-08	22	FALSE	FEZ2	-47639
Diverticular Disease of Intestine	diverticuli	rs62132461	2	36827875	G	C	-0.029115	0.005296	0.656844	7.40435	3.94e-08	22	FALSE	FEZ2	-49305
Diverticular Disease of Intestine	diverticuli	rs56138860	2	36827881	A	G	-0.029359	0.005296	0.65679	7.51734	3.04e-08	22	FALSE	FEZ2	-49311
Diverticular Disease of Intestine	diverticuli	rs13026635	2	36829758	A	G	-0.029516	0.005294	0.656376	7.59789	2.52e-08	22	FALSE	FEZ2	-51188
Diverticular Disease of Intestine	diverticuli	rs13010413	2	36830606	T	C	-0.029547	0.00529	0.656354	7.62081	2.39e-08	22	FALSE	FEZ2	-52036
Diverticular Disease of Intestine	diverticuli	rs6544015	2	36842884	T	A	0.034266	0.005973	0.763464	8.0053	9.88e-09	22	FALSE	FEZ2	-64314
Diverticular Disease of Intestine	diverticuli	rs34746844	2	36843670	G	A	0.03772	0.006663	0.823978	7.8129	1.54e-08	22	FALSE	FEZ2	-65100
Diverticular Disease of Intestine	diverticuli	rs56163240	2	36847472	T	G	0.037236	0.006658	0.823809	7.64086	2.29e-08	22	FALSE	FEZ2	-68902
Diverticular Disease of Intestine	diverticuli	rs17489237	2	36847770	C	T	0.03779	0.006661	0.824196	7.84361	1.43e-08	22	FALSE	FEZ2	-69200
Diverticular Disease of Intestine	diverticuli	rs4670152	2	36848297	G	A	-0.031515	0.005384	0.675331	8.30713	4.93e-09	22	FALSE	FEZ2	-69727
Diverticular Disease of Intestine	diverticuli	rs4670575	2	36848380	G	A	-0.031305	0.005384	0.675426	8.2046	6.24e-09	22	FALSE	FEZ2	-69810
Diverticular Disease of Intestine	diverticuli	rs34350693	2	36854629	C	T	0.036903	0.00663	0.823405	7.5733	2.67e-08	22	FALSE	FEZ2	-76059
Diverticular Disease of Intestine	diverticuli	rs36118452	2	36866333	G	T	0.036123	0.006272	0.787341	8.06208	8.67e-09	22	FALSE	FEZ2	-87763
Diverticular Disease of Intestine	diverticuli	rs6751338	2	36866751	A	G	0.035552	0.00618	0.777079	8.04423	9.03e-09	22	FALSE	FEZ2	-88181
Diverticular Disease of Intestine	diverticuli	rs7587714	2	36866983	T	G	0.035579	0.006183	0.777071	8.04981	8.92e-09	22	FALSE	FEZ2	-88413
Diverticular Disease of Intestine	diverticuli	rs6731481	2	36869062	C	T	0.036084	0.006217	0.778777	8.17637	6.66e-09	22	FALSE	FEZ2	-90492
Diverticular Disease of Intestine	diverticuli	rs2374341	2	42133432	C	T	0.028468	0.005212	0.625293	7.31698	4.82e-08	23	FALSE	C2orf91	29076
Diverticular Disease of Intestine	diverticuli	rs2374342	2	42133542	A	C	0.02907	0.005209	0.623698	7.61097	2.45e-08	23	TRUE	C2orf91	28966
Diverticular Disease of Intestine	diverticuli	rs2374343	2	42134634	G	C	0.028586	0.005223	0.628706	7.34532	4.52e-08	23	FALSE	C2orf91	27874
Diverticular Disease of Intestine	diverticuli	rs55641758	2	42142204	C	T	0.02907	0.005272	0.640181	7.44471	3.59e-08	23	FALSE	C2orf91	20304
Diverticular Disease of Intestine	diverticuli	rs141409597	2	55738099	C	A	-0.067817	0.012314	0.957644	7.42791	3.73e-08	24	FALSE	CCDC104	8641
Diverticular Disease of Intestine	diverticuli	rs73940015	2	55743202	G	A	-0.067905	0.012323	0.95773	7.4354	3.67e-08	24	FALSE	CCDC104	3538
Diverticular Disease of Intestine	diverticuli	rs74858743	2	55743412	G	C	-0.067267	0.012324	0.957711	7.30747	4.93e-08	24	FALSE	CCDC104	3328
Diverticular Disease of Intestine	diverticuli	rs73940017	2	55748319	T	C	-0.068196	0.012346	0.957614	7.46913	3.4e-08	24	FALSE	CCDC104	-1579
Diverticular Disease of Intestine	diverticuli	rs73940018	2	55759628	G	C	-0.067821	0.01232	0.957755	7.42223	3.78e-08	24	FALSE	CCDC104	-12888
Diverticular Disease of Intestine	diverticuli	rs17736159	2	55761968	A	T	-0.067868	0.012315	0.957738	7.43771	3.65e-08	24	FALSE	CCDC104	-15228
Diverticular Disease of Intestine	diverticuli	rs17736300	2	55763160	T	C	-0.067696	0.012315	0.957763	7.40294	3.95e-08	24	FALSE	CCDC104	-16420
Diverticular Disease of Intestine	diverticuli	rs60555175	2	55812727	T	C	-0.068794	0.01229	0.957649	7.65187	2.23e-08	24	FALSE	SMEK2	-38299
Diverticular Disease of Intestine	diverticuli	rs59722606	2	55813128	A	G	-0.069034	0.012278	0.957604	7.71443	1.93e-08	24	TRUE	SMEK2	-38700
Diverticular Disease of Intestine	diverticuli	rs3748950	2	55843655	T	C	-0.067062	0.01228	0.957688	7.31494	4.84e-08	24	FALSE	SMEK2	-69227
Diverticular Disease of Intestine	diverticuli	rs10496046	2	55850905	T	C	-0.068471	0.012249	0.957467	7.63369	2.32e-08	24	FALSE	SMEK2	4890
Diverticular Disease of Intestine	diverticuli	rs56098806	2	55873003	C	A	-0.068955	0.012269	0.957607	7.70878	1.96e-08	25	FALSE	PNPT1	-11603
Diverticular Disease of Intestine	diverticuli	rs112074939	2	55873123	C	T	-0.069868	0.012256	0.957559	7.91179	1.23e-08	25	FALSE	PNPT1	-11723
Diverticular Disease of Intestine	diverticuli	rs7584120	2	55873385	C	G	-0.052376	0.008668	0.909351	8.80657	1.56e-09	25	FALSE	PNPT1	-11985
Diverticular Disease of Intestine	diverticuli	rs114335719	2	55874332	T	C	-0.067223	0.012222	0.957176	7.41102	3.88e-08	25	FALSE	PNPT1	-12932
Diverticular Disease of Intestine	diverticuli	rs56043131	2	55875525	T	A	-0.068026	0.012265	0.95764	7.5252	2.98e-08	25	FALSE	PNPT1	-14125
Diverticular Disease of Intestine	diverticuli	rs574041264	2	55878270	G	A	-0.103602	0.017079	0.967359	8.86976	1.35e-09	25	FALSE	PNPT1	-16870
Diverticular Disease of Intestine	diverticuli	rs17744287	2	55904061	A	G	-0.068984	0.012192	0.95717	7.8039	1.57e-08	25	FALSE	PNPT1	-42661
Diverticular Disease of Intestine	diverticuli	rs79593488	2	55905186	C	A	-0.068847	0.012248	0.957606	7.71063	1.95e-08	25	FALSE	PNPT1	-43786
Diverticular Disease of Intestine	diverticuli	rs17744399	2	55907757	G	A	-0.06885	0.012215	0.957348	7.74976	1.78e-08	25	FALSE	PNPT1	-46357
Diverticular Disease of Intestine	diverticuli	rs186250862	2	55923032	G	C	-0.067762	0.012164	0.956925	7.58518	2.6e-08	25	FALSE	PNPT1	1987
Diverticular Disease of Intestine	diverticuli	rs73942925	2	55926077	A	C	-0.067268	0.012155	0.956839	7.49453	3.2e-08	25	FALSE	PNPT1	5032
Diverticular Disease of Intestine	diverticuli	rs73942928	2	55940633	G	T	-0.067766	0.012224	0.957394	7.51761	3.04e-08	25	FALSE	PNPT1	19588
Diverticular Disease of Intestine	diverticuli	rs17278127	2	55945517	T	C	-0.067863	0.012242	0.957641	7.51734	3.04e-08	25	FALSE	PNPT1	24472
Diverticular Disease of Intestine	diverticuli	rs115555143	2	55946023	G	A	-0.068414	0.012266	0.95776	7.60171	2.5e-08	25	FALSE	PNPT1	24978
Diverticular Disease of Intestine	diverticuli	rs78850051	2	55948833	C	T	-0.068394	0.012319	0.957594	7.53859	2.89e-08	25	FALSE	PNPT1	27788
Diverticular Disease of Intestine	diverticuli	rs78936003	2	55951437	G	C	-0.067488	0.012333	0.957557	7.34236	4.55e-08	25	FALSE	PNPT1	30392
Diverticular Disease of Intestine	diverticuli	rs201196726	2	55981020	A	G	-0.113662	0.020723	0.975254	7.37287	4.24e-08	25	FALSE	PNPT1	59975
Diverticular Disease of Intestine	diverticuli	rs1579494	2	55986569	A	G	0.042944	0.006803	0.828256	9.54777	2.83e-10	25	FALSE	PNPT1	65524
Diverticular Disease of Intestine	diverticuli	rs6755214	2	55987068	A	G	0.030262	0.005544	0.705706	7.3078	4.92e-08	25	FALSE	PNPT1	66023
Diverticular Disease of Intestine	diverticuli	rs77033730	2	55988891	T	G	-0.097914	0.015507	0.973234	9.55257	2.8e-10	25	FALSE	PNPT1	67846
Diverticular Disease of Intestine	diverticuli	rs13424210	2	55991004	G	A	-0.09549	0.011577	0.925341	15.7727	1.69e-16	25	FALSE	PNPT1	69959
Diverticular Disease of Intestine	diverticuli	rs1864457	2	55991509	G	A	0.046061	0.006119	0.779605	13.2674	5.4e-14	25	FALSE	PNPT1	70464
Diverticular Disease of Intestine	diverticuli	rs11694967	2	55992140	G	C	-0.078204	0.00792	0.888403	22.2412	5.74e-23	25	FALSE	PNPT1	71095
Diverticular Disease of Intestine	diverticuli	rs17369379	2	55992212	C	T	-0.094451	0.010267	0.937264	19.4178	3.82e-20	25	FALSE	PNPT1	71167
Diverticular Disease of Intestine	diverticuli	rs72920755	2	55993809	G	A	0.060547	0.010314	0.934939	8.35021	4.46e-09	25	FALSE	PNPT1	72764
Diverticular Disease of Intestine	diverticuli	rs13384182	2	55994057	G	T	-0.078643	0.007925	0.888651	22.4506	3.54e-23	25	FALSE	PNPT1	73012
Diverticular Disease of Intestine	diverticuli	rs1346794	2	55994276	C	G	0.046483	0.006308	0.79701	12.7459	1.8e-13	25	FALSE	PNPT1	73231
Diverticular Disease of Intestine	diverticuli	rs4991004	2	55994682	C	G	-0.078061	0.007919	0.88838	22.1688	6.78e-23	25	FALSE	PNPT1	73637
Diverticular Disease of Intestine	diverticuli	rs7590753	2	55996131	C	G	0.045631	0.00634	0.799746	12.1957	6.37e-13	25	FALSE	PNPT1	75086
Diverticular Disease of Intestine	diverticuli	rs13429677	2	55997548	C	G	-0.078555	0.007917	0.888408	22.4489	3.56e-23	25	FALSE	PNPT1	76503
Diverticular Disease of Intestine	diverticuli	rs13404167	2	55997576	A	G	-0.078419	0.007913	0.888239	22.3959	4.02e-23	25	FALSE	PNPT1	76531
Diverticular Disease of Intestine	diverticuli	rs6752931	2	56004219	G	T	0.042752	0.006292	0.795947	10.9495	1.12e-11	25	FALSE	PNPT1	83174
Diverticular Disease of Intestine	diverticuli	rs17369434	2	56004396	A	G	-0.09437	0.010253	0.937072	19.4379	3.65e-20	25	FALSE	PNPT1	83351
Diverticular Disease of Intestine	diverticuli	rs7601401	2	56004592	C	T	0.04297	0.006294	0.795947	11.0474	8.97e-12	25	FALSE	PNPT1	83547
Diverticular Disease of Intestine	diverticuli	rs10167227	2	56004781	C	T	-0.078412	0.007922	0.888767	22.341	4.56e-23	25	FALSE	PNPT1	83736
Diverticular Disease of Intestine	diverticuli	rs11888023	2	56006985	G	C	-0.078852	0.007917	0.888812	22.6099	2.46e-23	25	FALSE	PNPT1	85940
Diverticular Disease of Intestine	diverticuli	rs11893573	2	56007034	T	C	0.046815	0.00634	0.800436	12.7948	1.6e-13	25	FALSE	PNPT1	85989
Diverticular Disease of Intestine	diverticuli	rs13395798	2	56007636	C	T	-0.060796	0.008876	0.874662	11.1142	7.69e-12	25	FALSE	EFEMP1	85466
Diverticular Disease of Intestine	diverticuli	rs62167688	2	56009382	C	A	0.046415	0.006324	0.799493	12.6509	2.23e-13	25	FALSE	EFEMP1	83720
Diverticular Disease of Intestine	diverticuli	rs62167689	2	56009480	A	T	0.047255	0.006299	0.797133	13.1847	6.54e-14	25	FALSE	EFEMP1	83622
Diverticular Disease of Intestine	diverticuli	rs10496053	2	56010255	T	C	-0.066892	0.009663	0.919477	11.3355	4.62e-12	25	FALSE	EFEMP1	82847
Diverticular Disease of Intestine	diverticuli	rs10496052	2	56010473	T	C	0.052069	0.006257	0.792625	16.04	9.12e-17	25	FALSE	EFEMP1	82629
Diverticular Disease of Intestine	diverticuli	rs41393947	2	56011517	G	A	-0.075902	0.007512	0.87384	23.2438	5.7e-24	25	FALSE	EFEMP1	81585
Diverticular Disease of Intestine	diverticuli	rs2009262	2	56012214	T	C	0.05263	0.006298	0.796852	16.1684	6.79e-17	25	FALSE	EFEMP1	80888
Diverticular Disease of Intestine	diverticuli	rs17047234	2	56013061	A	C	0.055032	0.006112	0.778623	18.6375	2.3e-19	25	FALSE	EFEMP1	80041
Diverticular Disease of Intestine	diverticuli	rs59556444	2	56014889	T	A	0.05075	0.006345	0.800939	14.8807	1.32e-15	25	FALSE	EFEMP1	78213
Diverticular Disease of Intestine	diverticuli	rs60502593	2	56015659	A	G	0.047098	0.007072	0.743627	10.5475	2.83e-11	25	FALSE	EFEMP1	77443
Diverticular Disease of Intestine	diverticuli	rs12053302	2	56016275	T	C	0.049764	0.006368	0.802075	14.2382	5.78e-15	25	FALSE	EFEMP1	76827
Diverticular Disease of Intestine	diverticuli	rs200245099	2	56017058	A	G	0.045999	0.00621	0.783064	12.8729	1.34e-13	25	FALSE	EFEMP1	76044
Diverticular Disease of Intestine	diverticuli	rs181317374	2	56019155	G	T	-0.088348	0.013594	0.965174	10.078	8.36e-11	25	FALSE	EFEMP1	73947
Diverticular Disease of Intestine	diverticuli	rs183533030	2	56020430	G	A	0.0743	0.012093	0.951912	9.08211	8.28e-10	25	FALSE	EFEMP1	72672
Diverticular Disease of Intestine	diverticuli	rs144463004	2	56021133	C	T	0.050064	0.006394	0.803579	14.2918	5.11e-15	25	FALSE	EFEMP1	71969
Diverticular Disease of Intestine	diverticuli	rs146607714	2	56021134	A	G	0.049951	0.006393	0.803559	14.233	5.85e-15	25	FALSE	EFEMP1	71968
Diverticular Disease of Intestine	diverticuli	rs62167711	2	56024665	G	A	0.050034	0.006355	0.801991	14.4417	3.62e-15	25	FALSE	EFEMP1	68437
Diverticular Disease of Intestine	diverticuli	rs60822466	2	56025773	C	T	0.049486	0.006347	0.80152	14.1761	6.67e-15	25	FALSE	EFEMP1	67329
Diverticular Disease of Intestine	diverticuli	rs34436913	2	56026832	G	A	0.0485	0.007302	0.757792	10.4957	3.19e-11	25	FALSE	EFEMP1	66270
Diverticular Disease of Intestine	diverticuli	rs62167713	2	56028084	C	T	0.049833	0.006355	0.802107	14.3299	4.68e-15	25	FALSE	EFEMP1	65018
Diverticular Disease of Intestine	diverticuli	rs58027672	2	56028127	C	T	0.049667	0.006349	0.801603	14.2681	5.39e-15	25	FALSE	EFEMP1	64975
Diverticular Disease of Intestine	diverticuli	rs12464737	2	56029838	G	T	0.049626	0.006341	0.801531	14.2782	5.27e-15	25	FALSE	EFEMP1	63264
Diverticular Disease of Intestine	diverticuli	rs1985163	2	56030504	A	G	0.049587	0.006343	0.801688	14.2481	5.65e-15	25	FALSE	EFEMP1	62598
Diverticular Disease of Intestine	diverticuli	rs7560657	2	56032652	C	T	0.048979	0.006337	0.801329	13.9463	1.13e-14	25	FALSE	EFEMP1	60450
Diverticular Disease of Intestine	diverticuli	rs12615158	2	56032999	C	T	0.048402	0.006025	0.772116	15.001	9.98e-16	25	FALSE	EFEMP1	60103
Diverticular Disease of Intestine	diverticuli	rs10496051	2	56034335	C	A	0.04938	0.006343	0.801876	14.1363	7.31e-15	25	FALSE	EFEMP1	58767
Diverticular Disease of Intestine	diverticuli	rs6724369	2	56034573	A	T	0.048969	0.006336	0.801312	13.9451	1.13e-14	25	FALSE	EFEMP1	58529
Diverticular Disease of Intestine	diverticuli	rs1946545	2	56036435	A	G	0.049291	0.006331	0.801114	14.1376	7.28e-15	25	FALSE	EFEMP1	56667
Diverticular Disease of Intestine	diverticuli	rs6545522	2	56036796	G	A	0.040163	0.005677	0.729052	11.8064	1.56e-12	25	FALSE	EFEMP1	56306
Diverticular Disease of Intestine	diverticuli	rs11125602	2	56039314	A	T	0.049233	0.00634	0.801935	14.0689	8.53e-15	25	FALSE	EFEMP1	53788
Diverticular Disease of Intestine	diverticuli	rs115444064	2	56039772	T	C	-0.084659	0.011993	0.955605	11.7593	1.74e-12	25	FALSE	EFEMP1	53330
Diverticular Disease of Intestine	diverticuli	rs10207635	2	56040035	A	T	-0.092613	0.008141	0.885852	29.2237	5.97e-30	25	FALSE	EFEMP1	53067
Diverticular Disease of Intestine	diverticuli	rs10199082	2	56040099	T	C	-0.093685	0.00978	0.885831	20.9843	1.04e-21	25	FALSE	EFEMP1	53003
Diverticular Disease of Intestine	diverticuli	rs11125604	2	56042208	G	A	0.049745	0.006362	0.803021	14.2554	5.55e-15	25	FALSE	EFEMP1	50894
Diverticular Disease of Intestine	diverticuli	rs150689998	2	56045307	C	T	0.048288	0.00767	0.798586	9.50177	3.15e-10	25	FALSE	EFEMP1	47795
Diverticular Disease of Intestine	diverticuli	rs62164463	2	56046214	A	G	0.049473	0.006349	0.802109	14.1616	6.89e-15	25	FALSE	EFEMP1	46888
Diverticular Disease of Intestine	diverticuli	rs76387685	2	56047513	C	G	-0.084931	0.011996	0.955602	11.8245	1.5e-12	25	FALSE	EFEMP1	45589
Diverticular Disease of Intestine	diverticuli	rs6730839	2	56048107	G	C	0.05228	0.006586	0.819143	14.6649	2.16e-15	25	FALSE	EFEMP1	44995
Diverticular Disease of Intestine	diverticuli	rs75439645	2	56048944	G	A	-0.094692	0.008672	0.887005	26.9948	1.01e-27	25	FALSE	EFEMP1	44158
Diverticular Disease of Intestine	diverticuli	rs76032374	2	56058356	A	G	-0.093852	0.009976	0.886628	20.2664	5.41e-21	25	FALSE	EFEMP1	34746
Diverticular Disease of Intestine	diverticuli	rs4347871	2	56058765	C	A	0.049588	0.006332	0.800949	14.2952	5.07e-15	25	FALSE	EFEMP1	34337
Diverticular Disease of Intestine	diverticuli	rs112485479	2	56059103	C	T	0.049222	0.007627	0.796132	9.94859	1.13e-10	25	FALSE	EFEMP1	33999
Diverticular Disease of Intestine	diverticuli	rs10187329	2	56061813	T	C	-0.086816	0.010517	0.93011	15.7963	1.6e-16	25	FALSE	EFEMP1	31289
Diverticular Disease of Intestine	diverticuli	rs144792259	2	56061945	C	T	-0.065436	0.009297	0.895559	11.6933	2.03e-12	25	FALSE	EFEMP1	31157
Diverticular Disease of Intestine	diverticuli	rs75098493	2	56066509	A	G	-0.08486	0.013468	0.964565	9.51492	3.06e-10	25	FALSE	EFEMP1	26593
Diverticular Disease of Intestine	diverticuli	rs4146922	2	56067182	T	A	0.049563	0.006329	0.800857	14.2942	5.08e-15	25	FALSE	EFEMP1	25920
Diverticular Disease of Intestine	diverticuli	rs76799392	2	56067238	G	A	-0.064219	0.009988	0.895053	9.87879	1.32e-10	25	FALSE	EFEMP1	25864
Diverticular Disease of Intestine	diverticuli	rs4146921	2	56067484	C	G	0.049838	0.006327	0.800619	14.4533	3.52e-15	25	FALSE	EFEMP1	25618
Diverticular Disease of Intestine	diverticuli	rs10180043	2	56068378	C	T	-0.037447	0.006403	0.812325	8.29147	5.11e-09	25	FALSE	EFEMP1	24724
Diverticular Disease of Intestine	diverticuli	rs7563032	2	56068441	C	T	0.049419	0.00633	0.800902	14.2121	6.14e-15	25	FALSE	EFEMP1	24661
Diverticular Disease of Intestine	diverticuli	rs4519567	2	56069033	C	T	-0.03751	0.006404	0.812359	8.31602	4.83e-09	25	FALSE	EFEMP1	24069
Diverticular Disease of Intestine	diverticuli	rs2099188	2	56069151	A	G	-0.037545	0.006404	0.812353	8.33048	4.67e-09	25	FALSE	EFEMP1	23951
Diverticular Disease of Intestine	diverticuli	rs58754091	2	56069674	A	G	-0.045868	0.006693	0.833233	11.1243	7.51e-12	25	FALSE	EFEMP1	23428
Diverticular Disease of Intestine	diverticuli	rs201407787	2	56071109	C	T	-0.089092	0.00887	0.86736	22.9793	1.05e-23	25	FALSE	EFEMP1	21993
Diverticular Disease of Intestine	diverticuli	rs7591694	2	56072109	T	C	0.050106	0.006331	0.800541	14.583	2.61e-15	25	FALSE	EFEMP1	20993
Diverticular Disease of Intestine	diverticuli	rs1430202	2	56072501	G	A	0.048767	0.006349	0.800953	13.7815	1.65e-14	25	FALSE	EFEMP1	20601
Diverticular Disease of Intestine	diverticuli	rs11125606	2	56076834	T	C	0.03889	0.006012	0.771904	9.99106	1.02e-10	25	FALSE	EFEMP1	16268
Diverticular Disease of Intestine	diverticuli	rs11899380	2	56079609	G	A	-0.099255	0.01125	0.886451	17.9285	1.18e-18	25	FALSE	EFEMP1	13493
Diverticular Disease of Intestine	diverticuli	rs58680090	2	56080379	T	A	0.049969	0.006325	0.800336	14.5337	2.93e-15	25	FALSE	EFEMP1	12723
Diverticular Disease of Intestine	diverticuli	rs17369648	2	56082575	C	T	0.039055	0.006013	0.771796	10.0676	8.56e-11	25	FALSE	EFEMP1	10527
Diverticular Disease of Intestine	diverticuli	rs181661155	2	56089108	G	A	-0.09942	0.01149	0.886482	17.2748	5.31e-18	25	FALSE	EFEMP1	3994
Diverticular Disease of Intestine	diverticuli	rs1346789	2	56092052	T	C	0.05035	0.006325	0.800313	14.7468	1.79e-15	25	FALSE	EFEMP1	1050
Diverticular Disease of Intestine	diverticuli	rs1802575	2	56093204	G	C	-0.100118	0.011256	0.886742	18.2078	6.2e-19	25	FALSE	EFEMP1	-102
Diverticular Disease of Intestine	diverticuli	rs9309272	2	56095366	G	T	-0.099723	0.01171	0.88677	16.7586	1.74e-17	25	FALSE	EFEMP1	-2264
Diverticular Disease of Intestine	diverticuli	rs17278665	2	56095994	C	G	-0.085794	0.007777	0.839774	27.5343	2.92e-28	25	FALSE	EFEMP1	-2892
Diverticular Disease of Intestine	diverticuli	rs3791679	2	56096892	A	G	0.060842	0.006047	0.774111	23.0555	8.8e-24	25	FALSE	EFEMP1	-3790
Diverticular Disease of Intestine	diverticuli	rs11899888	2	56102744	A	G	-0.086858	0.007329	0.852624	31.6393	2.29e-32	25	TRUE	EFEMP1	-9642
Diverticular Disease of Intestine	diverticuli	rs59985551	2	56106928	C	T	0.060899	0.006055	0.774787	23.0407	9.1e-24	25	FALSE	EFEMP1	-13826
Diverticular Disease of Intestine	diverticuli	rs1346786	2	56108333	C	T	0.037764	0.005542	0.707491	11.0085	9.81e-12	25	FALSE	EFEMP1	-15231
Diverticular Disease of Intestine	diverticuli	rs3791675	2	56111309	C	T	0.057788	0.005986	0.76784	21.2944	5.08e-22	25	FALSE	EFEMP1	-18207
Diverticular Disease of Intestine	diverticuli	rs1367228	2	56112440	C	A	0.037525	0.005129	0.590174	12.5747	2.66e-13	25	FALSE	EFEMP1	-19338
Diverticular Disease of Intestine	diverticuli	rs79809575	2	56115082	C	T	-0.095231	0.015925	0.974448	8.63868	2.3e-09	25	FALSE	EFEMP1	-21980
Diverticular Disease of Intestine	diverticuli	rs1897112	2	56115468	A	C	0.061643	0.007729	0.790231	14.7981	1.59e-15	25	FALSE	EFEMP1	-22366
Diverticular Disease of Intestine	diverticuli	rs114866397	2	56116423	C	G	-0.086912	0.013611	0.964906	9.75362	1.76e-10	25	FALSE	EFEMP1	-23321
Diverticular Disease of Intestine	diverticuli	rs1430193	2	56120853	A	T	0.028823	0.005269	0.64586	7.33805	4.59e-08	25	FALSE	EFEMP1	-27751
Diverticular Disease of Intestine	diverticuli	rs1430194	2	56121320	A	G	0.028809	0.005268	0.645897	7.33212	4.65e-08	25	FALSE	EFEMP1	-28218
Diverticular Disease of Intestine	diverticuli	rs11894650	2	56141130	G	A	-0.038326	0.006539	0.822174	8.32692	4.71e-09	25	FALSE	EFEMP1	-48028
Diverticular Disease of Intestine	diverticuli	rs3762515	2	56150864	C	T	-0.07726	0.009136	0.919467	16.537	2.9e-17	25	FALSE	EFEMP1	-57762
Diverticular Disease of Intestine	diverticuli	rs113481311	2	56152585	G	A	-0.0741	0.008902	0.914535	16.0474	8.97e-17	25	FALSE	EFEMP1	1311
Diverticular Disease of Intestine	diverticuli	rs146896516	2	56152750	C	A	-0.074176	0.008897	0.914476	16.0972	7.99e-17	25	FALSE	EFEMP1	1476
Diverticular Disease of Intestine	diverticuli	rs12995908	2	56172646	C	T	0.046446	0.006606	0.814569	11.6722	2.13e-12	25	FALSE	EFEMP1	21372
Diverticular Disease of Intestine	diverticuli	rs6704991	2	56179759	A	C	0.040656	0.005249	0.640941	14.0011	9.98e-15	25	FALSE	EFEMP1	28485
Diverticular Disease of Intestine	diverticuli	rs7561395	2	56187385	T	A	-0.04058	0.005261	0.357031	13.8934	1.28e-14	25	FALSE	EFEMP1	36111
Diverticular Disease of Intestine	diverticuli	rs7561417	2	56187437	T	G	-0.040517	0.00526	0.356901	13.8548	1.4e-14	25	FALSE	EFEMP1	36163
Diverticular Disease of Intestine	diverticuli	rs4672080	2	56188553	T	G	-0.040284	0.005255	0.357749	13.7317	1.85e-14	25	FALSE	EFEMP1	37279
Diverticular Disease of Intestine	diverticuli	rs1432561	2	56188648	G	T	-0.040318	0.005253	0.358121	13.76	1.74e-14	25	FALSE	EFEMP1	37374
Diverticular Disease of Intestine	diverticuli	rs1432560	2	56188956	G	T	-0.040378	0.005254	0.358026	13.7975	1.59e-14	25	FALSE	EFEMP1	37682
Diverticular Disease of Intestine	diverticuli	rs74938797	2	56189500	C	T	-0.041438	0.005185	0.377753	14.8579	1.39e-15	25	FALSE	EFEMP1	38226
Diverticular Disease of Intestine	diverticuli	rs80172616	2	56189501	A	G	-0.041629	0.005184	0.377411	14.9912	1.02e-15	25	FALSE	EFEMP1	38227
Diverticular Disease of Intestine	diverticuli	rs34552760	2	56189503	A	G	-0.041903	0.005192	0.377382	15.135	7.33e-16	25	FALSE	EFEMP1	38229
Diverticular Disease of Intestine	diverticuli	rs1432559	2	56189618	T	G	-0.053607	0.009178	0.807902	8.27342	5.33e-09	25	FALSE	EFEMP1	38344
Diverticular Disease of Intestine	diverticuli	rs3972318	2	56191202	A	G	-0.040522	0.005242	0.361828	13.9478	1.13e-14	25	FALSE	EFEMP1	39928
Diverticular Disease of Intestine	diverticuli	rs2868984	2	56191369	G	A	-0.038544	0.005888	0.398806	10.2141	6.11e-11	25	FALSE	EFEMP1	40095
Diverticular Disease of Intestine	diverticuli	rs724539	2	56191777	G	C	-0.038542	0.005959	0.399028	9.98968	1.02e-10	25	FALSE	EFEMP1	40503
Diverticular Disease of Intestine	diverticuli	rs724540	2	56191794	A	G	-0.038603	0.005896	0.399031	10.2172	6.06e-11	25	FALSE	EFEMP1	40520
Diverticular Disease of Intestine	diverticuli	rs6747490	2	56193418	A	G	-0.034758	0.005092	0.421623	11.0449	9.02e-12	25	FALSE	EFEMP1	42144
Diverticular Disease of Intestine	diverticuli	rs13431149	2	56193665	A	C	-0.033156	0.005135	0.401803	9.95757	1.1e-10	25	FALSE	EFEMP1	42391
Diverticular Disease of Intestine	diverticuli	rs2278366	2	56194133	T	G	-0.04013	0.005241	0.361932	13.701	1.99e-14	25	FALSE	EFEMP1	42859
Diverticular Disease of Intestine	diverticuli	rs981037	2	56194773	C	T	-0.034497	0.005089	0.422971	10.8999	1.26e-11	25	FALSE	EFEMP1	43499
Diverticular Disease of Intestine	diverticuli	rs6724998	2	56196423	T	C	-0.041761	0.005175	0.382949	15.1336	7.35e-16	25	FALSE	EFEMP1	45149
Diverticular Disease of Intestine	diverticuli	rs1432564	2	56196884	C	T	-0.031515	0.005457	0.438816	8.10194	7.91e-09	25	FALSE	EFEMP1	45610
Diverticular Disease of Intestine	diverticuli	rs10185077	2	56198112	G	T	-0.043573	0.006341	0.37691	11.182	6.58e-12	25	FALSE	EFEMP1	46838
Diverticular Disease of Intestine	diverticuli	rs6733881	2	56199047	T	C	-0.042041	0.005175	0.382038	15.3233	4.75e-16	25	FALSE	EFEMP1	47773
Diverticular Disease of Intestine	diverticuli	rs6733889	2	56199062	T	C	-0.042062	0.005175	0.382106	15.3385	4.59e-16	25	FALSE	EFEMP1	47788
Diverticular Disease of Intestine	diverticuli	rs55805406	2	56199556	A	G	-0.038917	0.005133	0.397853	13.449	3.56e-14	25	FALSE	EFEMP1	48282
Diverticular Disease of Intestine	diverticuli	rs4453721	2	56200190	G	A	-0.036492	0.006015	0.378557	8.87133	1.34e-09	25	FALSE	EFEMP1	48916
Diverticular Disease of Intestine	diverticuli	rs4635565	2	56200365	C	A	-0.038509	0.005136	0.399086	13.1696	6.77e-14	25	FALSE	EFEMP1	49091
Diverticular Disease of Intestine	diverticuli	rs12472832	2	56200573	G	A	-0.038391	0.005137	0.399106	13.0862	8.2e-14	25	FALSE	EFEMP1	49299
Diverticular Disease of Intestine	diverticuli	rs10192259	2	56200747	C	T	-0.038512	0.005138	0.39886	13.1597	6.92e-14	25	FALSE	EFEMP1	49473
Diverticular Disease of Intestine	diverticuli	rs1583266	2	56201470	C	A	-0.038647	0.005245	0.399245	12.7431	1.81e-13	25	FALSE	EFEMP1	50196
Diverticular Disease of Intestine	diverticuli	rs1583267	2	56201626	G	A	-0.038592	0.005159	0.399333	13.1107	7.75e-14	25	FALSE	EFEMP1	50352
Diverticular Disease of Intestine	diverticuli	rs1897478	2	56201773	C	T	-0.038555	0.00516	0.399363	13.0823	8.27e-14	25	FALSE	EFEMP1	50499
Diverticular Disease of Intestine	diverticuli	rs10200414	2	56204789	T	C	-0.037944	0.005938	0.764898	9.76499	1.72e-10	25	FALSE	EFEMP1	53515
Diverticular Disease of Intestine	diverticuli	rs6724635	2	56205100	G	C	-0.03833	0.00593	0.764882	9.97802	1.05e-10	25	FALSE	EFEMP1	53826
Diverticular Disease of Intestine	diverticuli	rs6724872	2	56205280	G	C	-0.038119	0.005932	0.765211	9.86987	1.35e-10	25	FALSE	EFEMP1	54006
Diverticular Disease of Intestine	diverticuli	rs7601814	2	56205690	A	G	-0.038325	0.005924	0.764546	9.99192	1.02e-10	25	FALSE	EFEMP1	54416
Diverticular Disease of Intestine	diverticuli	rs10194204	2	56206211	G	A	-0.038253	0.005927	0.764927	9.94819	1.13e-10	25	FALSE	EFEMP1	54937
Diverticular Disease of Intestine	diverticuli	rs10206522	2	56206219	T	A	-0.038254	0.005927	0.764928	9.94894	1.12e-10	25	FALSE	EFEMP1	54945
Diverticular Disease of Intestine	diverticuli	rs10206619	2	56206295	T	C	-0.034147	0.005767	0.74345	8.4836	3.28e-09	25	FALSE	EFEMP1	55021
Diverticular Disease of Intestine	diverticuli	rs10194401	2	56206379	G	A	-0.03829	0.005926	0.764898	9.96862	1.07e-10	25	FALSE	EFEMP1	55105
Diverticular Disease of Intestine	diverticuli	rs34561537	2	56206749	C	A	-0.037845	0.00594	0.766713	9.71307	1.94e-10	25	FALSE	EFEMP1	55475
Diverticular Disease of Intestine	diverticuli	rs13431392	2	56207474	T	G	-0.037801	0.005932	0.765994	9.71646	1.92e-10	25	FALSE	EFEMP1	56200
Diverticular Disease of Intestine	diverticuli	rs11690813	2	56208159	G	A	-0.034216	0.005777	0.745736	8.48703	3.26e-09	25	FALSE	EFEMP1	56885
Diverticular Disease of Intestine	diverticuli	rs12713312	2	56209112	C	A	-0.037973	0.005935	0.766729	9.79006	1.62e-10	25	FALSE	EFEMP1	57838
Diverticular Disease of Intestine	diverticuli	rs1835897	2	56209351	C	T	-0.03376	0.005779	0.746201	8.27615	5.29e-09	25	FALSE	EFEMP1	58077
Diverticular Disease of Intestine	diverticuli	rs10204798	2	56209797	G	A	-0.03304	0.005805	0.747082	7.88824	1.29e-08	25	FALSE	EFEMP1	58523
Diverticular Disease of Intestine	diverticuli	rs6756818	2	56209879	T	A	-0.038279	0.005939	0.76744	9.92263	1.2e-10	25	FALSE	EFEMP1	58605
Diverticular Disease of Intestine	diverticuli	rs116275598	2	56210467	T	C	-0.037935	0.005941	0.767322	9.75154	1.77e-10	25	FALSE	EFEMP1	59193
Diverticular Disease of Intestine	diverticuli	rs6745615	2	56210787	G	A	-0.038102	0.005938	0.767338	9.84241	1.44e-10	25	FALSE	EFEMP1	59513
Diverticular Disease of Intestine	diverticuli	rs13432828	2	56211772	G	A	-0.038052	0.005935	0.767018	9.82734	1.49e-10	25	FALSE	EFEMP1	60498
Diverticular Disease of Intestine	diverticuli	rs13398053	2	56212148	T	C	-0.038007	0.005932	0.766466	9.814	1.53e-10	25	FALSE	EFEMP1	60874
Diverticular Disease of Intestine	diverticuli	rs13410155	2	56212234	A	G	-0.03781	0.005932	0.766427	9.71911	1.91e-10	25	FALSE	EFEMP1	60960
Diverticular Disease of Intestine	diverticuli	rs6545535	2	56214516	A	G	-0.033552	0.005763	0.744338	8.22446	5.96e-09	25	FALSE	EFEMP1	63242
Diverticular Disease of Intestine	diverticuli	rs4999828	2	56214578	T	C	-0.033572	0.005763	0.744306	8.23304	5.85e-09	25	FALSE	EFEMP1	63304
Diverticular Disease of Intestine	diverticuli	rs11891825	2	56215257	A	G	-0.033441	0.005761	0.744252	8.17816	6.64e-09	25	FALSE	EFEMP1	63983
Diverticular Disease of Intestine	diverticuli	rs11903947	2	56216320	C	A	-0.037755	0.00593	0.766852	9.70062	1.99e-10	25	FALSE	EFEMP1	65046
Diverticular Disease of Intestine	diverticuli	rs11893449	2	56216643	A	G	-0.0333	0.005769	0.745432	8.09641	8.01e-09	25	FALSE	EFEMP1	65369
Diverticular Disease of Intestine	diverticuli	rs11904173	2	56216798	C	T	-0.037924	0.005929	0.766773	9.78438	1.64e-10	25	FALSE	EFEMP1	65524
Diverticular Disease of Intestine	diverticuli	rs6545536	2	56217727	G	A	-0.037928	0.005928	0.766827	9.78865	1.63e-10	25	FALSE	EFEMP1	66453
Diverticular Disease of Intestine	diverticuli	rs6545537	2	56217834	G	A	-0.038234	0.00593	0.767789	9.92855	1.18e-10	25	FALSE	EFEMP1	66560
Diverticular Disease of Intestine	diverticuli	rs6545538	2	56217900	G	A	-0.038061	0.005928	0.766804	9.85358	1.4e-10	25	FALSE	EFEMP1	66626
Diverticular Disease of Intestine	diverticuli	rs1017371	2	56218492	G	A	-0.038551	0.005939	0.76808	10.0552	8.81e-11	25	FALSE	EFEMP1	67218
Diverticular Disease of Intestine	diverticuli	rs1432553	2	56220271	T	C	-0.033339	0.005763	0.743696	8.1279	7.45e-09	25	FALSE	EFEMP1	68997
Diverticular Disease of Intestine	diverticuli	rs7557630	2	56225534	C	T	-0.033837	0.005792	0.747316	8.27636	5.29e-09	25	FALSE	EFEMP1	74260
Diverticular Disease of Intestine	diverticuli	rs74735775	2	56226442	G	A	0.128057	0.014619	0.966948	17.6833	2.07e-18	25	FALSE	EFEMP1	75168
Diverticular Disease of Intestine	diverticuli	rs13029542	2	56228351	C	T	-0.033846	0.005797	0.747938	8.26638	5.42e-09	25	FALSE	EFEMP1	77077
Diverticular Disease of Intestine	diverticuli	rs76362434	2	99118005	C	T	0.034064	0.006054	0.775925	7.72485	1.88e-08	26	TRUE	INPP4A	-56688
Diverticular Disease of Intestine	diverticuli	rs72852747	2	144146256	T	C	0.046817	0.00842	0.896578	7.55842	2.76e-08	27	FALSE	ARHGAP15	-297325
Diverticular Disease of Intestine	diverticuli	rs2890716	2	144151524	G	A	0.039021	0.006872	0.837822	7.85464	1.4e-08	27	FALSE	ARHGAP15	-302593
Diverticular Disease of Intestine	diverticuli	rs4662203	2	144155215	A	G	0.038802	0.006862	0.837604	7.79443	1.61e-08	27	FALSE	ARHGAP15	-306284
Diverticular Disease of Intestine	diverticuli	rs16822448	2	144157738	T	C	-0.094173	0.016542	0.957516	7.89306	1.28e-08	27	FALSE	ARHGAP15	-308807
Diverticular Disease of Intestine	diverticuli	rs57479035	2	144157979	A	G	-0.095153	0.015885	0.957272	8.66594	2.16e-09	27	FALSE	ARHGAP15	-309048
Diverticular Disease of Intestine	diverticuli	rs1320137	2	144158328	G	A	0.039155	0.00714	0.852786	7.37014	4.26e-08	27	FALSE	ARHGAP15	-309397
Diverticular Disease of Intestine	diverticuli	rs12469628	2	144158418	T	C	0.039494	0.007137	0.852585	7.49306	3.21e-08	27	FALSE	ARHGAP15	-309487
Diverticular Disease of Intestine	diverticuli	rs11898671	2	144159905	A	C	0.039844	0.007117	0.851665	7.65525	2.21e-08	27	FALSE	ARHGAP15	-310974
Diverticular Disease of Intestine	diverticuli	rs16822474	2	144167966	T	G	-0.094892	0.016262	0.956933	8.25782	5.52e-09	27	FALSE	ARHGAP15	-319035
Diverticular Disease of Intestine	diverticuli	rs7596264	2	144168635	A	G	0.044364	0.006969	0.842851	9.69868	2e-10	27	FALSE	ARHGAP15	-319704
Diverticular Disease of Intestine	diverticuli	rs6723640	2	144169816	G	A	0.044733	0.006916	0.839828	9.98945	1.02e-10	27	FALSE	ARHGAP15	-320885
Diverticular Disease of Intestine	diverticuli	rs72852772	2	144174530	C	T	-0.112886	0.01287	0.961701	17.7279	1.87e-18	27	FALSE	ARHGAP15	-325599
Diverticular Disease of Intestine	diverticuli	rs2381451	2	144174841	G	A	0.040519	0.006943	0.842134	8.25982	5.5e-09	27	FALSE	ARHGAP15	-325910
Diverticular Disease of Intestine	diverticuli	rs11695624	2	144177167	T	A	0.04147	0.006982	0.843707	8.53141	2.94e-09	27	FALSE	ARHGAP15	-328236
Diverticular Disease of Intestine	diverticuli	rs58048869	2	144178484	A	G	-0.09506	0.017037	0.958027	7.60774	2.47e-08	27	FALSE	ARHGAP15	-329553
Diverticular Disease of Intestine	diverticuli	rs10928176	2	144186113	G	T	0.039793	0.006941	0.842089	7.99443	1.01e-08	27	FALSE	ARHGAP15	-337182
Diverticular Disease of Intestine	diverticuli	rs4662330	2	144186475	T	C	0.040059	0.006933	0.841616	8.10927	7.78e-09	27	FALSE	ARHGAP15	-337544
Diverticular Disease of Intestine	diverticuli	rs7574624	2	144187419	A	G	0.034636	0.005756	0.253987	8.73967	1.82e-09	27	FALSE	ARHGAP15	-338488
Diverticular Disease of Intestine	diverticuli	rs6756648	2	144191781	A	C	0.095755	0.015988	0.041865	8.66393	2.17e-09	27	FALSE	ARHGAP15	-342850
Diverticular Disease of Intestine	diverticuli	rs73003364	2	144195655	T	C	0.040588	0.006934	0.841737	8.30657	4.94e-09	27	FALSE	ARHGAP15	-346724
Diverticular Disease of Intestine	diverticuli	rs33998211	2	144195671	T	C	-0.095612	0.01588	0.957873	8.74882	1.78e-09	27	FALSE	ARHGAP15	-346740
Diverticular Disease of Intestine	diverticuli	rs11892116	2	144195753	A	C	0.036007	0.005761	0.252959	9.37395	4.23e-10	27	FALSE	ARHGAP15	-346822
Diverticular Disease of Intestine	diverticuli	rs112022189	2	144196768	G	A	-0.096026	0.015629	0.957937	9.0814	8.29e-10	27	FALSE	ARHGAP15	-347837
Diverticular Disease of Intestine	diverticuli	rs4611598	2	144198216	A	G	0.040988	0.006927	0.841229	8.47244	3.37e-09	27	FALSE	ARHGAP15	-349285
Diverticular Disease of Intestine	diverticuli	rs12466041	2	144199048	C	T	-0.096405	0.015184	0.958009	9.65053	2.24e-10	27	FALSE	ARHGAP15	-350117
Diverticular Disease of Intestine	diverticuli	rs13010737	2	144200043	G	A	0.03367	0.005541	0.707582	8.89901	1.26e-09	27	FALSE	ARHGAP15	-351112
Diverticular Disease of Intestine	diverticuli	rs77596381	2	144200733	C	T	-0.095794	0.015848	0.957456	8.81179	1.54e-09	27	FALSE	ARHGAP15	-351802
Diverticular Disease of Intestine	diverticuli	rs10803494	2	144205842	G	A	0.041942	0.006985	0.844654	8.70371	1.98e-09	27	FALSE	ARHGAP15	-356911
Diverticular Disease of Intestine	diverticuli	rs71423270	2	144207768	C	T	-0.114402	0.014925	0.954354	13.7288	1.87e-14	27	FALSE	ARHGAP15	-358837
Diverticular Disease of Intestine	diverticuli	rs7349383	2	144220881	C	T	0.042338	0.006991	0.844768	8.84287	1.44e-09	27	FALSE	ARHGAP15	-371950
Diverticular Disease of Intestine	diverticuli	rs74677656	2	144240932	T	C	-0.095031	0.017033	0.957312	7.60612	2.48e-08	27	FALSE	ARHGAP15	-392001
Diverticular Disease of Intestine	diverticuli	rs77326916	2	144240965	G	A	-0.095464	0.016545	0.957382	8.08911	8.15e-09	27	FALSE	ARHGAP15	-392034
Diverticular Disease of Intestine	diverticuli	rs76726239	2	144240986	G	A	-0.095275	0.016763	0.957351	7.869	1.35e-08	27	FALSE	ARHGAP15	-392055
Diverticular Disease of Intestine	diverticuli	rs79703650	2	144241244	G	A	-0.095268	0.016778	0.957346	7.85499	1.4e-08	27	FALSE	ARHGAP15	-392313
Diverticular Disease of Intestine	diverticuli	rs74623191	2	144241513	A	T	-0.095278	0.016767	0.957341	7.86579	1.36e-08	27	FALSE	ARHGAP15	-392582
Diverticular Disease of Intestine	diverticuli	rs115986882	2	144241777	C	A	-0.095494	0.017044	0.957376	7.66558	2.16e-08	27	FALSE	ARHGAP15	-392846
Diverticular Disease of Intestine	diverticuli	rs76032278	2	144242043	G	A	-0.095033	0.01654	0.957323	8.02713	9.39e-09	27	FALSE	ARHGAP15	-393112
Diverticular Disease of Intestine	diverticuli	rs75598187	2	144242506	T	C	-0.094916	0.017166	0.957255	7.48252	3.29e-08	27	FALSE	ARHGAP15	-393575
Diverticular Disease of Intestine	diverticuli	rs35825582	2	144248762	G	A	-0.033305	0.005022	0.526891	10.4658	3.42e-11	27	FALSE	ARHGAP15	-399831
Diverticular Disease of Intestine	diverticuli	rs76694311	2	144250042	C	A	-0.095112	0.017376	0.957088	7.34563	4.51e-08	27	FALSE	ARHGAP15	-401111
Diverticular Disease of Intestine	diverticuli	rs6430031	2	144258900	G	A	0.041946	0.007296	0.858924	8.03538	9.22e-09	27	FALSE	ARHGAP15	-409969
Diverticular Disease of Intestine	diverticuli	rs6760183	2	144259543	G	A	0.041528	0.007297	0.858923	7.88816	1.29e-08	27	FALSE	ARHGAP15	-410612
Diverticular Disease of Intestine	diverticuli	rs62173064	2	144262540	G	A	-0.121228	0.013287	0.963407	19.113	7.71e-20	27	FALSE	ARHGAP15	-413609
Diverticular Disease of Intestine	diverticuli	rs12615106	2	144266143	G	C	-0.095178	0.016894	0.957604	7.74326	1.81e-08	27	FALSE	ARHGAP15	-417212
Diverticular Disease of Intestine	diverticuli	rs7561163	2	144266623	C	T	0.038518	0.00656	0.816165	8.35214	4.44e-09	27	FALSE	ARHGAP15	-417692
Diverticular Disease of Intestine	diverticuli	rs13023244	2	144267567	G	A	-0.043728	0.006148	0.552183	11.9252	1.19e-12	27	FALSE	ARHGAP15	-418636
Diverticular Disease of Intestine	diverticuli	rs10204230	2	144270448	T	C	-0.038484	0.005047	0.549736	13.5922	2.56e-14	27	FALSE	ARHGAP15	-421517
Diverticular Disease of Intestine	diverticuli	rs10928181	2	144270521	C	A	0.036005	0.006395	0.805983	7.73347	1.85e-08	27	FALSE	ARHGAP15	-421590
Diverticular Disease of Intestine	diverticuli	rs4561605	2	144272150	C	G	-0.039456	0.005076	0.549972	14.0955	8.03e-15	27	FALSE	ARHGAP15	-423219
Diverticular Disease of Intestine	diverticuli	rs4233566	2	144272229	G	A	-0.039355	0.005083	0.550727	13.991	1.02e-14	27	FALSE	ARHGAP15	-423298
Diverticular Disease of Intestine	diverticuli	rs4563166	2	144272299	C	T	0.036318	0.006598	0.815744	7.42085	3.79e-08	27	FALSE	ARHGAP15	-423368
Diverticular Disease of Intestine	diverticuli	rs73964524	2	144272756	A	C	0.110493	0.007512	0.278175	48.205	6.24e-49	27	FALSE	ARHGAP15	-423825
Diverticular Disease of Intestine	diverticuli	rs11894012	2	144274527	G	T	0.075043	0.006156	0.519461	33.414	3.85e-34	27	FALSE	ARHGAP15	-425596
Diverticular Disease of Intestine	diverticuli	rs56151632	2	144274923	C	T	0.051564	0.006033	0.770562	16.8733	1.34e-17	27	FALSE	ARHGAP15	-425992
Diverticular Disease of Intestine	diverticuli	rs6724159	2	144275192	C	A	0.165363	0.016033	0.183766	24.185	6.53e-25	27	FALSE	ARHGAP15	-426261
Diverticular Disease of Intestine	diverticuli	rs67995747	2	144276150	C	G	0.051867	0.006048	0.772016	16.9844	1.04e-17	27	FALSE	ARHGAP15	-427219
Diverticular Disease of Intestine	diverticuli	rs6736741	2	144278534	C	T	0.165217	0.015951	0.183515	24.3833	4.14e-25	27	FALSE	ARHGAP15	-429603
Diverticular Disease of Intestine	diverticuli	rs5022663	2	144279235	A	G	0.050403	0.006042	0.773839	16.1155	7.66e-17	27	FALSE	ARHGAP15	-430304
Diverticular Disease of Intestine	diverticuli	rs4580333	2	144279702	C	T	0.165311	0.016088	0.183592	24.0095	9.78e-25	27	FALSE	ARHGAP15	-430771
Diverticular Disease of Intestine	diverticuli	rs12612774	2	144281503	A	C	0.05062	0.006045	0.774071	16.2314	5.87e-17	27	FALSE	ARHGAP15	-432572
Diverticular Disease of Intestine	diverticuli	rs4662338	2	144284096	A	G	-0.153868	0.022983	0.969585	10.6504	2.24e-11	27	FALSE	ARHGAP15	-435165
Diverticular Disease of Intestine	diverticuli	rs59243338	2	144285234	T	C	0.059685	0.010942	0.765882	7.2996	5.02e-08	27	FALSE	ARHGAP15	-436303
Diverticular Disease of Intestine	diverticuli	rs10928183	2	144285635	C	T	0.052479	0.006091	0.778393	17.1353	7.32e-18	27	FALSE	ARHGAP15	-436704
Diverticular Disease of Intestine	diverticuli	rs10928184	2	144285681	A	C	0.052971	0.006111	0.779665	17.3346	4.63e-18	27	FALSE	ARHGAP15	-436750
Diverticular Disease of Intestine	diverticuli	rs10928185	2	144286162	T	G	0.0523	0.00609	0.778338	17.029	9.35e-18	27	FALSE	ARHGAP15	-437231
Diverticular Disease of Intestine	diverticuli	rs10209898	2	144286668	C	T	-0.052145	0.006088	0.221959	16.941	1.15e-17	27	FALSE	ARHGAP15	-437737
Diverticular Disease of Intestine	diverticuli	rs35016690	2	144286972	C	T	0.059976	0.010295	0.767774	8.23369	5.84e-09	27	FALSE	ARHGAP15	-438041
Diverticular Disease of Intestine	diverticuli	rs11889899	2	144287460	T	A	-0.064598	0.011627	0.584162	7.54886	2.83e-08	27	FALSE	ARHGAP15	-438529
Diverticular Disease of Intestine	diverticuli	rs11887074	2	144289061	G	A	0.060171	0.010513	0.767897	7.96961	1.07e-08	27	FALSE	ARHGAP15	-440130
Diverticular Disease of Intestine	diverticuli	rs7607879	2	144289763	C	T	0.165583	0.015982	0.183657	24.3942	4.03e-25	27	FALSE	ARHGAP15	-440832
Diverticular Disease of Intestine	diverticuli	rs12614491	2	144290246	G	A	0.076988	0.005073	0.546223	51.2437	5.71e-52	27	FALSE	ARHGAP15	-441315
Diverticular Disease of Intestine	diverticuli	rs4525633	2	144290686	T	A	0.05207	0.00609	0.77829	16.8847	1.3e-17	27	FALSE	ARHGAP15	-441755
Diverticular Disease of Intestine	diverticuli	rs6722484	2	144291041	T	C	0.165631	0.015946	0.183522	24.5161	3.05e-25	27	FALSE	ARHGAP15	-442110
Diverticular Disease of Intestine	diverticuli	rs72856089	2	144291599	G	A	0.059975	0.01077	0.76772	7.57989	2.63e-08	27	FALSE	ARHGAP15	-442668
Diverticular Disease of Intestine	diverticuli	rs11692841	2	144291604	T	C	0.052005	0.006089	0.778239	16.8496	1.41e-17	27	FALSE	ARHGAP15	-442673
Diverticular Disease of Intestine	diverticuli	rs10171589	2	144292040	A	C	0.165584	0.016221	0.183223	23.708	1.96e-24	27	FALSE	ARHGAP15	-443109
Diverticular Disease of Intestine	diverticuli	rs35211584	2	144292118	A	G	0.165451	0.016216	0.183349	23.6847	2.07e-24	27	FALSE	ARHGAP15	-443187
Diverticular Disease of Intestine	diverticuli	rs56346959	2	144292122	A	T	0.165219	0.016472	0.18349	22.9206	1.2e-23	27	FALSE	ARHGAP15	-443191
Diverticular Disease of Intestine	diverticuli	rs7583825	2	144293163	C	T	0.077133	0.005073	0.545747	51.4273	3.74e-52	27	FALSE	ARHGAP15	-444232
Diverticular Disease of Intestine	diverticuli	rs56193965	2	144294011	G	A	0.077783	0.005082	0.546532	52.1063	7.83e-53	27	FALSE	ARHGAP15	-445080
Diverticular Disease of Intestine	diverticuli	rs55831156	2	144294095	C	T	0.050246	0.007334	0.773001	11.119	7.6e-12	27	FALSE	ARHGAP15	-445164
Diverticular Disease of Intestine	diverticuli	rs56060062	2	144294934	G	A	0.077138	0.005079	0.544952	51.3319	4.66e-52	27	FALSE	ARHGAP15	-446003
Diverticular Disease of Intestine	diverticuli	rs186469296	2	144296147	T	G	0.050536	0.006046	0.774074	16.1728	6.72e-17	27	FALSE	ARHGAP15	-447216
Diverticular Disease of Intestine	diverticuli	rs62173067	2	144296249	G	A	-0.16286	0.013327	0.819612	33.58	2.63e-34	27	FALSE	ARHGAP15	-447318
Diverticular Disease of Intestine	diverticuli	rs143943365	2	144296863	C	T	0.063168	0.011556	0.772022	7.32697	4.71e-08	27	FALSE	ARHGAP15	-447932
Diverticular Disease of Intestine	diverticuli	rs147978282	2	144297328	T	C	0.063174	0.011517	0.771991	7.37428	4.22e-08	27	FALSE	ARHGAP15	-448397
Diverticular Disease of Intestine	diverticuli	rs7599016	2	144297339	C	T	0.050797	0.00605	0.774288	16.3144	4.85e-17	27	FALSE	ARHGAP15	-448408
Diverticular Disease of Intestine	diverticuli	rs9797927	2	144297430	C	T	0.16286	0.013338	0.180928	33.5241	2.99e-34	27	FALSE	ARHGAP15	-448499
Diverticular Disease of Intestine	diverticuli	rs36135964	2	144298097	C	T	-0.147132	0.008849	0.916034	61.3063	4.94e-62	27	FALSE	ARHGAP15	-449166
Diverticular Disease of Intestine	diverticuli	rs4374318	2	144298671	G	C	0.16291	0.013148	0.180737	34.4956	3.19e-35	27	FALSE	ARHGAP15	-449740
Diverticular Disease of Intestine	diverticuli	rs55782460	2	144298721	C	A	0.063158	0.01146	0.771813	7.43761	3.65e-08	27	FALSE	ARHGAP15	-449790
Diverticular Disease of Intestine	diverticuli	rs4271708	2	144299018	A	C	0.06006	0.008307	0.408654	12.2978	5.04e-13	27	FALSE	ARHGAP15	-450087
Diverticular Disease of Intestine	diverticuli	rs4278879	2	144299242	T	C	0.162918	0.013139	0.180232	34.5427	2.87e-35	27	FALSE	ARHGAP15	-450311
Diverticular Disease of Intestine	diverticuli	rs4306665	2	144299411	G	C	0.050713	0.006042	0.774078	16.3007	5e-17	27	FALSE	ARHGAP15	-450480
Diverticular Disease of Intestine	diverticuli	rs34948734	2	144299894	C	T	0.063026	0.011506	0.771845	7.35597	4.41e-08	27	FALSE	ARHGAP15	-450963
Diverticular Disease of Intestine	diverticuli	rs55769935	2	144299912	G	A	0.050559	0.00605	0.774399	16.1701	6.76e-17	27	FALSE	ARHGAP15	-450981
Diverticular Disease of Intestine	diverticuli	rs34705324	2	144300087	C	T	0.063057	0.011454	0.771854	7.42282	3.78e-08	27	FALSE	ARHGAP15	-451156
Diverticular Disease of Intestine	diverticuli	rs6733817	2	144300147	A	G	0.150606	0.007798	0.179057	82.3281	4.7e-83	27	FALSE	ARHGAP15	-451216
Diverticular Disease of Intestine	diverticuli	rs6734055	2	144300339	A	G	0.07668	0.006886	0.609724	28.0385	9.15e-29	27	FALSE	ARHGAP15	-451408
Diverticular Disease of Intestine	diverticuli	rs57832086	2	144301226	A	G	0.053072	0.007088	0.750471	13.1336	7.35e-14	27	FALSE	ARHGAP15	-452295
Diverticular Disease of Intestine	diverticuli	rs34406675	2	144301488	G	A	-0.146559	0.008824	0.915945	61.1748	6.69e-62	27	FALSE	ARHGAP15	-452557
Diverticular Disease of Intestine	diverticuli	rs7597834	2	144302171	G	A	0.162576	0.013718	0.18065	31.6394	2.29e-32	27	FALSE	ARHGAP15	-453240
Diverticular Disease of Intestine	diverticuli	rs7571048	2	144302184	A	G	0.050605	0.00604	0.774156	16.2471	5.66e-17	27	FALSE	ARHGAP15	-453253
Diverticular Disease of Intestine	diverticuli	rs72990827	2	144303058	C	T	0.053196	0.007085	0.750762	13.2038	6.25e-14	27	FALSE	ARHGAP15	-454127
Diverticular Disease of Intestine	diverticuli	rs4341881	2	144304318	G	A	0.162484	0.013554	0.181005	32.3485	4.48e-33	27	FALSE	ARHGAP15	-455387
Diverticular Disease of Intestine	diverticuli	rs4584970	2	144304494	A	T	0.15015	0.016649	0.197502	18.6946	2.02e-19	27	FALSE	ARHGAP15	-455563
Diverticular Disease of Intestine	diverticuli	rs6704689	2	144305674	G	A	0.162472	0.013839	0.181157	31.0652	8.61e-32	27	FALSE	ARHGAP15	-456743
Diverticular Disease of Intestine	diverticuli	rs6708523	2	144306476	G	A	0.050601	0.006041	0.774173	16.2419	5.73e-17	27	FALSE	ARHGAP15	-457545
Diverticular Disease of Intestine	diverticuli	rs6736984	2	144306481	A	C	0.050525	0.006041	0.774183	16.1949	6.38e-17	27	FALSE	ARHGAP15	-457550
Diverticular Disease of Intestine	diverticuli	rs66850805	2	144307816	A	T	0.063051	0.011373	0.771916	7.51884	3.03e-08	27	FALSE	ARHGAP15	-458885
Diverticular Disease of Intestine	diverticuli	rs6731747	2	144308396	T	A	0.165292	0.016074	0.183625	24.0464	8.99e-25	27	FALSE	ARHGAP15	-459465
Diverticular Disease of Intestine	diverticuli	rs66932859	2	144308724	G	T	0.063299	0.011542	0.771937	7.3717	4.25e-08	27	FALSE	ARHGAP15	-459793
Diverticular Disease of Intestine	diverticuli	rs6717024	2	144308780	C	G	0.162549	0.01348	0.18098	32.7211	1.9e-33	27	FALSE	ARHGAP15	-459849
Diverticular Disease of Intestine	diverticuli	rs6717596	2	144309049	G	A	0.05049	0.00604	0.774154	16.1749	6.68e-17	27	FALSE	ARHGAP15	-460118
Diverticular Disease of Intestine	diverticuli	rs10469551	2	144310137	T	G	0.137601	0.007611	0.205442	72.2846	5.19e-73	27	FALSE	ARHGAP15	-461206
Diverticular Disease of Intestine	diverticuli	rs10928186	2	144310402	G	A	0.050428	0.006041	0.774162	16.1366	7.3e-17	27	FALSE	ARHGAP15	-461471
Diverticular Disease of Intestine	diverticuli	rs13415834	2	144313459	T	C	0.048818	0.007898	0.812571	9.18245	6.57e-10	27	FALSE	ARHGAP15	-464528
Diverticular Disease of Intestine	diverticuli	rs6734367	2	144314247	T	G	0.162682	0.013241	0.180329	33.93	1.17e-34	27	FALSE	ARHGAP15	-465316
Diverticular Disease of Intestine	diverticuli	rs13412930	2	144316090	G	A	0.07064	0.012847	0.409012	7.40709	3.92e-08	27	FALSE	ARHGAP15	-467159
Diverticular Disease of Intestine	diverticuli	rs189016695	2	144316594	T	A	-0.14414	0.023288	0.986783	9.20602	6.22e-10	27	FALSE	ARHGAP15	-467663
Diverticular Disease of Intestine	diverticuli	rs7604660	2	144317029	A	T	0.050314	0.006041	0.774049	16.0671	8.57e-17	27	FALSE	ARHGAP15	-468098
Diverticular Disease of Intestine	diverticuli	rs4662339	2	144318832	T	C	0.165354	0.016161	0.183532	23.8139	1.53e-24	27	FALSE	ARHGAP15	-469901
Diverticular Disease of Intestine	diverticuli	rs4602163	2	144321495	T	A	0.063235	0.011497	0.771976	7.41125	3.88e-08	27	FALSE	ARHGAP15	-472564
Diverticular Disease of Intestine	diverticuli	rs4416158	2	144322838	G	A	0.165046	0.015988	0.183579	24.2262	5.94e-25	27	FALSE	ARHGAP15	-473907
Diverticular Disease of Intestine	diverticuli	rs7587725	2	144324202	G	A	0.050573	0.006043	0.774158	16.2147	6.1e-17	27	FALSE	ARHGAP15	-475271
Diverticular Disease of Intestine	diverticuli	rs7565289	2	144325755	A	C	0.049434	0.006129	0.782764	15.1178	7.63e-16	27	FALSE	ARHGAP15	-476824
Diverticular Disease of Intestine	diverticuli	rs4372823	2	144325926	A	G	0.161842	0.013015	0.178089	34.7357	1.84e-35	27	FALSE	ARHGAP15	-476995
Diverticular Disease of Intestine	diverticuli	rs7595298	2	144326334	G	A	0.137878	0.005969	0.218857	117.268	5.4e-118	27	FALSE	ARHGAP15	-477403
Diverticular Disease of Intestine	diverticuli	rs11892876	2	144326384	A	G	0.064478	0.00569	0.435257	29.0046	9.9e-30	27	FALSE	ARHGAP15	-477453
Diverticular Disease of Intestine	diverticuli	rs11889721	2	144327950	T	C	0.0497	0.00613	0.783071	15.2677	5.4e-16	27	FALSE	ARHGAP15	-479019
Diverticular Disease of Intestine	diverticuli	rs72857926	2	144327971	A	G	-0.137376	0.01263	0.960357	26.7951	1.6e-27	27	FALSE	ARHGAP15	-479040
Diverticular Disease of Intestine	diverticuli	rs3934701	2	144328281	G	A	-0.162245	0.012861	0.822325	35.7233	1.89e-36	27	FALSE	ARHGAP15	-479350
Diverticular Disease of Intestine	diverticuli	rs4233568	2	144329180	G	A	0.137874	0.005969	0.218858	117.266	5.42e-118	27	FALSE	ARHGAP15	-480249
Diverticular Disease of Intestine	diverticuli	rs72857928	2	144329328	A	G	0.062945	0.011414	0.771914	7.44685	3.57e-08	27	FALSE	ARHGAP15	-480397
Diverticular Disease of Intestine	diverticuli	rs72857930	2	144329499	C	A	0.06285	0.011482	0.771833	7.34624	4.51e-08	27	FALSE	ARHGAP15	-480568
Diverticular Disease of Intestine	diverticuli	rs7606634	2	144329557	C	T	0.049991	0.006131	0.783128	15.4314	3.7e-16	27	FALSE	ARHGAP15	-480626
Diverticular Disease of Intestine	diverticuli	rs10187194	2	144330021	T	A	0.049849	0.006129	0.783127	15.3559	4.41e-16	27	FALSE	ARHGAP15	-481090
Diverticular Disease of Intestine	diverticuli	rs13394189	2	144330864	G	T	0.049902	0.006131	0.783224	15.3794	4.17e-16	27	FALSE	ARHGAP15	-481933
Diverticular Disease of Intestine	diverticuli	rs6430035	2	144331740	C	T	0.049744	0.006131	0.783283	15.2844	5.2e-16	27	FALSE	ARHGAP15	-482809
Diverticular Disease of Intestine	diverticuli	rs10167657	2	144333705	C	G	0.050125	0.006128	0.782969	15.5239	2.99e-16	27	FALSE	ARHGAP15	-484774
Diverticular Disease of Intestine	diverticuli	rs10191366	2	144333821	A	G	0.050493	0.006123	0.7826	15.7675	1.71e-16	27	FALSE	ARHGAP15	-484890
Diverticular Disease of Intestine	diverticuli	rs10170378	2	144334078	C	T	0.141545	0.008944	0.221494	55.6308	2.34e-56	27	FALSE	ARHGAP15	-485147
Diverticular Disease of Intestine	diverticuli	rs11894956	2	144336132	T	A	0.160438	0.012011	0.179765	39.9295	1.18e-40	27	FALSE	ARHGAP15	-487201
Diverticular Disease of Intestine	diverticuli	rs66494133	2	144336450	A	G	0.06294	0.011407	0.771708	7.4533	3.52e-08	27	FALSE	ARHGAP15	-487519
Diverticular Disease of Intestine	diverticuli	rs13424620	2	144337087	A	G	0.067633	0.009574	0.394795	11.7756	1.68e-12	27	FALSE	ARHGAP15	-488156
Diverticular Disease of Intestine	diverticuli	rs7563343	2	144337145	C	T	0.049682	0.00613	0.783022	15.2539	5.57e-16	27	FALSE	ARHGAP15	-488214
Diverticular Disease of Intestine	diverticuli	rs377109165	2	144337558	C	T	0.059096	0.007889	0.795638	13.147	7.13e-14	27	FALSE	ARHGAP15	-488627
Diverticular Disease of Intestine	diverticuli	rs560352157	2	144337559	T	G	0.059096	0.007889	0.795638	13.147	7.13e-14	27	FALSE	ARHGAP15	-488628
Diverticular Disease of Intestine	diverticuli	rs572526445	2	144337560	T	A	0.057022	0.007777	0.790154	12.6252	2.37e-13	27	FALSE	ARHGAP15	-488629
Diverticular Disease of Intestine	diverticuli	rs546200537	2	144337561	C	A	0.057083	0.007778	0.79013	12.6503	2.24e-13	27	FALSE	ARHGAP15	-488630
Diverticular Disease of Intestine	diverticuli	rs564509887	2	144337562	A	G	0.057022	0.007777	0.790154	12.6252	2.37e-13	27	FALSE	ARHGAP15	-488631
Diverticular Disease of Intestine	diverticuli	rs13428256	2	144338058	A	G	0.067747	0.009636	0.394773	11.6693	2.14e-12	27	FALSE	ARHGAP15	-489127
Diverticular Disease of Intestine	diverticuli	rs4662207	2	144338446	A	G	0.162024	0.012647	0.177819	36.8076	1.56e-37	27	FALSE	ARHGAP15	-489515
Diverticular Disease of Intestine	diverticuli	rs4662208	2	144338448	A	C	0.162095	0.01257	0.177692	37.282	5.22e-38	27	FALSE	ARHGAP15	-489517
Diverticular Disease of Intestine	diverticuli	rs60733978	2	144338646	A	G	0.049618	0.006131	0.783016	15.2119	6.14e-16	27	FALSE	ARHGAP15	-489715
Diverticular Disease of Intestine	diverticuli	rs56816331	2	144338656	C	T	0.049579	0.006132	0.783011	15.1856	6.52e-16	27	FALSE	ARHGAP15	-489725
Diverticular Disease of Intestine	diverticuli	rs10187318	2	144339126	G	C	0.049697	0.006132	0.783019	15.2539	5.57e-16	27	FALSE	ARHGAP15	-490195
Diverticular Disease of Intestine	diverticuli	rs10187634	2	144339410	G	C	0.04991	0.006133	0.783115	15.3743	4.22e-16	27	FALSE	ARHGAP15	-490479
Diverticular Disease of Intestine	diverticuli	rs10211096	2	144339654	A	G	0.1382	0.005978	0.218199	117.461	3.46e-118	27	TRUE	ARHGAP15	-490723
Diverticular Disease of Intestine	diverticuli	rs11685851	2	144339991	C	G	0.049956	0.006133	0.783117	15.4013	3.97e-16	27	FALSE	ARHGAP15	-491060
Diverticular Disease of Intestine	diverticuli	rs68143744	2	144340629	T	C	0.049864	0.006134	0.783212	15.3411	4.56e-16	27	FALSE	ARHGAP15	-491698
Diverticular Disease of Intestine	diverticuli	rs56912390	2	144341711	G	A	0.062713	0.01138	0.771787	7.43701	3.66e-08	27	FALSE	ARHGAP15	-492780
Diverticular Disease of Intestine	diverticuli	rs112789588	2	144342088	G	A	0.062749	0.011337	0.771847	7.49564	3.19e-08	27	FALSE	ARHGAP15	-493157
Diverticular Disease of Intestine	diverticuli	rs10179961	2	144342661	C	T	0.164026	0.015617	0.181894	25.047	8.97e-26	27	FALSE	ARHGAP15	-493730
Diverticular Disease of Intestine	diverticuli	rs4662341	2	144342744	G	T	0.149121	0.007838	0.177093	79.9207	1.2e-80	27	FALSE	ARHGAP15	-493813
Diverticular Disease of Intestine	diverticuli	rs67182475	2	144344650	C	T	0.050006	0.006134	0.783199	15.4232	3.77e-16	27	FALSE	ARHGAP15	-495719
Diverticular Disease of Intestine	diverticuli	rs11684325	2	144344933	G	T	0.049999	0.006135	0.78321	15.418	3.82e-16	27	FALSE	ARHGAP15	-496002
Diverticular Disease of Intestine	diverticuli	rs67555850	2	144345636	G	A	0.050053	0.006134	0.783174	15.4527	3.53e-16	27	FALSE	ARHGAP15	-496705
Diverticular Disease of Intestine	diverticuli	rs66571674	2	144345734	A	G	0.062777	0.01129	0.771613	7.55968	2.76e-08	27	FALSE	ARHGAP15	-496803
Diverticular Disease of Intestine	diverticuli	rs11898289	2	144347805	C	T	0.049816	0.006135	0.78322	15.3105	4.89e-16	27	FALSE	ARHGAP15	-498874
Diverticular Disease of Intestine	diverticuli	rs4594385	2	144347994	C	T	0.161255	0.012952	0.179183	34.8195	1.52e-35	27	FALSE	ARHGAP15	-499063
Diverticular Disease of Intestine	diverticuli	rs4458149	2	144348155	T	C	0.161116	0.013069	0.179105	34.1539	7.02e-35	27	FALSE	ARHGAP15	-499224
Diverticular Disease of Intestine	diverticuli	rs4662344	2	144348858	T	C	0.161112	0.012934	0.179091	34.8536	1.4e-35	27	FALSE	ARHGAP15	-499927
Diverticular Disease of Intestine	diverticuli	rs5016238	2	144349312	C	T	0.16118	0.012706	0.179155	36.1055	7.84e-37	27	FALSE	ARHGAP15	-500381
Diverticular Disease of Intestine	diverticuli	rs10168425	2	144349478	T	C	0.161116	0.012618	0.17911	36.5685	2.7e-37	27	FALSE	ARHGAP15	-500547
Diverticular Disease of Intestine	diverticuli	rs13386631	2	144349620	T	C	0.049481	0.006142	0.78319	15.0835	8.25e-16	27	FALSE	ARHGAP15	-500689
Diverticular Disease of Intestine	diverticuli	rs13424103	2	144349706	C	A	0.049585	0.006143	0.783233	15.1362	7.31e-16	27	FALSE	ARHGAP15	-500775
Diverticular Disease of Intestine	diverticuli	rs4414623	2	144349971	G	A	0.137261	0.005973	0.219494	116.063	8.66e-117	27	FALSE	ARHGAP15	-501040
Diverticular Disease of Intestine	diverticuli	rs12622927	2	144350510	C	T	0.137423	0.005972	0.219631	116.391	4.06e-117	27	FALSE	ARHGAP15	-501579
Diverticular Disease of Intestine	diverticuli	rs13427727	2	144350589	G	A	0.049605	0.006146	0.78328	15.1366	7.3e-16	27	FALSE	ARHGAP15	-501658
Diverticular Disease of Intestine	diverticuli	rs10803495	2	144352350	G	A	0.137251	0.005971	0.219692	116.126	7.48e-117	27	FALSE	ARHGAP15	-503419
Diverticular Disease of Intestine	diverticuli	rs10803496	2	144352437	A	C	0.049556	0.006144	0.783105	15.1161	7.65e-16	27	FALSE	ARHGAP15	-503506
Diverticular Disease of Intestine	diverticuli	rs10928187	2	144352544	G	A	0.13725	0.005971	0.219694	116.121	7.57e-117	27	FALSE	ARHGAP15	-503613
Diverticular Disease of Intestine	diverticuli	rs10928188	2	144352681	G	A	0.137245	0.005971	0.219694	116.113	7.7e-117	27	FALSE	ARHGAP15	-503750
Diverticular Disease of Intestine	diverticuli	rs12620809	2	144353732	G	A	0.049653	0.006145	0.783243	15.1688	6.78e-16	27	FALSE	ARHGAP15	-504801
Diverticular Disease of Intestine	diverticuli	rs77579110	2	144353964	A	C	0.063282	0.011326	0.771584	7.62664	2.36e-08	27	FALSE	ARHGAP15	-505033
Diverticular Disease of Intestine	diverticuli	rs67443657	2	144354323	C	T	0.063213	0.011152	0.771473	7.8298	1.48e-08	27	FALSE	ARHGAP15	-505392
Diverticular Disease of Intestine	diverticuli	rs66778808	2	144354956	G	A	0.063478	0.011634	0.771702	7.30258	4.98e-08	27	FALSE	ARHGAP15	-506025
Diverticular Disease of Intestine	diverticuli	rs6746362	2	144356311	G	A	0.049773	0.006148	0.783439	15.2227	5.99e-16	27	FALSE	ARHGAP15	-507380
Diverticular Disease of Intestine	diverticuli	rs7595012	2	144356358	C	T	0.163536	0.015333	0.182006	25.7987	1.59e-26	27	FALSE	ARHGAP15	-507427
Diverticular Disease of Intestine	diverticuli	rs6746393	2	144356396	G	A	0.04975	0.006148	0.783432	15.2095	6.17e-16	27	FALSE	ARHGAP15	-507465
Diverticular Disease of Intestine	diverticuli	rs6430037	2	144356694	T	A	0.160802	0.012822	0.179005	35.3122	4.87e-36	27	FALSE	ARHGAP15	-507763
Diverticular Disease of Intestine	diverticuli	rs72992526	2	144356960	G	T	0.063192	0.011471	0.771693	7.43239	3.69e-08	27	FALSE	ARHGAP15	-508029
Diverticular Disease of Intestine	diverticuli	rs6430038	2	144358655	C	T	0.049996	0.006151	0.783595	15.3395	4.58e-16	27	FALSE	ARHGAP15	-509724
Diverticular Disease of Intestine	diverticuli	rs1400906	2	144359367	C	G	-0.067435	0.009863	0.603666	11.0762	8.39e-12	27	FALSE	ARHGAP15	-510436
Diverticular Disease of Intestine	diverticuli	rs4662209	2	144360270	C	A	-0.063525	0.011396	0.2282	7.5944	2.54e-08	27	FALSE	ARHGAP15	-511339
Diverticular Disease of Intestine	diverticuli	rs16822700	2	144362349	A	C	0.049595	0.006145	0.783028	15.1358	7.31e-16	27	FALSE	ARHGAP15	-513418
Diverticular Disease of Intestine	diverticuli	rs7601879	2	144363640	G	A	-0.048761	0.007574	0.280525	9.9037	1.25e-10	27	FALSE	ARHGAP15	-514709
Diverticular Disease of Intestine	diverticuli	rs12992706	2	144363659	C	T	-0.14944	0.007855	0.822615	79.9253	1.19e-80	27	FALSE	ARHGAP15	-514728
Diverticular Disease of Intestine	diverticuli	rs12052670	2	144363902	T	C	-0.063324	0.011317	0.228101	7.64703	2.25e-08	27	FALSE	ARHGAP15	-514971
Diverticular Disease of Intestine	diverticuli	rs114492892	2	144364090	G	C	-0.170967	0.022878	0.98749	13.0871	8.18e-14	27	FALSE	ARHGAP15	-515159
Diverticular Disease of Intestine	diverticuli	rs6716352	2	144368257	G	A	0.050669	0.005736	0.719509	17.9693	1.07e-18	27	FALSE	ARHGAP15	-519326
Diverticular Disease of Intestine	diverticuli	rs11690204	2	144371054	A	G	-0.04185	0.007351	0.768358	7.8927	1.28e-08	27	FALSE	ARHGAP15	-522123
Diverticular Disease of Intestine	diverticuli	rs938814	2	144371530	T	C	-0.042282	0.006869	0.767561	9.11224	7.72e-10	27	FALSE	ARHGAP15	-522599
Diverticular Disease of Intestine	diverticuli	rs938815	2	144371604	A	G	-0.042417	0.006674	0.767159	9.67012	2.14e-10	27	FALSE	ARHGAP15	-522673
Diverticular Disease of Intestine	diverticuli	rs4146022	2	144379627	G	A	-0.110046	0.014721	0.837573	13.0952	8.03e-14	27	FALSE	ARHGAP15	-530696
Diverticular Disease of Intestine	diverticuli	rs2731562	2	144383183	C	A	0.081709	0.005025	0.498034	58.6643	2.17e-59	27	FALSE	ARHGAP15	-534252
Diverticular Disease of Intestine	diverticuli	rs9287353	2	144383727	C	T	-0.09047	0.007455	0.670902	33.1255	7.49e-34	27	FALSE	ARHGAP15	-534796
Diverticular Disease of Intestine	diverticuli	rs12105590	2	144383956	G	C	0.051855	0.006026	0.770135	17.0949	8.04e-18	27	FALSE	ARHGAP15	-535025
Diverticular Disease of Intestine	diverticuli	rs2731561	2	144385104	T	C	0.055753	0.005757	0.737562	21.4298	3.72e-22	27	FALSE	ARHGAP15	-536173
Diverticular Disease of Intestine	diverticuli	rs950013	2	144386869	A	C	-0.073054	0.005809	0.567597	35.5077	3.11e-36	27	FALSE	ARHGAP15	-537938
Diverticular Disease of Intestine	diverticuli	rs10164528	2	144387062	G	T	-0.192735	0.028298	0.99178	10.9972	1.01e-11	27	FALSE	ARHGAP15	-538131
Diverticular Disease of Intestine	diverticuli	rs2731563	2	144389064	A	C	0.05056	0.006024	0.770552	16.3013	5e-17	27	FALSE	ARHGAP15	-540133
Diverticular Disease of Intestine	diverticuli	rs2678293	2	144389635	A	G	0.051675	0.006027	0.770954	16.9762	1.06e-17	27	FALSE	ARHGAP15	-540704
Diverticular Disease of Intestine	diverticuli	rs28469251	2	144391918	C	T	-0.080668	0.005117	0.600018	55.2142	6.11e-56	27	FALSE	ARHGAP15	-542987
Diverticular Disease of Intestine	diverticuli	rs11679600	2	144394398	G	A	-0.099236	0.007513	0.691767	39.061	8.69e-40	27	FALSE	ARHGAP15	-545467
Diverticular Disease of Intestine	diverticuli	rs80115446	2	144395322	C	T	0.081621	0.00502	0.500197	58.6703	2.14e-59	27	FALSE	ARHGAP15	-546391
Diverticular Disease of Intestine	diverticuli	rs113195500	2	144395511	C	T	0.051775	0.006055	0.773156	16.891	1.29e-17	27	FALSE	ARHGAP15	-546580
Diverticular Disease of Intestine	diverticuli	rs112901395	2	144395685	G	A	0.052195	0.006771	0.709614	13.8749	1.33e-14	27	FALSE	ARHGAP15	-546754
Diverticular Disease of Intestine	diverticuli	rs71350022	2	144395796	G	A	-0.077109	0.006269	0.621652	34.0063	9.86e-35	27	FALSE	ARHGAP15	-546865
Diverticular Disease of Intestine	diverticuli	rs10183266	2	144396272	C	A	-0.069576	0.006185	0.586683	28.5963	2.53e-29	27	FALSE	ARHGAP15	-547341
Diverticular Disease of Intestine	diverticuli	rs72858001	2	144397857	G	A	0.050916	0.006044	0.772855	16.4162	3.84e-17	27	FALSE	ARHGAP15	-548926
Diverticular Disease of Intestine	diverticuli	rs67356707	2	144400048	G	A	0.052175	0.006078	0.776078	17.0146	9.67e-18	27	FALSE	ARHGAP15	-551117
Diverticular Disease of Intestine	diverticuli	rs13409480	2	144403796	G	A	0.081615	0.005015	0.500392	58.7735	1.68e-59	27	FALSE	ARHGAP15	-554865
Diverticular Disease of Intestine	diverticuli	rs4384716	2	144410583	T	G	-0.098323	0.00821	0.69057	32.2873	5.16e-33	27	FALSE	ARHGAP15	-561652
Diverticular Disease of Intestine	diverticuli	rs12691688	2	144412839	C	T	-0.097051	0.007456	0.694742	37.9634	1.09e-38	27	FALSE	ARHGAP15	-563908
Diverticular Disease of Intestine	diverticuli	rs112412243	2	144414820	G	A	0.066898	0.007375	0.862013	18.9016	1.25e-19	27	FALSE	ARHGAP15	-565889
Diverticular Disease of Intestine	diverticuli	rs6750487	2	144415905	G	A	0.066782	0.007375	0.86203	18.8413	1.44e-19	27	FALSE	ARHGAP15	-566974
Diverticular Disease of Intestine	diverticuli	rs10928192	2	144416777	G	A	0.066343	0.007377	0.862159	18.5965	2.53e-19	27	FALSE	ARHGAP15	-567846
Diverticular Disease of Intestine	diverticuli	rs10180727	2	144416984	T	A	-0.097116	0.007952	0.694171	33.538	2.9e-34	27	FALSE	ARHGAP15	-568053
Diverticular Disease of Intestine	diverticuli	rs10928193	2	144416985	A	T	0.054237	0.006114	0.778746	18.1156	7.66e-19	27	FALSE	ARHGAP15	-568054
Diverticular Disease of Intestine	diverticuli	rs10928194	2	144417212	G	A	0.067708	0.006748	0.828931	22.9365	1.16e-23	27	FALSE	ARHGAP15	-568281
Diverticular Disease of Intestine	diverticuli	rs59030109	2	144417469	C	T	0.070656	0.00833	0.835463	16.6339	2.32e-17	27	FALSE	ARHGAP15	-568538
Diverticular Disease of Intestine	diverticuli	rs10171182	2	144417583	C	G	0.067637	0.006742	0.828471	22.9311	1.17e-23	27	FALSE	ARHGAP15	-568652
Diverticular Disease of Intestine	diverticuli	rs13001543	2	144417929	G	A	-0.097567	0.007508	0.694773	37.8411	1.44e-38	27	FALSE	ARHGAP15	-568998
Diverticular Disease of Intestine	diverticuli	rs111932220	2	144419377	C	T	0.066148	0.007375	0.861874	18.502	3.15e-19	27	FALSE	ARHGAP15	-570446
Diverticular Disease of Intestine	diverticuli	rs13014832	2	144419427	G	A	-0.097628	0.008151	0.695133	32.2968	5.05e-33	27	FALSE	ARHGAP15	-570496
Diverticular Disease of Intestine	diverticuli	rs141475834	2	144420116	G	A	0.049407	0.006755	0.704255	12.569	2.7e-13	27	FALSE	ARHGAP15	-571185
Diverticular Disease of Intestine	diverticuli	rs183713613	2	144420151	C	T	-0.079038	0.006497	0.673177	33.2844	5.19e-34	27	FALSE	ARHGAP15	-571220
Diverticular Disease of Intestine	diverticuli	rs28809530	2	144422012	T	A	-0.097505	0.007741	0.69403	35.6168	2.42e-36	27	FALSE	ARHGAP15	-573081
Diverticular Disease of Intestine	diverticuli	rs202214726	2	144422708	C	T	0.066889	0.007399	0.862009	18.7806	1.66e-19	27	FALSE	ARHGAP15	-573777
Diverticular Disease of Intestine	diverticuli	rs200345381	2	144423567	G	A	0.068705	0.006776	0.829115	23.4036	3.95e-24	27	FALSE	ARHGAP15	-574636
Diverticular Disease of Intestine	diverticuli	rs201544413	2	144423600	C	G	0.068867	0.006781	0.829285	23.4729	3.37e-24	27	FALSE	ARHGAP15	-574669
Diverticular Disease of Intestine	diverticuli	2:144423668_C_A	2	144423668	C	A	0.202138	0.036829	0.987409	7.38225	4.15e-08	27	FALSE	ARHGAP15	-574737
Diverticular Disease of Intestine	diverticuli	2:144423670_A_T	2	144423670	A	T	0.205165	0.03679	0.987381	7.60007	2.51e-08	27	FALSE	ARHGAP15	-574739
Diverticular Disease of Intestine	diverticuli	rs112215115	2	144424226	T	C	0.048708	0.006755	0.704448	12.2379	5.78e-13	27	FALSE	ARHGAP15	-575295
Diverticular Disease of Intestine	diverticuli	rs138141174	2	144425160	A	T	0.078568	0.006742	0.617908	30.6221	2.39e-31	27	FALSE	ARHGAP15	-576229
Diverticular Disease of Intestine	diverticuli	rs76152935	2	144425178	G	T	0.072131	0.008421	0.837187	16.9442	1.14e-17	27	FALSE	ARHGAP15	-576247
Diverticular Disease of Intestine	diverticuli	rs62170309	2	144426357	C	A	-0.136127	0.011335	0.913443	32.4614	3.46e-33	27	FALSE	ARHGAP15	-577426
Diverticular Disease of Intestine	diverticuli	rs1980207	2	144427710	C	G	-0.0968	0.007147	0.69157	41.019	9.57e-42	27	FALSE	ARHGAP15	-578779
Diverticular Disease of Intestine	diverticuli	rs12691689	2	144428286	C	T	-0.091805	0.005395	0.693327	64.1588	6.94e-65	27	FALSE	ARHGAP15	-579355
Diverticular Disease of Intestine	diverticuli	rs11685813	2	144428480	G	A	-0.035291	0.005489	0.303213	9.87838	1.32e-10	27	FALSE	ARHGAP15	-579549
Diverticular Disease of Intestine	diverticuli	rs55938142	2	144428663	T	A	0.06389	0.007367	0.861788	17.3479	4.49e-18	27	FALSE	ARHGAP15	-579732
Diverticular Disease of Intestine	diverticuli	rs11677892	2	144430711	A	G	-0.080904	0.008479	0.64265	20.8237	1.5e-21	27	FALSE	ARHGAP15	-581780
Diverticular Disease of Intestine	diverticuli	rs189215388	2	144443838	A	T	-0.044419	0.005504	0.300195	15.1349	7.33e-16	27	FALSE	ARHGAP15	-594907
Diverticular Disease of Intestine	diverticuli	rs72859654	2	144448659	A	G	0.042249	0.00642	0.807806	10.3145	4.85e-11	27	FALSE	ARHGAP15	-599728
Diverticular Disease of Intestine	diverticuli	rs1996447	2	144450181	T	G	-0.076643	0.008215	0.64865	19.945	1.13e-20	27	FALSE	ARHGAP15	-601250
Diverticular Disease of Intestine	diverticuli	rs13408590	2	144463275	G	A	-0.115519	0.013174	0.964196	17.7175	1.92e-18	27	FALSE	ARHGAP15	-614344
Diverticular Disease of Intestine	diverticuli	rs10469562	2	144463315	A	G	-0.03959	0.005555	0.29183	11.9717	1.07e-12	27	FALSE	ARHGAP15	-614384
Diverticular Disease of Intestine	diverticuli	rs10198845	2	144466087	G	C	-0.076663	0.008438	0.649844	18.9616	1.09e-19	27	FALSE	ARHGAP15	-617156
Diverticular Disease of Intestine	diverticuli	rs72859668	2	144471279	G	A	-0.137624	0.017441	0.963429	14.5015	3.15e-15	27	FALSE	ARHGAP15	-622348
Diverticular Disease of Intestine	diverticuli	rs114983286	2	144472841	A	C	-0.140759	0.014591	0.963979	21.2678	5.4e-22	27	FALSE	ARHGAP15	-623910
Diverticular Disease of Intestine	diverticuli	rs7606067	2	144477751	G	A	0.068217	0.010166	0.450073	10.6953	2.02e-11	27	FALSE	ARHGAP15	-628820
Diverticular Disease of Intestine	diverticuli	rs6735262	2	144487963	T	C	0.039163	0.006288	0.611935	9.31161	4.88e-10	27	FALSE	ARHGAP15	-639032
Diverticular Disease of Intestine	diverticuli	rs6430042	2	144488368	A	G	-0.037532	0.006279	0.202887	8.63178	2.33e-09	27	FALSE	ARHGAP15	-639437
Diverticular Disease of Intestine	diverticuli	rs16822962	2	144489136	G	A	0.036319	0.006332	0.80147	8.00226	9.95e-09	27	FALSE	ARHGAP15	-640205
Diverticular Disease of Intestine	diverticuli	rs13005371	2	144490903	C	T	-0.078136	0.009584	0.633771	15.4272	3.74e-16	27	FALSE	ARHGAP15	-641972
Diverticular Disease of Intestine	diverticuli	rs10928197	2	144491308	G	A	0.049183	0.005943	0.571234	15.8701	1.35e-16	27	FALSE	ARHGAP15	-642377
Diverticular Disease of Intestine	diverticuli	rs4662213	2	144494105	T	C	-0.036877	0.006271	0.202645	8.37719	4.2e-09	27	FALSE	ARHGAP15	-645174
Diverticular Disease of Intestine	diverticuli	rs7584742	2	144494683	A	T	-0.037754	0.006274	0.202837	8.73978	1.82e-09	27	FALSE	ARHGAP15	-645752
Diverticular Disease of Intestine	diverticuli	rs10496952	2	144494759	G	T	-0.078307	0.010048	0.632877	14.1639	6.86e-15	27	FALSE	ARHGAP15	-645828
Diverticular Disease of Intestine	diverticuli	rs12691690	2	144496478	A	T	-0.037825	0.006278	0.202582	8.76034	1.74e-09	27	FALSE	ARHGAP15	-647547
Diverticular Disease of Intestine	diverticuli	rs13001389	2	144496707	T	G	-0.078363	0.010345	0.631605	13.4242	3.77e-14	27	FALSE	ARHGAP15	-647776
Diverticular Disease of Intestine	diverticuli	rs12989517	2	144498693	G	A	-0.077229	0.008865	0.634794	17.4998	3.16e-18	27	FALSE	ARHGAP15	-649762
Diverticular Disease of Intestine	diverticuli	rs12691691	2	144498707	T	C	-0.036532	0.006276	0.202907	8.22092	6.01e-09	27	FALSE	ARHGAP15	-649776
Diverticular Disease of Intestine	diverticuli	rs11687380	2	144501053	T	C	-0.076911	0.009058	0.630998	16.665	2.16e-17	27	FALSE	ARHGAP15	-652122
Diverticular Disease of Intestine	diverticuli	rs17832373	2	144502285	T	G	-0.076402	0.008577	0.632524	18.26	5.49e-19	27	FALSE	ARHGAP15	-653354
Diverticular Disease of Intestine	diverticuli	rs4662214	2	144503257	G	T	-0.048581	0.006467	0.192134	13.2174	6.06e-14	27	FALSE	ARHGAP15	-654326
Diverticular Disease of Intestine	diverticuli	rs12986858	2	144503445	G	A	-0.068821	0.008693	0.578854	14.5929	2.55e-15	27	FALSE	ARHGAP15	-654514
Diverticular Disease of Intestine	diverticuli	rs6749887	2	144510692	C	T	-0.03923	0.005889	0.756438	10.5524	2.8e-11	27	FALSE	ARHGAP15	-661761
Diverticular Disease of Intestine	diverticuli	rs72861328	2	144524815	T	C	-0.106897	0.019359	0.983426	7.46397	3.44e-08	27	FALSE	ARHGAP15	-675884
Diverticular Disease of Intestine	diverticuli	rs36117473	2	144540875	G	A	-0.036478	0.00659	0.82462	7.49732	3.18e-08	27	FALSE	ARHGAP15	14954
Diverticular Disease of Intestine	diverticuli	rs36016304	2	144545193	A	G	-0.036418	0.006572	0.823861	7.51325	3.07e-08	27	FALSE	ARHGAP15	19272
Diverticular Disease of Intestine	diverticuli	rs35864909	2	144545520	G	A	-0.036372	0.006571	0.823837	7.49687	3.19e-08	27	FALSE	ARHGAP15	19599
Diverticular Disease of Intestine	diverticuli	rs6714415	2	144547402	T	G	-0.03623	0.006563	0.82391	7.4613	3.46e-08	27	FALSE	ARHGAP15	21481
Diverticular Disease of Intestine	diverticuli	rs76380314	2	144549601	G	A	-0.115017	0.020049	0.983821	8.0045	9.9e-09	27	FALSE	ARHGAP15	23680
Diverticular Disease of Intestine	diverticuli	rs6735072	2	144554785	A	G	-0.036011	0.006558	0.823926	7.38827	4.09e-08	27	FALSE	ARHGAP15	28864
Diverticular Disease of Intestine	diverticuli	rs7569139	2	144557317	G	A	-0.036543	0.006557	0.823941	7.5923	2.56e-08	27	FALSE	ARHGAP15	31396
Diverticular Disease of Intestine	diverticuli	rs7564341	2	144561589	C	T	-0.036659	0.006554	0.823967	7.64253	2.28e-08	27	FALSE	ARHGAP15	35668
Diverticular Disease of Intestine	diverticuli	rs13029549	2	144562877	C	A	-0.036408	0.006555	0.823996	7.54374	2.86e-08	27	FALSE	ARHGAP15	36956
Diverticular Disease of Intestine	diverticuli	rs1882625	2	144570767	G	C	-0.035995	0.006558	0.82409	7.38208	4.15e-08	27	FALSE	ARHGAP15	44846
Diverticular Disease of Intestine	diverticuli	rs34924549	2	144571896	A	G	-0.03628	0.006557	0.823917	7.49251	3.22e-08	27	FALSE	ARHGAP15	45975
Diverticular Disease of Intestine	diverticuli	rs787172	2	144697113	T	C	-0.032972	0.005931	0.238622	7.55683	2.77e-08	28	FALSE	GTDC1	-1478
Diverticular Disease of Intestine	diverticuli	rs13402935	2	144757733	C	T	0.03148	0.005749	0.735254	7.35008	4.47e-08	28	FALSE	GTDC1	-62098
Diverticular Disease of Intestine	diverticuli	rs72852967	2	144763102	A	G	0.090333	0.015559	0.972257	8.18169	6.58e-09	28	FALSE	GTDC1	-67467
Diverticular Disease of Intestine	diverticuli	rs72852969	2	144763897	C	T	0.090912	0.015573	0.972296	8.26475	5.44e-09	28	FALSE	GTDC1	-68262
Diverticular Disease of Intestine	diverticuli	rs3820756	2	144766072	A	T	0.09096	0.015573	0.972296	8.27335	5.33e-09	28	FALSE	GTDC1	-70437
Diverticular Disease of Intestine	diverticuli	rs56136411	2	144771009	T	G	0.090574	0.015559	0.972256	8.22177	6e-09	28	FALSE	GTDC1	-75374
Diverticular Disease of Intestine	diverticuli	rs28679451	2	144771698	G	A	0.090587	0.015558	0.972257	8.22557	5.95e-09	28	FALSE	GTDC1	-76063
Diverticular Disease of Intestine	diverticuli	rs72852978	2	144774369	G	A	0.091092	0.015578	0.972255	8.28987	5.13e-09	28	FALSE	GTDC1	-78734
Diverticular Disease of Intestine	diverticuli	rs72852982	2	144774370	G	A	0.090985	0.015576	0.97229	8.27418	5.32e-09	28	FALSE	GTDC1	-78735
Diverticular Disease of Intestine	diverticuli	rs1864245	2	144778518	T	C	0.091001	0.015565	0.972275	8.28801	5.15e-09	28	FALSE	GTDC1	-82883
Diverticular Disease of Intestine	diverticuli	rs72852985	2	144778814	C	T	0.091167	0.015574	0.972302	8.30633	4.94e-09	28	TRUE	GTDC1	-83179
Diverticular Disease of Intestine	diverticuli	rs1861878	2	144782254	T	C	0.0922	0.016512	0.974792	7.6176	2.41e-08	28	FALSE	GTDC1	-86619
Diverticular Disease of Intestine	diverticuli	rs72852998	2	144789487	T	C	0.092031	0.016706	0.97474	7.43243	3.69e-08	28	FALSE	GTDC1	-93852
Diverticular Disease of Intestine	diverticuli	rs72852999	2	144789639	C	T	0.09147	0.016297	0.974754	7.68983	2.04e-08	28	FALSE	GTDC1	-94004
Diverticular Disease of Intestine	diverticuli	rs72853001	2	144789753	T	A	0.091335	0.016291	0.974744	7.67408	2.12e-08	28	FALSE	GTDC1	-94118
Diverticular Disease of Intestine	diverticuli	rs72854106	2	144793802	C	T	0.091682	0.016295	0.97475	7.72452	1.89e-08	28	FALSE	GTDC1	-98167
Diverticular Disease of Intestine	diverticuli	rs28544584	2	144794801	C	T	0.091669	0.016297	0.974765	7.72031	1.9e-08	28	FALSE	GTDC1	-99166
Diverticular Disease of Intestine	diverticuli	rs12614766	2	144813419	A	G	0.091062	0.016274	0.974697	7.64697	2.25e-08	28	FALSE	GTDC1	-117784
Diverticular Disease of Intestine	diverticuli	rs72854123	2	144819873	C	T	0.091472	0.016294	0.974757	7.69256	2.03e-08	28	FALSE	GTDC1	-124238
Diverticular Disease of Intestine	diverticuli	rs55883773	2	144844569	C	A	0.090489	0.016296	0.974766	7.54046	2.88e-08	28	FALSE	GTDC1	-148934
Diverticular Disease of Intestine	diverticuli	rs16823481	2	144853547	A	G	0.090484	0.016278	0.974713	7.55498	2.79e-08	28	FALSE	GTDC1	-157912
Diverticular Disease of Intestine	diverticuli	rs76337741	2	144862159	G	A	0.090551	0.016266	0.974697	7.57543	2.66e-08	28	FALSE	GTDC1	-166524
Diverticular Disease of Intestine	diverticuli	rs57696128	2	157111062	G	A	0.037732	0.006777	0.832604	7.57663	2.65e-08	29	FALSE	NR4A2	69882
Diverticular Disease of Intestine	diverticuli	rs61559293	2	157111162	G	C	0.037737	0.006777	0.832603	7.57848	2.64e-08	29	FALSE	NR4A2	69782
Diverticular Disease of Intestine	diverticuli	rs145593655	2	157112928	G	A	0.038024	0.00678	0.832426	7.67868	2.1e-08	29	FALSE	NR4A2	68016
Diverticular Disease of Intestine	diverticuli	rs11681867	2	157113774	C	A	0.037839	0.00678	0.832467	7.60994	2.46e-08	29	FALSE	NR4A2	67170
Diverticular Disease of Intestine	diverticuli	rs142194696	2	157116968	G	A	0.037984	0.006777	0.832275	7.67026	2.14e-08	29	FALSE	NR4A2	63976
Diverticular Disease of Intestine	diverticuli	rs4118091	2	157120032	C	A	0.038078	0.006777	0.832218	7.70528	1.97e-08	29	FALSE	NR4A2	60912
Diverticular Disease of Intestine	diverticuli	rs1030599	2	157141280	T	C	0.037593	0.006768	0.832469	7.54497	2.85e-08	29	FALSE	NR4A2	39664
Diverticular Disease of Intestine	diverticuli	rs7589499	2	157143309	A	G	0.038057	0.006761	0.83209	7.73123	1.86e-08	29	FALSE	NR4A2	37635
Diverticular Disease of Intestine	diverticuli	rs7566609	2	157147729	G	C	0.038028	0.006764	0.832283	7.71281	1.94e-08	29	FALSE	NR4A2	33215
Diverticular Disease of Intestine	diverticuli	rs111342341	2	157149805	G	A	0.037787	0.006768	0.832443	7.61653	2.42e-08	29	FALSE	NR4A2	31139
Diverticular Disease of Intestine	diverticuli	rs6706084	2	157150688	G	A	0.037891	0.006768	0.832448	7.65383	2.22e-08	29	FALSE	NR4A2	30256
Diverticular Disease of Intestine	diverticuli	rs34057590	2	157151576	G	A	0.038034	0.006766	0.832307	7.71186	1.94e-08	29	FALSE	NR4A2	29368
Diverticular Disease of Intestine	diverticuli	rs56978824	2	157152891	C	T	0.038075	0.006766	0.832304	7.72713	1.87e-08	29	FALSE	NR4A2	28053
Diverticular Disease of Intestine	diverticuli	rs77762282	2	157164096	A	G	0.037812	0.00677	0.832108	7.62085	2.39e-08	29	FALSE	NR4A2	16848
Diverticular Disease of Intestine	diverticuli	rs16840214	2	157166772	C	T	0.037922	0.006798	0.833802	7.60458	2.49e-08	29	FALSE	NR4A2	14172
Diverticular Disease of Intestine	diverticuli	rs16840216	2	157168195	G	C	0.038487	0.006796	0.83351	7.81792	1.52e-08	29	TRUE	NR4A2	12749
Diverticular Disease of Intestine	diverticuli	rs10173021	2	167128340	A	C	-0.029863	0.005354	0.344314	7.60266	2.5e-08	30	FALSE	SCN9A	-76645
Diverticular Disease of Intestine	diverticuli	rs6432894	2	167138980	A	C	-0.029575	0.005318	0.338501	7.5611	2.75e-08	30	FALSE	SCN9A	-87285
Diverticular Disease of Intestine	diverticuli	rs6706811	2	167141702	G	A	-0.02944	0.005311	0.339702	7.51762	3.04e-08	30	FALSE	SCN9A	-90007
Diverticular Disease of Intestine	diverticuli	rs6722503	2	167142129	T	A	-0.029046	0.005182	0.383131	7.67136	2.13e-08	30	FALSE	SCN9A	-90434
Diverticular Disease of Intestine	diverticuli	rs7596100	2	167144748	A	G	-0.029452	0.005312	0.339373	7.52037	3.02e-08	30	FALSE	SCN9A	-93053
Diverticular Disease of Intestine	diverticuli	rs4500963	2	167145941	T	G	-0.029471	0.005324	0.336649	7.49667	3.19e-08	30	FALSE	SCN9A	-94246
Diverticular Disease of Intestine	diverticuli	rs4128577	2	167149203	A	G	-0.0297	0.005314	0.339371	7.63074	2.34e-08	30	FALSE	SCN9A	-97508
Diverticular Disease of Intestine	diverticuli	rs7588632	2	167149693	G	A	-0.029481	0.005171	0.385515	7.91373	1.22e-08	30	FALSE	SCN9A	-97998
Diverticular Disease of Intestine	diverticuli	rs4387806	2	167150814	T	C	-0.029522	0.005311	0.339844	7.55442	2.79e-08	30	FALSE	SCN9A	-99119
Diverticular Disease of Intestine	diverticuli	rs12620053	2	167158286	C	A	-0.031298	0.005151	0.434376	8.89577	1.27e-09	30	FALSE	SCN9A	-106591
Diverticular Disease of Intestine	diverticuli	rs1528487	2	167191814	G	A	0.032114	0.005233	0.630166	9.06318	8.65e-10	30	TRUE	SCN9A	-140119
Diverticular Disease of Intestine	diverticuli	rs1881438	2	167207752	T	C	0.029349	0.00509	0.570581	8.07963	8.32e-09	30	FALSE	SCN9A	-156057
Diverticular Disease of Intestine	diverticuli	rs6746587	2	167208286	T	C	0.029417	0.00509	0.570553	8.11423	7.69e-09	30	FALSE	SCN9A	-156591
Diverticular Disease of Intestine	diverticuli	rs17766014	2	167209197	T	A	0.029405	0.00509	0.570513	8.10828	7.79e-09	30	FALSE	SCN9A	-157502
Diverticular Disease of Intestine	diverticuli	rs7572553	2	167210924	G	A	0.029328	0.005089	0.570626	8.07093	8.49e-09	30	FALSE	SCN9A	-159229
Diverticular Disease of Intestine	diverticuli	rs17817307	2	167211166	G	A	0.029457	0.005093	0.571021	8.12615	7.48e-09	30	FALSE	SCN9A	-159471
Diverticular Disease of Intestine	diverticuli	rs7576631	2	167212356	C	T	0.029518	0.005098	0.570028	8.14129	7.22e-09	30	FALSE	SCN9A	-160661
Diverticular Disease of Intestine	diverticuli	rs7602898	2	167212360	A	G	0.029639	0.005095	0.569602	8.21246	6.13e-09	30	FALSE	SCN9A	-160665
Diverticular Disease of Intestine	diverticuli	rs72884786	2	167213145	G	A	0.027473	0.005039	0.515041	7.29208	5.1e-08	30	FALSE	SCN9A	-161450
Diverticular Disease of Intestine	diverticuli	rs6752605	2	168577525	T	C	0.046816	0.00803	0.175121	8.24505	5.69e-09	31	TRUE	B3GALT1	97657
Diverticular Disease of Intestine	diverticuli	rs4522586	2	204093678	C	T	-0.039886	0.007138	0.368199	7.62796	2.36e-08	32	FALSE	NBEAL1	2577
Diverticular Disease of Intestine	diverticuli	rs72940154	2	204251800	C	T	-0.040983	0.00647	0.456627	9.60809	2.47e-10	32	TRUE	ABI2	-58858
Diverticular Disease of Intestine	diverticuli	rs6721546	2	204268505	C	T	-0.035362	0.006139	0.44756	8.06425	8.62e-09	32	FALSE	ABI2	-75563
Diverticular Disease of Intestine	diverticuli	rs3814365	2	204305093	T	C	-0.035839	0.006172	0.438887	8.18392	6.55e-09	32	FALSE	ABI2	-112151
Diverticular Disease of Intestine	diverticuli	rs72926436	2	204315618	G	T	-0.036593	0.006155	0.442306	8.54811	2.83e-09	32	FALSE	RAPH1	-56550
Diverticular Disease of Intestine	diverticuli	rs13031272	2	204353217	C	T	-0.034278	0.006226	0.407857	7.42345	3.77e-08	32	FALSE	RAPH1	-94149
Diverticular Disease of Intestine	diverticuli	rs17477127	2	204366581	G	C	-0.036675	0.006152	0.44214	8.59032	2.57e-09	32	FALSE	RAPH1	-107513
Diverticular Disease of Intestine	diverticuli	rs7588693	2	204371469	A	C	-0.036701	0.006162	0.441053	8.57579	2.66e-09	32	FALSE	RAPH1	-112401
Diverticular Disease of Intestine	diverticuli	rs3791913	2	218787676	A	G	0.032542	0.005625	0.711885	8.12906	7.43e-09	33	FALSE	TNS1	-123164
Diverticular Disease of Intestine	diverticuli	rs4672859	2	218789397	C	T	0.036866	0.005928	0.762913	9.28674	5.17e-10	33	FALSE	TNS1	-124885
Diverticular Disease of Intestine	diverticuli	rs10191332	2	218789430	T	C	0.032943	0.005906	0.76181	7.60397	2.49e-08	33	FALSE	TNS1	-124918
Diverticular Disease of Intestine	diverticuli	rs10197671	2	218791398	A	G	0.034354	0.005851	0.751364	8.35211	4.45e-09	33	FALSE	TNS1	-126886
Diverticular Disease of Intestine	diverticuli	rs1427669	2	218795356	T	G	0.055143	0.005906	0.75072	19.9789	1.05e-20	33	TRUE	TNS1	-130844
Diverticular Disease of Intestine	diverticuli	rs1427668	2	218795718	G	C	0.053581	0.006445	0.805322	16.011	9.75e-17	33	FALSE	TNS1	-131206
Diverticular Disease of Intestine	diverticuli	rs7585036	2	218795794	C	G	0.052033	0.006129	0.778003	16.6592	2.19e-17	33	FALSE	TNS1	-131282
Diverticular Disease of Intestine	diverticuli	rs11895557	2	218796452	G	A	0.054674	0.005986	0.766185	19.1527	7.04e-20	33	FALSE	TNS1	-131940
Diverticular Disease of Intestine	diverticuli	rs11898315	2	218797766	G	A	0.054376	0.00601	0.766765	18.808	1.56e-19	33	FALSE	TNS1	-133254
Diverticular Disease of Intestine	diverticuli	rs3791910	2	218798147	G	A	0.055932	0.006335	0.796606	17.9504	1.12e-18	33	FALSE	TNS1	-133635
Diverticular Disease of Intestine	diverticuli	rs4672862	2	218798645	C	T	0.054504	0.006021	0.76655	18.8263	1.49e-19	33	FALSE	TNS1	-134133
Diverticular Disease of Intestine	diverticuli	rs1365964	2	218799554	G	A	0.056987	0.006421	0.800408	18.1282	7.44e-19	33	FALSE	TNS1	-135042
Diverticular Disease of Intestine	diverticuli	rs1365963	2	218799846	G	C	0.054033	0.006047	0.764742	18.3693	4.27e-19	33	FALSE	TNS1	-135334
Diverticular Disease of Intestine	diverticuli	rs7569597	2	232102754	G	A	0.032704	0.005973	0.763216	7.35017	4.47e-08	34	FALSE	ARMC9	-39494
Diverticular Disease of Intestine	diverticuli	rs12612219	2	232107363	G	T	0.03284	0.005972	0.763165	7.40843	3.9e-08	34	FALSE	ARMC9	-44103
Diverticular Disease of Intestine	diverticuli	rs10173555	2	232108769	C	G	0.032865	0.00597	0.763097	7.42282	3.78e-08	34	FALSE	ARMC9	-45509
Diverticular Disease of Intestine	diverticuli	rs10177091	2	232109889	C	T	0.033102	0.005969	0.763141	7.52231	3e-08	34	TRUE	ARMC9	-46629
Diverticular Disease of Intestine	diverticuli	rs13418595	2	232126597	G	A	0.032928	0.005967	0.763261	7.45433	3.51e-08	34	FALSE	ARMC9	-63337
Diverticular Disease of Intestine	diverticuli	rs3887696	2	242644851	T	C	-0.034315	0.006162	0.429969	7.58084	2.63e-08	35	TRUE	ING5	-3401
Diverticular Disease of Intestine	diverticuli	rs1897965	3	5831668	A	G	0.035435	0.005949	0.764806	8.57728	2.65e-09	36	FALSE	NA	NA
Diverticular Disease of Intestine	diverticuli	rs1897964	3	5831955	G	C	-0.034198	0.005968	0.232429	7.98739	1.03e-08	36	FALSE	NA	NA
Diverticular Disease of Intestine	diverticuli	rs1897963	3	5831968	G	T	-0.035835	0.005976	0.231509	8.68367	2.07e-09	36	FALSE	NA	NA
Diverticular Disease of Intestine	diverticuli	rs1836581	3	5832156	T	C	0.034313	0.005961	0.767187	8.05357	8.84e-09	36	FALSE	NA	NA
Diverticular Disease of Intestine	diverticuli	rs1960236	3	5832260	T	C	0.035749	0.005944	0.767258	8.73133	1.86e-09	36	FALSE	NA	NA
Diverticular Disease of Intestine	diverticuli	rs2437221	3	5840111	C	T	0.03472	0.006117	0.778534	7.84939	1.41e-08	36	FALSE	NA	NA
Diverticular Disease of Intestine	diverticuli	rs9881284	3	5843339	G	A	-0.043116	0.005984	0.235043	12.2198	6.03e-13	36	FALSE	NA	NA
Diverticular Disease of Intestine	diverticuli	rs7624168	3	5843836	A	G	-0.043911	0.006005	0.234314	12.5621	2.74e-13	36	FALSE	NA	NA
Diverticular Disease of Intestine	diverticuli	rs62247483	3	5844904	G	A	0.039784	0.006151	0.781035	9.98921	1.03e-10	36	FALSE	NA	NA
Diverticular Disease of Intestine	diverticuli	rs6442993	3	5846022	G	C	-0.04394	0.006313	0.234647	11.4528	3.53e-12	36	FALSE	NA	NA
Diverticular Disease of Intestine	diverticuli	rs4684509	3	5846159	G	C	-0.044098	0.005969	0.236763	12.8062	1.56e-13	36	TRUE	NA	NA
Diverticular Disease of Intestine	diverticuli	rs2470653	3	5846502	T	A	0.043784	0.006287	0.763384	11.4645	3.43e-12	36	FALSE	NA	NA
Diverticular Disease of Intestine	diverticuli	rs920063	3	5847660	A	G	0.044101	0.006671	0.764946	10.4036	3.95e-11	36	FALSE	NA	NA
Diverticular Disease of Intestine	diverticuli	rs920064	3	5847824	G	C	-0.04394	0.006407	0.236915	11.1409	7.23e-12	36	FALSE	NA	NA
Diverticular Disease of Intestine	diverticuli	rs2437228	3	5851635	G	T	0.040462	0.00617	0.782024	10.247	5.66e-11	36	FALSE	NA	NA
Diverticular Disease of Intestine	diverticuli	rs1836582	3	5856917	A	T	-0.046978	0.007193	0.146193	10.1707	6.75e-11	36	FALSE	NA	NA
Diverticular Disease of Intestine	diverticuli	rs1435370	3	5857754	G	A	-0.05084	0.00726	0.142984	11.5843	2.6e-12	36	FALSE	NA	NA
Diverticular Disease of Intestine	diverticuli	rs1836583	3	5861205	G	T	-0.050562	0.007238	0.1431	11.5295	2.95e-12	36	FALSE	NA	NA
Diverticular Disease of Intestine	diverticuli	rs6805486	3	5861329	T	C	-0.048925	0.007121	0.148918	11.1772	6.65e-12	36	FALSE	NA	NA
Diverticular Disease of Intestine	diverticuli	rs2470651	3	5861611	T	G	0.048679	0.007119	0.850939	11.0804	8.31e-12	36	FALSE	NA	NA
Diverticular Disease of Intestine	diverticuli	rs2437232	3	5861681	T	C	0.050808	0.007245	0.857197	11.6138	2.43e-12	36	FALSE	NA	NA
Diverticular Disease of Intestine	diverticuli	rs7652714	3	5862578	T	C	0.052186	0.009072	0.867813	8.04476	9.02e-09	36	FALSE	NA	NA
Diverticular Disease of Intestine	diverticuli	rs2437234	3	5862779	T	C	0.050368	0.007242	0.856951	11.4373	3.65e-12	36	FALSE	NA	NA
Diverticular Disease of Intestine	diverticuli	rs2437202	3	5863786	T	C	0.0505	0.007245	0.857034	11.483	3.29e-12	36	FALSE	NA	NA
Diverticular Disease of Intestine	diverticuli	rs2437201	3	5863866	A	G	0.051291	0.007245	0.856848	11.8214	1.51e-12	36	FALSE	NA	NA
Diverticular Disease of Intestine	diverticuli	rs1030778	3	5864798	A	G	-0.048535	0.007096	0.150779	11.0843	8.23e-12	36	FALSE	NA	NA
Diverticular Disease of Intestine	diverticuli	rs4685988	3	5866407	G	A	-0.049397	0.007092	0.15068	11.4677	3.41e-12	36	FALSE	NA	NA
Diverticular Disease of Intestine	diverticuli	rs4685989	3	5867227	C	A	-0.049565	0.007087	0.150959	11.5574	2.77e-12	36	FALSE	NA	NA
Diverticular Disease of Intestine	diverticuli	rs1541971	3	5868533	A	C	0.049169	0.007111	0.850212	11.3131	4.86e-12	36	FALSE	NA	NA
Diverticular Disease of Intestine	diverticuli	rs9849021	3	5872053	G	A	-0.049679	0.007102	0.150314	11.5602	2.75e-12	36	FALSE	NA	NA
Diverticular Disease of Intestine	diverticuli	rs11130617	3	5874245	C	A	-0.049211	0.007129	0.148969	11.2756	5.3e-12	36	FALSE	NA	NA
Diverticular Disease of Intestine	diverticuli	rs2730301	3	5876424	T	A	0.049842	0.007105	0.849608	11.6212	2.39e-12	36	FALSE	NA	NA
Diverticular Disease of Intestine	diverticuli	rs2730302	3	5876448	C	A	0.049885	0.007105	0.849688	11.6392	2.29e-12	36	FALSE	NA	NA
Diverticular Disease of Intestine	diverticuli	rs1836574	3	5878521	G	A	0.049583	0.007099	0.849378	11.5268	2.97e-12	36	FALSE	NA	NA
Diverticular Disease of Intestine	diverticuli	rs2082784	3	5880072	G	A	-0.051493	0.007223	0.144537	11.977	1.05e-12	36	FALSE	NA	NA
Diverticular Disease of Intestine	diverticuli	rs116255043	3	5880496	A	G	0.049492	0.008681	0.904136	7.9129	1.22e-08	36	FALSE	NA	NA
Diverticular Disease of Intestine	diverticuli	rs1946693	3	5882295	A	G	0.049789	0.007098	0.849085	11.6209	2.39e-12	36	FALSE	NA	NA
Diverticular Disease of Intestine	diverticuli	rs1946692	3	5882386	G	A	0.049825	0.007101	0.849217	11.6279	2.36e-12	36	FALSE	NA	NA
Diverticular Disease of Intestine	diverticuli	rs2572641	3	5883768	G	A	-0.049362	0.007096	0.151034	11.441	3.62e-12	36	FALSE	NA	NA
Diverticular Disease of Intestine	diverticuli	rs11718505	3	5888848	C	G	0.047808	0.007046	0.845735	10.921	1.2e-11	36	FALSE	NA	NA
Diverticular Disease of Intestine	diverticuli	rs1347421	3	5891563	A	T	0.034286	0.005666	0.723784	8.82919	1.48e-09	36	FALSE	NA	NA
Diverticular Disease of Intestine	diverticuli	rs73002652	3	5891590	G	T	0.044574	0.007079	0.849335	9.50204	3.15e-10	36	FALSE	NA	NA
Diverticular Disease of Intestine	diverticuli	rs11706133	3	5892059	T	G	0.044818	0.00707	0.84947	9.62142	2.39e-10	36	FALSE	NA	NA
Diverticular Disease of Intestine	diverticuli	rs55671937	3	5894958	T	G	0.045481	0.007166	0.852717	9.64327	2.27e-10	36	FALSE	NA	NA
Diverticular Disease of Intestine	diverticuli	rs11130647	3	5897381	A	G	0.045518	0.007787	0.856186	8.28432	5.2e-09	36	FALSE	NA	NA
Diverticular Disease of Intestine	diverticuli	rs11130648	3	5897382	T	C	0.045535	0.00776	0.856212	8.34388	4.53e-09	36	FALSE	NA	NA
Diverticular Disease of Intestine	diverticuli	rs73002663	3	5897419	T	C	0.045594	0.007737	0.85619	8.40979	3.89e-09	36	FALSE	NA	NA
Diverticular Disease of Intestine	diverticuli	rs1075699	3	5898038	G	A	0.029318	0.005245	0.631701	7.63243	2.33e-08	36	FALSE	NA	NA
Diverticular Disease of Intestine	diverticuli	rs6768341	3	5900429	A	G	0.04846	0.007198	0.854163	10.7622	1.73e-11	36	FALSE	NA	NA
Diverticular Disease of Intestine	diverticuli	rs73002675	3	5901724	T	C	0.047521	0.007179	0.853441	10.429	3.72e-11	36	FALSE	NA	NA
Diverticular Disease of Intestine	diverticuli	rs11710477	3	5902184	A	G	0.047577	0.007176	0.853351	10.4595	3.47e-11	36	FALSE	NA	NA
Diverticular Disease of Intestine	diverticuli	rs11710507	3	5902298	A	G	0.047691	0.007176	0.853339	10.5065	3.12e-11	36	FALSE	NA	NA
Diverticular Disease of Intestine	diverticuli	rs11714686	3	5905505	T	G	0.047895	0.007362	0.861609	10.0978	7.98e-11	36	FALSE	NA	NA
Diverticular Disease of Intestine	diverticuli	rs11718285	3	5909449	A	T	0.055595	0.007966	0.883302	11.5094	3.09e-12	36	FALSE	NA	NA
Diverticular Disease of Intestine	diverticuli	rs73008336	3	5912773	A	C	0.046309	0.007278	0.858457	9.6896	2.04e-10	36	FALSE	NA	NA
Diverticular Disease of Intestine	diverticuli	rs7635885	3	5917923	A	G	0.046559	0.007247	0.855889	9.86547	1.36e-10	36	FALSE	NA	NA
Diverticular Disease of Intestine	diverticuli	rs17234059	3	5923588	A	G	0.050058	0.008051	0.866605	9.28327	5.21e-10	36	FALSE	NA	NA
Diverticular Disease of Intestine	diverticuli	rs11707698	3	5924840	A	G	0.04871	0.008601	0.861615	7.81778	1.52e-08	36	FALSE	NA	NA
Diverticular Disease of Intestine	diverticuli	rs73008350	3	5925036	A	C	0.041807	0.00692	0.840835	8.80457	1.57e-09	36	FALSE	NA	NA
Diverticular Disease of Intestine	diverticuli	rs6790893	3	5926532	C	A	0.041543	0.006628	0.823467	9.42342	3.77e-10	36	FALSE	NA	NA
Diverticular Disease of Intestine	diverticuli	rs6791121	3	5926673	C	T	0.040466	0.006528	0.816591	9.23191	5.86e-10	36	FALSE	NA	NA
Diverticular Disease of Intestine	diverticuli	rs73008362	3	5927186	T	C	0.049861	0.007277	0.859165	11.1199	7.59e-12	36	FALSE	NA	NA
Diverticular Disease of Intestine	diverticuli	rs9850598	3	5927258	G	A	0.0407	0.006525	0.816393	9.33985	4.57e-10	36	FALSE	NA	NA
Diverticular Disease of Intestine	diverticuli	rs2572668	3	5927290	G	A	0.030878	0.005444	0.688066	7.83932	1.45e-08	36	FALSE	NA	NA
Diverticular Disease of Intestine	diverticuli	rs73010224	3	5927368	C	T	0.049348	0.007287	0.859781	10.8809	1.32e-11	36	FALSE	NA	NA
Diverticular Disease of Intestine	diverticuli	rs4591493	3	5927647	C	G	0.049429	0.007285	0.859672	10.9198	1.2e-11	36	FALSE	NA	NA
Diverticular Disease of Intestine	diverticuli	rs2323505	3	5927739	C	A	0.049214	0.007286	0.85976	10.8275	1.49e-11	36	FALSE	NA	NA
Diverticular Disease of Intestine	diverticuli	rs11712071	3	5928807	A	G	0.04803	0.007262	0.858669	10.4127	3.87e-11	36	FALSE	NA	NA
Diverticular Disease of Intestine	diverticuli	rs11721190	3	5931782	C	T	0.050274	0.007484	0.86746	10.7167	1.92e-11	36	FALSE	NA	NA
Diverticular Disease of Intestine	diverticuli	rs6790270	3	5931884	C	T	0.039638	0.006526	0.816638	8.89015	1.29e-09	36	FALSE	NA	NA
Diverticular Disease of Intestine	diverticuli	rs6808342	3	5932834	T	A	0.039495	0.006527	0.8166	8.82937	1.48e-09	36	FALSE	NA	NA
Diverticular Disease of Intestine	diverticuli	rs73010249	3	5933848	G	A	0.048162	0.00807	0.862416	8.60837	2.46e-09	36	FALSE	NA	NA
Diverticular Disease of Intestine	diverticuli	rs9311687	3	5933994	C	A	0.039947	0.006544	0.817796	8.9743	1.06e-09	36	FALSE	NA	NA
Diverticular Disease of Intestine	diverticuli	rs12715536	3	5934641	A	G	-0.032433	0.005572	0.28819	8.2213	6.01e-09	36	FALSE	NA	NA
Diverticular Disease of Intestine	diverticuli	rs4684513	3	5935004	T	C	-0.032611	0.005574	0.287914	8.29738	5.04e-09	36	FALSE	NA	NA
Diverticular Disease of Intestine	diverticuli	rs4685995	3	5935361	G	A	-0.034017	0.005697	0.268264	8.61533	2.42e-09	36	FALSE	NA	NA
Diverticular Disease of Intestine	diverticuli	rs6803951	3	5936004	C	T	0.034724	0.006284	0.798485	7.47302	3.36e-08	36	FALSE	NA	NA
Diverticular Disease of Intestine	diverticuli	rs17824159	3	5936056	T	C	0.040698	0.006888	0.840365	8.4503	3.55e-09	36	FALSE	NA	NA
Diverticular Disease of Intestine	diverticuli	rs73010259	3	5936099	T	C	0.040933	0.00689	0.840534	8.53518	2.92e-09	36	FALSE	NA	NA
Diverticular Disease of Intestine	diverticuli	rs9873174	3	5939227	T	C	0.035832	0.006171	0.787404	8.18325	6.56e-09	36	FALSE	NA	NA
Diverticular Disease of Intestine	diverticuli	rs7649928	3	5941986	C	T	0.034853	0.00637	0.805998	7.33932	4.58e-08	36	FALSE	NA	NA
Diverticular Disease of Intestine	diverticuli	rs7617078	3	5942032	A	C	0.035186	0.006372	0.806185	7.46378	3.44e-08	36	FALSE	NA	NA
Diverticular Disease of Intestine	diverticuli	rs11716577	3	5942446	T	C	0.035198	0.006374	0.806257	7.46401	3.44e-08	36	FALSE	NA	NA
Diverticular Disease of Intestine	diverticuli	rs112410158	3	5943323	G	A	0.033676	0.006161	0.787975	7.32586	4.72e-08	36	FALSE	NA	NA
Diverticular Disease of Intestine	diverticuli	rs7623060	3	5943752	A	G	-0.032151	0.005562	0.288491	8.11601	7.66e-09	36	FALSE	NA	NA
Diverticular Disease of Intestine	diverticuli	rs7625790	3	5944122	T	A	-0.03056	0.00544	0.31271	7.70118	1.99e-08	36	FALSE	NA	NA
Diverticular Disease of Intestine	diverticuli	rs9757101	3	5944820	C	T	-0.029862	0.005436	0.313842	7.39458	4.03e-08	36	FALSE	NA	NA
Diverticular Disease of Intestine	diverticuli	rs7617680	3	5945521	C	T	0.040287	0.006872	0.839243	8.32933	4.68e-09	36	FALSE	NA	NA
Diverticular Disease of Intestine	diverticuli	rs11707578	3	5948411	T	C	0.040252	0.006874	0.839339	8.31117	4.88e-09	36	FALSE	NA	NA
Diverticular Disease of Intestine	diverticuli	rs73012314	3	5948615	C	A	0.040132	0.006876	0.839427	8.26162	5.47e-09	36	FALSE	NA	NA
Diverticular Disease of Intestine	diverticuli	rs2323507	3	5949436	T	C	-0.031639	0.00552	0.296881	7.9919	1.02e-08	36	FALSE	NA	NA
Diverticular Disease of Intestine	diverticuli	rs7643886	3	5949449	T	A	-0.031636	0.00552	0.296891	7.99022	1.02e-08	36	FALSE	NA	NA
Diverticular Disease of Intestine	diverticuli	rs112663330	3	5952674	A	G	0.035093	0.006377	0.806292	7.41713	3.83e-08	36	FALSE	NA	NA
Diverticular Disease of Intestine	diverticuli	rs6790175	3	5953137	A	G	0.035036	0.006382	0.806298	7.38565	4.11e-08	36	FALSE	NA	NA
Diverticular Disease of Intestine	diverticuli	rs73012369	3	5955821	A	G	0.04028	0.006878	0.839448	8.31437	4.85e-09	36	FALSE	NA	NA
Diverticular Disease of Intestine	diverticuli	rs11711902	3	5958414	A	G	0.039949	0.006874	0.839186	8.19692	6.35e-09	36	FALSE	NA	NA
Diverticular Disease of Intestine	diverticuli	rs11714540	3	5960850	C	G	0.042414	0.007448	0.866833	7.8967	1.27e-08	36	FALSE	NA	NA
Diverticular Disease of Intestine	diverticuli	rs11706610	3	5960973	G	A	0.047681	0.008249	0.88458	8.11571	7.66e-09	36	FALSE	NA	NA
Diverticular Disease of Intestine	diverticuli	rs11706611	3	5960976	G	C	0.0475	0.00824	0.884206	8.07645	8.39e-09	36	FALSE	NA	NA
Diverticular Disease of Intestine	diverticuli	rs11718618	3	5960985	A	C	0.050434	0.008098	0.876862	9.31322	4.86e-10	36	FALSE	NA	NA
Diverticular Disease of Intestine	diverticuli	rs184210893	3	5961200	T	C	0.045999	0.007595	0.87038	8.84364	1.43e-09	36	FALSE	NA	NA
Diverticular Disease of Intestine	diverticuli	rs11708370	3	5965422	A	G	0.047123	0.00784	0.88116	8.72086	1.9e-09	36	FALSE	NA	NA
Diverticular Disease of Intestine	diverticuli	rs12490072	3	5973912	A	G	0.045524	0.007498	0.868572	8.88372	1.31e-09	36	FALSE	NA	NA
Diverticular Disease of Intestine	diverticuli	rs144608066	3	5976709	T	C	0.045653	0.007697	0.876391	8.51069	3.09e-09	36	FALSE	NA	NA
Diverticular Disease of Intestine	diverticuli	rs143991488	3	5977065	T	A	0.039188	0.00718	0.855341	7.30687	4.93e-08	36	FALSE	NA	NA
Diverticular Disease of Intestine	diverticuli	rs145146455	3	5977253	G	C	0.045734	0.007697	0.876384	8.53869	2.89e-09	36	FALSE	NA	NA
Diverticular Disease of Intestine	diverticuli	rs146673253	3	5977315	T	G	0.039219	0.00718	0.855322	7.31789	4.81e-08	36	FALSE	NA	NA
Diverticular Disease of Intestine	diverticuli	rs73003740	3	5988550	C	T	0.044734	0.007712	0.876927	8.16882	6.78e-09	36	FALSE	NA	NA
Diverticular Disease of Intestine	diverticuli	rs73003763	3	5997890	T	G	0.045412	0.007709	0.876674	8.40378	3.95e-09	36	FALSE	NA	NA
Diverticular Disease of Intestine	diverticuli	rs73003767	3	5998712	A	T	0.045462	0.00771	0.876743	8.41844	3.82e-09	36	FALSE	NA	NA
Diverticular Disease of Intestine	diverticuli	rs73003776	3	6001221	T	G	0.045461	0.007708	0.876651	8.42169	3.79e-09	36	FALSE	NA	NA
Diverticular Disease of Intestine	diverticuli	rs73007806	3	6006204	T	C	0.0455	0.007712	0.876763	8.42773	3.73e-09	36	FALSE	NA	NA
Diverticular Disease of Intestine	diverticuli	rs73007820	3	6010044	A	G	0.044217	0.007908	0.882879	7.63643	2.31e-08	36	FALSE	NA	NA
Diverticular Disease of Intestine	diverticuli	rs73007827	3	6011402	C	A	0.039402	0.007195	0.855624	7.35145	4.45e-08	36	FALSE	NA	NA
Diverticular Disease of Intestine	diverticuli	rs73007830	3	6011925	G	C	0.03925	0.007187	0.855278	7.3158	4.83e-08	36	FALSE	NA	NA
Diverticular Disease of Intestine	diverticuli	rs2875342	3	7888645	T	C	-0.038058	0.006543	0.821094	8.21058	6.16e-09	37	FALSE	NA	NA
Diverticular Disease of Intestine	diverticuli	rs9858052	3	7891593	G	C	-0.037977	0.006525	0.819841	8.21966	6.03e-09	37	FALSE	NA	NA
Diverticular Disease of Intestine	diverticuli	rs12496270	3	7894073	G	A	-0.038207	0.006593	0.824812	8.15349	7.02e-09	37	FALSE	NA	NA
Diverticular Disease of Intestine	diverticuli	rs7629975	3	7895111	G	A	-0.037712	0.006531	0.820671	8.1013	7.92e-09	37	FALSE	NA	NA
Diverticular Disease of Intestine	diverticuli	rs4684560	3	7903992	A	T	-0.038925	0.006542	0.822282	8.55847	2.76e-09	37	FALSE	NA	NA
Diverticular Disease of Intestine	diverticuli	rs1895100	3	7904094	C	T	-0.038981	0.006546	0.822399	8.57291	2.67e-09	37	FALSE	NA	NA
Diverticular Disease of Intestine	diverticuli	rs4686173	3	7904109	C	T	-0.038884	0.006546	0.822383	8.53434	2.92e-09	37	FALSE	NA	NA
Diverticular Disease of Intestine	diverticuli	rs4684561	3	7904286	G	A	-0.038958	0.00656	0.823439	8.52963	2.95e-09	37	FALSE	NA	NA
Diverticular Disease of Intestine	diverticuli	rs67790195	3	7904339	C	G	-0.038826	0.006541	0.822246	8.52221	3e-09	37	FALSE	NA	NA
Diverticular Disease of Intestine	diverticuli	rs73029823	3	7904420	G	T	-0.038758	0.006541	0.822262	8.49401	3.21e-09	37	FALSE	NA	NA
Diverticular Disease of Intestine	diverticuli	rs68138193	3	7904517	G	A	-0.038248	0.006543	0.822198	8.28616	5.17e-09	37	FALSE	NA	NA
Diverticular Disease of Intestine	diverticuli	rs13323901	3	7904532	C	A	-0.039145	0.006598	0.825954	8.51386	3.06e-09	37	FALSE	NA	NA
Diverticular Disease of Intestine	diverticuli	rs13316636	3	7904561	G	T	-0.0387	0.006546	0.822566	8.4589	3.48e-09	37	FALSE	NA	NA
Diverticular Disease of Intestine	diverticuli	rs13327499	3	7904609	A	G	-0.038882	0.006542	0.822302	8.54288	2.86e-09	37	FALSE	NA	NA
Diverticular Disease of Intestine	diverticuli	rs10510372	3	7904650	C	T	-0.038224	0.006557	0.823359	8.24313	5.71e-09	37	FALSE	NA	NA
Diverticular Disease of Intestine	diverticuli	rs1825925	3	7904810	C	A	-0.038221	0.006554	0.822861	8.24858	5.64e-09	37	FALSE	NA	NA
Diverticular Disease of Intestine	diverticuli	rs1386987	3	7905067	G	T	-0.038229	0.006555	0.822882	8.25077	5.61e-09	37	FALSE	NA	NA
Diverticular Disease of Intestine	diverticuli	rs9815803	3	7905467	T	A	-0.038913	0.006545	0.822479	8.54778	2.83e-09	37	FALSE	NA	NA
Diverticular Disease of Intestine	diverticuli	rs9867817	3	7905524	C	T	-0.038979	0.006545	0.822497	8.57354	2.67e-09	37	FALSE	NA	NA
Diverticular Disease of Intestine	diverticuli	rs9829153	3	7905601	G	A	-0.038982	0.006545	0.822503	8.57474	2.66e-09	37	TRUE	NA	NA
Diverticular Disease of Intestine	diverticuli	rs6795922	3	8575411	C	T	0.052802	0.009545	0.923849	7.48963	3.24e-08	38	FALSE	LMCD1	-32018
Diverticular Disease of Intestine	diverticuli	rs10510392	3	8576401	T	C	0.052943	0.009547	0.923953	7.52229	3e-08	38	FALSE	LMCD1	-33008
Diverticular Disease of Intestine	diverticuli	rs67203525	3	8577060	G	A	0.052373	0.009426	0.921902	7.54978	2.82e-08	38	FALSE	LMCD1	-33667
Diverticular Disease of Intestine	diverticuli	rs73130067	3	8577237	G	A	0.052201	0.009429	0.921948	7.49945	3.17e-08	38	FALSE	LMCD1	-33844
Diverticular Disease of Intestine	diverticuli	rs67741906	3	8578597	G	A	0.052139	0.009428	0.921925	7.48414	3.28e-08	38	FALSE	LMCD1	-35204
Diverticular Disease of Intestine	diverticuli	rs17049237	3	8578748	C	T	0.052362	0.009429	0.921893	7.54226	2.87e-08	38	FALSE	LMCD1	-35355
Diverticular Disease of Intestine	diverticuli	rs6784343	3	8579290	G	A	0.052289	0.009429	0.921923	7.52303	3e-08	38	FALSE	LMCD1	-35897
Diverticular Disease of Intestine	diverticuli	rs66469204	3	8580037	A	G	0.052402	0.009429	0.921932	7.55163	2.81e-08	38	TRUE	LMCD1	-36644
Diverticular Disease of Intestine	diverticuli	rs66566245	3	8580091	T	C	0.05226	0.009431	0.921956	7.51268	3.07e-08	38	FALSE	LMCD1	-36698
Diverticular Disease of Intestine	diverticuli	rs67138998	3	8580300	C	T	0.052201	0.009429	0.921929	7.49963	3.17e-08	38	FALSE	LMCD1	-36907
Diverticular Disease of Intestine	diverticuli	rs66738975	3	8591350	T	G	0.051998	0.009441	0.921808	7.4285	3.73e-08	38	FALSE	LMCD1	-47957
Diverticular Disease of Intestine	diverticuli	rs66485711	3	8591476	C	G	0.051544	0.009452	0.921955	7.29575	5.06e-08	38	FALSE	LMCD1	-48083
Diverticular Disease of Intestine	diverticuli	rs151073045	3	15000097	T	C	0.106185	0.018621	0.980409	7.9169	1.21e-08	39	TRUE	NR2C2	-11006
Diverticular Disease of Intestine	diverticuli	rs144184591	3	15086206	G	T	0.096667	0.017453	0.977767	7.50597	3.12e-08	39	FALSE	NR2C2	-97115
Diverticular Disease of Intestine	diverticuli	rs143420464	3	15234749	A	T	0.091592	0.016724	0.975777	7.35267	4.44e-08	39	FALSE	CAPN7	12910
Diverticular Disease of Intestine	diverticuli	rs142962560	3	15313471	C	A	0.095067	0.017041	0.976213	7.60481	2.48e-08	40	FALSE	SH3BP5	-17111
Diverticular Disease of Intestine	diverticuli	rs1971346	3	15400585	A	T	-0.034155	0.005336	0.666057	9.7956	1.6e-10	40	FALSE	SH3BP5	17710
Diverticular Disease of Intestine	diverticuli	rs60694052	3	15402142	C	T	0.05771	0.008843	0.909415	10.1566	6.97e-11	40	FALSE	SH3BP5	19267
Diverticular Disease of Intestine	diverticuli	rs6770418	3	15404794	G	A	0.054766	0.008677	0.851564	9.54571	2.85e-10	40	FALSE	METTL6	17988
Diverticular Disease of Intestine	diverticuli	rs6770364	3	15404937	C	T	0.053891	0.007213	0.85458	13.0817	8.28e-14	40	FALSE	METTL6	17845
Diverticular Disease of Intestine	diverticuli	rs58885740	3	15405707	G	A	0.058469	0.007474	0.866964	14.2664	5.41e-15	40	FALSE	METTL6	17075
Diverticular Disease of Intestine	diverticuli	rs2016532	3	15406104	C	A	0.058402	0.007473	0.866953	14.2406	5.75e-15	40	FALSE	METTL6	16678
Diverticular Disease of Intestine	diverticuli	rs7623193	3	15406508	G	A	0.056853	0.007357	0.862188	13.9426	1.14e-14	40	FALSE	METTL6	16274
Diverticular Disease of Intestine	diverticuli	rs7632242	3	15409406	C	T	0.055276	0.007249	0.85731	13.5932	2.55e-14	40	FALSE	METTL6	13376
Diverticular Disease of Intestine	diverticuli	rs6766086	3	15410365	A	G	0.054147	0.007243	0.857103	13.0951	8.03e-14	40	FALSE	METTL6	12417
Diverticular Disease of Intestine	diverticuli	rs73132519	3	15410437	A	G	0.066283	0.008834	0.909218	13.1856	6.52e-14	40	FALSE	METTL6	12345
Diverticular Disease of Intestine	diverticuli	rs17041081	3	15411582	A	G	0.056781	0.007362	0.862262	13.8911	1.28e-14	40	FALSE	METTL6	11200
Diverticular Disease of Intestine	diverticuli	rs78653407	3	15412256	G	A	0.069635	0.009356	0.919798	12.9872	1.03e-13	40	FALSE	METTL6	10526
Diverticular Disease of Intestine	diverticuli	rs7647496	3	15412735	A	G	0.056784	0.007361	0.862275	13.8935	1.28e-14	40	FALSE	METTL6	10047
Diverticular Disease of Intestine	diverticuli	rs73132524	3	15412966	T	C	0.056697	0.007361	0.862286	13.8539	1.4e-14	40	FALSE	METTL6	9816
Diverticular Disease of Intestine	diverticuli	rs73132526	3	15413309	T	C	0.056854	0.00736	0.862257	13.9288	1.18e-14	40	FALSE	METTL6	9473
Diverticular Disease of Intestine	diverticuli	rs6807185	3	15413920	A	T	0.056258	0.00736	0.862242	13.6562	2.21e-14	40	FALSE	METTL6	8862
Diverticular Disease of Intestine	diverticuli	rs61267703	3	15414357	C	T	0.066825	0.009817	0.909257	10.985	1.04e-11	40	FALSE	METTL6	8425
Diverticular Disease of Intestine	diverticuli	rs73132531	3	15416027	T	G	0.053171	0.008477	0.843906	9.4347	3.68e-10	40	FALSE	METTL6	6755
Diverticular Disease of Intestine	diverticuli	rs112130382	3	15416092	C	T	0.066574	0.009128	0.909329	12.5004	3.16e-13	40	FALSE	METTL6	6690
Diverticular Disease of Intestine	diverticuli	rs7640510	3	15417197	C	T	0.062312	0.009163	0.89354	10.9663	1.08e-11	40	FALSE	METTL6	5585
Diverticular Disease of Intestine	diverticuli	rs61203721	3	15419644	C	T	0.066162	0.009617	0.909141	11.205	6.24e-12	40	FALSE	METTL6	3138
Diverticular Disease of Intestine	diverticuli	rs57597951	3	15419824	T	G	0.066597	0.008843	0.909355	13.2777	5.28e-14	40	FALSE	METTL6	2958
Diverticular Disease of Intestine	diverticuli	rs59999594	3	15420987	A	G	0.066458	0.008843	0.909287	13.2271	5.93e-14	40	FALSE	METTL6	1795
Diverticular Disease of Intestine	diverticuli	rs17041098	3	15421146	C	G	0.066439	0.008873	0.909321	13.1355	7.32e-14	40	FALSE	METTL6	1636
Diverticular Disease of Intestine	diverticuli	rs59488937	3	15422302	G	A	0.070049	0.009368	0.919757	13.1023	7.9e-14	40	FALSE	METTL6	480
Diverticular Disease of Intestine	diverticuli	rs59173359	3	15422541	A	G	0.077117	0.011896	0.917416	10.0311	9.31e-11	40	FALSE	METTL6	241
Diverticular Disease of Intestine	diverticuli	rs79619865	3	15423021	T	G	0.069037	0.010253	0.908886	10.764	1.72e-11	40	FALSE	METTL6	-239
Diverticular Disease of Intestine	diverticuli	rs2344675	3	15427117	G	A	-0.033244	0.00605	0.226021	7.39823	4e-08	40	FALSE	METTL6	-4335
Diverticular Disease of Intestine	diverticuli	rs9869352	3	15430607	T	C	-0.033019	0.00605	0.225922	7.30567	4.95e-08	40	FALSE	METTL6	-7825
Diverticular Disease of Intestine	diverticuli	rs9859655	3	15432327	C	T	-0.03308	0.006032	0.229436	7.37032	4.26e-08	40	FALSE	METTL6	-9545
Diverticular Disease of Intestine	diverticuli	rs6762954	3	15432467	C	G	-0.033291	0.006043	0.226232	7.43226	3.7e-08	40	FALSE	METTL6	-9685
Diverticular Disease of Intestine	diverticuli	rs9864920	3	15433338	C	T	-0.033031	0.006048	0.226109	7.31469	4.85e-08	40	FALSE	METTL6	-10556
Diverticular Disease of Intestine	diverticuli	rs62242152	3	15447598	G	A	-0.030691	0.00535	0.672509	8.00353	9.92e-09	40	FALSE	METTL6	-24816
Diverticular Disease of Intestine	diverticuli	rs7652289	3	15456291	C	G	-0.032983	0.006046	0.226365	7.30097	5e-08	40	FALSE	METTL6	-33509
Diverticular Disease of Intestine	diverticuli	rs9853193	3	15462358	T	C	-0.041101	0.006656	0.176871	9.16661	6.81e-10	40	FALSE	METTL6	-39576
Diverticular Disease of Intestine	diverticuli	rs2290536	3	15469001	A	C	-0.041058	0.006656	0.176855	9.1481	7.11e-10	40	FALSE	METTL6	-46219
Diverticular Disease of Intestine	diverticuli	rs6766406	3	15470856	A	C	-0.05213	0.007273	0.243469	12.099	7.96e-13	40	FALSE	METTL6	-48074
Diverticular Disease of Intestine	diverticuli	rs2290535	3	15473515	G	A	-0.030636	0.005351	0.672307	7.97548	1.06e-08	40	FALSE	METTL6	-50733
Diverticular Disease of Intestine	diverticuli	rs7647032	3	15477228	A	G	-0.030644	0.005353	0.673189	7.97209	1.07e-08	40	FALSE	METTL6	-54446
Diverticular Disease of Intestine	diverticuli	rs7645995	3	15486118	T	C	-0.041466	0.006722	0.174071	9.14852	7.1e-10	40	FALSE	EAF1	1998
Diverticular Disease of Intestine	diverticuli	rs9855429	3	15487880	T	C	-0.038046	0.006127	0.221209	9.26153	5.48e-10	40	FALSE	EAF1	3760
Diverticular Disease of Intestine	diverticuli	rs7609897	3	15502681	G	T	0.085312	0.006308	0.775756	40.9128	1.22e-41	40	TRUE	COLQ	-11041
Diverticular Disease of Intestine	diverticuli	rs905647	3	15512242	C	T	0.058329	0.008086	0.886991	12.2468	5.67e-13	40	FALSE	COLQ	-20602
Diverticular Disease of Intestine	diverticuli	rs1869850	3	15512763	A	G	0.058492	0.008074	0.886594	12.3458	4.51e-13	40	FALSE	COLQ	-21123
Diverticular Disease of Intestine	diverticuli	rs77240381	3	15513466	C	T	-0.037146	0.005451	0.690335	11.0063	9.86e-12	40	FALSE	COLQ	-21826
Diverticular Disease of Intestine	diverticuli	rs4371500	3	15524229	C	T	-0.036266	0.005952	0.239417	8.94155	1.14e-09	40	FALSE	COLQ	-32589
Diverticular Disease of Intestine	diverticuli	rs12631578	3	15528576	A	C	-0.037367	0.005449	0.690832	11.1369	7.3e-12	40	FALSE	COLQ	-36936
Diverticular Disease of Intestine	diverticuli	rs4684248	3	15529115	T	G	0.056428	0.006838	0.833928	15.7879	1.63e-16	40	FALSE	COLQ	-37475
Diverticular Disease of Intestine	diverticuli	rs6773439	3	15530595	G	A	0.046479	0.007042	0.844622	10.3713	4.25e-11	40	FALSE	COLQ	-38955
Diverticular Disease of Intestine	diverticuli	rs61683551	3	15535910	G	A	0.046093	0.007079	0.850099	10.114	7.69e-11	40	FALSE	COLQ	-44270
Diverticular Disease of Intestine	diverticuli	rs79104453	3	15541062	A	G	0.045577	0.007005	0.846729	10.0981	7.98e-11	40	FALSE	COLQ	-49422
Diverticular Disease of Intestine	diverticuli	rs56274132	3	15544343	T	C	0.046389	0.007064	0.849892	10.2736	5.33e-11	40	FALSE	COLQ	-52703
Diverticular Disease of Intestine	diverticuli	rs17484668	3	15547761	T	G	0.045432	0.007005	0.846755	10.0396	9.13e-11	40	FALSE	COLQ	-56121
Diverticular Disease of Intestine	diverticuli	rs7638675	3	15552315	C	G	0.036081	0.006483	0.66488	7.57203	2.68e-08	40	FALSE	COLQ	-60675
Diverticular Disease of Intestine	diverticuli	rs75568205	3	15554233	T	C	0.045554	0.007005	0.846775	10.0902	8.13e-11	40	FALSE	COLQ	-62593
Diverticular Disease of Intestine	diverticuli	rs2124493	3	15555270	G	A	0.046403	0.007063	0.849884	10.2827	5.22e-11	40	FALSE	COLQ	-63630
Diverticular Disease of Intestine	diverticuli	rs59679538	3	15562141	G	A	0.045976	0.007049	0.848893	10.1452	7.16e-11	40	FALSE	COLQ	-70501
Diverticular Disease of Intestine	diverticuli	rs6786296	3	15562706	A	G	0.030539	0.005578	0.676945	7.34895	4.48e-08	40	FALSE	COLQ	-71066
Diverticular Disease of Intestine	diverticuli	rs3806660	3	15563357	T	C	0.035809	0.006483	0.665602	7.46859	3.4e-08	40	FALSE	COLQ	99
Diverticular Disease of Intestine	diverticuli	rs79197347	3	15567967	G	C	0.045547	0.007102	0.851872	9.83235	1.47e-10	40	FALSE	COLQ	4709
Diverticular Disease of Intestine	diverticuli	rs4685252	3	15568863	C	T	0.03606	0.006385	0.803855	7.77758	1.67e-08	40	FALSE	COLQ	5605
Diverticular Disease of Intestine	diverticuli	rs9876049	3	15572072	T	C	0.030738	0.005473	0.695781	7.7001	1.99e-08	40	FALSE	COLQ	8814
Diverticular Disease of Intestine	diverticuli	rs55885705	3	15576459	G	A	0.03576	0.006414	0.806511	7.59776	2.52e-08	40	FALSE	COLQ	13201
Diverticular Disease of Intestine	diverticuli	rs4124949	3	15577887	T	C	0.030666	0.005469	0.694851	7.67633	2.11e-08	40	FALSE	COLQ	14629
Diverticular Disease of Intestine	diverticuli	rs55945006	3	15578545	A	T	0.035829	0.006377	0.8035	7.70346	1.98e-08	40	FALSE	COLQ	15287
Diverticular Disease of Intestine	diverticuli	rs2242459	3	15580674	T	C	0.030387	0.005473	0.695241	7.53926	2.89e-08	40	FALSE	COLQ	17416
Diverticular Disease of Intestine	diverticuli	rs6764437	3	15580816	A	T	0.030381	0.005473	0.695263	7.53543	2.91e-08	40	FALSE	COLQ	17558
Diverticular Disease of Intestine	diverticuli	rs78145582	3	15585155	C	T	0.040895	0.00735	0.864184	7.56818	2.7e-08	40	FALSE	HACL1	17056
Diverticular Disease of Intestine	diverticuli	rs6762233	3	15588661	T	C	0.030336	0.005478	0.695139	7.50416	3.13e-08	40	FALSE	HACL1	13550
Diverticular Disease of Intestine	diverticuli	rs62243575	3	15589324	T	C	0.035883	0.006377	0.802732	7.72575	1.88e-08	40	FALSE	HACL1	12887
Diverticular Disease of Intestine	diverticuli	rs12633887	3	15589591	C	T	0.030605	0.00548	0.695378	7.62031	2.4e-08	40	FALSE	HACL1	12620
Diverticular Disease of Intestine	diverticuli	rs12634111	3	15591012	T	C	-0.038822	0.005585	0.717367	11.4254	3.75e-12	40	FALSE	HACL1	11199
Diverticular Disease of Intestine	diverticuli	rs2881050	3	15591384	C	A	0.032807	0.005509	0.698091	8.57201	2.68e-09	40	FALSE	HACL1	10827
Diverticular Disease of Intestine	diverticuli	rs6793996	3	15592839	G	A	-0.040775	0.007034	0.517937	8.15776	6.95e-09	40	FALSE	HACL1	9372
Diverticular Disease of Intestine	diverticuli	rs17556939	3	15599055	T	A	0.03713	0.006554	0.816134	7.82199	1.51e-08	40	FALSE	HACL1	3156
Diverticular Disease of Intestine	diverticuli	rs12497829	3	15633710	T	C	-0.042533	0.007011	0.747562	8.87079	1.35e-09	40	FALSE	HACL1	-31499
Diverticular Disease of Intestine	diverticuli	rs13066152	3	15684548	A	T	-0.043529	0.006483	0.60064	10.7096	1.95e-11	40	FALSE	BTD	-41700
Diverticular Disease of Intestine	diverticuli	rs7626543	3	15944618	C	G	0.034307	0.00617	0.788227	7.56013	2.75e-08	41	FALSE	ANKRD28	43340
Diverticular Disease of Intestine	diverticuli	rs56303115	3	15945218	C	T	0.034273	0.00617	0.788237	7.54626	2.84e-08	41	FALSE	ANKRD28	43940
Diverticular Disease of Intestine	diverticuli	rs17041648	3	15947025	T	C	0.034697	0.006164	0.787692	7.73204	1.85e-08	41	FALSE	ANKRD28	45747
Diverticular Disease of Intestine	diverticuli	rs59724306	3	15947065	C	T	0.034356	0.00617	0.788204	7.57987	2.63e-08	41	FALSE	ANKRD28	45787
Diverticular Disease of Intestine	diverticuli	rs17041649	3	15948401	C	G	0.034581	0.006163	0.787675	7.68537	2.06e-08	41	FALSE	ANKRD28	47123
Diverticular Disease of Intestine	diverticuli	rs140313160	3	15950016	A	G	0.034695	0.006163	0.78743	7.73185	1.85e-08	41	FALSE	ANKRD28	48738
Diverticular Disease of Intestine	diverticuli	rs12488340	3	15952870	C	T	0.035069	0.006173	0.788209	7.8611	1.38e-08	41	FALSE	ANKRD28	51592
Diverticular Disease of Intestine	diverticuli	rs9866303	3	15966535	T	C	0.034913	0.006164	0.787863	7.82026	1.51e-08	41	FALSE	ANKRD28	65257
Diverticular Disease of Intestine	diverticuli	rs9862035	3	15969342	C	T	0.034509	0.006172	0.788391	7.63687	2.31e-08	41	FALSE	ANKRD28	68064
Diverticular Disease of Intestine	diverticuli	rs68139707	3	15970259	A	G	0.034981	0.006177	0.78865	7.81639	1.53e-08	41	FALSE	ANKRD28	68981
Diverticular Disease of Intestine	diverticuli	rs4312641	3	16000887	G	A	0.032057	0.005631	0.273579	7.89251	1.28e-08	41	FALSE	ANKRD28	99609
Diverticular Disease of Intestine	diverticuli	rs10865737	3	16002138	C	T	0.032032	0.00563	0.273632	7.88399	1.31e-08	41	FALSE	NA	NA
Diverticular Disease of Intestine	diverticuli	rs6801098	3	16008155	A	G	0.032205	0.005632	0.272458	7.95822	1.1e-08	41	FALSE	NA	NA
Diverticular Disease of Intestine	diverticuli	rs1454773	3	16008707	T	C	0.032191	0.005631	0.27244	7.95303	1.11e-08	41	FALSE	NA	NA
Diverticular Disease of Intestine	diverticuli	rs1378169	3	16010612	C	G	0.031869	0.005622	0.272485	7.83022	1.48e-08	41	FALSE	NA	NA
Diverticular Disease of Intestine	diverticuli	rs1563227	3	16011014	C	T	0.031895	0.005622	0.272495	7.84213	1.44e-08	41	FALSE	NA	NA
Diverticular Disease of Intestine	diverticuli	rs13078292	3	16017462	C	G	0.032031	0.005632	0.271474	7.87849	1.32e-08	41	FALSE	NA	NA
Diverticular Disease of Intestine	diverticuli	rs7613370	3	16018076	A	G	0.031859	0.005633	0.271288	7.79739	1.59e-08	41	FALSE	NA	NA
Diverticular Disease of Intestine	diverticuli	rs13070363	3	16021412	C	A	0.031645	0.005636	0.271712	7.69428	2.02e-08	41	FALSE	NA	NA
Diverticular Disease of Intestine	diverticuli	rs7434067	3	16025098	T	A	0.031708	0.00555	0.284325	7.94272	1.14e-08	41	FALSE	NA	NA
Diverticular Disease of Intestine	diverticuli	rs7653516	3	16029018	G	T	0.031011	0.005512	0.29099	7.72435	1.89e-08	41	FALSE	NA	NA
Diverticular Disease of Intestine	diverticuli	rs7648664	3	16032511	C	T	0.031146	0.005511	0.291015	7.78808	1.63e-08	41	FALSE	NA	NA
Diverticular Disease of Intestine	diverticuli	rs6801560	3	16038735	A	C	0.031009	0.005511	0.290889	7.72607	1.88e-08	41	FALSE	NA	NA
Diverticular Disease of Intestine	diverticuli	rs7623955	3	16039058	G	T	0.031021	0.005511	0.290799	7.73083	1.86e-08	41	FALSE	NA	NA
Diverticular Disease of Intestine	diverticuli	rs13062227	3	16039611	C	G	0.030832	0.00551	0.290963	7.64797	2.25e-08	41	FALSE	NA	NA
Diverticular Disease of Intestine	diverticuli	rs13062250	3	16039650	C	T	0.03081	0.00551	0.290907	7.63698	2.31e-08	41	FALSE	NA	NA
Diverticular Disease of Intestine	diverticuli	rs1563226	3	16040064	G	C	0.030996	0.00551	0.290818	7.72121	1.9e-08	41	FALSE	NA	NA
Diverticular Disease of Intestine	diverticuli	rs4685301	3	16040497	A	G	0.030906	0.00551	0.290775	7.68068	2.09e-08	41	FALSE	NA	NA
Diverticular Disease of Intestine	diverticuli	rs1454771	3	16053872	C	T	0.033297	0.005373	0.322444	9.22857	5.91e-10	41	TRUE	NA	NA
Diverticular Disease of Intestine	diverticuli	rs4362707	3	16054231	C	T	0.031273	0.005424	0.311808	8.07792	8.36e-09	41	FALSE	NA	NA
Diverticular Disease of Intestine	diverticuli	rs6442569	3	16056649	G	A	0.031709	0.005426	0.311591	8.28157	5.23e-09	41	FALSE	NA	NA
Diverticular Disease of Intestine	diverticuli	rs9818261	3	16058267	A	G	0.031536	0.005426	0.311615	8.19799	6.34e-09	41	FALSE	NA	NA
Diverticular Disease of Intestine	diverticuli	rs2346285	3	16063606	A	G	0.031504	0.005429	0.311599	8.17419	6.7e-09	41	FALSE	NA	NA
Diverticular Disease of Intestine	diverticuli	rs6790942	3	16065382	A	G	0.039694	0.006552	0.819129	8.8477	1.42e-09	41	FALSE	NA	NA
Diverticular Disease of Intestine	diverticuli	rs9838208	3	16065826	A	G	0.039691	0.006552	0.81913	8.84671	1.42e-09	41	FALSE	NA	NA
Diverticular Disease of Intestine	diverticuli	rs9842566	3	16066186	A	G	0.031572	0.005429	0.311347	8.20784	6.2e-09	41	FALSE	NA	NA
Diverticular Disease of Intestine	diverticuli	rs2603779	3	16068584	A	C	0.031377	0.005428	0.311502	8.11546	7.67e-09	41	FALSE	NA	NA
Diverticular Disease of Intestine	diverticuli	rs2730364	3	16071021	T	G	0.039589	0.006549	0.81901	8.81196	1.54e-09	41	FALSE	NA	NA
Diverticular Disease of Intestine	diverticuli	rs2603777	3	16071022	A	G	0.039702	0.00655	0.819051	8.85673	1.39e-09	41	FALSE	NA	NA
Diverticular Disease of Intestine	diverticuli	rs2603776	3	16071407	T	C	0.039571	0.006552	0.819139	8.79808	1.59e-09	41	FALSE	NA	NA
Diverticular Disease of Intestine	diverticuli	rs1584946	3	16071663	A	G	0.039699	0.00655	0.819053	8.85546	1.39e-09	41	FALSE	NA	NA
Diverticular Disease of Intestine	diverticuli	rs1993332	3	16072071	A	G	0.031331	0.005426	0.312104	8.10096	7.93e-09	41	FALSE	NA	NA
Diverticular Disease of Intestine	diverticuli	rs1993331	3	16072347	T	C	0.039759	0.006553	0.819078	8.87387	1.34e-09	41	FALSE	NA	NA
Diverticular Disease of Intestine	diverticuli	rs2603775	3	16072683	G	A	0.039845	0.006556	0.81923	8.90175	1.25e-09	41	FALSE	NA	NA
Diverticular Disease of Intestine	diverticuli	rs2730367	3	16073266	T	C	0.039733	0.006555	0.819195	8.85683	1.39e-09	41	FALSE	NA	NA
Diverticular Disease of Intestine	diverticuli	rs2603774	3	16073452	C	T	0.039736	0.006557	0.819249	8.85432	1.4e-09	41	FALSE	NA	NA
Diverticular Disease of Intestine	diverticuli	rs2730368	3	16073557	G	A	0.039772	0.006556	0.819198	8.87187	1.34e-09	41	FALSE	NA	NA
Diverticular Disease of Intestine	diverticuli	rs2603773	3	16073781	A	G	0.039771	0.006556	0.819199	8.87103	1.35e-09	41	FALSE	NA	NA
Diverticular Disease of Intestine	diverticuli	rs1378164	3	16077264	G	A	0.031463	0.005429	0.31242	8.15526	6.99e-09	41	FALSE	NA	NA
Diverticular Disease of Intestine	diverticuli	rs2730335	3	16077847	G	A	0.039996	0.006558	0.819082	8.95734	1.1e-09	41	FALSE	NA	NA
Diverticular Disease of Intestine	diverticuli	rs2603770	3	16078422	C	A	0.039969	0.006559	0.819103	8.94435	1.14e-09	41	FALSE	NA	NA
Diverticular Disease of Intestine	diverticuli	rs2262667	3	16080778	T	C	0.031721	0.005422	0.315306	8.29838	5.03e-09	41	FALSE	NA	NA
Diverticular Disease of Intestine	diverticuli	rs1598255	3	16082493	T	C	0.031254	0.005431	0.314366	8.05026	8.91e-09	41	FALSE	NA	NA
Diverticular Disease of Intestine	diverticuli	rs2603783	3	16082811	C	T	0.038896	0.00656	0.818202	8.50423	3.13e-09	41	FALSE	NA	NA
Diverticular Disease of Intestine	diverticuli	rs2603782	3	16083882	T	C	0.038823	0.006583	0.817914	8.42103	3.79e-09	41	FALSE	NA	NA
Diverticular Disease of Intestine	diverticuli	rs2730356	3	16084129	A	G	0.031116	0.005478	0.310435	7.86139	1.38e-08	41	FALSE	NA	NA
Diverticular Disease of Intestine	diverticuli	rs2603781	3	16084689	A	G	0.039158	0.006611	0.817992	8.48886	3.24e-09	41	FALSE	NA	NA
Diverticular Disease of Intestine	diverticuli	rs1603985	3	25148868	C	G	-0.029605	0.005032	0.523869	8.38306	4.14e-09	42	FALSE	RARB	66955
Diverticular Disease of Intestine	diverticuli	rs4858708	3	25154112	A	T	-0.030401	0.005053	0.544937	8.73785	1.83e-09	42	FALSE	RARB	61711
Diverticular Disease of Intestine	diverticuli	rs1039293	3	25155294	G	A	-0.030976	0.005052	0.541169	9.04801	8.95e-10	42	FALSE	RARB	60529
Diverticular Disease of Intestine	diverticuli	rs1909527	3	25155624	G	A	-0.030892	0.005052	0.541026	9.00121	9.97e-10	42	FALSE	RARB	60199
Diverticular Disease of Intestine	diverticuli	rs1909526	3	25155831	C	T	-0.031807	0.005054	0.544204	9.49489	3.2e-10	42	FALSE	RARB	59992
Diverticular Disease of Intestine	diverticuli	rs1909524	3	25159062	G	A	-0.031339	0.005061	0.551494	9.21223	6.13e-10	42	FALSE	RARB	56761
Diverticular Disease of Intestine	diverticuli	rs1604012	3	25159627	A	T	-0.031403	0.005061	0.550877	9.24981	5.63e-10	42	FALSE	RARB	56196
Diverticular Disease of Intestine	diverticuli	rs1604011	3	25159884	C	T	-0.031445	0.005061	0.550782	9.27264	5.34e-10	42	FALSE	RARB	55939
Diverticular Disease of Intestine	diverticuli	rs1604010	3	25160154	C	T	-0.031414	0.005061	0.550798	9.25627	5.54e-10	42	FALSE	RARB	55669
Diverticular Disease of Intestine	diverticuli	rs6550951	3	25165957	A	G	-0.030494	0.005447	0.539474	7.65398	2.22e-08	42	FALSE	RARB	49866
Diverticular Disease of Intestine	diverticuli	rs7643079	3	25166596	G	A	-0.032485	0.005062	0.552759	9.84565	1.43e-10	42	FALSE	RARB	49227
Diverticular Disease of Intestine	diverticuli	rs7646062	3	25167421	G	A	-0.032198	0.005064	0.553564	9.67665	2.11e-10	42	FALSE	RARB	48402
Diverticular Disease of Intestine	diverticuli	rs12637631	3	25168796	A	C	-0.031743	0.005033	0.479968	9.53171	2.94e-10	42	FALSE	RARB	47027
Diverticular Disease of Intestine	diverticuli	rs13085249	3	25169018	A	G	-0.031646	0.005033	0.480283	9.47795	3.33e-10	42	FALSE	RARB	46805
Diverticular Disease of Intestine	diverticuli	rs1587422	3	25169306	A	G	-0.031557	0.005034	0.480925	9.42648	3.75e-10	42	FALSE	RARB	46517
Diverticular Disease of Intestine	diverticuli	rs1587423	3	25169347	G	A	-0.031433	0.005034	0.480712	9.35722	4.39e-10	42	FALSE	RARB	46476
Diverticular Disease of Intestine	diverticuli	rs1603972	3	25170134	G	A	-0.031128	0.005037	0.480554	9.18109	6.59e-10	42	FALSE	RARB	45689
Diverticular Disease of Intestine	diverticuli	rs1603973	3	25170135	C	G	-0.031132	0.005037	0.480549	9.18304	6.56e-10	42	FALSE	RARB	45688
Diverticular Disease of Intestine	diverticuli	rs2062483	3	25171625	A	C	-0.032952	0.005035	0.492458	10.2087	6.18e-11	42	TRUE	RARB	44198
Diverticular Disease of Intestine	diverticuli	rs1587425	3	25171988	A	G	-0.031551	0.005031	0.479943	9.43437	3.68e-10	42	FALSE	RARB	43835
Diverticular Disease of Intestine	diverticuli	rs11129183	3	25172544	A	G	-0.031764	0.00503	0.480271	9.55606	2.78e-10	42	FALSE	RARB	43279
Diverticular Disease of Intestine	diverticuli	rs11129184	3	25172600	A	G	-0.03166	0.005029	0.480393	9.5	3.16e-10	42	FALSE	RARB	43223
Diverticular Disease of Intestine	diverticuli	rs11129185	3	25172730	A	C	-0.031121	0.005031	0.480985	9.196	6.37e-10	42	FALSE	RARB	43093
Diverticular Disease of Intestine	diverticuli	rs11129186	3	25172734	C	A	-0.031073	0.005032	0.480857	9.16807	6.79e-10	42	FALSE	RARB	43089
Diverticular Disease of Intestine	diverticuli	rs11129187	3	25172786	G	C	-0.03144	0.005029	0.480455	9.37681	4.2e-10	42	FALSE	RARB	43037
Diverticular Disease of Intestine	diverticuli	rs13077701	3	25172942	C	A	-0.031551	0.005028	0.480394	9.44177	3.62e-10	42	FALSE	RARB	42881
Diverticular Disease of Intestine	diverticuli	rs6804502	3	25173349	G	A	-0.031575	0.005029	0.48061	9.45403	3.52e-10	42	FALSE	RARB	42474
Diverticular Disease of Intestine	diverticuli	rs7643390	3	25174059	T	C	-0.031747	0.005028	0.480375	9.55343	2.8e-10	42	FALSE	RARB	41764
Diverticular Disease of Intestine	diverticuli	rs7643392	3	25174063	T	A	-0.03163	0.005028	0.480629	9.48623	3.26e-10	42	FALSE	RARB	41760
Diverticular Disease of Intestine	diverticuli	rs7640943	3	25174073	A	G	-0.029895	0.005038	0.473498	8.51542	3.05e-09	42	FALSE	RARB	41750
Diverticular Disease of Intestine	diverticuli	rs7643587	3	25174243	T	C	-0.030884	0.005048	0.527469	9.01224	9.72e-10	42	FALSE	RARB	41580
Diverticular Disease of Intestine	diverticuli	rs7641118	3	25174244	A	G	-0.031637	0.005032	0.480645	9.47867	3.32e-10	42	FALSE	RARB	41579
Diverticular Disease of Intestine	diverticuli	rs35550696	3	25174443	C	T	-0.030979	0.005044	0.482559	9.0761	8.39e-10	42	FALSE	RARB	41380
Diverticular Disease of Intestine	diverticuli	rs4393870	3	25174673	A	G	-0.031605	0.005028	0.479928	9.47125	3.38e-10	42	FALSE	RARB	41150
Diverticular Disease of Intestine	diverticuli	rs4542987	3	25174769	T	C	-0.031587	0.005029	0.479916	9.46101	3.46e-10	42	FALSE	RARB	41054
Diverticular Disease of Intestine	diverticuli	rs4586772	3	25174818	G	A	-0.031613	0.005029	0.479918	9.47541	3.35e-10	42	FALSE	RARB	41005
Diverticular Disease of Intestine	diverticuli	rs4300979	3	25174899	T	G	-0.031742	0.00503	0.480122	9.54289	2.86e-10	42	FALSE	RARB	40924
Diverticular Disease of Intestine	diverticuli	rs4583609	3	25174926	T	A	-0.031739	0.00503	0.480124	9.54087	2.88e-10	42	FALSE	RARB	40897
Diverticular Disease of Intestine	diverticuli	rs9877845	3	25175181	A	T	-0.031702	0.005029	0.479994	9.52252	3e-10	42	FALSE	RARB	40642
Diverticular Disease of Intestine	diverticuli	rs9861111	3	25175690	T	C	-0.031652	0.005029	0.479905	9.49429	3.2e-10	42	FALSE	RARB	40133
Diverticular Disease of Intestine	diverticuli	rs997309	3	25176954	G	A	-0.031611	0.00503	0.480212	9.47033	3.39e-10	42	FALSE	RARB	38869
Diverticular Disease of Intestine	diverticuli	rs9871379	3	25177454	T	C	-0.031597	0.00503	0.48028	9.46089	3.46e-10	42	FALSE	RARB	38369
Diverticular Disease of Intestine	diverticuli	rs7653318	3	25177516	T	G	-0.031431	0.005032	0.48063	9.36153	4.35e-10	42	FALSE	RARB	38307
Diverticular Disease of Intestine	diverticuli	rs7653321	3	25177523	T	C	-0.03142	0.005032	0.480635	9.35569	4.41e-10	42	FALSE	RARB	38300
Diverticular Disease of Intestine	diverticuli	rs7616818	3	25177713	G	A	-0.031589	0.00503	0.480259	9.45655	3.5e-10	42	FALSE	RARB	38110
Diverticular Disease of Intestine	diverticuli	rs1580814	3	25178568	G	C	-0.03151	0.005032	0.480352	9.4074	3.91e-10	42	FALSE	RARB	37255
Diverticular Disease of Intestine	diverticuli	rs6764917	3	25178609	T	A	-0.031526	0.005032	0.480355	9.41591	3.84e-10	42	FALSE	RARB	37214
Diverticular Disease of Intestine	diverticuli	rs13098413	3	25181113	A	T	-0.031742	0.005037	0.480728	9.51904	3.03e-10	42	FALSE	RARB	34710
Diverticular Disease of Intestine	diverticuli	rs12495790	3	25182781	T	C	-0.031705	0.005042	0.480103	9.48089	3.3e-10	42	FALSE	RARB	33042
Diverticular Disease of Intestine	diverticuli	rs904592	3	25193102	C	T	-0.030727	0.005634	0.544887	7.29674	5.05e-08	42	FALSE	RARB	22721
Diverticular Disease of Intestine	diverticuli	rs321526	3	25240188	C	A	0.031047	0.005333	0.507878	8.22267	5.99e-09	42	FALSE	RARB	-24365
Diverticular Disease of Intestine	diverticuli	rs9868930	3	25242188	T	G	0.030807	0.005176	0.507864	8.565	2.72e-09	42	FALSE	RARB	-26365
Diverticular Disease of Intestine	diverticuli	rs74672917	3	25243334	C	T	0.030957	0.005117	0.508309	8.82628	1.49e-09	42	FALSE	RARB	-27511
Diverticular Disease of Intestine	diverticuli	rs4302348	3	25245684	G	T	-0.03082	0.00517	0.493063	8.58961	2.57e-09	42	FALSE	RARB	-29861
Diverticular Disease of Intestine	diverticuli	rs7625172	3	25245752	G	A	-0.031082	0.00513	0.492765	8.84912	1.42e-09	42	FALSE	RARB	-29929
Diverticular Disease of Intestine	diverticuli	rs6789083	3	25248243	G	A	-0.030714	0.005371	0.4908	7.95845	1.1e-08	42	FALSE	RARB	-32420
Diverticular Disease of Intestine	diverticuli	rs7629870	3	25249631	T	G	-0.030879	0.005237	0.492867	8.4174	3.82e-09	42	FALSE	RARB	-33808
Diverticular Disease of Intestine	diverticuli	rs12485789	3	25249743	C	T	-0.030833	0.005209	0.492784	8.47918	3.32e-09	42	FALSE	RARB	-33920
Diverticular Disease of Intestine	diverticuli	rs9876105	3	42490885	T	A	-0.036553	0.005415	0.684615	10.8139	1.54e-11	43	FALSE	LYZL4	38793
Diverticular Disease of Intestine	diverticuli	rs9818643	3	42491044	A	C	-0.03647	0.005415	0.68453	10.7706	1.7e-11	43	FALSE	LYZL4	38952
Diverticular Disease of Intestine	diverticuli	rs9828788	3	42492734	A	G	-0.036688	0.005411	0.684742	10.9054	1.24e-11	43	TRUE	VIPR1	38057
Diverticular Disease of Intestine	diverticuli	rs397247	3	42493287	G	A	-0.031355	0.00525	0.645236	8.61833	2.41e-09	43	FALSE	VIPR1	37504
Diverticular Disease of Intestine	diverticuli	rs6768356	3	42494635	T	G	-0.035621	0.005403	0.684148	10.3498	4.47e-11	43	FALSE	VIPR1	36156
Diverticular Disease of Intestine	diverticuli	rs621966	3	42495350	T	G	-0.030763	0.005243	0.644483	8.3435	4.53e-09	43	FALSE	VIPR1	35441
Diverticular Disease of Intestine	diverticuli	rs1354992	3	42496509	C	T	-0.034344	0.005383	0.67973	9.73793	1.83e-10	43	FALSE	VIPR1	34282
Diverticular Disease of Intestine	diverticuli	rs1354993	3	42496944	C	T	-0.035495	0.005396	0.683644	10.3085	4.91e-11	43	FALSE	VIPR1	33847
Diverticular Disease of Intestine	diverticuli	rs1508210	3	42498105	G	A	-0.035435	0.005393	0.683619	10.2837	5.2e-11	43	FALSE	VIPR1	32686
Diverticular Disease of Intestine	diverticuli	rs12631333	3	42500491	T	C	-0.035593	0.005392	0.683478	10.3748	4.22e-11	43	FALSE	VIPR1	30300
Diverticular Disease of Intestine	diverticuli	rs12633727	3	42500549	A	G	-0.035485	0.005392	0.683532	10.3148	4.84e-11	43	FALSE	VIPR1	30242
Diverticular Disease of Intestine	diverticuli	rs59200964	3	42501798	C	T	-0.035489	0.005392	0.683489	10.3169	4.82e-11	43	FALSE	VIPR1	28993
Diverticular Disease of Intestine	diverticuli	rs73067981	3	42501971	G	A	-0.035698	0.005392	0.683497	10.4313	3.7e-11	43	FALSE	VIPR1	28820
Diverticular Disease of Intestine	diverticuli	rs73067984	3	42502726	C	A	-0.035475	0.005392	0.683578	10.3105	4.89e-11	43	FALSE	VIPR1	28065
Diverticular Disease of Intestine	diverticuli	rs1508207	3	42503482	C	T	-0.035413	0.005392	0.683588	10.2774	5.28e-11	43	FALSE	VIPR1	27309
Diverticular Disease of Intestine	diverticuli	rs1508208	3	42503534	G	A	-0.035416	0.005392	0.683588	10.2793	5.26e-11	43	FALSE	VIPR1	27257
Diverticular Disease of Intestine	diverticuli	rs1508209	3	42503620	G	A	-0.032554	0.00574	0.741576	7.8376	1.45e-08	43	FALSE	VIPR1	27171
Diverticular Disease of Intestine	diverticuli	rs7611601	3	42504094	G	T	-0.03568	0.00539	0.683481	10.427	3.74e-11	43	FALSE	VIPR1	26697
Diverticular Disease of Intestine	diverticuli	rs1396178	3	42504452	G	C	-0.035405	0.005392	0.683579	10.2739	5.32e-11	43	FALSE	VIPR1	26339
Diverticular Disease of Intestine	diverticuli	rs112885522	3	42507229	A	G	-0.035499	0.005393	0.683525	10.3207	4.78e-11	43	FALSE	VIPR1	23562
Diverticular Disease of Intestine	diverticuli	rs72861235	3	42507298	T	C	-0.035603	0.005392	0.683302	10.3814	4.16e-11	43	FALSE	VIPR1	23493
Diverticular Disease of Intestine	diverticuli	rs72861237	3	42507982	G	A	-0.035514	0.005391	0.68304	10.3351	4.62e-11	43	FALSE	VIPR1	22809
Diverticular Disease of Intestine	diverticuli	rs7635744	3	42508895	C	T	-0.03545	0.005394	0.683583	10.2898	5.13e-11	43	FALSE	VIPR1	21896
Diverticular Disease of Intestine	diverticuli	rs150052968	3	42512599	T	C	-0.039349	0.006748	0.700828	8.247	5.66e-09	43	FALSE	VIPR1	18192
Diverticular Disease of Intestine	diverticuli	rs56301624	3	42512781	A	T	-0.035685	0.005395	0.683073	10.4122	3.87e-11	43	FALSE	VIPR1	18010
Diverticular Disease of Intestine	diverticuli	rs7619038	3	42513568	C	T	-0.035356	0.005396	0.683033	10.2316	5.87e-11	43	FALSE	VIPR1	17223
Diverticular Disease of Intestine	diverticuli	rs57117562	3	42513767	C	T	-0.035402	0.0054	0.68364	10.2438	5.7e-11	43	FALSE	VIPR1	17024
Diverticular Disease of Intestine	diverticuli	rs59779882	3	42513827	A	G	-0.035343	0.005399	0.68353	10.2157	6.09e-11	43	FALSE	VIPR1	16964
Diverticular Disease of Intestine	diverticuli	rs17306848	3	42518455	C	G	-0.036061	0.005457	0.693817	10.3944	4.03e-11	43	FALSE	VIPR1	12336
Diverticular Disease of Intestine	diverticuli	rs442075	3	42521903	G	A	-0.035187	0.005426	0.688357	10.037	9.18e-11	43	FALSE	VIPR1	8888
Diverticular Disease of Intestine	diverticuli	rs420851	3	42526600	C	G	-0.03516	0.005422	0.688112	10.0362	9.2e-11	43	FALSE	VIPR1	4191
Diverticular Disease of Intestine	diverticuli	rs600792	3	42527990	A	C	-0.035073	0.005419	0.687791	10.0001	1e-10	43	FALSE	VIPR1	2801
Diverticular Disease of Intestine	diverticuli	rs601204	3	42528031	C	T	-0.034842	0.005422	0.688287	9.86908	1.35e-10	43	FALSE	VIPR1	2760
Diverticular Disease of Intestine	diverticuli	rs7643570	3	52373792	G	T	0.045052	0.007817	0.810851	8.07254	8.46e-09	44	TRUE	DNAH1	-23457
Diverticular Disease of Intestine	diverticuli	rs2173623	3	55596916	T	C	0.032649	0.005112	0.580063	9.75527	1.76e-10	45	FALSE	ERC2	-54580
Diverticular Disease of Intestine	diverticuli	rs55666529	3	55600019	C	T	0.035746	0.006554	0.589673	7.29704	5.05e-08	45	FALSE	ERC2	-57683
Diverticular Disease of Intestine	diverticuli	rs62251513	3	55600546	A	G	0.034219	0.005122	0.583562	10.6093	2.46e-11	45	TRUE	ERC2	-58210
Diverticular Disease of Intestine	diverticuli	rs11915494	3	78703195	A	C	-0.031998	0.005848	0.755223	7.34084	4.56e-08	46	FALSE	ROBO1	-56805
Diverticular Disease of Intestine	diverticuli	rs997274	3	78704821	T	C	-0.033399	0.005846	0.756015	7.94341	1.14e-08	46	FALSE	ROBO1	-58431
Diverticular Disease of Intestine	diverticuli	rs7610686	3	78705219	G	T	-0.033508	0.005848	0.756293	7.98592	1.03e-08	46	FALSE	ROBO1	-58829
Diverticular Disease of Intestine	diverticuli	rs9818170	3	78706519	C	T	-0.033526	0.005847	0.75631	7.99735	1.01e-08	46	FALSE	ROBO1	-60129
Diverticular Disease of Intestine	diverticuli	rs3732662	3	78706646	C	G	-0.033487	0.005845	0.756	7.9846	1.04e-08	46	FALSE	ROBO1	-60256
Diverticular Disease of Intestine	diverticuli	rs67362360	3	78706765	T	C	-0.033535	0.005845	0.756018	8.00625	9.86e-09	46	FALSE	ROBO1	-60375
Diverticular Disease of Intestine	diverticuli	rs56372508	3	78707779	A	T	-0.033533	0.005843	0.755946	8.00929	9.79e-09	46	FALSE	ROBO1	-61389
Diverticular Disease of Intestine	diverticuli	rs2118068	3	78709159	C	T	0.033442	0.00584	0.244198	7.97739	1.05e-08	46	FALSE	ROBO1	-62769
Diverticular Disease of Intestine	diverticuli	rs9840004	3	78710754	G	A	-0.033553	0.005838	0.755932	8.0305	9.32e-09	46	FALSE	ROBO1	-64364
Diverticular Disease of Intestine	diverticuli	rs3821601	3	78711562	T	C	-0.033429	0.005838	0.755896	7.97765	1.05e-08	46	FALSE	ROBO1	-65172
Diverticular Disease of Intestine	diverticuli	rs7613490	3	78711784	G	A	-0.033415	0.005837	0.755966	7.97365	1.06e-08	46	FALSE	ROBO1	-65394
Diverticular Disease of Intestine	diverticuli	rs7616495	3	78712782	G	C	-0.033603	0.005838	0.756194	8.05363	8.84e-09	46	FALSE	ROBO1	-66392
Diverticular Disease of Intestine	diverticuli	rs58561177	3	78714319	A	T	-0.033336	0.005827	0.754809	7.96261	1.09e-08	46	FALSE	ROBO1	-67929
Diverticular Disease of Intestine	diverticuli	rs9823359	3	78714725	A	G	-0.033165	0.005828	0.755023	7.88654	1.3e-08	46	FALSE	ROBO1	-68335
Diverticular Disease of Intestine	diverticuli	rs60568341	3	78715583	G	A	-0.031538	0.005718	0.740208	7.44852	3.56e-08	46	FALSE	ROBO1	-69193
Diverticular Disease of Intestine	diverticuli	rs2271151	3	78717343	C	T	-0.033647	0.005832	0.755666	8.088	8.17e-09	46	FALSE	ROBO1	-70953
Diverticular Disease of Intestine	diverticuli	rs9309810	3	78719577	C	G	-0.031407	0.005721	0.74078	7.38412	4.13e-08	46	FALSE	ROBO1	-73187
Diverticular Disease of Intestine	diverticuli	rs3773224	3	78720037	A	G	-0.033289	0.005833	0.755743	7.92937	1.18e-08	46	FALSE	ROBO1	-73647
Diverticular Disease of Intestine	diverticuli	rs7653782	3	78720847	C	T	-0.031693	0.005722	0.740919	7.50507	3.13e-08	46	FALSE	ROBO1	-74457
Diverticular Disease of Intestine	diverticuli	rs9309811	3	78721458	T	C	-0.031383	0.005723	0.740884	7.37126	4.25e-08	46	FALSE	ROBO1	-75068
Diverticular Disease of Intestine	diverticuli	rs11920344	3	78722982	A	G	-0.03392	0.005829	0.7553	8.2156	6.09e-09	46	FALSE	ROBO1	-76592
Diverticular Disease of Intestine	diverticuli	rs3773225	3	78723680	A	G	-0.033412	0.005833	0.755822	7.98143	1.04e-08	46	FALSE	ROBO1	-77290
Diverticular Disease of Intestine	diverticuli	rs3773226	3	78724092	C	T	-0.033122	0.005832	0.755659	7.85752	1.39e-08	46	FALSE	ROBO1	-77702
Diverticular Disease of Intestine	diverticuli	rs11918759	3	78724415	T	C	-0.033269	0.005833	0.755723	7.92073	1.2e-08	46	FALSE	ROBO1	-78025
Diverticular Disease of Intestine	diverticuli	rs11914618	3	78724494	C	T	-0.033423	0.005832	0.755698	7.98821	1.03e-08	46	FALSE	ROBO1	-78104
Diverticular Disease of Intestine	diverticuli	rs113267806	3	78724602	T	C	-0.031381	0.005722	0.740836	7.37197	4.25e-08	46	FALSE	ROBO1	-78212
Diverticular Disease of Intestine	diverticuli	rs111767902	3	78724672	A	C	-0.033133	0.005832	0.75568	7.86234	1.37e-08	46	FALSE	ROBO1	-78282
Diverticular Disease of Intestine	diverticuli	rs9831098	3	78725000	T	C	-0.031455	0.005721	0.740731	7.40558	3.93e-08	46	FALSE	ROBO1	-78610
Diverticular Disease of Intestine	diverticuli	rs9883582	3	78725938	T	A	-0.031465	0.005723	0.74088	7.4063	3.92e-08	46	FALSE	ROBO1	-79548
Diverticular Disease of Intestine	diverticuli	rs200567407	3	78727794	A	C	-0.033197	0.005832	0.755708	7.88962	1.29e-08	46	FALSE	ROBO1	-81404
Diverticular Disease of Intestine	diverticuli	rs73850750	3	78731302	C	T	-0.031397	0.005723	0.740901	7.37697	4.2e-08	46	FALSE	ROBO1	-84912
Diverticular Disease of Intestine	diverticuli	rs6788434	3	78733687	G	A	-0.033392	0.005833	0.755709	7.97365	1.06e-08	46	FALSE	ROBO1	-87297
Diverticular Disease of Intestine	diverticuli	rs6788511	3	78733960	C	A	-0.031535	0.005723	0.740952	7.43672	3.66e-08	46	FALSE	ROBO1	-87570
Diverticular Disease of Intestine	diverticuli	rs3732663	3	78734793	G	T	-0.033182	0.00584	0.75623	7.86339	1.37e-08	46	FALSE	ROBO1	-88403
Diverticular Disease of Intestine	diverticuli	rs60749216	3	78735488	C	T	-0.03481	0.005765	0.746227	8.79313	1.61e-09	46	FALSE	ROBO1	-89098
Diverticular Disease of Intestine	diverticuli	rs113431576	3	78735524	G	T	-0.033267	0.005833	0.755783	7.91848	1.21e-08	46	FALSE	ROBO1	-89134
Diverticular Disease of Intestine	diverticuli	rs12106862	3	78737081	G	A	-0.033402	0.005834	0.755822	7.97642	1.06e-08	46	FALSE	ROBO1	-90691
Diverticular Disease of Intestine	diverticuli	rs3773227	3	78737242	C	A	-0.031421	0.005722	0.74086	7.38897	4.08e-08	46	FALSE	ROBO1	-90852
Diverticular Disease of Intestine	diverticuli	rs17375110	3	78738719	G	A	-0.03327	0.005833	0.755783	7.91926	1.2e-08	46	FALSE	ROBO1	-92329
Diverticular Disease of Intestine	diverticuli	rs73109717	3	78739759	A	G	-0.03138	0.005722	0.740736	7.37197	4.25e-08	46	FALSE	ROBO1	-93369
Diverticular Disease of Intestine	diverticuli	rs4263256	3	78740420	T	G	-0.033266	0.005833	0.755769	7.91772	1.21e-08	46	FALSE	ROBO1	-94030
Diverticular Disease of Intestine	diverticuli	rs1395784	3	78740701	C	A	-0.033318	0.005831	0.755418	7.94537	1.13e-08	46	FALSE	ROBO1	-94311
Diverticular Disease of Intestine	diverticuli	rs17016453	3	78740994	T	G	-0.031367	0.005722	0.74073	7.36601	4.31e-08	46	FALSE	ROBO1	-94604
Diverticular Disease of Intestine	diverticuli	rs9309814	3	78741568	C	T	-0.033585	0.005834	0.755856	8.05534	8.8e-09	46	FALSE	ROBO1	-95178
Diverticular Disease of Intestine	diverticuli	rs10428105	3	78744620	A	G	-0.033412	0.005835	0.755882	7.97771	1.05e-08	46	FALSE	ROBO1	-98230
Diverticular Disease of Intestine	diverticuli	rs7622194	3	78746109	T	C	-0.033244	0.005834	0.755785	7.90609	1.24e-08	46	FALSE	ROBO1	-99719
Diverticular Disease of Intestine	diverticuli	rs9880316	3	78746312	A	G	-0.031438	0.005722	0.740768	7.39507	4.03e-08	46	FALSE	ROBO1	-99922
Diverticular Disease of Intestine	diverticuli	rs6769933	3	78748052	G	A	-0.03359	0.005836	0.756004	8.05253	8.86e-09	46	FALSE	ROBO1	-101662
Diverticular Disease of Intestine	diverticuli	rs67137735	3	78749436	G	A	-0.033465	0.005835	0.755809	8.00097	9.98e-09	46	FALSE	ROBO1	-103046
Diverticular Disease of Intestine	diverticuli	rs2031051	3	78749616	T	C	-0.031527	0.005723	0.740776	7.43162	3.7e-08	46	FALSE	ROBO1	-103226
Diverticular Disease of Intestine	diverticuli	rs11925970	3	78751148	G	T	-0.031564	0.005723	0.740801	7.44764	3.57e-08	46	FALSE	ROBO1	-104758
Diverticular Disease of Intestine	diverticuli	rs17303276	3	78751927	C	T	-0.033989	0.005846	0.757111	8.20258	6.27e-09	46	FALSE	ROBO1	-105537
Diverticular Disease of Intestine	diverticuli	rs9880072	3	78753358	C	T	-0.033389	0.005834	0.755744	7.9689	1.07e-08	46	FALSE	ROBO1	-106968
Diverticular Disease of Intestine	diverticuli	rs67347336	3	78753924	C	A	-0.03339	0.005834	0.755744	7.96938	1.07e-08	46	FALSE	ROBO1	-107534
Diverticular Disease of Intestine	diverticuli	rs67498832	3	78754015	C	T	-0.031522	0.005723	0.740669	7.43054	3.71e-08	46	FALSE	ROBO1	-107625
Diverticular Disease of Intestine	diverticuli	rs17375496	3	78754115	C	T	-0.033542	0.005836	0.755912	8.03181	9.29e-09	46	FALSE	ROBO1	-107725
Diverticular Disease of Intestine	diverticuli	rs17016466	3	78754478	A	G	-0.033476	0.005833	0.755583	8.00988	9.78e-09	46	FALSE	ROBO1	-108088
Diverticular Disease of Intestine	diverticuli	rs767182	3	78754631	C	T	-0.033468	0.005833	0.755579	8.00623	9.86e-09	46	FALSE	ROBO1	-108241
Diverticular Disease of Intestine	diverticuli	rs9882811	3	78755565	T	C	-0.033285	0.005834	0.755657	7.92498	1.19e-08	46	FALSE	ROBO1	-109175
Diverticular Disease of Intestine	diverticuli	rs6806079	3	78756474	A	G	-0.031279	0.005723	0.74064	7.32592	4.72e-08	46	FALSE	ROBO1	-110084
Diverticular Disease of Intestine	diverticuli	rs11927666	3	78757732	G	A	-0.033172	0.005837	0.755534	7.86669	1.36e-08	46	FALSE	ROBO1	-111342
Diverticular Disease of Intestine	diverticuli	rs11917512	3	78759115	T	G	-0.033003	0.005836	0.75554	7.79591	1.6e-08	46	FALSE	ROBO1	-112725
Diverticular Disease of Intestine	diverticuli	rs11928868	3	78759159	C	T	-0.033247	0.005837	0.755637	7.90098	1.26e-08	46	FALSE	ROBO1	-112769
Diverticular Disease of Intestine	diverticuli	rs10049102	3	78764144	G	T	-0.031593	0.005726	0.740932	7.45302	3.52e-08	46	FALSE	ROBO1	-117754
Diverticular Disease of Intestine	diverticuli	rs61053911	3	78765564	C	T	-0.033228	0.005835	0.755489	7.89724	1.27e-08	46	FALSE	ROBO1	-119174
Diverticular Disease of Intestine	diverticuli	rs17375739	3	78768388	T	G	-0.032742	0.005833	0.755294	7.69072	2.04e-08	46	FALSE	ROBO1	-121998
Diverticular Disease of Intestine	diverticuli	rs3773231	3	78770888	A	G	-0.032344	0.005834	0.755544	7.51879	3.03e-08	46	FALSE	ROBO1	-124498
Diverticular Disease of Intestine	diverticuli	rs58423115	3	78771852	T	G	-0.032556	0.005825	0.753811	7.63095	2.34e-08	46	FALSE	ROBO1	-125462
Diverticular Disease of Intestine	diverticuli	rs3821602	3	78773470	C	T	-0.032357	0.005837	0.755446	7.51865	3.03e-08	46	FALSE	ROBO1	-127080
Diverticular Disease of Intestine	diverticuli	rs73109772	3	78773876	A	G	-0.033065	0.005845	0.756575	7.8017	1.58e-08	46	FALSE	ROBO1	-127486
Diverticular Disease of Intestine	diverticuli	rs73109774	3	78774189	G	A	-0.032433	0.005837	0.755564	7.54936	2.82e-08	46	FALSE	ROBO1	-127799
Diverticular Disease of Intestine	diverticuli	rs3773234	3	78777511	A	G	-0.032546	0.005834	0.754994	7.60442	2.49e-08	46	FALSE	ROBO1	-131121
Diverticular Disease of Intestine	diverticuli	rs3773239	3	78782564	T	A	-0.032238	0.005839	0.755577	7.46199	3.45e-08	46	FALSE	ROBO1	-136174
Diverticular Disease of Intestine	diverticuli	rs3821603	3	78784569	G	T	-0.032977	0.005947	0.766831	7.52088	3.01e-08	46	FALSE	ROBO1	-138179
Diverticular Disease of Intestine	diverticuli	rs3773245	3	78786125	C	T	-0.032784	0.005948	0.766867	7.43955	3.63e-08	46	FALSE	ROBO1	-139735
Diverticular Disease of Intestine	diverticuli	rs9861603	3	78798181	A	G	0.035072	0.005916	0.23733	8.50229	3.15e-09	46	FALSE	ROBO1	-151791
Diverticular Disease of Intestine	diverticuli	rs9866912	3	78799202	A	T	0.034929	0.005828	0.248086	8.67355	2.12e-09	46	FALSE	ROBO1	-152812
Diverticular Disease of Intestine	diverticuli	rs56077922	3	78799471	C	T	-0.034986	0.005918	0.762976	8.45809	3.48e-09	46	FALSE	ROBO1	-153081
Diverticular Disease of Intestine	diverticuli	rs1961636	3	78802800	G	A	-0.034891	0.005819	0.750273	8.68146	2.08e-09	46	FALSE	ROBO1	-156410
Diverticular Disease of Intestine	diverticuli	rs1865863	3	78803784	G	A	-0.03523	0.00585	0.75437	8.75185	1.77e-09	46	FALSE	ROBO1	-157394
Diverticular Disease of Intestine	diverticuli	rs1865861	3	78803959	T	C	-0.035242	0.00585	0.754353	8.7571	1.75e-09	46	FALSE	ROBO1	-157569
Diverticular Disease of Intestine	diverticuli	rs6548595	3	78808825	C	T	-0.039713	0.005694	0.733743	11.4945	3.2e-12	46	FALSE	ROBO1	-162435
Diverticular Disease of Intestine	diverticuli	rs35077320	3	78814331	G	A	-0.041993	0.005523	0.709008	13.5215	3.01e-14	46	FALSE	ROBO1	-167941
Diverticular Disease of Intestine	diverticuli	rs113371581	3	78816577	G	A	-0.041859	0.005523	0.709193	13.441	3.62e-14	46	FALSE	ROBO1	-170187
Diverticular Disease of Intestine	diverticuli	rs57046576	3	78820385	A	G	-0.041799	0.005578	0.719607	13.1536	7.02e-14	46	FALSE	ROBO1	-173995
Diverticular Disease of Intestine	diverticuli	rs72892461	3	78821149	T	C	-0.041826	0.005578	0.719626	13.1705	6.75e-14	46	FALSE	ROBO1	-174759
Diverticular Disease of Intestine	diverticuli	rs77748676	3	78823512	G	A	-0.041797	0.005578	0.719622	13.1548	7e-14	46	FALSE	ROBO1	-177122
Diverticular Disease of Intestine	diverticuli	rs73113478	3	78825237	T	G	-0.042087	0.005526	0.710242	13.5644	2.73e-14	46	FALSE	ROBO1	-178847
Diverticular Disease of Intestine	diverticuli	rs66496525	3	78826821	C	T	-0.041659	0.005518	0.708827	13.3397	4.57e-14	46	FALSE	ROBO1	-180431
Diverticular Disease of Intestine	diverticuli	rs73113488	3	78831035	A	T	-0.041499	0.005518	0.708854	13.2446	5.69e-14	46	FALSE	ROBO1	-184645
Diverticular Disease of Intestine	diverticuli	rs66528054	3	78831887	T	G	-0.041612	0.005517	0.708807	13.3177	4.81e-14	46	FALSE	ROBO1	-185497
Diverticular Disease of Intestine	diverticuli	rs67703869	3	78833050	T	C	-0.041819	0.005575	0.719669	13.1794	6.62e-14	46	FALSE	ROBO1	-186660
Diverticular Disease of Intestine	diverticuli	rs59263997	3	78834212	T	C	-0.041729	0.005516	0.708805	13.3933	4.04e-14	46	FALSE	ROBO1	-187822
Diverticular Disease of Intestine	diverticuli	rs4681011	3	78835738	A	C	0.035901	0.00529	0.344448	10.9231	1.19e-11	46	FALSE	ROBO1	-189348
Diverticular Disease of Intestine	diverticuli	rs72892501	3	78837244	C	T	-0.042649	0.005573	0.719355	13.6859	2.06e-14	46	FALSE	ROBO1	-190854
Diverticular Disease of Intestine	diverticuli	rs17376753	3	78840588	C	T	-0.042494	0.00557	0.719281	13.6072	2.47e-14	46	FALSE	ROBO1	-194198
Diverticular Disease of Intestine	diverticuli	rs333506	3	78840790	C	T	0.042072	0.005567	0.281192	13.3663	4.3e-14	46	FALSE	ROBO1	-194400
Diverticular Disease of Intestine	diverticuli	rs333507	3	78840953	G	A	0.042423	0.005566	0.280987	13.5812	2.62e-14	46	FALSE	ROBO1	-194563
Diverticular Disease of Intestine	diverticuli	rs4681013	3	78841346	G	A	0.036811	0.00525	0.356483	11.6128	2.44e-12	46	FALSE	ROBO1	-194956
Diverticular Disease of Intestine	diverticuli	rs17311036	3	78841678	G	C	-0.042329	0.005512	0.708388	13.7783	1.67e-14	46	FALSE	ROBO1	-195288
Diverticular Disease of Intestine	diverticuli	rs17311057	3	78841789	C	T	-0.042499	0.005571	0.719305	13.6049	2.48e-14	46	FALSE	ROBO1	-195399
Diverticular Disease of Intestine	diverticuli	rs7650002	3	78844274	G	A	-0.042134	0.005511	0.708135	13.6607	2.18e-14	46	FALSE	ROBO1	-197884
Diverticular Disease of Intestine	diverticuli	rs67488304	3	78844534	C	A	-0.04236	0.005513	0.708408	13.7908	1.62e-14	46	FALSE	ROBO1	-198144
Diverticular Disease of Intestine	diverticuli	rs73848602	3	78845639	G	A	-0.039872	0.006739	0.714433	8.4715	3.38e-09	46	FALSE	ROBO1	-199249
Diverticular Disease of Intestine	diverticuli	rs17311169	3	78846497	T	A	-0.042434	0.005513	0.708425	13.8353	1.46e-14	46	FALSE	ROBO1	-200107
Diverticular Disease of Intestine	diverticuli	rs58792018	3	78847557	G	A	-0.042435	0.005571	0.719093	13.5659	2.72e-14	46	FALSE	ROBO1	-201167
Diverticular Disease of Intestine	diverticuli	rs11923155	3	78848415	C	T	-0.042778	0.005573	0.71937	13.765	1.72e-14	46	FALSE	ROBO1	-202025
Diverticular Disease of Intestine	diverticuli	rs6548600	3	78850108	G	A	-0.042727	0.005583	0.720956	13.689	2.05e-14	46	FALSE	ROBO1	-203718
Diverticular Disease of Intestine	diverticuli	rs6770452	3	78853165	G	C	-0.043041	0.005584	0.72114	13.8728	1.34e-14	46	FALSE	ROBO1	-206775
Diverticular Disease of Intestine	diverticuli	rs333483	3	78853284	A	C	0.042591	0.005573	0.280727	13.6534	2.22e-14	46	FALSE	ROBO1	-206894
Diverticular Disease of Intestine	diverticuli	rs333493	3	78857263	G	C	0.042523	0.005522	0.290135	13.8466	1.42e-14	46	FALSE	ROBO1	-210873
Diverticular Disease of Intestine	diverticuli	rs145666701	3	78858566	G	A	-0.042657	0.005525	0.710127	13.9172	1.21e-14	46	FALSE	ROBO1	-212176
Diverticular Disease of Intestine	diverticuli	rs1033185	3	78860804	T	C	-0.042539	0.005524	0.709961	13.8499	1.41e-14	46	FALSE	ROBO1	-214414
Diverticular Disease of Intestine	diverticuli	rs1825760	3	78861895	G	A	-0.042483	0.005526	0.710168	13.8032	1.57e-14	46	FALSE	ROBO1	-215505
Diverticular Disease of Intestine	diverticuli	rs1355983	3	78862678	T	G	-0.04231	0.005524	0.709989	13.7067	1.96e-14	46	FALSE	ROBO1	-216288
Diverticular Disease of Intestine	diverticuli	rs7629522	3	78863158	C	T	-0.042521	0.005525	0.710018	13.8319	1.47e-14	46	FALSE	ROBO1	-216768
Diverticular Disease of Intestine	diverticuli	rs1487135	3	78863843	A	C	-0.042277	0.005525	0.709888	13.6859	2.06e-14	46	FALSE	ROBO1	-217453
Diverticular Disease of Intestine	diverticuli	rs2082973	3	78865021	T	G	-0.042464	0.005528	0.710372	13.7847	1.64e-14	46	FALSE	ROBO1	-218631
Diverticular Disease of Intestine	diverticuli	rs7638321	3	78865306	G	T	0.036905	0.005254	0.35603	11.6488	2.24e-12	46	FALSE	ROBO1	-218916
Diverticular Disease of Intestine	diverticuli	rs73117115	3	78866373	C	A	-0.04259	0.005525	0.709874	13.8774	1.33e-14	46	FALSE	ROBO1	-219983
Diverticular Disease of Intestine	diverticuli	rs2018432	3	78868914	T	C	-0.041373	0.005545	0.713248	13.0471	8.97e-14	46	FALSE	ROBO1	-222524
Diverticular Disease of Intestine	diverticuli	rs58611756	3	78870411	G	A	-0.042463	0.005524	0.709663	13.8013	1.58e-14	46	FALSE	ROBO1	-224021
Diverticular Disease of Intestine	diverticuli	rs6805432	3	78870517	T	C	-0.042483	0.005524	0.709655	13.8142	1.53e-14	46	FALSE	ROBO1	-224127
Diverticular Disease of Intestine	diverticuli	rs7610996	3	78881220	G	C	-0.042366	0.005525	0.709509	13.7395	1.82e-14	46	FALSE	ROBO1	-234830
Diverticular Disease of Intestine	diverticuli	rs7617433	3	78883479	G	A	-0.043015	0.005535	0.710487	14.0892	8.14e-15	46	TRUE	ROBO1	-237089
Diverticular Disease of Intestine	diverticuli	rs162423	3	78883774	A	G	-0.036988	0.005267	0.647409	11.6447	2.27e-12	46	FALSE	ROBO1	-237384
Diverticular Disease of Intestine	diverticuli	rs35556205	3	78890168	C	T	-0.042471	0.005552	0.713378	13.6765	2.11e-14	46	FALSE	ROBO1	-243778
Diverticular Disease of Intestine	diverticuli	rs331134	3	78891004	C	T	-0.036773	0.005265	0.647255	11.5257	2.98e-12	46	FALSE	ROBO1	-244614
Diverticular Disease of Intestine	diverticuli	rs331158	3	78892352	C	A	-0.036571	0.005268	0.647597	11.3985	4e-12	46	FALSE	ROBO1	-245962
Diverticular Disease of Intestine	diverticuli	rs329813	3	78894159	T	C	-0.037682	0.005261	0.645753	12.083	8.26e-13	46	FALSE	ROBO1	-247769
Diverticular Disease of Intestine	diverticuli	rs329812	3	78904516	T	C	-0.032194	0.00534	0.668604	8.76964	1.7e-09	46	FALSE	ROBO1	-258126
Diverticular Disease of Intestine	diverticuli	rs162262	3	78905076	C	T	-0.03173	0.005342	0.66921	8.53189	2.94e-09	46	FALSE	ROBO1	-258686
Diverticular Disease of Intestine	diverticuli	rs331161	3	78906834	C	G	-0.031202	0.005342	0.669433	8.27335	5.33e-09	46	FALSE	ROBO1	-260444
Diverticular Disease of Intestine	diverticuli	rs331162	3	78907576	T	A	-0.031153	0.005342	0.669559	8.24884	5.64e-09	46	FALSE	ROBO1	-261186
Diverticular Disease of Intestine	diverticuli	rs331163	3	78909090	G	A	-0.029584	0.005311	0.659093	7.58502	2.6e-08	46	FALSE	ROBO1	-262700
Diverticular Disease of Intestine	diverticuli	rs331164	3	78911097	T	C	-0.030985	0.00531	0.660707	8.2572	5.53e-09	46	FALSE	ROBO1	-264707
Diverticular Disease of Intestine	diverticuli	rs531125	3	78915101	G	A	-0.029869	0.005312	0.661341	7.71529	1.93e-08	46	FALSE	ROBO1	-268711
Diverticular Disease of Intestine	diverticuli	rs331149	3	78915205	T	C	-0.029721	0.005312	0.66135	7.64538	2.26e-08	46	FALSE	ROBO1	-268815
Diverticular Disease of Intestine	diverticuli	rs331145	3	78917883	G	A	-0.029755	0.005313	0.662179	7.66024	2.19e-08	46	FALSE	ROBO1	-271493
Diverticular Disease of Intestine	diverticuli	rs331139	3	78926499	A	G	-0.029921	0.005299	0.658425	7.77392	1.68e-08	46	FALSE	ROBO1	-280109
Diverticular Disease of Intestine	diverticuli	rs329805	3	78929600	C	G	-0.030467	0.00529	0.656408	8.06148	8.68e-09	46	FALSE	ROBO1	-283210
Diverticular Disease of Intestine	diverticuli	rs331190	3	78931791	A	G	-0.028977	0.005244	0.641739	7.47454	3.35e-08	46	FALSE	ROBO1	-285401
Diverticular Disease of Intestine	diverticuli	rs331189	3	78933287	G	C	-0.028882	0.005244	0.641753	7.4301	3.71e-08	46	FALSE	ROBO1	-286897
Diverticular Disease of Intestine	diverticuli	rs331188	3	78933674	G	C	-0.029888	0.005291	0.656627	7.78197	1.65e-08	46	FALSE	ROBO1	-287284
Diverticular Disease of Intestine	diverticuli	rs432141	3	78934344	T	C	-0.03014	0.005305	0.660797	7.86386	1.37e-08	46	FALSE	ROBO1	-287954
Diverticular Disease of Intestine	diverticuli	rs162429	3	78936401	C	G	-0.029824	0.005286	0.6551	7.76405	1.72e-08	46	FALSE	ROBO1	-290011
Diverticular Disease of Intestine	diverticuli	rs162428	3	78937737	A	G	-0.031028	0.005298	0.659492	8.31408	4.85e-09	46	FALSE	ROBO1	-291347
Diverticular Disease of Intestine	diverticuli	rs331182	3	78937776	T	C	-0.030756	0.005298	0.658085	8.18055	6.6e-09	46	FALSE	ROBO1	-291386
Diverticular Disease of Intestine	diverticuli	rs331181	3	78938057	T	C	-0.029589	0.005238	0.640652	7.78102	1.66e-08	46	FALSE	ROBO1	-291667
Diverticular Disease of Intestine	diverticuli	rs329819	3	78939727	T	C	-0.029378	0.005239	0.640995	7.67837	2.1e-08	46	FALSE	ROBO1	-293337
Diverticular Disease of Intestine	diverticuli	rs329818	3	78940440	G	A	-0.028854	0.005246	0.64279	7.41138	3.88e-08	46	FALSE	ROBO1	-294050
Diverticular Disease of Intestine	diverticuli	rs162427	3	78940642	C	T	-0.029719	0.005286	0.654966	7.71389	1.93e-08	46	FALSE	ROBO1	-294252
Diverticular Disease of Intestine	diverticuli	rs162426	3	78940760	A	T	-0.030186	0.005303	0.660505	7.89105	1.29e-08	46	FALSE	ROBO1	-294370
Diverticular Disease of Intestine	diverticuli	rs162425	3	78940924	T	C	-0.03029	0.005303	0.660348	7.94178	1.14e-08	46	FALSE	ROBO1	-294534
Diverticular Disease of Intestine	diverticuli	rs2567325	3	150842234	A	G	-0.037662	0.006691	0.172981	7.73127	1.86e-08	47	FALSE	MED12L	-38750
Diverticular Disease of Intestine	diverticuli	rs2700470	3	150906689	A	G	-0.038905	0.006659	0.174784	8.27803	5.27e-09	47	FALSE	MED12L	-103205
Diverticular Disease of Intestine	diverticuli	rs1221002	3	150911683	G	A	-0.039656	0.006652	0.175125	8.589	2.58e-09	47	FALSE	MED12L	-108199
Diverticular Disease of Intestine	diverticuli	rs1920397	3	150934318	A	G	-0.038464	0.006855	0.174669	7.68696	2.06e-08	47	FALSE	MED12L	-130834
Diverticular Disease of Intestine	diverticuli	rs4679770	3	150941426	G	T	-0.03667	0.005095	0.456936	12.1953	6.38e-13	47	FALSE	MED12L	-137942
Diverticular Disease of Intestine	diverticuli	rs6778222	3	150942169	A	G	-0.033704	0.005273	0.635305	9.77002	1.7e-10	47	FALSE	MED12L	-138685
Diverticular Disease of Intestine	diverticuli	rs12636178	3	150943077	A	G	-0.03473	0.005659	0.626448	9.06397	8.63e-10	47	FALSE	MED12L	-139593
Diverticular Disease of Intestine	diverticuli	rs16863264	3	150944534	C	T	-0.033938	0.005275	0.635738	9.89231	1.28e-10	47	FALSE	MED12L	-141050
Diverticular Disease of Intestine	diverticuli	rs4680254	3	150946047	T	C	0.034772	0.005446	0.503146	9.7523	1.77e-10	47	FALSE	MED12L	-142563
Diverticular Disease of Intestine	diverticuli	rs13317873	3	150946450	T	C	0.03382	0.005515	0.501726	9.04827	8.95e-10	47	FALSE	MED12L	-142966
Diverticular Disease of Intestine	diverticuli	rs9853297	3	150947618	A	G	0.035806	0.005038	0.518618	11.9089	1.23e-12	47	FALSE	MED12L	-144134
Diverticular Disease of Intestine	diverticuli	rs7620767	3	150947937	C	T	-0.033823	0.005317	0.661295	9.68573	2.06e-10	47	FALSE	MED12L	-144453
Diverticular Disease of Intestine	diverticuli	rs4680256	3	150949211	A	G	-0.033774	0.005276	0.651761	9.79847	1.59e-10	47	FALSE	MED12L	-145727
Diverticular Disease of Intestine	diverticuli	rs4680257	3	150949240	C	T	0.035474	0.005037	0.519688	11.7093	1.95e-12	47	FALSE	MED12L	-145756
Diverticular Disease of Intestine	diverticuli	rs4679772	3	150950054	G	A	0.036048	0.005035	0.519299	12.0717	8.48e-13	47	FALSE	MED12L	-146570
Diverticular Disease of Intestine	diverticuli	rs4680260	3	150950172	C	G	0.034261	0.005031	0.505145	10.9935	1.02e-11	47	FALSE	MED12L	-146688
Diverticular Disease of Intestine	diverticuli	rs4680262	3	150956902	T	A	-0.033573	0.005274	0.652016	9.69932	2e-10	47	FALSE	MED12L	-153418
Diverticular Disease of Intestine	diverticuli	rs4680263	3	150956925	A	G	-0.033575	0.005274	0.652025	9.70015	1.99e-10	47	FALSE	MED12L	-153441
Diverticular Disease of Intestine	diverticuli	rs12636396	3	150957684	T	C	-0.034365	0.005241	0.642429	10.2436	5.71e-11	47	FALSE	MED12L	-154200
Diverticular Disease of Intestine	diverticuli	rs12639390	3	150957902	A	G	-0.033604	0.005274	0.652349	9.71293	1.94e-10	47	FALSE	MED12L	-154418
Diverticular Disease of Intestine	diverticuli	rs73021201	3	150959237	A	G	0.035941	0.005032	0.515814	12.0204	9.54e-13	47	FALSE	MED12L	-155753
Diverticular Disease of Intestine	diverticuli	rs56253824	3	150960098	C	T	0.035825	0.005037	0.518622	11.9274	1.18e-12	47	FALSE	MED12L	-156614
Diverticular Disease of Intestine	diverticuli	rs28888534	3	150960455	A	G	-0.033257	0.005274	0.6519	9.52816	2.96e-10	47	FALSE	MED12L	-156971
Diverticular Disease of Intestine	diverticuli	rs4269062	3	150964641	C	A	0.034595	0.00503	0.504254	11.2014	6.29e-12	47	FALSE	MED12L	-161157
Diverticular Disease of Intestine	diverticuli	rs62282985	3	150965605	A	C	-0.032713	0.005326	0.667834	9.07613	8.39e-10	47	FALSE	MED12L	-162121
Diverticular Disease of Intestine	diverticuli	rs9880339	3	150966493	T	G	0.034531	0.005026	0.502072	11.177	6.65e-12	47	FALSE	MED12L	-163009
Diverticular Disease of Intestine	diverticuli	rs1882013	3	150967269	T	C	-0.032513	0.005323	0.665761	8.98459	1.04e-09	47	FALSE	MED12L	-163785
Diverticular Disease of Intestine	diverticuli	rs3846072	3	150967863	C	T	0.034388	0.005307	0.504589	10.0218	9.51e-11	47	FALSE	MED12L	-164379
Diverticular Disease of Intestine	diverticuli	rs6782715	3	150968277	A	C	0.03451	0.005057	0.504002	11.0394	9.13e-12	47	FALSE	MED12L	-164793
Diverticular Disease of Intestine	diverticuli	rs6809692	3	150968515	G	A	0.035787	0.00503	0.518312	11.9312	1.17e-12	47	FALSE	MED12L	-165031
Diverticular Disease of Intestine	diverticuli	rs4680273	3	150969401	T	A	0.034137	0.005024	0.50463	10.9486	1.13e-11	47	FALSE	MED12L	-165917
Diverticular Disease of Intestine	diverticuli	rs34997694	3	150970591	T	C	-0.033393	0.005275	0.652273	9.5979	2.52e-10	47	FALSE	MED12L	-167107
Diverticular Disease of Intestine	diverticuli	rs58139829	3	150971762	C	T	-0.033025	0.005328	0.666678	9.23075	5.88e-10	47	FALSE	MED12L	-168278
Diverticular Disease of Intestine	diverticuli	rs10212582	3	150974871	G	T	0.035749	0.005028	0.518811	11.9177	1.21e-12	47	FALSE	MED12L	-171387
Diverticular Disease of Intestine	diverticuli	rs6440730	3	150976014	A	G	0.033888	0.005045	0.504352	10.7149	1.93e-11	47	FALSE	MED12L	-172530
Diverticular Disease of Intestine	diverticuli	rs9815520	3	150977411	G	T	0.035259	0.005027	0.50968	11.617	2.42e-12	47	FALSE	MED12L	-173927
Diverticular Disease of Intestine	diverticuli	rs7618206	3	150977426	G	A	-0.033851	0.005465	0.697449	9.21862	6.04e-10	47	FALSE	MED12L	-173942
Diverticular Disease of Intestine	diverticuli	rs9835328	3	150977469	T	C	0.034584	0.006238	0.498189	7.51873	3.03e-08	47	FALSE	MED12L	-173985
Diverticular Disease of Intestine	diverticuli	rs7621113	3	150978242	G	A	0.043118	0.005067	0.55497	16.7349	1.84e-17	47	FALSE	MED12L	-174758
Diverticular Disease of Intestine	diverticuli	rs7621183	3	150978277	G	A	0.041106	0.005053	0.541569	15.3624	4.34e-16	47	FALSE	MED12L	-174793
Diverticular Disease of Intestine	diverticuli	rs7621211	3	150978347	G	C	0.043057	0.005067	0.554978	16.6897	2.04e-17	47	FALSE	MED12L	-174863
Diverticular Disease of Intestine	diverticuli	rs62282988	3	150978442	A	C	-0.032714	0.005431	0.690826	8.75521	1.76e-09	47	FALSE	MED12L	-174958
Diverticular Disease of Intestine	diverticuli	rs7623448	3	150978561	C	A	0.043128	0.005067	0.554941	16.7403	1.82e-17	47	FALSE	MED12L	-175077
Diverticular Disease of Intestine	diverticuli	rs9757688	3	150978793	A	G	0.043413	0.005067	0.555045	16.9507	1.12e-17	47	FALSE	MED12L	-175309
Diverticular Disease of Intestine	diverticuli	rs1920396	3	150979193	A	G	0.045059	0.005072	0.559903	18.1643	6.85e-19	47	FALSE	MED12L	-175709
Diverticular Disease of Intestine	diverticuli	rs1882017	3	150979776	G	A	0.043147	0.005061	0.550498	16.7934	1.61e-17	47	FALSE	MED12L	-176292
Diverticular Disease of Intestine	diverticuli	rs2904430	3	150980756	A	G	0.044606	0.005073	0.560219	17.8141	1.53e-18	47	FALSE	MED12L	-177272
Diverticular Disease of Intestine	diverticuli	rs1317465	3	150980832	C	T	0.042868	0.005063	0.552258	16.5761	2.65e-17	47	FALSE	MED12L	-177348
Diverticular Disease of Intestine	diverticuli	rs1882016	3	150981071	A	G	0.04377	0.005079	0.557146	17.1417	7.22e-18	47	FALSE	MED12L	-177587
Diverticular Disease of Intestine	diverticuli	rs1882015	3	150981328	T	C	0.04442	0.005073	0.560266	17.6711	2.13e-18	47	FALSE	MED12L	-177844
Diverticular Disease of Intestine	diverticuli	rs1882014	3	150981339	A	G	0.042759	0.005061	0.550902	16.5051	3.13e-17	47	FALSE	MED12L	-177855
Diverticular Disease of Intestine	diverticuli	rs12330831	3	150981442	A	C	0.044467	0.005073	0.560255	17.7068	1.96e-18	47	FALSE	MED12L	-177958
Diverticular Disease of Intestine	diverticuli	rs4679783	3	150983307	A	G	0.042492	0.005068	0.555428	16.2705	5.36e-17	47	FALSE	MED12L	-179823
Diverticular Disease of Intestine	diverticuli	rs16863287	3	150984169	A	G	-0.033878	0.005372	0.677986	9.52985	2.95e-10	47	FALSE	MED12L	-180685
Diverticular Disease of Intestine	diverticuli	rs11714714	3	150984316	G	C	0.04233	0.005068	0.555422	16.1529	7.03e-17	47	FALSE	MED12L	-180832
Diverticular Disease of Intestine	diverticuli	rs10513391	3	150984427	T	G	-0.033952	0.005372	0.677995	9.5707	2.69e-10	47	FALSE	MED12L	-180943
Diverticular Disease of Intestine	diverticuli	rs6807308	3	150985615	A	G	0.040695	0.005057	0.545931	15.0499	8.92e-16	47	FALSE	MED12L	-182131
Diverticular Disease of Intestine	diverticuli	rs10935832	3	150988262	T	G	-0.034552	0.005372	0.67761	9.88649	1.3e-10	47	FALSE	MED12L	-184778
Diverticular Disease of Intestine	diverticuli	rs10935833	3	150988281	C	T	-0.0343	0.005372	0.677692	9.75241	1.77e-10	47	FALSE	MED12L	-184797
Diverticular Disease of Intestine	diverticuli	rs9870740	3	150989323	T	C	0.042934	0.005068	0.554935	16.5938	2.55e-17	47	FALSE	MED12L	-185839
Diverticular Disease of Intestine	diverticuli	rs7653603	3	150990042	T	G	0.043002	0.005068	0.554915	16.6428	2.28e-17	47	FALSE	MED12L	-186558
Diverticular Disease of Intestine	diverticuli	rs4475010	3	150991220	A	G	0.0397	0.006155	0.537381	9.93835	1.15e-10	47	FALSE	MED12L	-187736
Diverticular Disease of Intestine	diverticuli	rs9829753	3	150992752	A	C	0.043244	0.005076	0.560805	16.7692	1.7e-17	47	FALSE	MED12L	-189268
Diverticular Disease of Intestine	diverticuli	rs6768130	3	150993619	A	G	0.042376	0.005072	0.552714	16.1607	6.91e-17	47	FALSE	MED12L	-190135
Diverticular Disease of Intestine	diverticuli	rs28527299	3	150994070	A	G	-0.034066	0.005333	0.667688	9.75891	1.74e-10	47	FALSE	MED12L	-190586
Diverticular Disease of Intestine	diverticuli	rs56367650	3	150994171	A	T	0.041341	0.005064	0.550872	15.4696	3.39e-16	47	FALSE	MED12L	-190687
Diverticular Disease of Intestine	diverticuli	rs6796501	3	150994888	C	T	-0.035399	0.005297	0.65884	10.6167	2.42e-11	47	FALSE	MED12L	-191404
Diverticular Disease of Intestine	diverticuli	rs3773621	3	150996434	A	C	-0.034888	0.005295	0.658252	10.3383	4.59e-11	47	FALSE	MED12L	-192950
Diverticular Disease of Intestine	diverticuli	rs6782313	3	150998028	A	T	0.042973	0.005069	0.556148	16.6179	2.41e-17	47	FALSE	MED12L	-194544
Diverticular Disease of Intestine	diverticuli	rs10935835	3	150998157	A	G	-0.034097	0.005334	0.667633	9.7742	1.68e-10	47	FALSE	MED12L	-194673
Diverticular Disease of Intestine	diverticuli	rs9875587	3	150998988	G	A	0.046383	0.008262	0.832859	7.69402	2.02e-08	47	FALSE	MED12L	-195504
Diverticular Disease of Intestine	diverticuli	rs4680307	3	151000939	T	A	-0.033665	0.005331	0.666908	9.55329	2.8e-10	47	FALSE	MED12L	-197455
Diverticular Disease of Intestine	diverticuli	rs6788248	3	151002482	C	T	0.043454	0.005068	0.556175	16.9742	1.06e-17	47	FALSE	MED12L	-198998
Diverticular Disease of Intestine	diverticuli	rs56087525	3	151003677	T	G	-0.033962	0.005334	0.667765	9.70128	1.99e-10	47	FALSE	MED12L	-200193
Diverticular Disease of Intestine	diverticuli	rs62283021	3	151003880	T	G	0.043422	0.005074	0.559795	16.9152	1.22e-17	47	FALSE	MED12L	-200396
Diverticular Disease of Intestine	diverticuli	rs7617677	3	151004814	A	C	0.043536	0.005074	0.559705	17.0007	9.98e-18	47	FALSE	MED12L	-201330
Diverticular Disease of Intestine	diverticuli	rs62283022	3	151005481	G	C	-0.034489	0.005343	0.670421	9.94996	1.12e-10	47	FALSE	MED12L	-201997
Diverticular Disease of Intestine	diverticuli	rs55705054	3	151007278	G	A	-0.034419	0.005343	0.670413	9.91313	1.22e-10	47	FALSE	MED12L	-203794
Diverticular Disease of Intestine	diverticuli	rs13079391	3	151007759	C	T	-0.034397	0.005343	0.67042	9.90207	1.25e-10	47	FALSE	MED12L	-204275
Diverticular Disease of Intestine	diverticuli	rs34347156	3	151008715	T	C	-0.034438	0.005343	0.670411	9.92393	1.19e-10	47	FALSE	MED12L	-205231
Diverticular Disease of Intestine	diverticuli	rs4680315	3	151010386	A	C	-0.033686	0.005331	0.667031	9.56674	2.71e-10	47	FALSE	MED12L	-206902
Diverticular Disease of Intestine	diverticuli	rs9810067	3	151011326	C	G	0.043472	0.00615	0.550648	11.7871	1.63e-12	47	FALSE	MED12L	-207842
Diverticular Disease of Intestine	diverticuli	rs1844924	3	151011600	C	G	0.043598	0.005067	0.555736	17.0906	8.12e-18	47	FALSE	MED12L	-208116
Diverticular Disease of Intestine	diverticuli	rs1048408	3	151011969	G	A	0.043593	0.005067	0.555768	17.0868	8.19e-18	47	FALSE	MED12L	-208485
Diverticular Disease of Intestine	diverticuli	rs10513392	3	151015241	G	A	0.043191	0.005069	0.556765	16.7785	1.67e-17	47	FALSE	MED12L	-211757
Diverticular Disease of Intestine	diverticuli	rs9827619	3	151015872	T	C	0.045337	0.005079	0.564882	18.3285	4.69e-19	47	TRUE	MED12L	-212388
Diverticular Disease of Intestine	diverticuli	rs34708786	3	151017416	G	A	-0.034028	0.005339	0.669227	9.7183	1.91e-10	47	FALSE	MED12L	-213932
Diverticular Disease of Intestine	diverticuli	rs66927386	3	151018968	G	A	-0.034588	0.005342	0.6703	10.0081	9.81e-11	47	FALSE	MED12L	-215484
Diverticular Disease of Intestine	diverticuli	rs11926145	3	151019928	A	C	-0.033855	0.005332	0.667741	9.65087	2.23e-10	47	FALSE	MED12L	-216444
Diverticular Disease of Intestine	diverticuli	rs28497341	3	151021296	A	G	0.045112	0.005079	0.564804	18.1608	6.91e-19	47	FALSE	MED12L	-217812
Diverticular Disease of Intestine	diverticuli	rs11719936	3	151021983	A	G	0.043427	0.005067	0.555486	16.9661	1.08e-17	47	FALSE	MED12L	-218499
Diverticular Disease of Intestine	diverticuli	rs28734805	3	151022364	A	T	0.046451	0.008288	0.833737	7.66977	2.14e-08	47	FALSE	MED12L	-218880
Diverticular Disease of Intestine	diverticuli	rs1388617	3	151023169	T	A	-0.034294	0.005337	0.669162	9.86931	1.35e-10	47	FALSE	MED12L	-219685
Diverticular Disease of Intestine	diverticuli	rs28371419	3	151023230	T	G	0.043504	0.005067	0.555452	17.0236	9.47e-18	47	FALSE	MED12L	-219746
Diverticular Disease of Intestine	diverticuli	rs9828553	3	151025568	C	G	0.043033	0.005068	0.556959	16.6676	2.15e-17	47	FALSE	MED12L	-222084
Diverticular Disease of Intestine	diverticuli	rs1472122	3	151034602	G	A	0.04306	0.005067	0.55737	16.692	2.03e-17	47	FALSE	MED12L	-231118
Diverticular Disease of Intestine	diverticuli	rs3806636	3	151036514	A	T	-0.034326	0.005341	0.670451	9.87218	1.34e-10	47	FALSE	MED12L	-233030
Diverticular Disease of Intestine	diverticuli	rs66524723	3	151037061	A	G	-0.034162	0.005335	0.669279	9.80382	1.57e-10	47	FALSE	MED12L	-233577
Diverticular Disease of Intestine	diverticuli	rs35144003	3	151037770	A	C	-0.032951	0.005323	0.665454	9.20716	6.21e-10	47	FALSE	MED12L	-234286
Diverticular Disease of Intestine	diverticuli	rs8180086	3	151037880	G	A	0.043744	0.005084	0.569454	17.0891	8.15e-18	47	FALSE	MED12L	-234396
Diverticular Disease of Intestine	diverticuli	rs6784934	3	151039018	A	T	-0.032948	0.005324	0.665629	9.20484	6.24e-10	47	FALSE	MED12L	-235534
Diverticular Disease of Intestine	diverticuli	rs12107539	3	151042464	A	G	-0.033432	0.00533	0.668161	9.43582	3.67e-10	47	FALSE	MED12L	-238980
Diverticular Disease of Intestine	diverticuli	rs12497019	3	151044903	C	T	-0.033514	0.005335	0.669616	9.46339	3.44e-10	47	FALSE	MED12L	-241419
Diverticular Disease of Intestine	diverticuli	rs4680356	3	151051100	A	G	-0.033258	0.005329	0.668046	9.34785	4.49e-10	47	FALSE	MED12L	-247616
Diverticular Disease of Intestine	diverticuli	rs7644001	3	151053898	A	G	-0.040348	0.005161	0.61501	14.2479	5.65e-15	47	FALSE	MED12L	-250414
Diverticular Disease of Intestine	diverticuli	rs2307020	3	151054625	A	G	-0.039836	0.005159	0.613856	13.9219	1.2e-14	47	FALSE	MED12L	-251141
Diverticular Disease of Intestine	diverticuli	rs6785930	3	151056616	G	A	-0.033605	0.005329	0.669397	9.52962	2.95e-10	47	FALSE	MED12L	-253132
Diverticular Disease of Intestine	diverticuli	rs6440737	3	151061090	A	G	-0.040236	0.005162	0.615113	14.1687	6.78e-15	47	FALSE	MED12L	-257606
Diverticular Disease of Intestine	diverticuli	rs7641645	3	151061490	T	C	-0.040305	0.005162	0.615158	14.2138	6.11e-15	47	FALSE	MED12L	-258006
Diverticular Disease of Intestine	diverticuli	rs6801273	3	151062830	T	C	-0.039846	0.005164	0.615344	13.9016	1.25e-14	47	FALSE	MED12L	-259346
Diverticular Disease of Intestine	diverticuli	rs6440738	3	151062847	G	A	-0.0401	0.005164	0.61533	14.067	8.57e-15	47	FALSE	MED12L	-259363
Diverticular Disease of Intestine	diverticuli	rs6767192	3	151063660	A	G	-0.04016	0.005163	0.615152	14.1141	7.69e-15	47	FALSE	MED12L	-260176
Diverticular Disease of Intestine	diverticuli	rs9875152	3	151063869	C	T	0.044772	0.005076	0.565659	17.9186	1.21e-18	47	FALSE	MED12L	-260385
Diverticular Disease of Intestine	diverticuli	rs6804769	3	151064016	T	C	-0.040142	0.005163	0.615144	14.1013	7.92e-15	47	FALSE	MED12L	-260532
Diverticular Disease of Intestine	diverticuli	rs12637988	3	151065004	T	A	-0.033795	0.005339	0.670633	9.59645	2.53e-10	47	FALSE	MED12L	-261520
Diverticular Disease of Intestine	diverticuli	rs1565574	3	151067730	C	T	0.044103	0.00508	0.566875	17.3876	4.1e-18	47	FALSE	MED12L	-264246
Diverticular Disease of Intestine	diverticuli	rs12497330	3	151069951	G	A	-0.042071	0.005162	0.611016	15.4189	3.81e-16	47	FALSE	MED12L	-266467
Diverticular Disease of Intestine	diverticuli	rs13095610	3	151070002	A	G	-0.042063	0.005162	0.610996	15.414	3.85e-16	47	FALSE	MED12L	-266518
Diverticular Disease of Intestine	diverticuli	rs10935839	3	151070692	T	C	-0.041369	0.005158	0.608967	14.9583	1.1e-15	47	FALSE	MED12L	-267208
Diverticular Disease of Intestine	diverticuli	rs6801155	3	151071681	G	A	-0.033215	0.005336	0.669029	9.30264	4.98e-10	47	FALSE	MED12L	-268197
Diverticular Disease of Intestine	diverticuli	rs35786948	3	151072643	A	G	-0.033284	0.005336	0.668967	9.33892	4.58e-10	47	FALSE	MED12L	-269159
Diverticular Disease of Intestine	diverticuli	rs7648875	3	151073381	G	C	-0.033225	0.005337	0.669058	9.30583	4.95e-10	47	FALSE	MED12L	-269897
Diverticular Disease of Intestine	diverticuli	rs6808091	3	151073997	G	A	-0.033255	0.005337	0.669005	9.32162	4.77e-10	47	FALSE	MED12L	-270513
Diverticular Disease of Intestine	diverticuli	rs7428575	3	151074623	T	G	-0.04211	0.005162	0.610846	15.4433	3.6e-16	47	FALSE	MED12L	-271139
Diverticular Disease of Intestine	diverticuli	rs3732759	3	151074925	A	G	-0.041384	0.005164	0.610355	14.9321	1.17e-15	47	FALSE	MED12L	-271441
Diverticular Disease of Intestine	diverticuli	rs3732760	3	151074941	A	C	-0.042865	0.005143	0.601163	16.0886	8.15e-17	47	FALSE	MED12L	-271457
Diverticular Disease of Intestine	diverticuli	rs6790448	3	151075674	A	G	-0.042626	0.005136	0.599534	15.9606	1.09e-16	47	FALSE	MED12L	-272190
Diverticular Disease of Intestine	diverticuli	rs6793898	3	151076744	A	G	-0.041359	0.005159	0.608745	14.9432	1.14e-15	47	FALSE	MED12L	-273260
Diverticular Disease of Intestine	diverticuli	rs9856118	3	151078216	A	G	0.056389	0.010238	0.842398	7.42925	3.72e-08	47	FALSE	MED12L	-274732
Diverticular Disease of Intestine	diverticuli	rs55751359	3	151079020	T	C	0.056325	0.01028	0.842342	7.35961	4.37e-08	47	FALSE	MED12L	-275536
Diverticular Disease of Intestine	diverticuli	rs11925037	3	151079041	A	G	-0.033342	0.005338	0.667467	9.362	4.35e-10	47	FALSE	MED12L	-275557
Diverticular Disease of Intestine	diverticuli	rs1388625	3	151080416	T	C	0.056347	0.010114	0.842358	7.58614	2.59e-08	47	FALSE	MED12L	-276932
Diverticular Disease of Intestine	diverticuli	rs73157991	3	151080807	T	C	0.056352	0.010116	0.842367	7.58493	2.6e-08	47	FALSE	MED12L	-277323
Diverticular Disease of Intestine	diverticuli	rs7634096	3	151087637	C	T	0.052149	0.006562	0.815992	14.6974	2.01e-15	47	FALSE	MED12L	-284153
Diverticular Disease of Intestine	diverticuli	rs7637803	3	151089226	C	T	0.051711	0.00664	0.816292	14.1446	7.17e-15	47	FALSE	MED12L	-285742
Diverticular Disease of Intestine	diverticuli	rs73180439	3	181255537	C	T	-0.02968	0.005422	0.686129	7.34773	4.49e-08	48	FALSE	NA	NA
Diverticular Disease of Intestine	diverticuli	rs6779474	3	181255808	T	C	-0.029907	0.005422	0.686467	7.44917	3.55e-08	48	TRUE	NA	NA
Diverticular Disease of Intestine	diverticuli	rs2338739	3	181256254	A	G	-0.029802	0.00541	0.685694	7.43149	3.7e-08	48	FALSE	NA	NA
Diverticular Disease of Intestine	diverticuli	rs11736215	4	7762502	A	C	0.030685	0.005104	0.572312	8.72341	1.89e-09	49	FALSE	AFAP1	-2061
Diverticular Disease of Intestine	diverticuli	rs6828005	4	7774352	G	A	0.030389	0.00555	0.460283	7.3504	4.46e-08	49	FALSE	AFAP1	-13911
Diverticular Disease of Intestine	diverticuli	rs13128495	4	7787049	G	A	0.030431	0.005074	0.560931	8.687	2.06e-09	49	FALSE	AFAP1	-26608
Diverticular Disease of Intestine	diverticuli	rs28628836	4	7844754	C	G	0.031199	0.005057	0.499457	9.15081	7.07e-10	49	FALSE	AFAP1	-84313
Diverticular Disease of Intestine	diverticuli	rs28495790	4	7847664	G	A	0.027833	0.005052	0.488873	7.43264	3.69e-08	49	FALSE	AFAP1	-87223
Diverticular Disease of Intestine	diverticuli	rs28568794	4	7852093	G	C	0.033138	0.005082	0.566278	10.1419	7.21e-11	49	FALSE	AFAP1	-91652
Diverticular Disease of Intestine	diverticuli	rs28605661	4	7856355	G	C	0.027497	0.005031	0.486037	7.32519	4.73e-08	49	FALSE	AFAP1	-95914
Diverticular Disease of Intestine	diverticuli	rs61742221	4	7857230	C	T	0.033278	0.00509	0.573858	10.1914	6.44e-11	49	FALSE	AFAP1	-96789
Diverticular Disease of Intestine	diverticuli	rs73210862	4	7859178	C	G	0.03328	0.005085	0.572378	10.2089	6.18e-11	49	FALSE	AFAP1	-98737
Diverticular Disease of Intestine	diverticuli	rs28544299	4	7860512	C	A	0.033365	0.005086	0.57271	10.2562	5.54e-11	49	FALSE	AFAP1	-100071
Diverticular Disease of Intestine	diverticuli	rs28438948	4	7860812	C	T	0.033433	0.005086	0.572691	10.2952	5.07e-11	49	FALSE	AFAP1	-100371
Diverticular Disease of Intestine	diverticuli	rs28607519	4	7862389	C	A	0.033576	0.005085	0.572708	10.3782	4.19e-11	49	FALSE	AFAP1	-101948
Diverticular Disease of Intestine	diverticuli	rs62289320	4	7863995	G	C	0.03345	0.005085	0.572881	10.3074	4.93e-11	49	FALSE	AFAP1	-103554
Diverticular Disease of Intestine	diverticuli	rs6838073	4	7864406	G	C	0.033362	0.005085	0.572873	10.2579	5.52e-11	49	FALSE	AFAP1	-103965
Diverticular Disease of Intestine	diverticuli	rs6816389	4	7864457	T	C	0.033595	0.005086	0.572917	10.3876	4.1e-11	49	FALSE	AFAP1	-104016
Diverticular Disease of Intestine	diverticuli	rs62289322	4	7865151	C	T	0.033448	0.005085	0.572935	10.306	4.94e-11	49	FALSE	AFAP1	-104710
Diverticular Disease of Intestine	diverticuli	rs73210866	4	7865587	T	C	0.033417	0.005085	0.572902	10.2888	5.14e-11	49	FALSE	AFAP1	-105146
Diverticular Disease of Intestine	diverticuli	rs112937408	4	7867726	C	T	0.03314	0.005087	0.573458	10.1233	7.53e-11	49	FALSE	AFAP1	-107285
Diverticular Disease of Intestine	diverticuli	rs62289333	4	7869428	G	A	0.033219	0.005087	0.573226	10.1682	6.79e-11	49	FALSE	AFAP1	-108987
Diverticular Disease of Intestine	diverticuli	rs7680747	4	7871623	G	A	0.033733	0.005089	0.573361	10.4563	3.5e-11	49	FALSE	AFAP1	-111182
Diverticular Disease of Intestine	diverticuli	rs7660850	4	7873174	T	C	0.033514	0.005088	0.571969	10.3334	4.64e-11	49	FALSE	AFAP1	-112733
Diverticular Disease of Intestine	diverticuli	rs7683747	4	7873271	C	T	0.033686	0.005089	0.573397	10.4281	3.73e-11	49	FALSE	AFAP1	-112830
Diverticular Disease of Intestine	diverticuli	rs28437157	4	7874435	C	A	0.032933	0.005088	0.572771	10.0012	9.97e-11	49	FALSE	AFAP1	-113994
Diverticular Disease of Intestine	diverticuli	rs28766602	4	7876390	A	G	0.034027	0.006171	0.553784	7.44538	3.59e-08	49	FALSE	AFAP1	-115949
Diverticular Disease of Intestine	diverticuli	rs28600706	4	7876410	T	C	0.03348	0.005087	0.571452	10.3187	4.8e-11	49	FALSE	AFAP1	-115969
Diverticular Disease of Intestine	diverticuli	rs62289335	4	7877655	G	C	0.033514	0.005088	0.571478	10.3333	4.64e-11	49	FALSE	AFAP1	-117214
Diverticular Disease of Intestine	diverticuli	rs62289336	4	7877661	T	C	0.033203	0.005088	0.571572	10.1538	7.02e-11	49	FALSE	AFAP1	-117220
Diverticular Disease of Intestine	diverticuli	rs62289337	4	7877939	G	A	0.033443	0.005087	0.57141	10.2973	5.04e-11	49	FALSE	AFAP1	-117498
Diverticular Disease of Intestine	diverticuli	rs62289338	4	7878859	G	C	0.033785	0.005088	0.572212	10.4901	3.23e-11	49	FALSE	AFAP1	-118418
Diverticular Disease of Intestine	diverticuli	rs62289339	4	7878981	C	G	0.03358	0.005089	0.573306	10.3674	4.29e-11	49	FALSE	AFAP1	-118540
Diverticular Disease of Intestine	diverticuli	rs62289340	4	7879027	C	T	0.03367	0.005088	0.57234	10.4235	3.77e-11	49	FALSE	AFAP1	-118586
Diverticular Disease of Intestine	diverticuli	rs28622214	4	7879440	C	T	0.033655	0.005089	0.573301	10.4109	3.88e-11	49	FALSE	AFAP1	-118999
Diverticular Disease of Intestine	diverticuli	rs28558196	4	7880360	T	A	0.033118	0.005087	0.572355	10.1111	7.74e-11	49	FALSE	AFAP1	-119919
Diverticular Disease of Intestine	diverticuli	rs34033399	4	7882215	C	T	0.033498	0.005088	0.573541	10.3235	4.75e-11	49	FALSE	AFAP1	-121774
Diverticular Disease of Intestine	diverticuli	rs13130704	4	7882614	C	T	0.033544	0.005088	0.573727	10.349	4.48e-11	49	FALSE	AFAP1	-122173
Diverticular Disease of Intestine	diverticuli	rs28417050	4	7883077	T	C	0.033622	0.005087	0.572584	10.3991	3.99e-11	49	FALSE	AFAP1	-122636
Diverticular Disease of Intestine	diverticuli	rs7663026	4	7889068	C	T	0.033616	0.005088	0.573538	10.3919	4.06e-11	49	FALSE	AFAP1	-128627
Diverticular Disease of Intestine	diverticuli	rs7687428	4	7889487	T	C	0.033441	0.005085	0.571537	10.3003	5.01e-11	49	FALSE	AFAP1	-129046
Diverticular Disease of Intestine	diverticuli	rs28494514	4	7889715	G	A	0.033393	0.005087	0.572555	10.2685	5.39e-11	49	FALSE	AFAP1	-129274
Diverticular Disease of Intestine	diverticuli	rs28694545	4	7891058	G	A	0.033351	0.005087	0.572063	10.2425	5.72e-11	49	FALSE	AFAP1	-130617
Diverticular Disease of Intestine	diverticuli	rs56411722	4	7892425	T	C	0.032479	0.005082	0.568323	9.76919	1.7e-10	49	FALSE	AFAP1	-131984
Diverticular Disease of Intestine	diverticuli	rs28375300	4	7895209	G	A	0.033349	0.005086	0.572544	10.2466	5.67e-11	49	FALSE	AFAP1	-134768
Diverticular Disease of Intestine	diverticuli	rs17770213	4	7896866	T	C	0.033785	0.005087	0.572624	10.4939	3.21e-11	49	FALSE	AFAP1	-136425
Diverticular Disease of Intestine	diverticuli	rs62289359	4	7897168	C	T	0.032749	0.005062	0.553948	9.99308	1.02e-10	49	FALSE	AFAP1	-136727
Diverticular Disease of Intestine	diverticuli	rs17770321	4	7901040	G	A	0.035104	0.005077	0.562037	11.3103	4.89e-12	49	TRUE	AFAP1	-140599
Diverticular Disease of Intestine	diverticuli	rs34310670	4	7904765	C	G	0.033622	0.005087	0.571972	10.4002	3.98e-11	49	FALSE	AFAP1	-144324
Diverticular Disease of Intestine	diverticuli	rs62290561	4	7906329	T	C	0.033507	0.005087	0.572369	10.3334	4.64e-11	49	FALSE	AFAP1	-145888
Diverticular Disease of Intestine	diverticuli	rs17832709	4	7907013	G	C	0.033185	0.005086	0.571067	10.1527	7.04e-11	49	FALSE	AFAP1	-146572
Diverticular Disease of Intestine	diverticuli	rs56220381	4	7907636	G	A	0.032981	0.005086	0.571718	10.0353	9.22e-11	49	FALSE	AFAP1	-147195
Diverticular Disease of Intestine	diverticuli	rs6855532	4	7908237	C	T	0.033179	0.005086	0.572221	10.1469	7.13e-11	49	FALSE	AFAP1	-147796
Diverticular Disease of Intestine	diverticuli	rs6850654	4	7908295	G	C	0.033192	0.005087	0.572229	10.1534	7.02e-11	49	FALSE	AFAP1	-147854
Diverticular Disease of Intestine	diverticuli	rs6814887	4	7909793	G	A	0.032975	0.005086	0.572155	10.0334	9.26e-11	49	FALSE	AFAP1	-149352
Diverticular Disease of Intestine	diverticuli	rs6815298	4	7910000	G	A	0.032997	0.005086	0.572154	10.0463	8.99e-11	49	FALSE	AFAP1	-149559
Diverticular Disease of Intestine	diverticuli	rs6829680	4	7912333	G	A	0.03315	0.005084	0.571686	10.1397	7.25e-11	49	FALSE	AFAP1	-151892
Diverticular Disease of Intestine	diverticuli	rs62290571	4	7914061	C	T	0.033284	0.005084	0.571599	10.2149	6.1e-11	49	FALSE	AFAP1	-153620
Diverticular Disease of Intestine	diverticuli	rs55844411	4	7915552	T	C	0.032941	0.005083	0.570525	10.024	9.46e-11	49	FALSE	AFAP1	-155111
Diverticular Disease of Intestine	diverticuli	rs73214041	4	7916933	C	A	0.033022	0.005085	0.571048	10.0622	8.67e-11	49	FALSE	AFAP1	-156492
Diverticular Disease of Intestine	diverticuli	rs62290573	4	7917074	A	G	0.033073	0.005083	0.569329	10.0991	7.96e-11	49	FALSE	AFAP1	-156633
Diverticular Disease of Intestine	diverticuli	rs62290574	4	7917637	T	G	0.032889	0.005084	0.570584	9.99069	1.02e-10	49	FALSE	AFAP1	-157196
Diverticular Disease of Intestine	diverticuli	rs11735005	4	7921008	G	T	0.034011	0.005094	0.574048	10.5951	2.54e-11	49	FALSE	AFAP1	-160567
Diverticular Disease of Intestine	diverticuli	rs73214042	4	7923476	G	A	0.033893	0.005099	0.575518	10.5073	3.11e-11	49	FALSE	AFAP1	-163035
Diverticular Disease of Intestine	diverticuli	rs62290579	4	7924207	A	G	0.033846	0.005099	0.575228	10.4821	3.3e-11	49	FALSE	AFAP1	-163766
Diverticular Disease of Intestine	diverticuli	rs11732100	4	7924690	C	T	0.033858	0.005099	0.575254	10.4886	3.25e-11	49	FALSE	AFAP1	-164249
Diverticular Disease of Intestine	diverticuli	rs56229515	4	7925093	T	A	0.033823	0.0051	0.575239	10.4665	3.42e-11	49	FALSE	AFAP1	-164652
Diverticular Disease of Intestine	diverticuli	rs11733297	4	7928845	T	C	0.031262	0.005149	0.596367	8.88472	1.3e-09	49	FALSE	AFAP1	-168404
Diverticular Disease of Intestine	diverticuli	rs55767717	4	7929107	G	C	0.031797	0.005146	0.59476	9.1778	6.64e-10	49	FALSE	AFAP1	-168666
Diverticular Disease of Intestine	diverticuli	rs12509421	4	7929512	T	C	0.031867	0.005147	0.595022	9.20949	6.17e-10	49	FALSE	AFAP1	-169071
Diverticular Disease of Intestine	diverticuli	rs6813758	4	7929567	A	C	0.031926	0.005147	0.594725	9.24204	5.73e-10	49	FALSE	AFAP1	-169126
Diverticular Disease of Intestine	diverticuli	rs17177036	4	7930023	G	A	0.031061	0.005157	0.597489	8.75393	1.76e-09	49	FALSE	AFAP1	-169582
Diverticular Disease of Intestine	diverticuli	rs35663437	4	15349677	G	A	-0.036268	0.005623	0.722121	9.93676	1.16e-10	50	FALSE	C1QTNF7	-8235
Diverticular Disease of Intestine	diverticuli	rs13133314	4	15355480	G	C	-0.035855	0.005582	0.719589	9.86147	1.38e-10	50	FALSE	C1QTNF7	-14038
Diverticular Disease of Intestine	diverticuli	rs13122790	4	15356795	A	G	-0.0359	0.005582	0.719557	9.8854	1.3e-10	50	FALSE	C1QTNF7	-15353
Diverticular Disease of Intestine	diverticuli	rs4698373	4	15368962	C	G	-0.028475	0.005195	0.627143	7.36477	4.32e-08	50	FALSE	C1QTNF7	-27520
Diverticular Disease of Intestine	diverticuli	rs6815159	4	15370761	G	A	-0.028428	0.005195	0.62721	7.34222	4.55e-08	50	FALSE	C1QTNF7	-29319
Diverticular Disease of Intestine	diverticuli	rs6449131	4	15371373	G	C	-0.028455	0.005195	0.627229	7.35503	4.42e-08	50	FALSE	C1QTNF7	-29931
Diverticular Disease of Intestine	diverticuli	rs6817864	4	15371404	C	T	-0.028443	0.005195	0.627231	7.34943	4.47e-08	50	FALSE	C1QTNF7	-29962
Diverticular Disease of Intestine	diverticuli	rs4076789	4	15372325	G	A	-0.036372	0.005592	0.721423	10.0916	8.1e-11	50	FALSE	C1QTNF7	-30883
Diverticular Disease of Intestine	diverticuli	rs4358396	4	15372404	G	A	-0.028443	0.005195	0.627229	7.34907	4.48e-08	50	FALSE	C1QTNF7	-30962
Diverticular Disease of Intestine	diverticuli	rs4346643	4	15372744	T	C	-0.028443	0.005195	0.627241	7.34818	4.49e-08	50	FALSE	C1QTNF7	-31302
Diverticular Disease of Intestine	diverticuli	rs4395494	4	15373030	C	T	-0.028409	0.005196	0.627164	7.33072	4.67e-08	50	FALSE	C1QTNF7	-31588
Diverticular Disease of Intestine	diverticuli	rs4302460	4	15373225	C	T	-0.028457	0.005196	0.627237	7.3535	4.43e-08	50	FALSE	C1QTNF7	-31783
Diverticular Disease of Intestine	diverticuli	rs9994660	4	15374135	T	C	-0.036468	0.005595	0.721463	10.132	7.38e-11	50	FALSE	C1QTNF7	-32693
Diverticular Disease of Intestine	diverticuli	rs4698374	4	15374686	T	C	-0.029081	0.005192	0.624364	7.65957	2.19e-08	50	FALSE	C1QTNF7	-33244
Diverticular Disease of Intestine	diverticuli	rs4326010	4	15375073	C	G	-0.036782	0.005596	0.721839	10.2926	5.1e-11	50	FALSE	C1QTNF7	-33631
Diverticular Disease of Intestine	diverticuli	rs4586926	4	15375527	A	C	-0.029963	0.005202	0.62893	8.06269	8.66e-09	50	FALSE	C1QTNF7	-34085
Diverticular Disease of Intestine	diverticuli	rs13137905	4	15375668	T	G	-0.037558	0.005602	0.722612	10.6783	2.1e-11	50	FALSE	C1QTNF7	-34226
Diverticular Disease of Intestine	diverticuli	rs4355387	4	15375950	C	T	-0.037489	0.005611	0.724065	10.6096	2.46e-11	50	FALSE	C1QTNF7	-34508
Diverticular Disease of Intestine	diverticuli	rs4303974	4	15375984	C	A	-0.037481	0.005611	0.724058	10.6066	2.47e-11	50	FALSE	C1QTNF7	-34542
Diverticular Disease of Intestine	diverticuli	rs13113022	4	15376647	C	T	-0.029761	0.005208	0.63067	7.94864	1.13e-08	50	FALSE	C1QTNF7	-35205
Diverticular Disease of Intestine	diverticuli	rs13139590	4	15376654	A	G	-0.029745	0.005208	0.630666	7.94096	1.15e-08	50	FALSE	C1QTNF7	-35212
Diverticular Disease of Intestine	diverticuli	rs6449132	4	15377658	C	A	-0.029727	0.005208	0.630784	7.93185	1.17e-08	50	FALSE	C1QTNF7	-36216
Diverticular Disease of Intestine	diverticuli	rs4511993	4	15377877	A	G	-0.029686	0.005201	0.628507	7.93069	1.17e-08	50	FALSE	C1QTNF7	-36435
Diverticular Disease of Intestine	diverticuli	rs4530628	4	15377999	A	G	-0.029979	0.005207	0.630415	8.05815	8.75e-09	50	FALSE	C1QTNF7	-36557
Diverticular Disease of Intestine	diverticuli	rs4420978	4	15378268	G	A	-0.029878	0.005206	0.630385	8.00933	9.79e-09	50	FALSE	C1QTNF7	-36826
Diverticular Disease of Intestine	diverticuli	rs4698103	4	15379272	C	A	-0.029918	0.005206	0.63045	8.03053	9.32e-09	50	FALSE	C1QTNF7	-37830
Diverticular Disease of Intestine	diverticuli	rs4698104	4	15379307	A	G	-0.029943	0.005206	0.630491	8.04241	9.07e-09	50	FALSE	C1QTNF7	-37865
Diverticular Disease of Intestine	diverticuli	rs4698375	4	15379840	C	T	-0.02987	0.005206	0.630478	8.00627	9.86e-09	50	FALSE	C1QTNF7	-38398
Diverticular Disease of Intestine	diverticuli	rs6449133	4	15380277	T	G	-0.029412	0.005212	0.631918	7.7653	1.72e-08	50	FALSE	C1QTNF7	-38835
Diverticular Disease of Intestine	diverticuli	rs6830482	4	15380799	T	G	-0.029803	0.005202	0.628763	7.98578	1.03e-08	50	FALSE	C1QTNF7	-39357
Diverticular Disease of Intestine	diverticuli	rs6848204	4	15381188	G	A	-0.029901	0.005206	0.630557	8.02122	9.52e-09	50	FALSE	C1QTNF7	-39746
Diverticular Disease of Intestine	diverticuli	rs13149183	4	15382334	G	C	-0.029715	0.005201	0.62868	7.94556	1.13e-08	50	FALSE	C1QTNF7	-40892
Diverticular Disease of Intestine	diverticuli	rs13149185	4	15382335	G	A	-0.029715	0.005201	0.62868	7.94553	1.13e-08	50	FALSE	C1QTNF7	-40893
Diverticular Disease of Intestine	diverticuli	rs10011494	4	15382474	G	A	-0.029887	0.005207	0.630608	8.01327	9.7e-09	50	FALSE	C1QTNF7	-41032
Diverticular Disease of Intestine	diverticuli	rs4388081	4	15383534	T	C	-0.029679	0.005206	0.630039	7.91233	1.22e-08	50	FALSE	C1QTNF7	-42092
Diverticular Disease of Intestine	diverticuli	rs4328910	4	15384140	C	G	-0.029881	0.005206	0.630539	8.01141	9.74e-09	50	FALSE	C1QTNF7	-42698
Diverticular Disease of Intestine	diverticuli	rs4515160	4	15384544	C	G	-0.037722	0.005609	0.723857	10.7412	1.81e-11	50	TRUE	C1QTNF7	-43102
Diverticular Disease of Intestine	diverticuli	rs4629443	4	15385866	C	T	-0.029874	0.005206	0.630549	8.0081	9.82e-09	50	FALSE	C1QTNF7	-44424
Diverticular Disease of Intestine	diverticuli	rs4132788	4	15386383	C	T	-0.037601	0.005609	0.723884	10.6765	2.11e-11	50	FALSE	C1QTNF7	-44941
Diverticular Disease of Intestine	diverticuli	rs2380957	4	15386813	T	C	-0.02978	0.005201	0.628643	7.97778	1.05e-08	50	FALSE	C1QTNF7	-45371
Diverticular Disease of Intestine	diverticuli	rs13146941	4	15387255	G	A	-0.037396	0.005598	0.721998	10.6084	2.46e-11	50	FALSE	C1QTNF7	-45813
Diverticular Disease of Intestine	diverticuli	rs4698378	4	15388030	C	T	-0.029827	0.0052	0.628552	8.00158	9.96e-09	50	FALSE	C1QTNF7	-46588
Diverticular Disease of Intestine	diverticuli	rs13102822	4	15388377	G	A	-0.037403	0.005598	0.722006	10.6117	2.44e-11	50	FALSE	C1QTNF7	-46935
Diverticular Disease of Intestine	diverticuli	rs4640665	4	15388627	C	A	-0.029978	0.005206	0.630437	8.06013	8.71e-09	50	FALSE	C1QTNF7	-47185
Diverticular Disease of Intestine	diverticuli	rs6845382	4	15389470	A	G	-0.029815	0.0052	0.628552	7.99561	1.01e-08	50	FALSE	C1QTNF7	-48028
Diverticular Disease of Intestine	diverticuli	rs9997766	4	15389961	C	G	-0.029228	0.005211	0.632308	7.6795	2.09e-08	50	FALSE	C1QTNF7	-48519
Diverticular Disease of Intestine	diverticuli	rs4698379	4	15390324	G	A	-0.029275	0.005212	0.632299	7.70174	1.99e-08	50	FALSE	C1QTNF7	-48882
Diverticular Disease of Intestine	diverticuli	rs6827129	4	15390525	C	T	0.029776	0.005201	0.371441	7.97493	1.06e-08	50	FALSE	C1QTNF7	-49083
Diverticular Disease of Intestine	diverticuli	rs6827336	4	15390632	C	G	0.029739	0.005202	0.37138	7.95423	1.11e-08	50	FALSE	C1QTNF7	-49190
Diverticular Disease of Intestine	diverticuli	rs6449135	4	15391784	A	G	-0.02982	0.005204	0.628552	7.98712	1.03e-08	50	FALSE	C1QTNF7	-50342
Diverticular Disease of Intestine	diverticuli	rs13131702	4	15392125	G	T	-0.037634	0.005602	0.721868	10.7191	1.91e-11	50	FALSE	C1QTNF7	-50683
Diverticular Disease of Intestine	diverticuli	rs6449136	4	15392133	A	G	-0.029847	0.005205	0.628589	7.99731	1.01e-08	50	FALSE	C1QTNF7	-50691
Diverticular Disease of Intestine	diverticuli	rs4575989	4	15392559	T	C	-0.029834	0.005206	0.628564	7.98996	1.02e-08	50	FALSE	C1QTNF7	-51117
Diverticular Disease of Intestine	diverticuli	rs765747	4	15393560	T	C	-0.02988	0.005208	0.628454	8.00726	9.83e-09	50	FALSE	C1QTNF7	-52118
Diverticular Disease of Intestine	diverticuli	rs1861047	4	15393835	G	A	-0.029219	0.005233	0.634235	7.61737	2.41e-08	50	FALSE	C1QTNF7	-52393
Diverticular Disease of Intestine	diverticuli	rs2430318	4	15394264	A	G	-0.029234	0.005215	0.626302	7.67171	2.13e-08	50	FALSE	C1QTNF7	-52822
Diverticular Disease of Intestine	diverticuli	rs35971217	4	15400473	C	T	-0.030733	0.00533	0.671623	8.07961	8.33e-09	50	FALSE	C1QTNF7	-59031
Diverticular Disease of Intestine	diverticuli	rs59684117	4	15401514	C	T	-0.031168	0.005331	0.671561	8.2874	5.16e-09	50	FALSE	C1QTNF7	-60072
Diverticular Disease of Intestine	diverticuli	rs61240629	4	15401534	C	A	-0.031148	0.005331	0.671568	8.27744	5.28e-09	50	FALSE	C1QTNF7	-60092
Diverticular Disease of Intestine	diverticuli	rs34351987	4	15404950	T	C	-0.031109	0.00533	0.67122	8.26204	5.47e-09	50	FALSE	C1QTNF7	-63508
Diverticular Disease of Intestine	diverticuli	rs13132007	4	15405373	T	C	-0.031056	0.005331	0.671356	8.23372	5.84e-09	50	FALSE	C1QTNF7	-63931
Diverticular Disease of Intestine	diverticuli	rs13132446	4	15405543	T	A	-0.031007	0.005331	0.671394	8.20858	6.19e-09	50	FALSE	C1QTNF7	-64101
Diverticular Disease of Intestine	diverticuli	rs34352292	4	15406314	C	G	-0.031142	0.005331	0.671497	8.27385	5.32e-09	50	FALSE	C1QTNF7	-64872
Diverticular Disease of Intestine	diverticuli	rs62289285	4	15407304	A	G	-0.030913	0.00533	0.671242	8.1664	6.82e-09	50	FALSE	C1QTNF7	-65862
Diverticular Disease of Intestine	diverticuli	rs71601473	4	15409769	C	T	-0.030803	0.005331	0.67127	8.11072	7.75e-09	50	FALSE	C1QTNF7	-68327
Diverticular Disease of Intestine	diverticuli	rs34028526	4	15410649	C	T	-0.030805	0.005331	0.671303	8.11122	7.74e-09	50	FALSE	C1QTNF7	-69207
Diverticular Disease of Intestine	diverticuli	rs35866305	4	15411889	T	C	-0.030745	0.00533	0.671133	8.0855	8.21e-09	50	FALSE	C1QTNF7	-70447
Diverticular Disease of Intestine	diverticuli	rs12233742	4	15414345	A	G	-0.030726	0.00533	0.671121	8.07598	8.39e-09	50	FALSE	C1QTNF7	-72903
Diverticular Disease of Intestine	diverticuli	rs2192355	4	15420679	C	T	-0.030823	0.00533	0.671162	8.12171	7.56e-09	50	FALSE	C1QTNF7	-79237
Diverticular Disease of Intestine	diverticuli	rs1990524	4	15420833	C	G	-0.03075	0.00533	0.671128	8.08663	8.19e-09	50	FALSE	C1QTNF7	-79391
Diverticular Disease of Intestine	diverticuli	rs7442554	4	15421326	A	T	-0.031008	0.005331	0.671288	8.20978	6.17e-09	50	FALSE	C1QTNF7	-79884
Diverticular Disease of Intestine	diverticuli	rs13124984	4	15421459	G	A	-0.031005	0.005331	0.671315	8.20797	6.19e-09	50	FALSE	C1QTNF7	-80017
Diverticular Disease of Intestine	diverticuli	rs10488970	4	15421647	G	A	-0.031026	0.005331	0.671313	8.21869	6.04e-09	50	FALSE	C1QTNF7	-80205
Diverticular Disease of Intestine	diverticuli	rs13138481	4	15423018	G	C	-0.031033	0.005331	0.671289	8.22129	6.01e-09	50	FALSE	C1QTNF7	-81576
Diverticular Disease of Intestine	diverticuli	rs16891929	4	15425197	G	C	-0.030856	0.005331	0.671111	8.13557	7.32e-09	50	FALSE	C1QTNF7	-83755
Diverticular Disease of Intestine	diverticuli	rs16891934	4	15426543	T	C	-0.031001	0.005331	0.67106	8.20688	6.21e-09	50	FALSE	C1QTNF7	-85101
Diverticular Disease of Intestine	diverticuli	rs34599140	4	15691259	G	A	-0.035937	0.006403	0.81132	7.68918	2.05e-08	51	FALSE	FAM200B	-7974
Diverticular Disease of Intestine	diverticuli	rs13131606	4	15698161	C	T	-0.036105	0.006405	0.811308	7.752	1.77e-08	51	TRUE	FAM200B	-14876
Diverticular Disease of Intestine	diverticuli	rs7682321	4	19099432	A	G	-0.034348	0.005807	0.754912	8.4665	3.42e-09	52	FALSE	NA	NA
Diverticular Disease of Intestine	diverticuli	rs11931729	4	19100129	C	A	-0.034356	0.005807	0.754927	8.46993	3.39e-09	52	FALSE	NA	NA
Diverticular Disease of Intestine	diverticuli	rs6827524	4	19100871	C	T	-0.034356	0.005807	0.754927	8.46993	3.39e-09	52	FALSE	NA	NA
Diverticular Disease of Intestine	diverticuli	rs10012905	4	19101285	T	C	-0.03435	0.005807	0.754918	8.46733	3.41e-09	52	FALSE	NA	NA
Diverticular Disease of Intestine	diverticuli	rs10020700	4	19101375	G	A	-0.034346	0.005807	0.754918	8.46576	3.42e-09	52	FALSE	NA	NA
Diverticular Disease of Intestine	diverticuli	rs13101492	4	19101505	T	C	-0.034354	0.005807	0.754919	8.46906	3.4e-09	52	FALSE	NA	NA
Diverticular Disease of Intestine	diverticuli	rs3911265	4	19101805	T	C	-0.03435	0.005807	0.754918	8.46742	3.41e-09	52	FALSE	NA	NA
Diverticular Disease of Intestine	diverticuli	rs35800434	4	19102468	C	T	-0.045142	0.007725	0.846653	8.2801	5.25e-09	52	FALSE	NA	NA
Diverticular Disease of Intestine	diverticuli	rs3872812	4	19102780	T	C	-0.034334	0.005807	0.754914	8.45992	3.47e-09	52	FALSE	NA	NA
Diverticular Disease of Intestine	diverticuli	rs28624154	4	19103791	T	G	-0.034324	0.005807	0.75491	8.45603	3.5e-09	52	FALSE	NA	NA
Diverticular Disease of Intestine	diverticuli	rs28541542	4	19104454	G	A	-0.034309	0.005807	0.754924	8.44806	3.56e-09	52	FALSE	NA	NA
Diverticular Disease of Intestine	diverticuli	rs78112788	4	19104742	T	G	-0.034308	0.005807	0.754907	8.44858	3.56e-09	52	FALSE	NA	NA
Diverticular Disease of Intestine	diverticuli	rs1860975	4	19104975	C	A	-0.034182	0.005807	0.754857	8.39188	4.06e-09	52	FALSE	NA	NA
Diverticular Disease of Intestine	diverticuli	rs3822211	4	19106156	A	G	-0.034295	0.005807	0.754905	8.4427	3.61e-09	52	FALSE	NA	NA
Diverticular Disease of Intestine	diverticuli	rs13117577	4	19106532	G	A	-0.034266	0.005807	0.754914	8.42911	3.72e-09	52	FALSE	NA	NA
Diverticular Disease of Intestine	diverticuli	rs9685330	4	19106964	G	A	-0.034328	0.005807	0.754804	8.45648	3.5e-09	52	FALSE	NA	NA
Diverticular Disease of Intestine	diverticuli	rs7666591	4	19109294	A	T	-0.034226	0.005807	0.754897	8.41188	3.87e-09	52	FALSE	NA	NA
Diverticular Disease of Intestine	diverticuli	rs9685624	4	19111328	T	G	-0.034229	0.005807	0.754899	8.41335	3.86e-09	52	FALSE	NA	NA
Diverticular Disease of Intestine	diverticuli	rs9996711	4	19112946	G	A	-0.034215	0.005807	0.754898	8.40691	3.92e-09	52	FALSE	NA	NA
Diverticular Disease of Intestine	diverticuli	rs10034103	4	19113545	T	C	-0.034224	0.005807	0.754899	8.4109	3.88e-09	52	FALSE	NA	NA
Diverticular Disease of Intestine	diverticuli	rs78941771	4	19114309	G	T	-0.034189	0.005807	0.754899	8.39518	4.03e-09	52	FALSE	NA	NA
Diverticular Disease of Intestine	diverticuli	rs973444	4	19114718	T	A	-0.034199	0.005807	0.754897	8.39993	3.98e-09	52	FALSE	NA	NA
Diverticular Disease of Intestine	diverticuli	rs11943275	4	19115626	T	C	-0.034204	0.005807	0.754872	8.40168	3.97e-09	52	FALSE	NA	NA
Diverticular Disease of Intestine	diverticuli	rs6815911	4	19116730	C	T	-0.034129	0.005807	0.754904	8.36837	4.28e-09	52	FALSE	NA	NA
Diverticular Disease of Intestine	diverticuli	rs11931874	4	19118132	G	A	-0.034125	0.005807	0.7549	8.36686	4.3e-09	52	FALSE	NA	NA
Diverticular Disease of Intestine	diverticuli	rs11941262	4	19118137	C	T	-0.034125	0.005807	0.7549	8.36682	4.3e-09	52	FALSE	NA	NA
Diverticular Disease of Intestine	diverticuli	rs11931960	4	19118335	G	T	-0.03411	0.005807	0.754899	8.36031	4.36e-09	52	FALSE	NA	NA
Diverticular Disease of Intestine	diverticuli	rs17495325	4	19119695	T	C	-0.034153	0.005807	0.754909	8.37891	4.18e-09	52	FALSE	NA	NA
Diverticular Disease of Intestine	diverticuli	rs17495401	4	19120064	A	G	-0.034112	0.005806	0.754698	8.36267	4.34e-09	52	FALSE	NA	NA
Diverticular Disease of Intestine	diverticuli	rs13130372	4	19120168	C	T	-0.034163	0.005807	0.754896	8.3827	4.14e-09	52	FALSE	NA	NA
Diverticular Disease of Intestine	diverticuli	rs28661123	4	19121341	C	G	-0.034275	0.00581	0.754701	8.42723	3.74e-09	52	FALSE	NA	NA
Diverticular Disease of Intestine	diverticuli	rs28499083	4	19121354	A	T	-0.034344	0.005809	0.754695	8.45959	3.47e-09	52	FALSE	NA	NA
Diverticular Disease of Intestine	diverticuli	rs28690493	4	19121439	C	T	-0.034382	0.005809	0.75483	8.47633	3.34e-09	52	FALSE	NA	NA
Diverticular Disease of Intestine	diverticuli	rs28699564	4	19121450	G	A	-0.034447	0.005809	0.754788	8.50545	3.12e-09	52	TRUE	NA	NA
Diverticular Disease of Intestine	diverticuli	rs4615169	4	19121487	T	C	-0.034399	0.005809	0.754704	8.4843	3.28e-09	52	FALSE	NA	NA
Diverticular Disease of Intestine	diverticuli	rs28711052	4	19122312	C	T	-0.034396	0.005809	0.754767	8.48352	3.28e-09	52	FALSE	NA	NA
Diverticular Disease of Intestine	diverticuli	rs10461115	4	19122714	G	A	-0.034318	0.005809	0.754813	8.44823	3.56e-09	52	FALSE	NA	NA
Diverticular Disease of Intestine	diverticuli	rs10461091	4	19122799	T	G	-0.034318	0.005809	0.754813	8.44838	3.56e-09	52	FALSE	NA	NA
Diverticular Disease of Intestine	diverticuli	rs6816592	4	19124301	C	A	-0.034239	0.005809	0.754843	8.41165	3.88e-09	52	FALSE	NA	NA
Diverticular Disease of Intestine	diverticuli	rs4434249	4	19126909	A	T	-0.034439	0.005809	0.754777	8.50308	3.14e-09	52	FALSE	NA	NA
Diverticular Disease of Intestine	diverticuli	rs28694806	4	19127554	G	A	-0.034169	0.005809	0.754814	8.38043	4.16e-09	52	FALSE	NA	NA
Diverticular Disease of Intestine	diverticuli	rs28452967	4	19127597	G	A	-0.034024	0.005807	0.754492	8.32137	4.77e-09	52	FALSE	NA	NA
Diverticular Disease of Intestine	diverticuli	rs28648686	4	19127662	C	A	-0.034177	0.005807	0.754571	8.38921	4.08e-09	52	FALSE	NA	NA
Diverticular Disease of Intestine	diverticuli	rs34707224	4	19128903	T	A	-0.034002	0.005807	0.754518	8.31081	4.89e-09	52	FALSE	NA	NA
Diverticular Disease of Intestine	diverticuli	rs13125998	4	19129715	G	A	-0.033991	0.005807	0.754518	8.30598	4.94e-09	52	FALSE	NA	NA
Diverticular Disease of Intestine	diverticuli	rs74715443	4	19130261	C	G	-0.034054	0.005807	0.754492	8.33358	4.64e-09	52	FALSE	NA	NA
Diverticular Disease of Intestine	diverticuli	rs79589810	4	19130809	A	C	-0.034045	0.005807	0.754481	8.33071	4.67e-09	52	FALSE	NA	NA
Diverticular Disease of Intestine	diverticuli	rs28811985	4	19131668	T	C	-0.03403	0.005807	0.754483	8.32388	4.74e-09	52	FALSE	NA	NA
Diverticular Disease of Intestine	diverticuli	rs28517809	4	19133169	T	G	-0.034074	0.005807	0.754516	8.3424	4.55e-09	52	FALSE	NA	NA
Diverticular Disease of Intestine	diverticuli	rs10001097	4	19133370	A	C	-0.034074	0.005807	0.754497	8.34231	4.55e-09	52	FALSE	NA	NA
Diverticular Disease of Intestine	diverticuli	rs9992304	4	19133988	C	T	-0.032294	0.005903	0.765755	7.33902	4.58e-08	52	FALSE	NA	NA
Diverticular Disease of Intestine	diverticuli	rs10003400	4	19135772	G	C	-0.034077	0.005807	0.754516	8.34395	4.53e-09	52	FALSE	NA	NA
Diverticular Disease of Intestine	diverticuli	rs2169705	4	19136574	G	A	-0.032274	0.005903	0.765759	7.33043	4.67e-08	52	FALSE	NA	NA
Diverticular Disease of Intestine	diverticuli	rs16898096	4	19137573	T	C	-0.032325	0.005903	0.765742	7.3523	4.44e-08	52	FALSE	NA	NA
Diverticular Disease of Intestine	diverticuli	rs28469271	4	19137932	C	A	-0.03234	0.005903	0.765744	7.35862	4.38e-08	52	FALSE	NA	NA
Diverticular Disease of Intestine	diverticuli	rs1351075	4	19138672	G	C	-0.034047	0.005826	0.756537	8.28201	5.22e-09	52	FALSE	NA	NA
Diverticular Disease of Intestine	diverticuli	rs6449446	4	19139406	G	A	-0.032414	0.005903	0.765839	7.38817	4.09e-08	52	FALSE	NA	NA
Diverticular Disease of Intestine	diverticuli	rs6813448	4	19139455	C	T	-0.032433	0.005903	0.76583	7.39662	4.01e-08	52	FALSE	NA	NA
Diverticular Disease of Intestine	diverticuli	rs35068191	4	19140269	T	C	-0.032432	0.005903	0.765829	7.39661	4.01e-08	52	FALSE	NA	NA
Diverticular Disease of Intestine	diverticuli	rs11938354	4	19141021	T	A	-0.032465	0.005902	0.7657	7.41267	3.87e-08	52	FALSE	NA	NA
Diverticular Disease of Intestine	diverticuli	rs28870395	4	19141604	G	T	-0.034225	0.005807	0.754495	8.41226	3.87e-09	52	FALSE	NA	NA
Diverticular Disease of Intestine	diverticuli	rs34168360	4	19146192	G	A	-0.03268	0.005901	0.765726	7.50399	3.13e-08	52	FALSE	NA	NA
Diverticular Disease of Intestine	diverticuli	rs10213102	4	19147481	A	G	-0.034365	0.005807	0.7544	8.47417	3.36e-09	52	FALSE	NA	NA
Diverticular Disease of Intestine	diverticuli	rs10017181	4	19147985	T	C	-0.034402	0.005808	0.754647	8.49004	3.24e-09	52	FALSE	NA	NA
Diverticular Disease of Intestine	diverticuli	rs10003288	4	19148222	C	A	-0.032697	0.005902	0.76577	7.50891	3.1e-08	52	FALSE	NA	NA
Diverticular Disease of Intestine	diverticuli	rs10213306	4	19149341	T	C	-0.032584	0.005902	0.765818	7.46044	3.46e-08	52	FALSE	NA	NA
Diverticular Disease of Intestine	diverticuli	rs28386769	4	19152855	A	G	-0.034375	0.005808	0.754657	8.47637	3.34e-09	52	FALSE	NA	NA
Diverticular Disease of Intestine	diverticuli	rs1585640	4	19157057	T	C	-0.032625	0.005904	0.76596	7.47516	3.35e-08	52	FALSE	NA	NA
Diverticular Disease of Intestine	diverticuli	rs28627262	4	19158596	G	A	-0.032653	0.005903	0.765831	7.48897	3.24e-08	52	FALSE	NA	NA
Diverticular Disease of Intestine	diverticuli	rs9998043	4	19158892	G	A	-0.032638	0.005904	0.76596	7.48051	3.31e-08	52	FALSE	NA	NA
Diverticular Disease of Intestine	diverticuli	rs28733174	4	19163672	C	A	-0.032799	0.005904	0.765856	7.54757	2.83e-08	52	FALSE	NA	NA
Diverticular Disease of Intestine	diverticuli	rs28829905	4	19183985	A	T	0.03267	0.005903	0.23451	7.49617	3.19e-08	52	FALSE	NA	NA
Diverticular Disease of Intestine	diverticuli	rs6826091	4	19188801	G	A	0.034288	0.005807	0.245755	8.43854	3.64e-09	52	FALSE	NA	NA
Diverticular Disease of Intestine	diverticuli	rs4401458	4	95691583	A	G	0.031092	0.005039	0.50124	9.15272	7.04e-10	53	FALSE	BMPR1B	-12464
Diverticular Disease of Intestine	diverticuli	rs6819188	4	95694977	C	T	-0.034259	0.005601	0.724074	9.00573	9.87e-10	53	FALSE	BMPR1B	-15858
Diverticular Disease of Intestine	diverticuli	rs6837341	4	95695624	A	G	-0.034154	0.005599	0.723918	8.9605	1.1e-09	53	FALSE	BMPR1B	-16505
Diverticular Disease of Intestine	diverticuli	rs6838436	4	95695904	G	A	-0.033861	0.005601	0.724088	8.81541	1.53e-09	53	FALSE	BMPR1B	-16785
Diverticular Disease of Intestine	diverticuli	rs62316513	4	95695909	C	T	-0.03412	0.0056	0.724037	8.94121	1.14e-09	53	FALSE	BMPR1B	-16790
Diverticular Disease of Intestine	diverticuli	rs17022181	4	95697445	G	T	-0.033964	0.005593	0.723216	8.88667	1.3e-09	53	FALSE	BMPR1B	-18326
Diverticular Disease of Intestine	diverticuli	rs35271777	4	95697637	A	G	-0.033958	0.005565	0.718444	8.96747	1.08e-09	53	FALSE	BMPR1B	-18518
Diverticular Disease of Intestine	diverticuli	rs35501794	4	95697648	T	G	-0.033871	0.005566	0.718545	8.92239	1.2e-09	53	FALSE	BMPR1B	-18529
Diverticular Disease of Intestine	diverticuli	rs17022183	4	95697675	C	A	-0.033895	0.005565	0.718494	8.93675	1.16e-09	53	FALSE	BMPR1B	-18556
Diverticular Disease of Intestine	diverticuli	rs1509619	4	95698541	T	C	-0.034118	0.005545	0.715331	9.10459	7.86e-10	53	FALSE	BMPR1B	-19422
Diverticular Disease of Intestine	diverticuli	rs7684060	4	95699398	T	C	-0.034466	0.005573	0.719947	9.19112	6.44e-10	53	FALSE	BMPR1B	-20279
Diverticular Disease of Intestine	diverticuli	rs13130042	4	95699935	A	G	-0.034118	0.005543	0.71506	9.11089	7.75e-10	53	FALSE	BMPR1B	-20816
Diverticular Disease of Intestine	diverticuli	rs34752274	4	95700866	C	T	-0.033843	0.005563	0.718655	8.91598	1.21e-09	53	FALSE	BMPR1B	-21747
Diverticular Disease of Intestine	diverticuli	rs7667095	4	95701038	A	G	-0.034042	0.005567	0.719112	9.00315	9.93e-10	53	FALSE	BMPR1B	-21919
Diverticular Disease of Intestine	diverticuli	rs7667584	4	95701052	G	T	-0.034111	0.005568	0.719223	9.03361	9.26e-10	53	FALSE	BMPR1B	-21933
Diverticular Disease of Intestine	diverticuli	rs10023740	4	95702377	T	A	0.0345	0.005054	0.443231	11.0446	9.02e-12	53	FALSE	BMPR1B	-23258
Diverticular Disease of Intestine	diverticuli	rs10033997	4	95702386	A	T	0.03451	0.005054	0.443223	11.0509	8.89e-12	53	FALSE	BMPR1B	-23267
Diverticular Disease of Intestine	diverticuli	rs28864517	4	95702672	C	T	0.034527	0.005052	0.442977	11.0697	8.52e-12	53	FALSE	BMPR1B	-23553
Diverticular Disease of Intestine	diverticuli	rs11733843	4	95703047	T	G	0.034711	0.005052	0.442762	11.1776	6.64e-12	53	FALSE	BMPR1B	-23928
Diverticular Disease of Intestine	diverticuli	rs11729530	4	95703101	G	A	0.034626	0.005052	0.442907	11.1276	7.45e-12	53	FALSE	BMPR1B	-23982
Diverticular Disease of Intestine	diverticuli	rs11730377	4	95703331	C	A	0.034519	0.005048	0.446354	11.0793	8.33e-12	53	FALSE	BMPR1B	-24212
Diverticular Disease of Intestine	diverticuli	rs10016113	4	95704246	G	A	0.034224	0.00505	0.443342	10.894	1.28e-11	53	FALSE	BMPR1B	-25127
Diverticular Disease of Intestine	diverticuli	rs11097439	4	95704296	C	T	0.034426	0.005052	0.442926	11.0086	9.8e-12	53	FALSE	BMPR1B	-25177
Diverticular Disease of Intestine	diverticuli	rs11097440	4	95704838	C	G	0.034378	0.005052	0.442815	10.9789	1.05e-11	53	FALSE	BMPR1B	-25719
Diverticular Disease of Intestine	diverticuli	rs7693277	4	95704959	C	T	-0.033915	0.005553	0.717141	8.98171	1.04e-09	53	FALSE	BMPR1B	-25840
Diverticular Disease of Intestine	diverticuli	rs11932119	4	95705112	A	G	0.0344	0.00506	0.43781	10.9613	1.09e-11	53	FALSE	BMPR1B	-25993
Diverticular Disease of Intestine	diverticuli	rs9307147	4	95705451	G	A	0.03436	0.005059	0.438077	10.9388	1.15e-11	53	FALSE	BMPR1B	-26332
Diverticular Disease of Intestine	diverticuli	rs12501965	4	95706285	T	C	-0.034132	0.005582	0.721799	9.00195	9.96e-10	53	FALSE	BMPR1B	-27166
Diverticular Disease of Intestine	diverticuli	rs925283	4	95706337	T	C	-0.034081	0.005552	0.716994	9.06512	8.61e-10	53	FALSE	BMPR1B	-27218
Diverticular Disease of Intestine	diverticuli	rs925282	4	95706485	T	G	-0.03426	0.005536	0.714068	9.20506	6.24e-10	53	FALSE	BMPR1B	-27366
Diverticular Disease of Intestine	diverticuli	rs34051091	4	95708358	T	C	-0.034654	0.005565	0.718769	9.31092	4.89e-10	53	FALSE	BMPR1B	-29239
Diverticular Disease of Intestine	diverticuli	rs4552469	4	95708539	C	T	0.034907	0.005051	0.4458	11.3007	5e-12	53	FALSE	BMPR1B	-29420
Diverticular Disease of Intestine	diverticuli	rs4599420	4	95708561	A	G	0.034872	0.005051	0.445812	11.2789	5.26e-12	53	FALSE	BMPR1B	-29442
Diverticular Disease of Intestine	diverticuli	rs28450092	4	95710106	C	T	0.034569	0.005055	0.442626	11.0794	8.33e-12	53	FALSE	BMPR1B	-30987
Diverticular Disease of Intestine	diverticuli	rs12509881	4	95710128	A	G	0.034863	0.005053	0.445467	11.2676	5.4e-12	53	FALSE	BMPR1B	-31009
Diverticular Disease of Intestine	diverticuli	rs10004956	4	95710394	G	A	0.034891	0.005052	0.44551	11.2865	5.17e-12	53	FALSE	BMPR1B	-31275
Diverticular Disease of Intestine	diverticuli	rs28427211	4	95711142	C	T	-0.033738	0.005578	0.721601	8.82323	1.5e-09	53	FALSE	BMPR1B	-32023
Diverticular Disease of Intestine	diverticuli	rs28496184	4	95711287	A	G	0.034013	0.00506	0.438053	10.7297	1.86e-11	53	FALSE	BMPR1B	-32168
Diverticular Disease of Intestine	diverticuli	rs28551772	4	95711329	G	A	0.034035	0.00506	0.438086	10.7428	1.81e-11	53	FALSE	BMPR1B	-32210
Diverticular Disease of Intestine	diverticuli	rs1472964	4	95712046	G	A	-0.033695	0.005577	0.7216	8.80344	1.57e-09	53	FALSE	BMPR1B	-32927
Diverticular Disease of Intestine	diverticuli	rs35627971	4	95712286	C	T	-0.033807	0.00558	0.721911	8.85082	1.41e-09	53	FALSE	BMPR1B	-33167
Diverticular Disease of Intestine	diverticuli	rs4699694	4	95713309	G	A	0.033787	0.005049	0.449467	10.6394	2.29e-11	53	FALSE	BMPR1B	-34190
Diverticular Disease of Intestine	diverticuli	rs1472960	4	95714012	T	A	0.031279	0.005038	0.520466	9.25893	5.51e-10	53	FALSE	BMPR1B	-34893
Diverticular Disease of Intestine	diverticuli	rs13106939	4	95714199	G	A	-0.03404	0.005567	0.72001	9.00208	9.95e-10	53	FALSE	BMPR1B	-35080
Diverticular Disease of Intestine	diverticuli	rs13115538	4	95716473	T	G	-0.0339	0.005561	0.718269	8.95102	1.12e-09	53	FALSE	BMPR1B	-37354
Diverticular Disease of Intestine	diverticuli	rs13139957	4	95716499	C	T	-0.033779	0.00558	0.721572	8.8377	1.45e-09	53	FALSE	BMPR1B	-37380
Diverticular Disease of Intestine	diverticuli	rs13140820	4	95716911	C	G	-0.033843	0.005565	0.719835	8.91178	1.23e-09	53	FALSE	BMPR1B	-37792
Diverticular Disease of Intestine	diverticuli	rs955735	4	95716973	T	G	-0.033829	0.005565	0.719837	8.90475	1.25e-09	53	FALSE	BMPR1B	-37854
Diverticular Disease of Intestine	diverticuli	rs10516954	4	95717063	C	T	-0.033797	0.005565	0.719839	8.88917	1.29e-09	53	FALSE	BMPR1B	-37944
Diverticular Disease of Intestine	diverticuli	rs13141292	4	95717202	A	G	-0.033825	0.005565	0.719837	8.90309	1.25e-09	53	FALSE	BMPR1B	-38083
Diverticular Disease of Intestine	diverticuli	rs13141832	4	95717278	G	A	-0.03412	0.005595	0.724712	8.95748	1.1e-09	53	FALSE	BMPR1B	-38159
Diverticular Disease of Intestine	diverticuli	rs13146661	4	95717349	C	T	-0.033807	0.005565	0.719839	8.89391	1.28e-09	53	FALSE	BMPR1B	-38230
Diverticular Disease of Intestine	diverticuli	rs7677261	4	95718070	G	A	-0.033742	0.005565	0.719826	8.86283	1.37e-09	53	FALSE	BMPR1B	-38951
Diverticular Disease of Intestine	diverticuli	rs7677422	4	95718130	G	T	-0.03374	0.005565	0.719814	8.86167	1.38e-09	53	FALSE	BMPR1B	-39011
Diverticular Disease of Intestine	diverticuli	rs6840605	4	95718606	G	A	0.034003	0.005049	0.451045	10.7701	1.7e-11	53	FALSE	BMPR1B	-39487
Diverticular Disease of Intestine	diverticuli	rs6840866	4	95718786	G	A	0.03416	0.005049	0.450928	10.8624	1.37e-11	53	FALSE	BMPR1B	-39667
Diverticular Disease of Intestine	diverticuli	rs13138560	4	95719989	T	C	-0.033566	0.005566	0.719636	8.77527	1.68e-09	53	FALSE	BMPR1B	-40870
Diverticular Disease of Intestine	diverticuli	rs35965331	4	95720421	G	C	-0.033861	0.005563	0.719601	8.92454	1.19e-09	53	FALSE	BMPR1B	-41302
Diverticular Disease of Intestine	diverticuli	rs35575650	4	95720910	C	T	-0.034375	0.005577	0.721857	9.13546	7.32e-10	53	FALSE	BMPR1B	-41791
Diverticular Disease of Intestine	diverticuli	rs35288991	4	95720995	T	C	-0.034092	0.005548	0.716987	9.08447	8.23e-10	53	FALSE	BMPR1B	-41876
Diverticular Disease of Intestine	diverticuli	rs35070714	4	95721091	G	C	-0.034082	0.005548	0.716982	9.08006	8.32e-10	53	FALSE	BMPR1B	-41972
Diverticular Disease of Intestine	diverticuli	rs17022258	4	95721656	T	C	-0.034055	0.005549	0.716947	9.06368	8.64e-10	53	FALSE	BMPR1B	-42537
Diverticular Disease of Intestine	diverticuli	rs11943082	4	95721970	C	T	-0.034082	0.005548	0.716982	9.07993	8.32e-10	53	FALSE	BMPR1B	-42851
Diverticular Disease of Intestine	diverticuli	rs11929751	4	95722050	T	C	-0.034082	0.005548	0.716983	9.07991	8.32e-10	53	FALSE	BMPR1B	-42931
Diverticular Disease of Intestine	diverticuli	rs6532509	4	95723861	G	A	0.034576	0.005047	0.453887	11.1189	7.6e-12	53	FALSE	BMPR1B	-44742
Diverticular Disease of Intestine	diverticuli	rs997903	4	95724641	G	T	-0.033756	0.005603	0.723474	8.75752	1.75e-09	53	FALSE	BMPR1B	-45522
Diverticular Disease of Intestine	diverticuli	rs997902	4	95724900	T	A	-0.033878	0.005564	0.71968	8.93031	1.17e-09	53	FALSE	BMPR1B	-45781
Diverticular Disease of Intestine	diverticuli	rs34618938	4	95725203	G	A	-0.033963	0.005565	0.719663	8.9697	1.07e-09	53	FALSE	BMPR1B	-46084
Diverticular Disease of Intestine	diverticuli	rs13149911	4	95726512	T	A	-0.034063	0.005569	0.719631	9.0071	9.84e-10	53	FALSE	BMPR1B	-47393
Diverticular Disease of Intestine	diverticuli	rs4467574	4	95727109	G	A	0.034739	0.005053	0.453803	11.1907	6.45e-12	53	FALSE	BMPR1B	-47990
Diverticular Disease of Intestine	diverticuli	rs6817189	4	95727419	G	A	0.034633	0.00506	0.448978	11.1008	7.93e-12	53	FALSE	BMPR1B	-48300
Diverticular Disease of Intestine	diverticuli	rs6842692	4	95727506	T	G	0.03432	0.005062	0.446077	10.903	1.25e-11	53	FALSE	BMPR1B	-48387
Diverticular Disease of Intestine	diverticuli	rs2865375	4	95731394	A	G	0.03001	0.005089	0.557435	8.42133	3.79e-09	53	FALSE	BMPR1B	-52275
Diverticular Disease of Intestine	diverticuli	rs77437195	4	95739597	G	C	-0.042312	0.007437	0.870334	7.88373	1.31e-08	53	FALSE	BMPR1B	-60478
Diverticular Disease of Intestine	diverticuli	rs10004286	4	95745773	G	T	0.029906	0.005086	0.562299	8.37581	4.21e-09	53	FALSE	BMPR1B	-66654
Diverticular Disease of Intestine	diverticuli	rs77437404	4	95747509	G	A	-0.0422	0.007479	0.872265	7.76474	1.72e-08	53	FALSE	BMPR1B	-68390
Diverticular Disease of Intestine	diverticuli	rs17401285	4	95748416	A	G	-0.041761	0.007406	0.869282	7.75663	1.75e-08	53	FALSE	BMPR1B	-69297
Diverticular Disease of Intestine	diverticuli	rs77706852	4	95748614	C	T	-0.042148	0.007505	0.873303	7.69745	2.01e-08	53	FALSE	BMPR1B	-69495
Diverticular Disease of Intestine	diverticuli	rs17500351	4	95750162	A	G	-0.041736	0.007394	0.869202	7.77043	1.7e-08	53	FALSE	BMPR1B	-71043
Diverticular Disease of Intestine	diverticuli	rs6831418	4	95750839	T	C	-0.029927	0.005081	0.438677	8.40067	3.97e-09	53	FALSE	BMPR1B	-71720
Diverticular Disease of Intestine	diverticuli	rs17428494	4	95750866	A	G	-0.041696	0.007393	0.869169	7.759	1.74e-08	53	FALSE	BMPR1B	-71747
Diverticular Disease of Intestine	diverticuli	rs79024770	4	95752290	G	A	-0.041911	0.007415	0.870208	7.78886	1.63e-08	53	FALSE	BMPR1B	-73171
Diverticular Disease of Intestine	diverticuli	rs80096712	4	95752872	C	T	-0.041919	0.007413	0.870209	7.79599	1.6e-08	53	FALSE	BMPR1B	-73753
Diverticular Disease of Intestine	diverticuli	rs74396781	4	95752940	C	T	-0.041909	0.007413	0.870202	7.79294	1.61e-08	53	FALSE	BMPR1B	-73821
Diverticular Disease of Intestine	diverticuli	rs77135425	4	95753038	T	C	-0.041911	0.007413	0.870202	7.79358	1.61e-08	53	FALSE	BMPR1B	-73919
Diverticular Disease of Intestine	diverticuli	rs7663374	4	95753048	G	A	-0.03024	0.00508	0.439241	8.56671	2.71e-09	53	FALSE	BMPR1B	-73929
Diverticular Disease of Intestine	diverticuli	rs74823557	4	95753111	A	G	-0.04193	0.007413	0.870204	7.80017	1.58e-08	53	FALSE	BMPR1B	-73992
Diverticular Disease of Intestine	diverticuli	rs76187576	4	95753476	G	A	-0.041965	0.007434	0.870818	7.77085	1.69e-08	53	FALSE	BMPR1B	-74357
Diverticular Disease of Intestine	diverticuli	rs13139046	4	95753480	C	A	-0.030398	0.00508	0.439501	8.65074	2.23e-09	53	FALSE	BMPR1B	-74361
Diverticular Disease of Intestine	diverticuli	rs113507609	4	95753760	A	G	-0.041909	0.007412	0.870196	7.79394	1.61e-08	53	FALSE	BMPR1B	-74641
Diverticular Disease of Intestine	diverticuli	rs75665638	4	95753963	C	T	-0.041896	0.007414	0.87026	7.78658	1.63e-08	53	FALSE	BMPR1B	-74844
Diverticular Disease of Intestine	diverticuli	rs17428501	4	95754037	T	C	-0.041913	0.007412	0.870213	7.79507	1.6e-08	53	FALSE	BMPR1B	-74918
Diverticular Disease of Intestine	diverticuli	rs74853882	4	95754088	A	G	-0.041889	0.007412	0.87021	7.78721	1.63e-08	53	FALSE	BMPR1B	-74969
Diverticular Disease of Intestine	diverticuli	rs11946778	4	95754481	C	T	-0.03056	0.005081	0.438386	8.7327	1.85e-09	53	FALSE	BMPR1B	-75362
Diverticular Disease of Intestine	diverticuli	rs79456659	4	95754973	G	A	-0.041698	0.007387	0.869039	7.77052	1.7e-08	53	FALSE	BMPR1B	-75854
Diverticular Disease of Intestine	diverticuli	rs12512679	4	95755115	G	C	-0.041914	0.007388	0.8692	7.84208	1.44e-08	53	FALSE	BMPR1B	-75996
Diverticular Disease of Intestine	diverticuli	rs12512684	4	95755139	G	A	-0.041883	0.007387	0.869156	7.83296	1.47e-08	53	FALSE	BMPR1B	-76020
Diverticular Disease of Intestine	diverticuli	rs17428550	4	95755202	C	T	-0.041957	0.007387	0.869098	7.85897	1.38e-08	53	FALSE	BMPR1B	-76083
Diverticular Disease of Intestine	diverticuli	rs17428564	4	95755436	T	C	-0.041791	0.007388	0.869175	7.80085	1.58e-08	53	FALSE	BMPR1B	-76317
Diverticular Disease of Intestine	diverticuli	rs12511896	4	95755544	T	C	-0.041784	0.007387	0.869147	7.79961	1.59e-08	53	FALSE	BMPR1B	-76425
Diverticular Disease of Intestine	diverticuli	rs12511962	4	95755739	T	A	-0.041777	0.007387	0.869147	7.79697	1.6e-08	53	FALSE	BMPR1B	-76620
Diverticular Disease of Intestine	diverticuli	rs28604506	4	95755967	T	G	-0.041664	0.007391	0.86923	7.7523	1.77e-08	53	FALSE	BMPR1B	-76848
Diverticular Disease of Intestine	diverticuli	rs12512031	4	95755975	T	A	-0.041676	0.00739	0.869214	7.758	1.75e-08	53	FALSE	BMPR1B	-76856
Diverticular Disease of Intestine	diverticuli	rs12512864	4	95756437	T	C	-0.041661	0.007393	0.869246	7.74731	1.79e-08	53	FALSE	BMPR1B	-77318
Diverticular Disease of Intestine	diverticuli	rs12508959	4	95756448	G	A	-0.041646	0.007394	0.869258	7.7385	1.83e-08	53	FALSE	BMPR1B	-77329
Diverticular Disease of Intestine	diverticuli	rs17500448	4	95756541	A	G	-0.04176	0.007388	0.869138	7.7902	1.62e-08	53	FALSE	BMPR1B	-77422
Diverticular Disease of Intestine	diverticuli	rs17428585	4	95756851	T	C	-0.041876	0.007394	0.8692	7.81794	1.52e-08	53	FALSE	BMPR1B	-77732
Diverticular Disease of Intestine	diverticuli	rs141325618	4	95762710	G	A	-0.041658	0.007411	0.869695	7.71067	1.95e-08	53	FALSE	BMPR1B	-83591
Diverticular Disease of Intestine	diverticuli	rs150248050	4	95762718	A	C	-0.041628	0.007411	0.869693	7.70022	1.99e-08	53	FALSE	BMPR1B	-83599
Diverticular Disease of Intestine	diverticuli	rs6828821	4	95762821	T	G	-0.030321	0.005082	0.437466	8.60233	2.5e-09	53	FALSE	BMPR1B	-83702
Diverticular Disease of Intestine	diverticuli	rs6851643	4	95762849	A	G	-0.030351	0.005083	0.437474	8.61618	2.42e-09	53	FALSE	BMPR1B	-83730
Diverticular Disease of Intestine	diverticuli	rs12504235	4	95762876	T	C	-0.041381	0.007448	0.870233	7.54885	2.83e-08	53	FALSE	BMPR1B	-83757
Diverticular Disease of Intestine	diverticuli	rs6851987	4	95762899	C	T	-0.030312	0.005081	0.437895	8.60171	2.5e-09	53	FALSE	BMPR1B	-83780
Diverticular Disease of Intestine	diverticuli	rs12500330	4	95763108	G	A	-0.030433	0.005082	0.438416	8.6604	2.19e-09	53	FALSE	BMPR1B	-83989
Diverticular Disease of Intestine	diverticuli	rs6829477	4	95763126	T	C	-0.030506	0.005083	0.438472	8.69749	2.01e-09	53	FALSE	BMPR1B	-84007
Diverticular Disease of Intestine	diverticuli	rs12500280	4	95763131	C	T	-0.030311	0.005081	0.437996	8.59969	2.51e-09	53	FALSE	BMPR1B	-84012
Diverticular Disease of Intestine	diverticuli	rs6857888	4	95763321	G	A	-0.030287	0.005081	0.43785	8.58914	2.58e-09	53	FALSE	BMPR1B	-84202
Diverticular Disease of Intestine	diverticuli	rs6858126	4	95763438	G	T	-0.030487	0.005113	0.439073	8.59183	2.56e-09	53	FALSE	BMPR1B	-84319
Diverticular Disease of Intestine	diverticuli	rs6834911	4	95763445	T	A	-0.030511	0.005114	0.43908	8.60277	2.5e-09	53	FALSE	BMPR1B	-84326
Diverticular Disease of Intestine	diverticuli	rs6858132	4	95763449	G	A	-0.030511	0.005114	0.43908	8.60277	2.5e-09	53	FALSE	BMPR1B	-84330
Diverticular Disease of Intestine	diverticuli	rs6858143	4	95763472	G	C	-0.030755	0.005104	0.440496	8.75999	1.74e-09	53	FALSE	BMPR1B	-84353
Diverticular Disease of Intestine	diverticuli	rs6858333	4	95763511	G	A	-0.030305	0.005081	0.437887	8.59743	2.53e-09	53	FALSE	BMPR1B	-84392
Diverticular Disease of Intestine	diverticuli	rs6858439	4	95763749	C	T	-0.030261	0.005081	0.437869	8.57577	2.66e-09	53	FALSE	BMPR1B	-84630
Diverticular Disease of Intestine	diverticuli	rs6858699	4	95763974	A	T	-0.030261	0.005081	0.437868	8.57592	2.66e-09	53	FALSE	BMPR1B	-84855
Diverticular Disease of Intestine	diverticuli	rs71617616	4	95764071	C	T	-0.03048	0.005092	0.437588	8.65402	2.22e-09	53	FALSE	BMPR1B	-84952
Diverticular Disease of Intestine	diverticuli	rs80318748	4	95764395	A	G	-0.04172	0.007392	0.869184	7.76867	1.7e-08	53	FALSE	BMPR1B	-85276
Diverticular Disease of Intestine	diverticuli	rs6816482	4	95764425	G	A	-0.030262	0.005081	0.437867	8.57636	2.65e-09	53	FALSE	BMPR1B	-85306
Diverticular Disease of Intestine	diverticuli	rs6816019	4	95764441	A	G	-0.030198	0.005081	0.437977	8.54143	2.87e-09	53	FALSE	BMPR1B	-85322
Diverticular Disease of Intestine	diverticuli	rs11934778	4	95764516	G	T	-0.030296	0.005081	0.437869	8.5938	2.55e-09	53	FALSE	BMPR1B	-85397
Diverticular Disease of Intestine	diverticuli	rs6817080	4	95764701	G	A	-0.030253	0.005081	0.43787	8.5716	2.68e-09	53	FALSE	BMPR1B	-85582
Diverticular Disease of Intestine	diverticuli	rs6843053	4	95765044	T	A	-0.030243	0.005081	0.437864	8.5657	2.72e-09	53	FALSE	BMPR1B	-85925
Diverticular Disease of Intestine	diverticuli	rs34898640	4	95765159	G	A	-0.030498	0.005093	0.43758	8.66242	2.18e-09	53	FALSE	BMPR1B	-86040
Diverticular Disease of Intestine	diverticuli	rs6817662	4	95765175	C	G	-0.030302	0.005081	0.437865	8.59702	2.53e-09	53	FALSE	BMPR1B	-86056
Diverticular Disease of Intestine	diverticuli	rs6812504	4	95765493	T	G	-0.030264	0.005081	0.437871	8.57709	2.65e-09	53	FALSE	BMPR1B	-86374
Diverticular Disease of Intestine	diverticuli	rs6835688	4	95765531	G	A	-0.030288	0.005081	0.437871	8.58981	2.57e-09	53	FALSE	BMPR1B	-86412
Diverticular Disease of Intestine	diverticuli	rs11097443	4	95765758	C	T	-0.030297	0.005081	0.438074	8.59506	2.54e-09	53	FALSE	BMPR1B	-86639
Diverticular Disease of Intestine	diverticuli	rs116043265	4	95765821	C	T	-0.030322	0.005093	0.437334	8.56835	2.7e-09	53	FALSE	BMPR1B	-86702
Diverticular Disease of Intestine	diverticuli	rs11097444	4	95765834	G	C	-0.030294	0.005081	0.43788	8.59288	2.55e-09	53	FALSE	BMPR1B	-86715
Diverticular Disease of Intestine	diverticuli	rs13151193	4	95766221	G	C	-0.030293	0.005081	0.437874	8.59229	2.56e-09	53	FALSE	BMPR1B	-87102
Diverticular Disease of Intestine	diverticuli	rs11097445	4	95766305	G	A	-0.030271	0.005081	0.437869	8.58101	2.62e-09	53	FALSE	BMPR1B	-87186
Diverticular Disease of Intestine	diverticuli	rs77264176	4	95766331	A	G	-0.041699	0.007393	0.869199	7.76022	1.74e-08	53	FALSE	BMPR1B	-87212
Diverticular Disease of Intestine	diverticuli	rs9992130	4	95766403	G	A	-0.030295	0.005081	0.437863	8.59342	2.55e-09	53	FALSE	BMPR1B	-87284
Diverticular Disease of Intestine	diverticuli	rs10003866	4	95766421	T	C	-0.030272	0.005081	0.437875	8.58141	2.62e-09	53	FALSE	BMPR1B	-87302
Diverticular Disease of Intestine	diverticuli	rs10003992	4	95766579	T	C	-0.03045	0.005092	0.437625	8.63943	2.29e-09	53	FALSE	BMPR1B	-87460
Diverticular Disease of Intestine	diverticuli	rs9992179	4	95766650	C	T	-0.030452	0.005092	0.437624	8.6401	2.29e-09	53	FALSE	BMPR1B	-87531
Diverticular Disease of Intestine	diverticuli	rs9992184	4	95766654	C	T	-0.030452	0.005092	0.437624	8.6401	2.29e-09	53	FALSE	BMPR1B	-87535
Diverticular Disease of Intestine	diverticuli	rs10014945	4	95766951	A	G	-0.030175	0.005081	0.437915	8.53045	2.95e-09	53	FALSE	BMPR1B	-87832
Diverticular Disease of Intestine	diverticuli	rs10004478	4	95767073	T	C	-0.03028	0.005081	0.437872	8.58554	2.6e-09	53	FALSE	BMPR1B	-87954
Diverticular Disease of Intestine	diverticuli	rs10004573	4	95767097	T	C	-0.030277	0.005081	0.437871	8.58375	2.61e-09	53	FALSE	BMPR1B	-87978
Diverticular Disease of Intestine	diverticuli	rs10015222	4	95767267	A	G	-0.030297	0.005081	0.437883	8.59412	2.55e-09	53	FALSE	BMPR1B	-88148
Diverticular Disease of Intestine	diverticuli	rs10017575	4	95767430	A	G	-0.030287	0.005081	0.437874	8.58935	2.57e-09	53	FALSE	BMPR1B	-88311
Diverticular Disease of Intestine	diverticuli	rs9995378	4	95767475	G	C	-0.03028	0.005081	0.437896	8.58483	2.6e-09	53	FALSE	BMPR1B	-88356
Diverticular Disease of Intestine	diverticuli	rs7691832	4	95767910	C	T	-0.030194	0.005081	0.437883	8.54075	2.88e-09	53	FALSE	BMPR1B	-88791
Diverticular Disease of Intestine	diverticuli	rs7692197	4	95767981	G	A	-0.030185	0.005081	0.437834	8.53422	2.92e-09	53	FALSE	BMPR1B	-88862
Diverticular Disease of Intestine	diverticuli	rs111566855	4	95768067	C	T	-0.041623	0.007393	0.869167	7.73401	1.84e-08	53	FALSE	BMPR1B	-88948
Diverticular Disease of Intestine	diverticuli	rs6532512	4	95768267	A	G	-0.030203	0.005081	0.437879	8.54555	2.85e-09	53	FALSE	BMPR1B	-89148
Diverticular Disease of Intestine	diverticuli	rs9307148	4	95768866	A	G	-0.030272	0.005081	0.437875	8.58041	2.63e-09	53	FALSE	BMPR1B	-89747
Diverticular Disease of Intestine	diverticuli	rs10010959	4	95769163	T	A	-0.030178	0.005081	0.437888	8.53159	2.94e-09	53	FALSE	BMPR1B	-90044
Diverticular Disease of Intestine	diverticuli	rs13127197	4	95769622	A	G	-0.030283	0.005081	0.437867	8.586	2.59e-09	53	FALSE	BMPR1B	-90503
Diverticular Disease of Intestine	diverticuli	rs13127833	4	95769693	G	C	-0.030323	0.005081	0.437883	8.60716	2.47e-09	53	FALSE	BMPR1B	-90574
Diverticular Disease of Intestine	diverticuli	rs13127842	4	95769803	C	A	-0.030062	0.005081	0.437897	8.47004	3.39e-09	53	FALSE	BMPR1B	-90684
Diverticular Disease of Intestine	diverticuli	rs13103529	4	95769918	T	C	-0.030183	0.005082	0.438114	8.53125	2.94e-09	53	FALSE	BMPR1B	-90799
Diverticular Disease of Intestine	diverticuli	rs13127888	4	95769922	A	G	-0.030171	0.005082	0.43811	8.52509	2.98e-09	53	FALSE	BMPR1B	-90803
Diverticular Disease of Intestine	diverticuli	rs10212893	4	95769986	G	C	-0.030372	0.005081	0.437892	8.63363	2.32e-09	53	FALSE	BMPR1B	-90867
Diverticular Disease of Intestine	diverticuli	rs10005252	4	95770816	G	T	-0.030295	0.005081	0.437829	8.59332	2.55e-09	53	FALSE	BMPR1B	-91697
Diverticular Disease of Intestine	diverticuli	rs10005096	4	95770843	C	T	-0.030274	0.005081	0.437812	8.58188	2.62e-09	53	FALSE	BMPR1B	-91724
Diverticular Disease of Intestine	diverticuli	rs10005450	4	95771023	G	T	-0.030263	0.005082	0.437707	8.57311	2.67e-09	53	FALSE	BMPR1B	-91904
Diverticular Disease of Intestine	diverticuli	rs10027656	4	95771119	A	T	-0.030257	0.005081	0.437813	8.57278	2.67e-09	53	FALSE	BMPR1B	-92000
Diverticular Disease of Intestine	diverticuli	rs13117041	4	95771318	T	A	-0.030333	0.005093	0.437429	8.5762	2.65e-09	53	FALSE	BMPR1B	-92199
Diverticular Disease of Intestine	diverticuli	rs13117507	4	95771536	T	G	-0.030269	0.005081	0.437817	8.57918	2.64e-09	53	FALSE	BMPR1B	-92417
Diverticular Disease of Intestine	diverticuli	rs6828354	4	95771827	A	G	-0.030243	0.005081	0.437826	8.56611	2.72e-09	53	FALSE	BMPR1B	-92708
Diverticular Disease of Intestine	diverticuli	rs6828538	4	95771847	C	A	-0.030234	0.005081	0.437847	8.56078	2.75e-09	53	FALSE	BMPR1B	-92728
Diverticular Disease of Intestine	diverticuli	rs6854743	4	95772003	T	C	-0.03021	0.005081	0.437778	8.54816	2.83e-09	53	FALSE	BMPR1B	-92884
Diverticular Disease of Intestine	diverticuli	rs6828950	4	95772009	C	T	-0.030206	0.005081	0.437695	8.54514	2.85e-09	53	FALSE	BMPR1B	-92890
Diverticular Disease of Intestine	diverticuli	rs10033559	4	95772858	A	C	-0.030281	0.005081	0.437885	8.58615	2.59e-09	53	FALSE	BMPR1B	-93739
Diverticular Disease of Intestine	diverticuli	rs13149762	4	95772952	C	T	-0.030271	0.005081	0.43787	8.58074	2.63e-09	53	FALSE	BMPR1B	-93833
Diverticular Disease of Intestine	diverticuli	rs13149777	4	95773018	A	C	-0.030281	0.005081	0.437885	8.58611	2.59e-09	53	FALSE	BMPR1B	-93899
Diverticular Disease of Intestine	diverticuli	rs13150342	4	95773038	G	A	-0.03029	0.005081	0.437898	8.59111	2.56e-09	53	FALSE	BMPR1B	-93919
Diverticular Disease of Intestine	diverticuli	rs76921199	4	95773093	G	A	-0.041512	0.007397	0.869128	7.68837	2.05e-08	53	FALSE	BMPR1B	-93974
Diverticular Disease of Intestine	diverticuli	rs2865413	4	95773435	C	T	-0.030243	0.005081	0.437851	8.56603	2.72e-09	53	FALSE	BMPR1B	-94316
Diverticular Disease of Intestine	diverticuli	rs1544386	4	95773476	A	C	-0.030263	0.005081	0.437842	8.57692	2.65e-09	53	FALSE	BMPR1B	-94357
Diverticular Disease of Intestine	diverticuli	rs1544387	4	95773585	G	T	-0.030234	0.005081	0.444181	8.56036	2.75e-09	53	FALSE	BMPR1B	-94466
Diverticular Disease of Intestine	diverticuli	rs1544388	4	95773723	C	T	-0.030288	0.005085	0.437809	8.57637	2.65e-09	53	FALSE	BMPR1B	-94604
Diverticular Disease of Intestine	diverticuli	rs1544389	4	95773744	T	A	-0.030296	0.005085	0.437789	8.58099	2.62e-09	53	FALSE	BMPR1B	-94625
Diverticular Disease of Intestine	diverticuli	rs1544390	4	95773758	G	A	-0.030243	0.005085	0.437796	8.55349	2.8e-09	53	FALSE	BMPR1B	-94639
Diverticular Disease of Intestine	diverticuli	rs6848017	4	95774338	A	G	-0.03027	0.005083	0.438408	8.57464	2.66e-09	53	FALSE	BMPR1B	-95219
Diverticular Disease of Intestine	diverticuli	rs2865412	4	95774361	A	G	-0.030433	0.005083	0.438495	8.65902	2.19e-09	53	FALSE	BMPR1B	-95242
Diverticular Disease of Intestine	diverticuli	rs2903003	4	95774362	C	T	-0.030408	0.005083	0.438495	8.6463	2.26e-09	53	FALSE	BMPR1B	-95243
Diverticular Disease of Intestine	diverticuli	rs4361394	4	95774705	A	G	-0.030275	0.005081	0.437821	8.58225	2.62e-09	53	FALSE	BMPR1B	-95586
Diverticular Disease of Intestine	diverticuli	rs1544391	4	95774979	A	T	-0.032758	0.005101	0.445544	9.85597	1.39e-10	53	FALSE	BMPR1B	-95860
Diverticular Disease of Intestine	diverticuli	rs4538488	4	95775322	G	T	-0.030298	0.005081	0.437821	8.5942	2.55e-09	53	FALSE	BMPR1B	-96203
Diverticular Disease of Intestine	diverticuli	rs1544393	4	95775394	G	A	-0.03031	0.005081	0.43785	8.60059	2.51e-09	53	FALSE	BMPR1B	-96275
Diverticular Disease of Intestine	diverticuli	rs4364269	4	95775529	C	T	-0.030351	0.005081	0.438052	8.62238	2.39e-09	53	FALSE	BMPR1B	-96410
Diverticular Disease of Intestine	diverticuli	rs4254781	4	95775606	T	C	-0.03031	0.005081	0.437849	8.60089	2.51e-09	53	FALSE	BMPR1B	-96487
Diverticular Disease of Intestine	diverticuli	rs4429734	4	95775806	A	G	-0.030303	0.005081	0.437846	8.59703	2.53e-09	53	FALSE	BMPR1B	-96687
Diverticular Disease of Intestine	diverticuli	rs4437261	4	95775845	G	A	-0.030304	0.005081	0.437848	8.59764	2.53e-09	53	FALSE	BMPR1B	-96726
Diverticular Disease of Intestine	diverticuli	rs4256228	4	95775976	T	C	-0.030259	0.005081	0.437857	8.57409	2.67e-09	53	FALSE	BMPR1B	-96857
Diverticular Disease of Intestine	diverticuli	rs11730828	4	95776008	T	A	-0.030031	0.005108	0.438338	8.37313	4.24e-09	53	FALSE	BMPR1B	-96889
Diverticular Disease of Intestine	diverticuli	rs11726529	4	95776009	G	A	-0.030233	0.005081	0.437842	8.55964	2.76e-09	53	FALSE	BMPR1B	-96890
Diverticular Disease of Intestine	diverticuli	rs978122	4	95776848	T	C	-0.030293	0.005081	0.437872	8.59119	2.56e-09	53	FALSE	BMPR1B	-97729
Diverticular Disease of Intestine	diverticuli	rs1319314	4	95776864	T	C	-0.030288	0.005081	0.43787	8.58855	2.58e-09	53	FALSE	BMPR1B	-97745
Diverticular Disease of Intestine	diverticuli	rs1319315	4	95776917	A	C	-0.030334	0.005081	0.437783	8.61231	2.44e-09	53	FALSE	BMPR1B	-97798
Diverticular Disease of Intestine	diverticuli	rs1319316	4	95777035	G	A	-0.030309	0.005081	0.437854	8.59988	2.51e-09	53	FALSE	BMPR1B	-97916
Diverticular Disease of Intestine	diverticuli	rs916875	4	95777183	G	A	-0.041568	0.007397	0.869193	7.70754	1.96e-08	53	FALSE	BMPR1B	-98064
Diverticular Disease of Intestine	diverticuli	rs916876	4	95777420	G	A	-0.030297	0.005082	0.437816	8.58912	2.58e-09	53	FALSE	BMPR1B	-98301
Diverticular Disease of Intestine	diverticuli	rs916877	4	95777492	T	C	-0.030022	0.005084	0.43757	8.44012	3.63e-09	53	FALSE	BMPR1B	-98373
Diverticular Disease of Intestine	diverticuli	rs916878	4	95777500	T	C	-0.029989	0.005084	0.437505	8.4238	3.77e-09	53	FALSE	BMPR1B	-98381
Diverticular Disease of Intestine	diverticuli	rs7676033	4	95777827	A	G	-0.0304	0.005085	0.437786	8.63476	2.32e-09	53	FALSE	BMPR1B	-98708
Diverticular Disease of Intestine	diverticuli	rs7654266	4	95777866	T	C	-0.031235	0.005092	0.434564	9.05429	8.82e-10	53	FALSE	BMPR1B	-98747
Diverticular Disease of Intestine	diverticuli	rs12510047	4	95778540	T	C	-0.042302	0.007336	0.866166	8.08108	8.3e-09	53	FALSE	BMPR1B	-99421
Diverticular Disease of Intestine	diverticuli	rs4533780	4	95778688	G	A	-0.032805	0.005096	0.432005	9.90227	1.25e-10	53	FALSE	BMPR1B	-99569
Diverticular Disease of Intestine	diverticuli	rs2865411	4	95778839	A	T	-0.042534	0.007333	0.866051	8.16708	6.81e-09	53	FALSE	BMPR1B	-99720
Diverticular Disease of Intestine	diverticuli	rs6841103	4	95779210	C	T	-0.032697	0.005099	0.431412	9.83069	1.48e-10	53	FALSE	BMPR1B	-100091
Diverticular Disease of Intestine	diverticuli	rs6840962	4	95779246	A	G	-0.032501	0.005139	0.441529	9.58024	2.63e-10	53	FALSE	BMPR1B	-100127
Diverticular Disease of Intestine	diverticuli	rs6846271	4	95779492	A	G	-0.032816	0.005097	0.431301	9.90481	1.25e-10	53	FALSE	BMPR1B	-100373
Diverticular Disease of Intestine	diverticuli	rs2107031	4	95779588	A	G	-0.032792	0.005097	0.431297	9.89178	1.28e-10	53	FALSE	BMPR1B	-100469
Diverticular Disease of Intestine	diverticuli	rs2023834	4	95779772	T	A	-0.032622	0.005166	0.420217	9.55294	2.8e-10	53	FALSE	BMPR1B	-100653
Diverticular Disease of Intestine	diverticuli	rs2023835	4	95779841	T	C	-0.03295	0.005097	0.431399	9.97812	1.05e-10	53	FALSE	BMPR1B	-100722
Diverticular Disease of Intestine	diverticuli	rs2023836	4	95779853	C	T	-0.042726	0.00734	0.866153	8.22019	6.02e-09	53	FALSE	BMPR1B	-100734
Diverticular Disease of Intestine	diverticuli	rs11945427	4	95780174	T	C	-0.033023	0.0051	0.431844	10.0103	9.77e-11	53	FALSE	BMPR1B	-101055
Diverticular Disease of Intestine	diverticuli	rs11945430	4	95780182	T	A	-0.033057	0.0051	0.431903	10.0292	9.35e-11	53	FALSE	BMPR1B	-101063
Diverticular Disease of Intestine	diverticuli	rs17428830	4	95780217	C	T	-0.042699	0.007339	0.866126	8.21418	6.11e-09	53	FALSE	BMPR1B	-101098
Diverticular Disease of Intestine	diverticuli	rs4282183	4	95781190	G	C	-0.03272	0.005095	0.431374	9.85766	1.39e-10	53	FALSE	BMPR1B	-102071
Diverticular Disease of Intestine	diverticuli	rs58645352	4	95781225	C	T	-0.042825	0.007385	0.86731	8.16436	6.85e-09	53	FALSE	BMPR1B	-102106
Diverticular Disease of Intestine	diverticuli	rs28753985	4	95781256	G	A	-0.041875	0.005356	0.671798	14.2518	5.6e-15	53	FALSE	BMPR1B	-102137
Diverticular Disease of Intestine	diverticuli	rs28403938	4	95781258	G	T	-0.043644	0.006442	0.657571	10.8901	1.29e-11	53	FALSE	BMPR1B	-102139
Diverticular Disease of Intestine	diverticuli	rs2865410	4	95781474	C	A	-0.03262	0.005094	0.431321	9.80351	1.57e-10	53	FALSE	BMPR1B	-102355
Diverticular Disease of Intestine	diverticuli	rs74841145	4	95782481	G	C	-0.042666	0.007333	0.866004	8.21481	6.1e-09	53	FALSE	BMPR1B	-103362
Diverticular Disease of Intestine	diverticuli	rs112733471	4	95783462	G	A	-0.042201	0.007335	0.866077	8.04687	8.98e-09	53	FALSE	BMPR1B	-104343
Diverticular Disease of Intestine	diverticuli	rs4446318	4	95784853	C	T	-0.042874	0.007331	0.865919	8.29166	5.11e-09	53	FALSE	BMPR1B	-105734
Diverticular Disease of Intestine	diverticuli	rs4623010	4	95784992	G	A	-0.043115	0.007332	0.865981	8.37637	4.2e-09	53	FALSE	BMPR1B	-105873
Diverticular Disease of Intestine	diverticuli	rs6857732	4	95786388	A	G	-0.033509	0.005094	0.431535	10.3088	4.91e-11	53	FALSE	BMPR1B	-107269
Diverticular Disease of Intestine	diverticuli	rs2865409	4	95787776	G	A	-0.04303	0.007319	0.865428	8.37222	4.24e-09	53	FALSE	BMPR1B	-108657
Diverticular Disease of Intestine	diverticuli	rs7673527	4	95789561	G	A	-0.042082	0.005301	0.65907	14.6692	2.14e-15	53	FALSE	BMPR1B	-110442
Diverticular Disease of Intestine	diverticuli	rs7699554	4	95793558	G	A	-0.043168	0.00732	0.865461	8.42046	3.8e-09	53	FALSE	BMPR1B	-114439
Diverticular Disease of Intestine	diverticuli	rs6835267	4	95795404	G	T	-0.043911	0.007331	0.865989	8.66435	2.17e-09	53	FALSE	BMPR1B	-116285
Diverticular Disease of Intestine	diverticuli	rs111705068	4	95796069	G	A	-0.043736	0.007328	0.865924	8.60915	2.46e-09	53	FALSE	BMPR1B	-116950
Diverticular Disease of Intestine	diverticuli	rs113151421	4	95796706	G	A	-0.043452	0.007327	0.865822	8.50833	3.1e-09	53	FALSE	BMPR1B	-117587
Diverticular Disease of Intestine	diverticuli	rs10004088	4	95796751	T	C	-0.042029	0.005309	0.659211	14.5919	2.56e-15	53	FALSE	BMPR1B	-117632
Diverticular Disease of Intestine	diverticuli	rs112614639	4	95796766	C	A	-0.04374	0.007354	0.865993	8.55323	2.8e-09	53	FALSE	BMPR1B	-117647
Diverticular Disease of Intestine	diverticuli	rs17500892	4	95796952	G	A	-0.043712	0.007327	0.865918	8.60142	2.5e-09	53	FALSE	BMPR1B	-117833
Diverticular Disease of Intestine	diverticuli	rs71601244	4	95800189	A	G	-0.037142	0.006538	0.822273	7.86208	1.37e-08	53	FALSE	BMPR1B	-121070
Diverticular Disease of Intestine	diverticuli	rs79313483	4	95800447	G	A	-0.043727	0.007327	0.865922	8.60792	2.47e-09	53	FALSE	BMPR1B	-121328
Diverticular Disease of Intestine	diverticuli	rs17500926	4	95801066	C	T	-0.043739	0.007326	0.865916	8.61276	2.44e-09	53	FALSE	BMPR1B	-121947
Diverticular Disease of Intestine	diverticuli	rs35400524	4	95801696	G	A	-0.037133	0.006538	0.822296	7.85869	1.38e-08	53	FALSE	BMPR1B	-122577
Diverticular Disease of Intestine	diverticuli	rs113266263	4	95801975	C	T	-0.043971	0.007324	0.865783	8.70243	1.98e-09	53	FALSE	BMPR1B	-122856
Diverticular Disease of Intestine	diverticuli	rs7678784	4	95803113	G	A	-0.032902	0.005067	0.457	10.0607	8.7e-11	53	FALSE	BMPR1B	-123994
Diverticular Disease of Intestine	diverticuli	rs11944292	4	95803861	T	C	-0.043773	0.007326	0.86591	8.62621	2.36e-09	53	FALSE	BMPR1B	-124742
Diverticular Disease of Intestine	diverticuli	rs13105913	4	95804237	C	T	-0.037127	0.006537	0.822283	7.85765	1.39e-08	53	FALSE	BMPR1B	-125118
Diverticular Disease of Intestine	diverticuli	rs739730	4	95805242	C	G	-0.042037	0.005295	0.658858	14.6723	2.13e-15	53	TRUE	BMPR1B	-126123
Diverticular Disease of Intestine	diverticuli	rs76848981	4	95811727	G	A	-0.043773	0.007326	0.865888	8.62638	2.36e-09	53	FALSE	BMPR1B	-132608
Diverticular Disease of Intestine	diverticuli	rs1541369	4	95811812	T	C	-0.032966	0.005067	0.45699	10.0972	7.99e-11	53	FALSE	BMPR1B	-132693
Diverticular Disease of Intestine	diverticuli	rs17501058	4	95815162	G	A	-0.037184	0.006536	0.82223	7.88296	1.31e-08	53	FALSE	BMPR1B	-136043
Diverticular Disease of Intestine	diverticuli	rs17429175	4	95815849	A	G	-0.043767	0.007324	0.865853	8.62762	2.36e-09	53	FALSE	BMPR1B	-136730
Diverticular Disease of Intestine	diverticuli	rs17429196	4	95817017	A	C	-0.037388	0.006534	0.822045	7.96776	1.08e-08	53	FALSE	BMPR1B	-137898
Diverticular Disease of Intestine	diverticuli	rs6532515	4	95817306	G	A	-0.033126	0.005067	0.456874	10.1888	6.47e-11	53	FALSE	BMPR1B	-138187
Diverticular Disease of Intestine	diverticuli	rs17501107	4	95821068	T	G	-0.043682	0.007325	0.865876	8.59455	2.54e-09	53	FALSE	BMPR1B	-141949
Diverticular Disease of Intestine	diverticuli	rs3775010	4	95821419	T	C	-0.041821	0.005295	0.658751	14.5283	2.96e-15	53	FALSE	BMPR1B	-142300
Diverticular Disease of Intestine	diverticuli	rs17429252	4	95821655	A	G	-0.03717	0.006536	0.822272	7.87739	1.33e-08	53	FALSE	BMPR1B	-142536
Diverticular Disease of Intestine	diverticuli	rs17429308	4	95831071	C	G	-0.036899	0.006534	0.822063	7.77727	1.67e-08	53	FALSE	BMPR1B	-151952
Diverticular Disease of Intestine	diverticuli	rs972409	4	95832551	C	T	-0.041732	0.005294	0.658638	14.4752	3.35e-15	53	FALSE	BMPR1B	-153432
Diverticular Disease of Intestine	diverticuli	rs6532516	4	95833086	T	A	-0.041691	0.005294	0.658617	14.4476	3.57e-15	53	FALSE	BMPR1B	-153967
Diverticular Disease of Intestine	diverticuli	rs10488912	4	95833910	C	G	-0.043488	0.007321	0.865628	8.53396	2.92e-09	53	FALSE	BMPR1B	-154791
Diverticular Disease of Intestine	diverticuli	rs67037000	4	95837548	G	A	-0.037353	0.006541	0.822329	7.93731	1.16e-08	53	FALSE	BMPR1B	-158429
Diverticular Disease of Intestine	diverticuli	rs13126112	4	95840020	C	T	-0.035578	0.006423	0.813047	7.50583	3.12e-08	53	FALSE	BMPR1B	-160901
Diverticular Disease of Intestine	diverticuli	rs13133713	4	95840995	G	A	-0.037504	0.006548	0.82223	7.98173	1.04e-08	53	FALSE	BMPR1B	-161876
Diverticular Disease of Intestine	diverticuli	rs11097448	4	95853228	G	T	-0.043897	0.007898	0.888014	7.55324	2.8e-08	53	FALSE	BMPR1B	-174109
Diverticular Disease of Intestine	diverticuli	rs11945215	4	95853635	G	T	-0.043955	0.007896	0.887969	7.57436	2.66e-08	53	FALSE	BMPR1B	-174516
Diverticular Disease of Intestine	diverticuli	rs73838612	4	95853792	C	G	-0.043837	0.007896	0.887966	7.53808	2.9e-08	53	FALSE	BMPR1B	-174673
Diverticular Disease of Intestine	diverticuli	rs11946484	4	95854669	G	A	-0.043918	0.007895	0.887944	7.56592	2.72e-08	53	FALSE	BMPR1B	-175550
Diverticular Disease of Intestine	diverticuli	rs59753663	4	95855041	C	T	-0.043834	0.007895	0.887965	7.53826	2.9e-08	53	FALSE	BMPR1B	-175922
Diverticular Disease of Intestine	diverticuli	rs73838615	4	95855221	G	A	-0.043816	0.007895	0.887963	7.53291	2.93e-08	53	FALSE	BMPR1B	-176102
Diverticular Disease of Intestine	diverticuli	rs3775029	4	95855396	C	T	-0.028983	0.00504	0.489166	8.03818	9.16e-09	53	FALSE	BMPR1B	-176277
Diverticular Disease of Intestine	diverticuli	rs59346137	4	95855864	A	G	-0.043351	0.007877	0.887302	7.41966	3.8e-08	53	FALSE	BMPR1B	-176745
Diverticular Disease of Intestine	diverticuli	rs12511697	4	95855915	T	C	-0.043384	0.007876	0.887304	7.43007	3.71e-08	53	FALSE	BMPR1B	-176796
Diverticular Disease of Intestine	diverticuli	rs11932930	4	95856325	A	G	-0.043722	0.007878	0.887369	7.53347	2.93e-08	53	FALSE	BMPR1B	-177206
Diverticular Disease of Intestine	diverticuli	rs1348606	4	95856369	A	G	-0.043614	0.007876	0.887309	7.50356	3.14e-08	53	FALSE	BMPR1B	-177250
Diverticular Disease of Intestine	diverticuli	rs13119758	4	95856397	A	G	-0.03679	0.006558	0.822285	7.68254	2.08e-08	53	FALSE	BMPR1B	-177278
Diverticular Disease of Intestine	diverticuli	rs58221294	4	95856620	C	A	-0.043448	0.007874	0.887273	7.45495	3.51e-08	53	FALSE	BMPR1B	-177501
Diverticular Disease of Intestine	diverticuli	rs13120952	4	95856752	G	A	-0.036464	0.00656	0.822301	7.55534	2.78e-08	53	FALSE	BMPR1B	-177633
Diverticular Disease of Intestine	diverticuli	rs60017378	4	95856873	G	A	-0.044015	0.007899	0.887984	7.589	2.58e-08	53	FALSE	BMPR1B	-177754
Diverticular Disease of Intestine	diverticuli	rs7698964	4	95856974	G	A	-0.043691	0.007878	0.887193	7.52298	3e-08	53	FALSE	BMPR1B	-177855
Diverticular Disease of Intestine	diverticuli	rs13122133	4	95857273	G	A	-0.036197	0.006566	0.822482	7.44093	3.62e-08	53	FALSE	BMPR1B	-178154
Diverticular Disease of Intestine	diverticuli	rs79302046	4	146122231	A	G	0.077071	0.013972	0.965264	7.44997	3.55e-08	54	TRUE	OTUD4	20918
Diverticular Disease of Intestine	diverticuli	rs4235248	4	151541447	T	C	-0.029205	0.0051	0.57772	7.97796	1.05e-08	55	TRUE	LRBA	-355853
Diverticular Disease of Intestine	diverticuli	rs11942733	4	151553700	T	A	-0.032064	0.005786	0.748946	7.51339	3.07e-08	55	FALSE	LRBA	-368106
Diverticular Disease of Intestine	diverticuli	rs62344759	4	151571161	G	C	-0.028286	0.005104	0.581373	7.51444	3.06e-08	55	FALSE	LRBA	-385567
Diverticular Disease of Intestine	diverticuli	rs12499860	4	151573201	G	T	-0.028419	0.005103	0.581354	7.57988	2.63e-08	55	FALSE	LRBA	-387607
Diverticular Disease of Intestine	diverticuli	rs62344621	4	151919738	C	T	-0.028538	0.005067	0.511857	7.73807	1.83e-08	56	FALSE	LRBA	-734144
Diverticular Disease of Intestine	diverticuli	rs2407416	4	152123303	C	T	-0.030985	0.005104	0.575548	8.88152	1.31e-09	56	TRUE	SH3D19	-99400
Diverticular Disease of Intestine	diverticuli	rs1352701	4	157380782	T	C	0.027643	0.005059	0.466521	7.32197	4.76e-08	57	FALSE	NA	NA
Diverticular Disease of Intestine	diverticuli	rs1490570	4	157381305	T	G	0.027965	0.005058	0.465997	7.48184	3.3e-08	57	FALSE	NA	NA
Diverticular Disease of Intestine	diverticuli	rs1490569	4	157381342	T	C	0.027594	0.005058	0.466234	7.30151	4.99e-08	57	FALSE	NA	NA
Diverticular Disease of Intestine	diverticuli	rs13133639	4	157383226	T	C	0.027867	0.005054	0.467592	7.44399	3.6e-08	57	FALSE	NA	NA
Diverticular Disease of Intestine	diverticuli	rs1490566	4	157402725	C	T	0.032288	0.005246	0.357358	9.1095	7.77e-10	57	TRUE	NA	NA
Diverticular Disease of Intestine	diverticuli	rs10000093	4	157403204	G	C	0.02886	0.005169	0.384868	7.61654	2.42e-08	57	FALSE	NA	NA
Diverticular Disease of Intestine	diverticuli	rs13150416	4	157403221	T	C	0.02878	0.00517	0.384799	7.5763	2.65e-08	57	FALSE	NA	NA
Diverticular Disease of Intestine	diverticuli	rs4349644	4	157418154	G	T	0.029102	0.005162	0.385744	7.75192	1.77e-08	57	FALSE	NA	NA
Diverticular Disease of Intestine	diverticuli	rs4130978	4	157441782	G	C	0.030196	0.005162	0.387097	8.29641	5.05e-09	57	FALSE	NA	NA
Diverticular Disease of Intestine	diverticuli	rs13141356	4	174447362	C	A	-0.041462	0.00678	0.829776	9.00389	9.91e-10	58	TRUE	HAND2	-1242
Diverticular Disease of Intestine	diverticuli	rs1049524	5	36687393	G	A	-0.029494	0.005148	0.593488	7.98526	1.03e-08	59	FALSE	SLC1A3	-80936
Diverticular Disease of Intestine	diverticuli	rs60229781	5	36690843	G	C	-0.031557	0.005229	0.619595	8.78594	1.64e-09	59	FALSE	SLC1A3	2407
Diverticular Disease of Intestine	diverticuli	rs61496493	5	36690844	G	A	-0.031474	0.005229	0.619685	8.74305	1.81e-09	59	FALSE	SLC1A3	2408
Diverticular Disease of Intestine	diverticuli	rs17586081	5	36736906	C	T	-0.033061	0.005395	0.681566	9.03682	9.19e-10	59	FALSE	SLC1A3	48470
Diverticular Disease of Intestine	diverticuli	rs6869867	5	36739499	G	A	-0.03314	0.005394	0.681532	9.08193	8.28e-10	59	FALSE	SLC1A3	51063
Diverticular Disease of Intestine	diverticuli	rs62356379	5	36755310	T	C	-0.036519	0.005121	0.597266	11.9849	1.04e-12	59	FALSE	SLC1A3	66874
Diverticular Disease of Intestine	diverticuli	rs1846693	5	36761344	T	C	-0.039778	0.005312	0.664621	13.1374	7.29e-14	59	TRUE	SLC1A3	72908
Diverticular Disease of Intestine	diverticuli	rs16903327	5	36763558	A	G	-0.036488	0.005118	0.597207	11.9804	1.05e-12	59	FALSE	SLC1A3	75122
Diverticular Disease of Intestine	diverticuli	rs13358231	5	36765569	T	C	-0.036227	0.005327	0.593609	10.9666	1.08e-11	59	FALSE	SLC1A3	77133
Diverticular Disease of Intestine	diverticuli	rs12521614	5	36766557	A	G	-0.035761	0.005246	0.593576	11.0155	9.65e-12	59	FALSE	SLC1A3	78121
Diverticular Disease of Intestine	diverticuli	rs12516582	5	36766610	G	A	-0.035073	0.005122	0.599363	11.1096	7.77e-12	59	FALSE	SLC1A3	78174
Diverticular Disease of Intestine	diverticuli	rs10941317	5	36768506	A	G	-0.035781	0.005383	0.593506	10.5078	3.11e-11	59	FALSE	SLC1A3	80070
Diverticular Disease of Intestine	diverticuli	rs1566443	5	36768763	G	A	-0.035356	0.006216	0.550159	7.88055	1.32e-08	59	FALSE	SLC1A3	80327
Diverticular Disease of Intestine	diverticuli	rs7714979	5	36770344	C	A	-0.03536	0.006203	0.550144	7.9112	1.23e-08	59	FALSE	SLC1A3	81908
Diverticular Disease of Intestine	diverticuli	rs6886577	5	36772438	G	A	-0.03515	0.00512	0.599465	11.162	6.89e-12	59	FALSE	SLC1A3	84002
Diverticular Disease of Intestine	diverticuli	rs4869489	5	36773837	C	T	-0.035764	0.005304	0.593779	10.7937	1.61e-11	59	FALSE	SLC1A3	85401
Diverticular Disease of Intestine	diverticuli	rs7715550	5	36774211	C	T	-0.035333	0.006255	0.550252	7.7794	1.66e-08	59	FALSE	SLC1A3	85775
Diverticular Disease of Intestine	diverticuli	rs7702263	5	36774631	T	C	-0.035305	0.006286	0.550238	7.70046	1.99e-08	59	FALSE	SLC1A3	86195
Diverticular Disease of Intestine	diverticuli	rs1995280	5	36775837	G	A	-0.035492	0.006012	0.550081	8.4365	3.66e-09	59	FALSE	SLC1A3	87401
Diverticular Disease of Intestine	diverticuli	rs6451307	5	36776836	T	C	-0.035477	0.006034	0.5501	8.37319	4.23e-09	59	FALSE	SLC1A3	88400
Diverticular Disease of Intestine	diverticuli	rs12523343	5	36777472	T	G	-0.035462	0.006259	0.550219	7.82334	1.5e-08	59	FALSE	SLC1A3	89036
Diverticular Disease of Intestine	diverticuli	rs12515509	5	36777592	A	G	-0.035326	0.006255	0.550243	7.77688	1.67e-08	59	FALSE	SLC1A3	89156
Diverticular Disease of Intestine	diverticuli	rs7737252	5	36778169	G	C	-0.034994	0.005962	0.549989	8.34678	4.5e-09	59	FALSE	SLC1A3	89733
Diverticular Disease of Intestine	diverticuli	rs6451308	5	36778574	G	T	-0.03534	0.006288	0.550269	7.70958	1.95e-08	59	FALSE	SLC1A3	90138
Diverticular Disease of Intestine	diverticuli	rs6451309	5	36779738	T	C	-0.03532	0.006277	0.550239	7.72572	1.88e-08	59	FALSE	SLC1A3	91302
Diverticular Disease of Intestine	diverticuli	rs7709776	5	36780183	A	G	-0.035315	0.006273	0.550239	7.73347	1.85e-08	59	FALSE	SLC1A3	91747
Diverticular Disease of Intestine	diverticuli	rs7713804	5	36780390	A	G	-0.035306	0.006266	0.550223	7.74426	1.8e-08	59	FALSE	SLC1A3	91954
Diverticular Disease of Intestine	diverticuli	rs1995281	5	36781051	A	G	-0.03533	0.006261	0.55025	7.76554	1.72e-08	59	FALSE	SLC1A3	92615
Diverticular Disease of Intestine	diverticuli	rs6451310	5	36781359	T	C	-0.035398	0.006234	0.550295	7.85582	1.39e-08	59	FALSE	SLC1A3	92923
Diverticular Disease of Intestine	diverticuli	rs9292643	5	36781563	C	T	-0.035357	0.006254	0.550287	7.79233	1.61e-08	59	FALSE	SLC1A3	93127
Diverticular Disease of Intestine	diverticuli	rs10053823	5	36781712	A	G	-0.035364	0.006229	0.550341	7.85194	1.41e-08	59	FALSE	SLC1A3	93276
Diverticular Disease of Intestine	diverticuli	rs7720276	5	36781911	G	A	-0.035363	0.006331	0.550353	7.62367	2.38e-08	59	FALSE	SLC1A3	93475
Diverticular Disease of Intestine	diverticuli	rs62356390	5	36782877	G	A	-0.035515	0.006477	0.562726	7.36954	4.27e-08	59	FALSE	NIPBL	93984
Diverticular Disease of Intestine	diverticuli	rs12655320	5	37104858	C	A	0.04484	0.006432	0.803453	11.4854	3.27e-12	60	FALSE	C5orf42	1472
Diverticular Disease of Intestine	diverticuli	rs35669520	5	37104889	G	A	0.0555	0.009416	0.912695	8.41319	3.86e-09	60	FALSE	C5orf42	1441
Diverticular Disease of Intestine	diverticuli	rs13171526	5	37113964	G	C	0.038382	0.006078	0.777648	9.55541	2.78e-10	60	FALSE	C5orf42	-7634
Diverticular Disease of Intestine	diverticuli	rs13183256	5	37116496	G	A	0.0485	0.008211	0.831274	8.44452	3.59e-09	60	FALSE	C5orf42	-10166
Diverticular Disease of Intestine	diverticuli	rs13188136	5	37117234	G	A	0.041769	0.006154	0.784977	10.925	1.19e-11	60	FALSE	C5orf42	-10904
Diverticular Disease of Intestine	diverticuli	rs35151340	5	37129758	C	T	0.041746	0.006153	0.785016	10.9166	1.21e-11	60	FALSE	C5orf42	-23428
Diverticular Disease of Intestine	diverticuli	rs13169211	5	37131669	G	A	0.041876	0.006153	0.784972	10.9823	1.04e-11	60	FALSE	C5orf42	-25339
Diverticular Disease of Intestine	diverticuli	rs13189308	5	37135020	C	T	0.041662	0.006152	0.784917	10.8803	1.32e-11	60	FALSE	C5orf42	-28690
Diverticular Disease of Intestine	diverticuli	rs9632396	5	37140331	C	T	0.042107	0.006152	0.785233	11.0982	7.98e-12	60	FALSE	C5orf42	-34001
Diverticular Disease of Intestine	diverticuli	rs13171061	5	37154693	C	T	0.041943	0.006151	0.784805	11.0221	9.5e-12	60	FALSE	C5orf42	-48363
Diverticular Disease of Intestine	diverticuli	rs10512664	5	37158123	A	G	0.041973	0.00615	0.784898	11.0389	9.14e-12	60	FALSE	C5orf42	-51793
Diverticular Disease of Intestine	diverticuli	rs13166974	5	37171365	A	C	0.042106	0.006149	0.78481	11.1085	7.79e-12	60	FALSE	C5orf42	-65035
Diverticular Disease of Intestine	diverticuli	rs12652882	5	37188442	A	G	0.041728	0.00613	0.783054	10.9861	1.03e-11	60	FALSE	C5orf42	-82112
Diverticular Disease of Intestine	diverticuli	rs13184464	5	37192085	C	T	0.041771	0.00613	0.783047	11.0082	9.81e-12	60	FALSE	C5orf42	-85755
Diverticular Disease of Intestine	diverticuli	rs59398009	5	37195205	C	T	0.040952	0.00748	0.785545	7.34889	4.48e-08	60	FALSE	C5orf42	-88875
Diverticular Disease of Intestine	diverticuli	rs16903531	5	37197160	A	C	0.042252	0.006128	0.782719	11.2513	5.61e-12	60	FALSE	C5orf42	-90830
Diverticular Disease of Intestine	diverticuli	rs12658479	5	37206621	T	C	0.041745	0.006127	0.782795	11.0037	9.91e-12	60	FALSE	C5orf42	-100291
Diverticular Disease of Intestine	diverticuli	rs13166829	5	37222226	T	C	0.041927	0.006124	0.782485	11.1061	7.83e-12	60	FALSE	C5orf42	-115896
Diverticular Disease of Intestine	diverticuli	rs12652735	5	37230731	G	A	0.041769	0.00613	0.78301	11.007	9.84e-12	60	FALSE	C5orf42	-124401
Diverticular Disease of Intestine	diverticuli	rs116019996	5	37231315	T	C	-0.107758	0.019462	0.983535	7.50112	3.15e-08	60	FALSE	C5orf42	-124985
Diverticular Disease of Intestine	diverticuli	rs13171414	5	37232079	A	G	0.041959	0.006129	0.783023	11.1022	7.9e-12	60	FALSE	C5orf42	-125749
Diverticular Disease of Intestine	diverticuli	rs13177573	5	37233437	C	A	0.041793	0.006129	0.782992	11.0216	9.51e-12	60	FALSE	C5orf42	-127107
Diverticular Disease of Intestine	diverticuli	rs13181187	5	37239377	C	T	0.041988	0.00613	0.782996	11.1146	7.68e-12	60	FALSE	C5orf42	-133047
Diverticular Disease of Intestine	diverticuli	rs13163937	5	37253649	C	T	0.042067	0.006137	0.783315	11.1295	7.42e-12	60	FALSE	C5orf42	4119
Diverticular Disease of Intestine	diverticuli	rs13179402	5	37256344	A	G	0.042719	0.006126	0.778745	11.4936	3.21e-12	60	FALSE	C5orf42	6814
Diverticular Disease of Intestine	diverticuli	rs75701263	5	37258143	C	T	0.040679	0.006035	0.772076	10.7847	1.64e-11	60	FALSE	C5orf42	8613
Diverticular Disease of Intestine	diverticuli	rs2366272	5	37266279	T	C	0.042042	0.006146	0.783793	11.0851	8.22e-12	60	FALSE	C5orf42	16749
Diverticular Disease of Intestine	diverticuli	rs2366273	5	37266281	G	C	0.042252	0.006146	0.7838	11.1922	6.42e-12	60	FALSE	C5orf42	16751
Diverticular Disease of Intestine	diverticuli	rs13154730	5	37269222	G	A	0.041918	0.006135	0.783293	11.0633	8.64e-12	60	FALSE	NUP155	19017
Diverticular Disease of Intestine	diverticuli	rs10461978	5	37274912	G	A	0.041776	0.006133	0.783306	10.9993	1e-11	60	FALSE	NUP155	13327
Diverticular Disease of Intestine	diverticuli	rs13153873	5	37276128	C	G	0.050517	0.006799	0.833621	12.9462	1.13e-13	60	FALSE	NUP155	12111
Diverticular Disease of Intestine	diverticuli	rs34564408	5	37277461	A	G	0.050337	0.006799	0.833656	12.8601	1.38e-13	60	FALSE	NUP155	10778
Diverticular Disease of Intestine	diverticuli	rs13179942	5	37279482	C	T	0.033679	0.00537	0.672506	9.43275	3.69e-10	60	FALSE	NUP155	8757
Diverticular Disease of Intestine	diverticuli	rs13163757	5	37283486	G	T	0.050414	0.006751	0.830997	13.0707	8.5e-14	60	FALSE	NUP155	4753
Diverticular Disease of Intestine	diverticuli	rs13186923	5	37296399	T	C	0.050514	0.006748	0.830973	13.129	7.43e-14	60	TRUE	NUP155	-8160
Diverticular Disease of Intestine	diverticuli	rs13160521	5	37300658	G	C	0.050959	0.006853	0.835874	12.9643	1.09e-13	60	FALSE	NUP155	-12419
Diverticular Disease of Intestine	diverticuli	rs13165088	5	37349895	T	C	0.050369	0.00675	0.830943	13.0511	8.89e-14	60	FALSE	NUP155	-61656
Diverticular Disease of Intestine	diverticuli	rs35701331	5	37356725	G	C	0.05033	0.006749	0.830871	13.0365	9.19e-14	60	FALSE	NUP155	-68486
Diverticular Disease of Intestine	diverticuli	rs13171296	5	37367795	C	T	0.04992	0.006761	0.831631	12.7925	1.61e-13	60	FALSE	NUP155	-79556
Diverticular Disease of Intestine	diverticuli	rs12055164	5	37372017	A	C	0.050155	0.006761	0.831616	12.9065	1.24e-13	60	FALSE	NUP155	734
Diverticular Disease of Intestine	diverticuli	rs35075885	5	37395306	G	T	0.051428	0.008754	0.908144	8.36204	4.34e-09	60	FALSE	WDR70	-15992
Diverticular Disease of Intestine	diverticuli	rs34372533	5	37400439	G	A	0.051989	0.008792	0.908745	8.46156	3.45e-09	60	FALSE	WDR70	-21125
Diverticular Disease of Intestine	diverticuli	rs13176326	5	37421599	C	A	0.049498	0.00681	0.834153	12.4204	3.8e-13	60	FALSE	WDR70	-42285
Diverticular Disease of Intestine	diverticuli	rs10941334	5	37434525	C	T	0.039986	0.005684	0.730101	11.6818	2.08e-12	60	FALSE	WDR70	-55211
Diverticular Disease of Intestine	diverticuli	rs2007892	5	37437274	C	T	0.039486	0.005678	0.728437	11.4319	3.7e-12	60	FALSE	WDR70	-57960
Diverticular Disease of Intestine	diverticuli	rs2007735	5	37437392	G	A	0.039521	0.005678	0.728432	11.4528	3.53e-12	60	FALSE	WDR70	-58078
Diverticular Disease of Intestine	diverticuli	rs12188658	5	37481811	T	C	0.040991	0.005722	0.734034	12.0887	8.15e-13	60	FALSE	WDR70	-102497
Diverticular Disease of Intestine	diverticuli	rs4272153	5	37482476	G	A	0.040943	0.005716	0.734356	12.0851	8.22e-13	60	FALSE	WDR70	-103162
Diverticular Disease of Intestine	diverticuli	rs34981953	5	37485360	C	T	0.052504	0.009018	0.91327	8.22435	5.97e-09	60	FALSE	WDR70	-106046
Diverticular Disease of Intestine	diverticuli	rs62358993	5	37493299	G	A	-0.030411	0.005088	0.434657	8.63088	2.34e-09	60	FALSE	WDR70	-113985
Diverticular Disease of Intestine	diverticuli	rs12659377	5	37522946	G	A	0.050425	0.00692	0.839288	12.481	3.3e-13	61	FALSE	WDR70	-143632
Diverticular Disease of Intestine	diverticuli	rs113167013	5	37527712	A	G	-0.04474	0.008162	0.895561	7.36451	4.32e-08	61	FALSE	WDR70	-148398
Diverticular Disease of Intestine	diverticuli	rs114180750	5	37529010	G	T	-0.036569	0.006597	0.331025	7.5163	3.05e-08	61	FALSE	WDR70	-149696
Diverticular Disease of Intestine	diverticuli	rs581376	5	37570819	T	A	-0.03977	0.0057	0.267471	11.5056	3.12e-12	61	FALSE	WDR70	-191505
Diverticular Disease of Intestine	diverticuli	rs538899	5	37577431	G	A	-0.039921	0.005699	0.267423	11.5885	2.58e-12	61	FALSE	WDR70	-198117
Diverticular Disease of Intestine	diverticuli	rs665327	5	37585849	G	A	-0.040456	0.005709	0.266604	11.8428	1.44e-12	61	FALSE	WDR70	-206535
Diverticular Disease of Intestine	diverticuli	rs677084	5	37586211	G	A	-0.040444	0.005709	0.266629	11.8381	1.45e-12	61	FALSE	WDR70	-206897
Diverticular Disease of Intestine	diverticuli	rs781794	5	37589295	G	A	-0.04046	0.005709	0.266745	11.8464	1.42e-12	61	FALSE	WDR70	-209981
Diverticular Disease of Intestine	diverticuli	rs1084336	5	37594743	G	C	-0.041403	0.005687	0.270192	12.4602	3.47e-13	61	FALSE	WDR70	-215429
Diverticular Disease of Intestine	diverticuli	rs515404	5	37603960	A	G	-0.041699	0.005687	0.270306	12.6273	2.36e-13	61	FALSE	WDR70	-224646
Diverticular Disease of Intestine	diverticuli	rs35790633	5	37610632	A	G	0.053058	0.008824	0.909108	8.72644	1.88e-09	61	FALSE	WDR70	-231318
Diverticular Disease of Intestine	diverticuli	rs34719649	5	37616207	T	C	0.052997	0.008821	0.908989	8.7132	1.94e-09	61	FALSE	WDR70	-236893
Diverticular Disease of Intestine	diverticuli	rs13186515	5	37618169	G	A	0.050202	0.008745	0.907704	8.01361	9.69e-09	61	FALSE	WDR70	-238855
Diverticular Disease of Intestine	diverticuli	rs505053	5	37628320	T	C	-0.04147	0.005687	0.270502	12.4976	3.18e-13	61	FALSE	WDR70	-249006
Diverticular Disease of Intestine	diverticuli	rs13182737	5	37642210	G	A	0.043009	0.005699	0.730661	13.3325	4.65e-14	61	FALSE	WDR70	-262896
Diverticular Disease of Intestine	diverticuli	rs12520294	5	37646114	A	T	0.043	0.0057	0.73086	13.3216	4.77e-14	61	FALSE	WDR70	-266800
Diverticular Disease of Intestine	diverticuli	rs12656733	5	37648563	G	T	0.042898	0.005704	0.73109	13.2465	5.67e-14	61	FALSE	WDR70	-269249
Diverticular Disease of Intestine	diverticuli	rs9292665	5	37649642	G	A	0.035763	0.005532	0.699638	9.97788	1.05e-10	61	FALSE	WDR70	-270328
Diverticular Disease of Intestine	diverticuli	rs7725465	5	37669998	C	T	-0.031187	0.005635	0.726303	7.49535	3.2e-08	61	FALSE	WDR70	-290684
Diverticular Disease of Intestine	diverticuli	rs11747548	5	37670970	T	C	-0.0315	0.005628	0.725169	7.64971	2.24e-08	61	FALSE	WDR70	-291656
Diverticular Disease of Intestine	diverticuli	rs12520944	5	37671152	T	C	-0.031556	0.005629	0.725255	7.6739	2.12e-08	61	FALSE	WDR70	-291838
Diverticular Disease of Intestine	diverticuli	rs73751104	5	37671211	A	G	-0.040285	0.007077	0.85355	7.891	1.29e-08	61	FALSE	WDR70	-291897
Diverticular Disease of Intestine	diverticuli	rs12521063	5	37671746	T	C	-0.031515	0.005628	0.725238	7.65668	2.2e-08	61	FALSE	WDR70	-292432
Diverticular Disease of Intestine	diverticuli	rs4869541	5	37672806	C	T	-0.037387	0.005415	0.686919	11.2794	5.26e-12	61	FALSE	WDR70	-293492
Diverticular Disease of Intestine	diverticuli	rs11739400	5	37673324	A	G	-0.038088	0.005428	0.689503	11.6261	2.37e-12	61	FALSE	WDR70	-294010
Diverticular Disease of Intestine	diverticuli	rs11745980	5	37673383	G	T	-0.036693	0.005411	0.684521	10.9067	1.24e-11	61	FALSE	WDR70	-294069
Diverticular Disease of Intestine	diverticuli	rs76931244	5	37675851	A	T	-0.030857	0.00565	0.726008	7.31513	4.84e-08	61	FALSE	WDR70	-296537
Diverticular Disease of Intestine	diverticuli	rs150573909	5	37676109	G	A	-0.031163	0.005651	0.726261	7.44656	3.58e-08	61	FALSE	WDR70	-296795
Diverticular Disease of Intestine	diverticuli	rs10074985	5	37676214	C	T	0.039991	0.007096	0.146221	7.74725	1.79e-08	61	FALSE	WDR70	-296900
Diverticular Disease of Intestine	diverticuli	rs57214650	5	37676526	C	G	-0.037947	0.005444	0.689991	11.4823	3.29e-12	61	FALSE	WDR70	-297212
Diverticular Disease of Intestine	diverticuli	rs35302291	5	37676654	A	G	0.054407	0.005995	0.76138	18.9192	1.2e-19	61	FALSE	WDR70	-297340
Diverticular Disease of Intestine	diverticuli	rs13182520	5	37677172	C	T	0.049992	0.005337	0.654153	20.1013	7.92e-21	61	FALSE	WDR70	-297858
Diverticular Disease of Intestine	diverticuli	rs13159440	5	37678219	A	C	0.055799	0.005967	0.758385	20.0347	9.23e-21	61	FALSE	WDR70	-298905
Diverticular Disease of Intestine	diverticuli	rs13160030	5	37678364	G	A	0.052158	0.008957	0.910353	8.22747	5.92e-09	61	FALSE	WDR70	-299050
Diverticular Disease of Intestine	diverticuli	rs78526181	5	37680949	G	A	0.050025	0.005313	0.65302	20.2975	5.04e-21	61	FALSE	WDR70	-301635
Diverticular Disease of Intestine	diverticuli	rs4516881	5	37681534	C	A	-0.032085	0.005641	0.72762	7.88016	1.32e-08	61	FALSE	WDR70	-302220
Diverticular Disease of Intestine	diverticuli	rs13187416	5	37683864	C	T	0.053871	0.005047	0.458702	25.8339	1.47e-26	61	FALSE	WDR70	-304550
Diverticular Disease of Intestine	diverticuli	rs13154033	5	37684186	G	C	0.053153	0.005048	0.457322	25.1715	6.74e-26	61	FALSE	WDR70	-304872
Diverticular Disease of Intestine	diverticuli	rs4869542	5	37684507	A	G	0.053428	0.005047	0.458391	25.4307	3.71e-26	61	FALSE	WDR70	-305193
Diverticular Disease of Intestine	diverticuli	rs4608942	5	37684691	C	T	-0.03191	0.005636	0.72735	7.81243	1.54e-08	61	FALSE	WDR70	-305377
Diverticular Disease of Intestine	diverticuli	rs4869543	5	37685825	G	A	-0.032341	0.00563	0.726276	8.02285	9.49e-09	61	FALSE	WDR70	-306511
Diverticular Disease of Intestine	diverticuli	rs62360910	5	37685995	G	A	-0.032357	0.00563	0.726283	8.03076	9.32e-09	61	FALSE	WDR70	-306681
Diverticular Disease of Intestine	diverticuli	rs12517792	5	37686478	T	A	0.053347	0.005046	0.45851	25.3635	4.33e-26	61	FALSE	WDR70	-307164
Diverticular Disease of Intestine	diverticuli	rs4516882	5	37687714	C	T	-0.03863	0.005416	0.687958	11.989	1.03e-12	61	FALSE	WDR70	-308400
Diverticular Disease of Intestine	diverticuli	rs13171010	5	37687715	G	A	0.053639	0.005047	0.458511	25.6213	2.39e-26	61	FALSE	WDR70	-308401
Diverticular Disease of Intestine	diverticuli	rs4371784	5	37688010	A	G	-0.038754	0.005426	0.690129	12.022	9.51e-13	61	FALSE	WDR70	-308696
Diverticular Disease of Intestine	diverticuli	rs6451337	5	37688094	C	T	-0.032326	0.00563	0.726304	8.01849	9.58e-09	61	FALSE	WDR70	-308780
Diverticular Disease of Intestine	diverticuli	rs11750837	5	37689150	C	T	-0.032085	0.005633	0.727018	7.8993	1.26e-08	61	FALSE	WDR70	-309836
Diverticular Disease of Intestine	diverticuli	rs11750840	5	37689191	C	T	-0.032085	0.005633	0.727018	7.89921	1.26e-08	61	FALSE	WDR70	-309877
Diverticular Disease of Intestine	diverticuli	rs4618454	5	37689767	C	T	-0.032026	0.005633	0.727035	7.87224	1.34e-08	61	FALSE	WDR70	-310453
Diverticular Disease of Intestine	diverticuli	rs10052521	5	37690633	C	A	-0.039546	0.007091	0.854003	7.60121	2.5e-08	61	FALSE	WDR70	-311319
Diverticular Disease of Intestine	diverticuli	rs59829323	5	37690835	C	T	-0.032052	0.005634	0.727029	7.88366	1.31e-08	61	FALSE	WDR70	-311521
Diverticular Disease of Intestine	diverticuli	rs59378089	5	37690878	C	T	-0.032093	0.005634	0.727059	7.90145	1.25e-08	61	FALSE	WDR70	-311564
Diverticular Disease of Intestine	diverticuli	rs12519943	5	37691248	A	T	-0.032109	0.005633	0.727003	7.90989	1.23e-08	61	FALSE	WDR70	-311934
Diverticular Disease of Intestine	diverticuli	rs55849485	5	37691726	T	C	-0.038263	0.005417	0.688379	11.7743	1.68e-12	61	FALSE	WDR70	-312412
Diverticular Disease of Intestine	diverticuli	rs56051756	5	37692968	G	A	-0.032202	0.005637	0.727263	7.94149	1.14e-08	61	FALSE	WDR70	-313654
Diverticular Disease of Intestine	diverticuli	rs56051431	5	37692971	C	A	-0.032062	0.005643	0.727627	7.86473	1.37e-08	61	FALSE	WDR70	-313657
Diverticular Disease of Intestine	diverticuli	rs7703775	5	37693273	G	C	-0.038335	0.005418	0.688505	11.8088	1.55e-12	61	FALSE	WDR70	-313959
Diverticular Disease of Intestine	diverticuli	rs10941361	5	37695743	C	A	0.05323	0.005046	0.457779	25.256	5.55e-26	61	FALSE	WDR70	-316429
Diverticular Disease of Intestine	diverticuli	rs6451339	5	37696178	T	C	-0.0321	0.005634	0.727047	7.90335	1.25e-08	61	FALSE	WDR70	-316864
Diverticular Disease of Intestine	diverticuli	rs55708822	5	37698410	C	T	-0.032103	0.005634	0.727023	7.90624	1.24e-08	61	FALSE	WDR70	-319096
Diverticular Disease of Intestine	diverticuli	rs11953199	5	37700502	C	T	-0.040051	0.007141	0.855633	7.68072	2.09e-08	61	FALSE	WDR70	-321188
Diverticular Disease of Intestine	diverticuli	rs4869544	5	37700516	C	T	0.040143	0.007141	0.144366	7.71273	1.94e-08	61	FALSE	WDR70	-321202
Diverticular Disease of Intestine	diverticuli	rs4431371	5	37702906	C	T	0.053038	0.005046	0.457861	25.0818	8.28e-26	61	FALSE	WDR70	-323592
Diverticular Disease of Intestine	diverticuli	rs12519774	5	37703522	G	A	0.05304	0.005046	0.457863	25.0841	8.24e-26	61	FALSE	WDR70	-324208
Diverticular Disease of Intestine	diverticuli	rs12513493	5	37704925	T	C	0.053107	0.005046	0.457949	25.1404	7.24e-26	61	FALSE	WDR70	-325611
Diverticular Disease of Intestine	diverticuli	rs12521092	5	37705144	C	T	0.05307	0.005046	0.457852	25.1115	7.74e-26	61	FALSE	WDR70	-325830
Diverticular Disease of Intestine	diverticuli	rs10473063	5	37705467	A	G	0.039274	0.007097	0.146197	7.49456	3.2e-08	61	FALSE	WDR70	-326153
Diverticular Disease of Intestine	diverticuli	rs10461983	5	37706028	G	A	0.053119	0.005046	0.457805	25.1578	6.95e-26	61	FALSE	WDR70	-326714
Diverticular Disease of Intestine	diverticuli	rs4451075	5	37706653	C	G	-0.031848	0.005633	0.726798	7.79442	1.61e-08	61	FALSE	WDR70	-327339
Diverticular Disease of Intestine	diverticuli	rs4257799	5	37707877	G	A	-0.032137	0.005634	0.727031	7.92134	1.2e-08	61	FALSE	WDR70	-328563
Diverticular Disease of Intestine	diverticuli	rs4533915	5	37707910	A	G	0.044873	0.006446	0.184681	11.4564	3.5e-12	61	FALSE	WDR70	-328596
Diverticular Disease of Intestine	diverticuli	rs12189078	5	37708442	T	C	-0.032131	0.005633	0.727007	7.91993	1.2e-08	61	FALSE	WDR70	-329128
Diverticular Disease of Intestine	diverticuli	rs13159969	5	37708676	A	G	0.053153	0.005046	0.457719	25.1897	6.46e-26	61	FALSE	WDR70	-329362
Diverticular Disease of Intestine	diverticuli	rs61492379	5	37709397	A	G	-0.032105	0.005633	0.727011	7.90792	1.24e-08	61	FALSE	WDR70	-330083
Diverticular Disease of Intestine	diverticuli	rs10461984	5	37709829	A	G	0.053168	0.005049	0.457886	25.176	6.67e-26	61	FALSE	WDR70	-330515
Diverticular Disease of Intestine	diverticuli	rs4594879	5	37709998	T	C	-0.032109	0.005633	0.727003	7.91105	1.23e-08	61	FALSE	WDR70	-330684
Diverticular Disease of Intestine	diverticuli	rs6877276	5	37712219	T	C	0.039372	0.007097	0.146173	7.5278	2.97e-08	61	FALSE	WDR70	-332905
Diverticular Disease of Intestine	diverticuli	rs6896216	5	37712252	A	G	0.039306	0.007097	0.146126	7.50445	3.13e-08	61	FALSE	WDR70	-332938
Diverticular Disease of Intestine	diverticuli	rs11749343	5	37712373	G	A	0.053337	0.005048	0.4575	25.3406	4.57e-26	61	FALSE	WDR70	-333059
Diverticular Disease of Intestine	diverticuli	rs11749345	5	37712383	G	A	0.053337	0.005048	0.4575	25.3405	4.57e-26	61	FALSE	WDR70	-333069
Diverticular Disease of Intestine	diverticuli	rs13185923	5	37713005	C	T	0.053143	0.005046	0.457807	25.1782	6.63e-26	61	FALSE	WDR70	-333691
Diverticular Disease of Intestine	diverticuli	rs4242251	5	37713302	T	G	-0.032143	0.005634	0.727033	7.92379	1.19e-08	61	FALSE	WDR70	-333988
Diverticular Disease of Intestine	diverticuli	rs12651803	5	37714165	G	A	0.053161	0.005046	0.457734	25.1923	6.42e-26	61	FALSE	WDR70	-334851
Diverticular Disease of Intestine	diverticuli	rs34788443	5	37714196	T	C	0.052478	0.009021	0.911215	8.21101	6.15e-09	61	FALSE	WDR70	-334882
Diverticular Disease of Intestine	diverticuli	rs4242252	5	37716067	A	G	0.039105	0.007097	0.146274	7.43532	3.67e-08	61	FALSE	WDR70	-336753
Diverticular Disease of Intestine	diverticuli	rs4582305	5	37720590	A	G	-0.032189	0.005635	0.726992	7.94266	1.14e-08	61	FALSE	WDR70	-341276
Diverticular Disease of Intestine	diverticuli	rs1862577	5	37721865	G	A	0.053101	0.005043	0.495739	25.1678	6.8e-26	61	FALSE	WDR70	-342551
Diverticular Disease of Intestine	diverticuli	rs1363925	5	37728063	T	C	0.053416	0.005054	0.457332	25.3529	4.44e-26	61	FALSE	WDR70	-348749
Diverticular Disease of Intestine	diverticuli	rs6897494	5	37729643	G	T	-0.038845	0.005917	0.596168	10.2698	5.37e-11	61	FALSE	WDR70	-350329
Diverticular Disease of Intestine	diverticuli	rs1019505	5	37731359	T	A	-0.041228	0.005358	0.672147	13.8302	1.48e-14	61	FALSE	WDR70	-352045
Diverticular Disease of Intestine	diverticuli	rs870100	5	37734211	G	C	0.047425	0.005226	0.366316	18.9176	1.21e-19	61	FALSE	WDR70	-354897
Diverticular Disease of Intestine	diverticuli	rs2910725	5	37737047	A	G	0.054042	0.009692	0.104077	7.59797	2.52e-08	61	FALSE	WDR70	-357733
Diverticular Disease of Intestine	diverticuli	rs2972939	5	37742406	G	A	0.053178	0.008261	0.102139	9.89974	1.26e-10	61	FALSE	WDR70	-363092
Diverticular Disease of Intestine	diverticuli	rs62358883	5	37742552	G	A	-0.033582	0.005729	0.739112	8.32622	4.72e-09	61	FALSE	WDR70	-363238
Diverticular Disease of Intestine	diverticuli	rs2973053	5	37746048	C	T	0.047619	0.00523	0.366351	19.0402	9.12e-20	61	FALSE	WDR70	-366734
Diverticular Disease of Intestine	diverticuli	rs2366671	5	37747754	G	A	0.053285	0.008265	0.102141	9.92848	1.18e-10	61	FALSE	WDR70	-368440
Diverticular Disease of Intestine	diverticuli	rs2973054	5	37747885	A	T	0.053373	0.008265	0.102131	9.95847	1.1e-10	61	FALSE	WDR70	-368571
Diverticular Disease of Intestine	diverticuli	rs13158957	5	37748656	G	T	0.053372	0.008266	0.102131	9.95705	1.1e-10	61	FALSE	WDR70	-369342
Diverticular Disease of Intestine	diverticuli	rs12188864	5	37751455	C	A	-0.033033	0.005751	0.741319	8.0236	9.47e-09	61	FALSE	WDR70	-372141
Diverticular Disease of Intestine	diverticuli	rs2973088	5	37751461	G	T	0.047234	0.005233	0.366411	18.7239	1.89e-19	61	FALSE	WDR70	-372147
Diverticular Disease of Intestine	diverticuli	rs2973086	5	37751672	A	G	0.055136	0.00507	0.45258	26.7869	1.63e-27	61	TRUE	WDR70	-372358
Diverticular Disease of Intestine	diverticuli	rs2366673	5	37753872	C	T	-0.033475	0.005763	0.741669	8.19046	6.45e-09	61	FALSE	WDR70	335
Diverticular Disease of Intestine	diverticuli	rs9292669	5	37756035	G	C	-0.045985	0.005406	0.683989	16.7206	1.9e-17	61	FALSE	WDR70	2498
Diverticular Disease of Intestine	diverticuli	rs2973115	5	37757064	A	G	-0.056533	0.00833	0.241105	10.9244	1.19e-11	61	FALSE	WDR70	3527
Diverticular Disease of Intestine	diverticuli	rs62358886	5	37757687	C	T	-0.057186	0.010155	0.935203	7.73749	1.83e-08	61	FALSE	WDR70	4150
Diverticular Disease of Intestine	diverticuli	rs2112996	5	37758054	A	T	-0.053858	0.005787	0.258759	19.8499	1.41e-20	61	FALSE	WDR70	4517
Diverticular Disease of Intestine	diverticuli	rs9292670	5	37758599	A	G	-0.045552	0.005377	0.675054	16.595	2.54e-17	61	FALSE	WDR70	5062
Diverticular Disease of Intestine	diverticuli	rs62358888	5	37759368	T	C	-0.046442	0.005392	0.68227	17.1228	7.54e-18	61	FALSE	WDR70	5831
Diverticular Disease of Intestine	diverticuli	rs62358889	5	37759412	C	G	-0.046464	0.005393	0.682472	17.1334	7.36e-18	61	FALSE	WDR70	5875
Diverticular Disease of Intestine	diverticuli	rs112454634	5	37759605	A	G	-0.036133	0.005824	0.752209	9.24757	5.66e-10	61	FALSE	WDR70	6068
Diverticular Disease of Intestine	diverticuli	rs4869545	5	37761829	C	T	-0.03986	0.007126	0.855194	7.64126	2.28e-08	61	FALSE	WDR70	8292
Diverticular Disease of Intestine	diverticuli	rs2860520	5	37762690	G	A	-0.055843	0.008077	0.243015	11.3096	4.9e-12	61	FALSE	WDR70	9153
Diverticular Disease of Intestine	diverticuli	rs12516069	5	37763211	G	A	-0.039823	0.007126	0.855167	7.62978	2.35e-08	61	FALSE	WDR70	9674
Diverticular Disease of Intestine	diverticuli	rs13361122	5	37764352	A	G	-0.047466	0.00542	0.687799	17.6785	2.1e-18	61	FALSE	WDR70	10815
Diverticular Disease of Intestine	diverticuli	rs13356786	5	37764414	G	A	-0.039952	0.007125	0.855168	7.67576	2.11e-08	61	FALSE	WDR70	10877
Diverticular Disease of Intestine	diverticuli	rs58244655	5	37765574	A	G	-0.046088	0.0054	0.684527	16.8273	1.49e-17	61	FALSE	WDR70	12037
Diverticular Disease of Intestine	diverticuli	rs4272152	5	37765673	A	T	-0.04601	0.005401	0.684621	16.7693	1.7e-17	61	FALSE	WDR70	12136
Diverticular Disease of Intestine	diverticuli	rs4869547	5	37766057	T	C	-0.045882	0.005401	0.684792	16.68	2.09e-17	61	FALSE	WDR70	12520
Diverticular Disease of Intestine	diverticuli	rs7707022	5	37766385	G	A	-0.04601	0.005402	0.68507	16.7618	1.73e-17	61	FALSE	WDR70	12848
Diverticular Disease of Intestine	diverticuli	rs56065476	5	37767408	T	A	-0.047435	0.005419	0.687804	17.6591	2.19e-18	61	FALSE	WDR70	13871
Diverticular Disease of Intestine	diverticuli	rs7700523	5	37768933	T	C	-0.045958	0.0054	0.684653	16.7413	1.81e-17	61	FALSE	WDR70	15396
Diverticular Disease of Intestine	diverticuli	rs16903722	5	37769628	A	G	-0.040001	0.007123	0.855052	7.69711	2.01e-08	61	FALSE	WDR70	16091
Diverticular Disease of Intestine	diverticuli	rs2886725	5	37770836	G	A	-0.039667	0.007124	0.855109	7.57815	2.64e-08	61	FALSE	WDR70	17299
Diverticular Disease of Intestine	diverticuli	rs1363924	5	37771207	C	G	-0.047495	0.005416	0.687822	17.7211	1.9e-18	61	FALSE	WDR70	17670
Diverticular Disease of Intestine	diverticuli	rs62358892	5	37771256	T	A	-0.056753	0.010155	0.935454	7.63047	2.34e-08	61	FALSE	WDR70	17719
Diverticular Disease of Intestine	diverticuli	rs7700926	5	37772310	C	T	-0.04572	0.005399	0.68514	16.5786	2.64e-17	61	FALSE	WDR70	18773
Diverticular Disease of Intestine	diverticuli	rs10472290	5	37772566	G	T	-0.048709	0.006119	0.787654	14.7451	1.8e-15	61	FALSE	WDR70	19029
Diverticular Disease of Intestine	diverticuli	rs10472291	5	37772780	C	A	-0.052908	0.005254	0.651103	23.0935	8.06e-24	61	FALSE	WDR70	19243
Diverticular Disease of Intestine	diverticuli	rs9292671	5	37773504	G	A	-0.053891	0.005268	0.65392	23.8048	1.57e-24	61	FALSE	WDR70	19967
Diverticular Disease of Intestine	diverticuli	rs1019496	5	37773877	T	C	-0.055457	0.008439	0.241314	10.2887	5.14e-11	61	FALSE	WDR70	20340
Diverticular Disease of Intestine	diverticuli	rs1019495	5	37774199	A	T	-0.053835	0.005268	0.653708	23.7611	1.73e-24	61	FALSE	WDR70	20662
Diverticular Disease of Intestine	diverticuli	rs62358917	5	37774552	C	T	-0.056627	0.010141	0.935274	7.61841	2.41e-08	61	FALSE	WDR70	21015
Diverticular Disease of Intestine	diverticuli	rs10070450	5	37774616	C	T	-0.053923	0.005268	0.653731	23.8328	1.47e-24	61	FALSE	WDR70	21079
Diverticular Disease of Intestine	diverticuli	rs7719968	5	37775258	T	C	-0.052476	0.005255	0.650843	22.7272	1.87e-23	61	FALSE	WDR70	21721
Diverticular Disease of Intestine	diverticuli	rs10473067	5	37775665	T	C	-0.052478	0.005256	0.650889	22.7233	1.89e-23	61	FALSE	WDR70	22128
Diverticular Disease of Intestine	diverticuli	rs2973069	5	37775861	A	G	-0.05548	0.008423	0.241401	10.333	4.65e-11	61	FALSE	WDR70	22324
Diverticular Disease of Intestine	diverticuli	rs10076330	5	37776961	G	A	-0.054659	0.005805	0.753555	20.304	4.97e-21	61	FALSE	WDR70	23424
Diverticular Disease of Intestine	diverticuli	rs1862575	5	37777214	A	T	-0.052598	0.005259	0.650891	22.7947	1.6e-23	61	FALSE	WDR70	23677
Diverticular Disease of Intestine	diverticuli	rs56156233	5	37777789	C	A	-0.052643	0.005261	0.650942	22.8146	1.53e-23	61	FALSE	WDR70	24252
Diverticular Disease of Intestine	diverticuli	rs56868265	5	37777802	C	T	-0.054653	0.005808	0.75369	20.2786	5.26e-21	61	FALSE	WDR70	24265
Diverticular Disease of Intestine	diverticuli	rs11745295	5	37777937	G	A	-0.039699	0.007135	0.855266	7.56908	2.7e-08	61	FALSE	WDR70	24400
Diverticular Disease of Intestine	diverticuli	rs11745243	5	37777974	C	T	-0.039734	0.007136	0.855337	7.57825	2.64e-08	61	FALSE	WDR70	24437
Diverticular Disease of Intestine	diverticuli	rs2973068	5	37778273	G	C	-0.056219	0.008828	0.24421	9.70453	1.97e-10	61	FALSE	WDR70	24736
Diverticular Disease of Intestine	diverticuli	rs4869548	5	37778732	G	A	-0.053021	0.005262	0.65092	23.1196	7.59e-24	61	FALSE	WDR70	25195
Diverticular Disease of Intestine	diverticuli	rs2161563	5	37780667	T	C	-0.053563	0.0053	0.661509	23.2517	5.6e-24	61	FALSE	WDR70	27130
Diverticular Disease of Intestine	diverticuli	rs10058690	5	37781238	A	G	-0.053524	0.005301	0.661463	23.2176	6.06e-24	61	FALSE	WDR70	27701
Diverticular Disease of Intestine	diverticuli	rs147929217	5	37782896	T	C	-0.040001	0.007143	0.855361	7.65923	2.19e-08	61	FALSE	WDR70	29359
Diverticular Disease of Intestine	diverticuli	rs28812829	5	37783959	T	C	-0.03985	0.007149	0.855555	7.59443	2.54e-08	61	FALSE	GDNF	28820
Diverticular Disease of Intestine	diverticuli	rs2910795	5	37785719	G	A	-0.036769	0.005315	0.344406	11.3211	4.77e-12	61	FALSE	GDNF	27060
Diverticular Disease of Intestine	diverticuli	rs2910719	5	37786101	G	A	-0.037103	0.005316	0.344319	11.5103	3.09e-12	61	FALSE	GDNF	26678
Diverticular Disease of Intestine	diverticuli	rs9292673	5	37791733	A	G	-0.040028	0.006403	0.8121	9.37633	4.2e-10	61	FALSE	GDNF	21046
Diverticular Disease of Intestine	diverticuli	rs10063743	5	37792168	T	C	-0.039975	0.006403	0.812078	9.35316	4.43e-10	61	FALSE	GDNF	20611
Diverticular Disease of Intestine	diverticuli	rs10473068	5	37793082	C	G	-0.040221	0.006405	0.812112	9.45728	3.49e-10	61	FALSE	GDNF	19697
Diverticular Disease of Intestine	diverticuli	rs10040180	5	37796007	C	T	-0.037456	0.006286	0.802075	8.58275	2.61e-09	61	FALSE	GDNF	16772
Diverticular Disease of Intestine	diverticuli	rs10064222	5	37796045	C	T	-0.037519	0.006285	0.80204	8.61121	2.45e-09	61	FALSE	GDNF	16734
Diverticular Disease of Intestine	diverticuli	rs10064567	5	37796430	G	A	-0.037508	0.006285	0.802038	8.60622	2.48e-09	61	FALSE	GDNF	16349
Diverticular Disease of Intestine	diverticuli	rs10941367	5	37799333	A	G	-0.032406	0.005023	0.482383	9.94137	1.14e-10	61	FALSE	GDNF	13446
Diverticular Disease of Intestine	diverticuli	rs10941368	5	37799460	A	G	-0.032216	0.005024	0.482188	9.82921	1.48e-10	61	FALSE	GDNF	13319
Diverticular Disease of Intestine	diverticuli	rs10061590	5	37800221	C	T	-0.032989	0.005032	0.48055	10.241	5.74e-11	61	FALSE	GDNF	12558
Diverticular Disease of Intestine	diverticuli	rs10061592	5	37800222	C	T	-0.033047	0.005032	0.480549	10.2754	5.3e-11	61	FALSE	GDNF	12557
Diverticular Disease of Intestine	diverticuli	rs3749692	5	37814148	A	G	-0.029907	0.005052	0.447057	8.47865	3.32e-09	61	FALSE	GDNF	-1369
Diverticular Disease of Intestine	diverticuli	rs2973043	5	37823400	A	G	-0.047004	0.006144	0.215508	13.6782	2.1e-14	61	FALSE	GDNF	-10621
Diverticular Disease of Intestine	diverticuli	rs2910702	5	37828304	C	T	-0.042122	0.005846	0.247066	12.2194	6.03e-13	61	FALSE	GDNF	-15525
Diverticular Disease of Intestine	diverticuli	rs2216711	5	37828844	G	A	-0.047265	0.006143	0.215422	13.8247	1.5e-14	61	FALSE	GDNF	-16065
Diverticular Disease of Intestine	diverticuli	rs1862574	5	37830577	A	C	-0.042281	0.005849	0.246859	12.2928	5.1e-13	61	FALSE	GDNF	-17798
Diverticular Disease of Intestine	diverticuli	rs3096140	5	37832833	G	A	-0.049172	0.005421	0.31818	18.9028	1.25e-19	61	FALSE	GDNF	-20054
Diverticular Disease of Intestine	diverticuli	rs10941370	5	37833419	T	C	-0.027814	0.005051	0.459082	7.42793	3.73e-08	61	FALSE	GDNF	-20640
Diverticular Disease of Intestine	diverticuli	rs2973038	5	37833781	C	G	-0.043464	0.005808	0.256053	13.1216	7.56e-14	61	FALSE	GDNF	-21002
Diverticular Disease of Intestine	diverticuli	rs62360394	5	37863231	G	A	-0.042864	0.006443	0.370579	10.5259	2.98e-11	61	FALSE	GDNF	23443
Diverticular Disease of Intestine	diverticuli	rs4099265	5	37863235	G	A	-0.042882	0.006444	0.370717	10.5324	2.93e-11	61	FALSE	GDNF	23447
Diverticular Disease of Intestine	diverticuli	rs3112464	5	37864666	A	G	-0.045264	0.005335	0.338832	16.6431	2.27e-17	61	FALSE	GDNF	24878
Diverticular Disease of Intestine	diverticuli	rs3096144	5	37865008	G	C	-0.045182	0.005331	0.339574	16.6076	2.47e-17	61	FALSE	GDNF	25220
Diverticular Disease of Intestine	diverticuli	rs2112999	5	37868495	T	G	-0.0452	0.005333	0.339411	16.605	2.48e-17	61	FALSE	GDNF	28707
Diverticular Disease of Intestine	diverticuli	rs1423446	5	37870679	G	A	-0.042969	0.005406	0.32448	14.7017	1.99e-15	61	FALSE	GDNF	30891
Diverticular Disease of Intestine	diverticuli	rs10941372	5	37881138	A	T	-0.041481	0.005139	0.402742	15.1379	7.28e-16	61	FALSE	GDNF	41350
Diverticular Disease of Intestine	diverticuli	rs187233890	5	64005301	T	A	-0.041709	0.007156	0.765539	8.24052	5.75e-09	62	FALSE	FAM159B	-19166
Diverticular Disease of Intestine	diverticuli	rs12152999	5	64021676	T	G	-0.043011	0.007189	0.767485	8.64726	2.25e-09	62	TRUE	SREK1IP1	-7705
Diverticular Disease of Intestine	diverticuli	rs1347246	5	64239523	C	T	0.03502	0.006042	0.77208	8.15684	6.97e-09	63	FALSE	CWC27	-174766
Diverticular Disease of Intestine	diverticuli	rs10056155	5	64240458	G	A	0.033789	0.005101	0.571428	10.4423	3.61e-11	63	FALSE	CWC27	-175701
Diverticular Disease of Intestine	diverticuli	rs6896392	5	64240738	T	C	0.03497	0.005078	0.558922	11.226	5.94e-12	63	FALSE	CWC27	-175981
Diverticular Disease of Intestine	diverticuli	rs2196078	5	64241800	T	G	0.034845	0.005078	0.55902	11.1539	7.02e-12	63	FALSE	CWC27	-177043
Diverticular Disease of Intestine	diverticuli	rs2163955	5	64241943	G	A	0.034989	0.005078	0.559201	11.2377	5.78e-12	63	FALSE	CWC27	-177186
Diverticular Disease of Intestine	diverticuli	rs13355440	5	64246017	C	G	0.034816	0.005082	0.562053	11.1183	7.61e-12	63	FALSE	CWC27	-181260
Diverticular Disease of Intestine	diverticuli	rs1433619	5	64247280	C	A	0.034805	0.005082	0.562092	11.1119	7.73e-12	63	FALSE	CWC27	-182523
Diverticular Disease of Intestine	diverticuli	rs1433618	5	64248900	A	G	0.033954	0.005093	0.567888	10.5654	2.72e-11	63	FALSE	CWC27	-184143
Diverticular Disease of Intestine	diverticuli	rs16893264	5	64249786	T	C	0.034899	0.005081	0.56161	11.1722	6.73e-12	63	FALSE	CWC27	-185029
Diverticular Disease of Intestine	diverticuli	rs12656191	5	64250923	C	T	0.03388	0.005099	0.571036	10.5015	3.15e-11	63	FALSE	CWC27	-186166
Diverticular Disease of Intestine	diverticuli	rs13166212	5	64252840	G	A	0.03377	0.0051	0.571108	10.4339	3.68e-11	63	FALSE	CWC27	-188083
Diverticular Disease of Intestine	diverticuli	rs28492766	5	64253063	G	T	0.034879	0.005083	0.561932	11.1529	7.03e-12	63	FALSE	CWC27	-188306
Diverticular Disease of Intestine	diverticuli	rs10050854	5	64254232	T	C	0.037041	0.006129	0.539721	8.80891	1.55e-09	63	FALSE	CWC27	-189475
Diverticular Disease of Intestine	diverticuli	rs1433607	5	64257700	A	G	0.035107	0.005082	0.561649	11.2943	5.08e-12	63	FALSE	CWC27	-192943
Diverticular Disease of Intestine	diverticuli	rs6449767	5	64258862	G	A	0.034887	0.005082	0.562108	11.1588	6.94e-12	63	FALSE	CWC27	-194105
Diverticular Disease of Intestine	diverticuli	rs10073992	5	64259577	C	T	0.033732	0.0051	0.571328	10.4136	3.86e-11	63	FALSE	CWC27	-194820
Diverticular Disease of Intestine	diverticuli	rs1433609	5	64260198	A	G	0.034767	0.005082	0.561875	11.0895	8.14e-12	63	FALSE	CWC27	-195441
Diverticular Disease of Intestine	diverticuli	rs1433610	5	64260336	T	G	0.033616	0.005099	0.571101	10.3492	4.47e-11	63	FALSE	CWC27	-195579
Diverticular Disease of Intestine	diverticuli	rs1433611	5	64260661	A	G	0.033614	0.005099	0.5711	10.3478	4.49e-11	63	FALSE	CWC27	-195904
Diverticular Disease of Intestine	diverticuli	rs1431507	5	64262064	C	G	0.034765	0.005082	0.561919	11.0869	8.19e-12	63	FALSE	CWC27	-197307
Diverticular Disease of Intestine	diverticuli	rs1431506	5	64262740	T	A	0.03478	0.005082	0.561897	11.0971	8e-12	63	FALSE	CWC27	-197983
Diverticular Disease of Intestine	diverticuli	rs10471644	5	64266224	A	G	0.036667	0.005868	0.755464	9.3705	4.26e-10	63	FALSE	CWC27	-201467
Diverticular Disease of Intestine	diverticuli	rs2968197	5	64266599	G	T	0.033576	0.0051	0.571197	10.3221	4.76e-11	63	FALSE	CWC27	-201842
Diverticular Disease of Intestine	diverticuli	rs10077685	5	64266737	G	A	0.036771	0.005869	0.755495	9.41718	3.83e-10	63	FALSE	CWC27	-201980
Diverticular Disease of Intestine	diverticuli	rs2278353	5	64267234	G	A	0.034492	0.005081	0.560905	10.9288	1.18e-11	63	FALSE	CWC27	-202477
Diverticular Disease of Intestine	diverticuli	rs2968198	5	64268260	T	C	0.035021	0.005083	0.562135	11.2384	5.78e-12	63	FALSE	CWC27	-203503
Diverticular Disease of Intestine	diverticuli	rs2968199	5	64269420	T	A	0.033767	0.005099	0.571121	10.4354	3.67e-11	63	FALSE	CWC27	-204663
Diverticular Disease of Intestine	diverticuli	rs2968200	5	64270320	G	A	0.035037	0.005083	0.562118	11.2472	5.66e-12	63	FALSE	CWC27	-205563
Diverticular Disease of Intestine	diverticuli	rs2968201	5	64270797	C	T	0.034998	0.005083	0.562092	11.2236	5.98e-12	63	FALSE	CWC27	-206040
Diverticular Disease of Intestine	diverticuli	rs2968202	5	64270823	G	T	0.035033	0.005083	0.562081	11.2448	5.69e-12	63	FALSE	CWC27	-206066
Diverticular Disease of Intestine	diverticuli	rs1309585	5	64271561	A	C	0.033876	0.0051	0.571324	10.4952	3.2e-11	63	FALSE	CWC27	-206804
Diverticular Disease of Intestine	diverticuli	rs1311245	5	64272107	G	A	0.034995	0.005083	0.562158	11.223	5.98e-12	63	FALSE	CWC27	-207350
Diverticular Disease of Intestine	diverticuli	rs1309583	5	64272428	T	C	0.033917	0.0051	0.571333	10.519	3.03e-11	63	FALSE	CWC27	-207671
Diverticular Disease of Intestine	diverticuli	rs1309581	5	64273018	G	A	0.03388	0.0051	0.571362	10.4976	3.18e-11	63	FALSE	CWC27	-208261
Diverticular Disease of Intestine	diverticuli	rs10064586	5	64274369	G	A	0.036828	0.005869	0.755575	9.44313	3.6e-10	63	FALSE	CWC27	-209612
Diverticular Disease of Intestine	diverticuli	rs1309579	5	64274571	G	A	0.035175	0.005083	0.562267	11.3308	4.67e-12	63	FALSE	CWC27	-209814
Diverticular Disease of Intestine	diverticuli	rs1309578	5	64274587	G	A	0.035171	0.005083	0.562262	11.3283	4.7e-12	63	FALSE	CWC27	-209830
Diverticular Disease of Intestine	diverticuli	rs1309577	5	64275537	T	G	0.035175	0.005083	0.562266	11.3307	4.67e-12	63	FALSE	CWC27	-210780
Diverticular Disease of Intestine	diverticuli	rs1309576	5	64275893	C	T	0.033886	0.0051	0.571364	10.5008	3.16e-11	63	FALSE	CWC27	-211136
Diverticular Disease of Intestine	diverticuli	rs1309575	5	64276536	G	A	0.035174	0.005083	0.562263	11.3298	4.68e-12	63	FALSE	CWC27	-211779
Diverticular Disease of Intestine	diverticuli	rs1309574	5	64276648	C	G	0.035039	0.005082	0.562063	11.2509	5.61e-12	63	FALSE	CWC27	-211891
Diverticular Disease of Intestine	diverticuli	rs2910770	5	64277829	C	T	0.033001	0.005106	0.425661	9.97608	1.06e-10	63	FALSE	CWC27	-213072
Diverticular Disease of Intestine	diverticuli	rs1309572	5	64278005	A	G	0.033695	0.0051	0.571172	10.3924	4.05e-11	63	FALSE	CWC27	-213248
Diverticular Disease of Intestine	diverticuli	rs1309570	5	64279481	C	T	0.035119	0.005083	0.562388	11.2943	5.08e-12	63	FALSE	CWC27	-214724
Diverticular Disease of Intestine	diverticuli	rs4632749	5	64280127	C	T	0.036795	0.005869	0.75561	9.42663	3.74e-10	63	FALSE	CWC27	-215370
Diverticular Disease of Intestine	diverticuli	rs1309569	5	64280231	C	T	0.035189	0.005083	0.562242	11.339	4.58e-12	63	FALSE	CWC27	-215474
Diverticular Disease of Intestine	diverticuli	rs266556	5	64280981	T	A	0.034934	0.005082	0.562117	11.1878	6.49e-12	63	FALSE	CWC27	-216224
Diverticular Disease of Intestine	diverticuli	rs266558	5	64282379	C	T	0.035183	0.005083	0.562253	11.3342	4.63e-12	63	FALSE	CWC27	-217622
Diverticular Disease of Intestine	diverticuli	rs266559	5	64282492	A	G	0.035031	0.005082	0.562042	11.2453	5.69e-12	63	FALSE	CWC27	-217735
Diverticular Disease of Intestine	diverticuli	rs2567424	5	64282545	A	T	0.035055	0.005086	0.562669	11.2457	5.68e-12	63	FALSE	CWC27	-217788
Diverticular Disease of Intestine	diverticuli	rs2567423	5	64282547	T	C	0.035144	0.005086	0.562569	11.3002	5.01e-12	63	FALSE	CWC27	-217790
Diverticular Disease of Intestine	diverticuli	rs10070772	5	64282996	G	A	0.03687	0.005869	0.755579	9.46247	3.45e-10	63	FALSE	CWC27	-218239
Diverticular Disease of Intestine	diverticuli	rs9291830	5	64283580	T	A	0.036835	0.005869	0.755526	9.44594	3.58e-10	63	FALSE	CWC27	-218823
Diverticular Disease of Intestine	diverticuli	rs266560	5	64283761	G	T	0.035115	0.005083	0.562318	11.2934	5.09e-12	63	FALSE	CWC27	-219004
Diverticular Disease of Intestine	diverticuli	rs266561	5	64284524	G	A	0.035066	0.005083	0.562364	11.2632	5.46e-12	63	FALSE	CWC27	-219767
Diverticular Disease of Intestine	diverticuli	rs13176449	5	64284658	G	A	0.036798	0.00587	0.755606	9.4265	3.75e-10	63	FALSE	CWC27	-219901
Diverticular Disease of Intestine	diverticuli	rs266562	5	64284810	A	G	0.034909	0.005083	0.562155	11.1709	6.75e-12	63	FALSE	CWC27	-220053
Diverticular Disease of Intestine	diverticuli	rs266563	5	64285227	C	A	0.035057	0.005083	0.562364	11.2571	5.53e-12	63	FALSE	CWC27	-220470
Diverticular Disease of Intestine	diverticuli	rs1309560	5	64285576	T	G	0.034911	0.005083	0.562142	11.172	6.73e-12	63	FALSE	CWC27	-220819
Diverticular Disease of Intestine	diverticuli	rs1309558	5	64287126	G	A	0.034999	0.00509	0.56423	11.1933	6.41e-12	63	FALSE	CWC27	-222369
Diverticular Disease of Intestine	diverticuli	rs1309557	5	64287207	G	A	0.035004	0.00509	0.56418	11.1977	6.34e-12	63	FALSE	CWC27	-222450
Diverticular Disease of Intestine	diverticuli	rs1309556	5	64287460	G	A	0.034893	0.005083	0.562165	11.1583	6.95e-12	63	FALSE	CWC27	-222703
Diverticular Disease of Intestine	diverticuli	rs1309555	5	64287532	A	G	0.034936	0.005084	0.562105	11.1838	6.55e-12	63	FALSE	CWC27	-222775
Diverticular Disease of Intestine	diverticuli	rs1309554	5	64287590	C	T	0.034882	0.005083	0.562149	11.1519	7.05e-12	63	FALSE	CWC27	-222833
Diverticular Disease of Intestine	diverticuli	rs1309553	5	64288030	G	A	0.034879	0.005083	0.562172	11.1497	7.08e-12	63	FALSE	CWC27	-223273
Diverticular Disease of Intestine	diverticuli	rs1309552	5	64288486	G	T	0.034878	0.005084	0.562136	11.1469	7.13e-12	63	FALSE	CWC27	-223729
Diverticular Disease of Intestine	diverticuli	rs1309551	5	64288656	T	G	0.034777	0.00509	0.566939	11.063	8.65e-12	63	FALSE	CWC27	-223899
Diverticular Disease of Intestine	diverticuli	rs1309550	5	64288705	T	A	0.034817	0.00509	0.566945	11.0872	8.18e-12	63	FALSE	CWC27	-223948
Diverticular Disease of Intestine	diverticuli	rs1309548	5	64289326	G	A	0.042217	0.006531	0.32041	9.97752	1.05e-10	63	FALSE	CWC27	-224569
Diverticular Disease of Intestine	diverticuli	rs1309546	5	64290004	T	C	0.033746	0.005107	0.575893	10.3931	4.04e-11	63	FALSE	CWC27	-225247
Diverticular Disease of Intestine	diverticuli	rs10076349	5	64291154	C	A	0.037448	0.005908	0.760423	9.61921	2.4e-10	63	FALSE	CWC27	-226397
Diverticular Disease of Intestine	diverticuli	rs17203614	5	64294165	A	G	0.037661	0.005907	0.760328	9.72504	1.88e-10	63	FALSE	CWC27	-229408
Diverticular Disease of Intestine	diverticuli	rs17809571	5	64294230	A	C	0.037314	0.005907	0.760359	9.55968	2.76e-10	63	FALSE	CWC27	-229473
Diverticular Disease of Intestine	diverticuli	rs1213201	5	64301748	A	T	0.033696	0.005108	0.575865	10.3615	4.35e-11	63	FALSE	CWC27	-236991
Diverticular Disease of Intestine	diverticuli	rs1835671	5	64303547	C	T	0.033622	0.005109	0.575903	10.3168	4.82e-11	63	FALSE	CWC27	-238790
Diverticular Disease of Intestine	diverticuli	rs1309531	5	64306311	A	T	0.035073	0.005115	0.577462	11.1359	7.31e-12	63	FALSE	CWC27	-241554
Diverticular Disease of Intestine	diverticuli	rs3797046	5	64306538	T	G	0.038235	0.005919	0.760974	9.96652	1.08e-10	63	FALSE	CWC27	-241781
Diverticular Disease of Intestine	diverticuli	rs1312030	5	64307322	G	T	0.033613	0.005138	0.586924	10.2035	6.26e-11	63	FALSE	CWC27	-242565
Diverticular Disease of Intestine	diverticuli	rs266582	5	64310174	G	A	0.035005	0.006158	0.556874	7.87094	1.35e-08	63	FALSE	CWC27	-245417
Diverticular Disease of Intestine	diverticuli	rs2032884	5	64310293	C	G	0.036714	0.005999	0.769823	9.01533	9.65e-10	63	FALSE	CWC27	-245536
Diverticular Disease of Intestine	diverticuli	rs266580	5	64311542	A	G	0.033749	0.005136	0.586549	10.2865	5.17e-11	63	FALSE	CWC27	-246785
Diverticular Disease of Intestine	diverticuli	rs166474	5	64316593	T	A	0.03375	0.005135	0.586668	10.2892	5.14e-11	63	FALSE	CWC27	2003
Diverticular Disease of Intestine	diverticuli	rs713172	5	64317005	T	C	-0.055609	0.007958	0.824808	11.5367	2.91e-12	63	TRUE	CWC27	2415
Diverticular Disease of Intestine	diverticuli	rs1363952	5	64317066	C	A	0.036817	0.006	0.769926	9.0611	8.69e-10	63	FALSE	CWC27	2476
Diverticular Disease of Intestine	diverticuli	rs266555	5	64318336	G	A	0.033275	0.005136	0.586249	10.0203	9.54e-11	63	FALSE	CWC27	3746
Diverticular Disease of Intestine	diverticuli	rs11740254	5	64326787	T	C	0.033125	0.00511	0.568091	10.0312	9.31e-11	63	FALSE	CWC27	12197
Diverticular Disease of Intestine	diverticuli	rs34443280	5	64329813	C	T	0.034379	0.005854	0.752205	8.35673	4.4e-09	63	FALSE	CWC27	15223
Diverticular Disease of Intestine	diverticuli	rs77729987	5	64401565	T	C	-0.055011	0.009325	0.920686	8.42514	3.76e-09	63	FALSE	ADAMTS6	42998
Diverticular Disease of Intestine	diverticuli	rs33394	5	64778944	G	A	-0.030214	0.005252	0.358837	8.04445	9.03e-09	64	FALSE	ADAMTS6	1197
Diverticular Disease of Intestine	diverticuli	rs16893879	5	64779214	T	G	-0.037141	0.005746	0.745306	9.97795	1.05e-10	64	FALSE	ADAMTS6	1467
Diverticular Disease of Intestine	diverticuli	rs245531	5	64780736	T	A	-0.02944	0.00526	0.355561	7.65028	2.24e-08	64	FALSE	ADAMTS6	2989
Diverticular Disease of Intestine	diverticuli	rs245533	5	64780836	C	G	-0.029571	0.00526	0.35571	7.71351	1.93e-08	64	FALSE	ADAMTS6	3089
Diverticular Disease of Intestine	diverticuli	rs114714677	5	64781556	A	G	-0.037132	0.00574	0.745047	9.99271	1.02e-10	64	FALSE	ADAMTS6	3809
Diverticular Disease of Intestine	diverticuli	rs245541	5	64783403	G	C	-0.029524	0.005256	0.355629	7.70093	1.99e-08	64	FALSE	ADAMTS6	5656
Diverticular Disease of Intestine	diverticuli	rs2087927	5	64783767	G	A	-0.037226	0.005743	0.745462	10.0305	9.32e-11	64	FALSE	ADAMTS6	6020
Diverticular Disease of Intestine	diverticuli	rs245542	5	64783962	A	G	-0.029581	0.005256	0.355571	7.72896	1.87e-08	64	FALSE	ADAMTS6	6215
Diverticular Disease of Intestine	diverticuli	rs245543	5	64785304	G	C	-0.029653	0.005255	0.355567	7.76551	1.72e-08	64	FALSE	ADAMTS6	7557
Diverticular Disease of Intestine	diverticuli	rs245544	5	64785804	C	T	-0.029633	0.005255	0.355571	7.75606	1.75e-08	64	FALSE	ADAMTS6	8057
Diverticular Disease of Intestine	diverticuli	rs245545	5	64786168	C	G	-0.029622	0.005255	0.355574	7.7508	1.78e-08	64	FALSE	ADAMTS6	8421
Diverticular Disease of Intestine	diverticuli	rs245546	5	64786853	A	C	-0.029622	0.005255	0.355574	7.75097	1.77e-08	64	FALSE	ADAMTS6	9106
Diverticular Disease of Intestine	diverticuli	rs181753	5	64787191	G	A	-0.029611	0.005255	0.355592	7.74509	1.8e-08	64	FALSE	ADAMTS6	9444
Diverticular Disease of Intestine	diverticuli	rs245547	5	64787538	C	T	-0.029623	0.005255	0.355575	7.75147	1.77e-08	64	FALSE	ADAMTS6	9791
Diverticular Disease of Intestine	diverticuli	rs245548	5	64787638	C	T	-0.029577	0.005255	0.355605	7.72912	1.87e-08	64	FALSE	ADAMTS6	9891
Diverticular Disease of Intestine	diverticuli	rs245549	5	64788576	C	T	-0.029598	0.005255	0.355584	7.73934	1.82e-08	64	FALSE	ADAMTS6	10829
Diverticular Disease of Intestine	diverticuli	rs171531	5	64788843	G	A	-0.029636	0.005255	0.355506	7.75672	1.75e-08	64	FALSE	ADAMTS6	11096
Diverticular Disease of Intestine	diverticuli	rs72762409	5	64789920	A	C	-0.036848	0.005736	0.74504	9.86309	1.37e-10	64	FALSE	ADAMTS6	12173
Diverticular Disease of Intestine	diverticuli	rs11742770	5	64792619	G	A	-0.036624	0.005766	0.749089	9.65641	2.21e-10	64	FALSE	ADAMTS6	14872
Diverticular Disease of Intestine	diverticuli	rs404781	5	64794829	G	T	-0.029594	0.005256	0.355402	7.73565	1.84e-08	64	FALSE	ADAMTS6	17082
Diverticular Disease of Intestine	diverticuli	rs402552	5	64795196	G	A	-0.029594	0.005256	0.355424	7.73508	1.84e-08	64	FALSE	ADAMTS6	17449
Diverticular Disease of Intestine	diverticuli	rs72762414	5	64795432	C	T	-0.036558	0.005768	0.749189	9.61967	2.4e-10	64	FALSE	ADAMTS6	17685
Diverticular Disease of Intestine	diverticuli	rs389082	5	64797253	A	G	0.029601	0.005255	0.644676	7.74038	1.82e-08	64	FALSE	CENPK	16340
Diverticular Disease of Intestine	diverticuli	rs380327	5	64798082	A	G	0.029611	0.005255	0.644677	7.74546	1.8e-08	64	FALSE	CENPK	15511
Diverticular Disease of Intestine	diverticuli	rs72762416	5	64799215	G	A	-0.036612	0.005768	0.749198	9.64548	2.26e-10	64	FALSE	CENPK	14378
Diverticular Disease of Intestine	diverticuli	rs11750901	5	64799990	A	T	-0.03662	0.005769	0.749195	9.64671	2.26e-10	64	FALSE	CENPK	13603
Diverticular Disease of Intestine	diverticuli	rs369085	5	64800005	A	G	0.029553	0.005255	0.644671	7.71768	1.92e-08	64	FALSE	CENPK	13588
Diverticular Disease of Intestine	diverticuli	rs245565	5	64801331	G	A	0.029668	0.005255	0.644711	7.77223	1.69e-08	64	FALSE	CENPK	12262
Diverticular Disease of Intestine	diverticuli	rs72762418	5	64802717	A	G	-0.036656	0.005768	0.749187	9.66812	2.15e-10	64	FALSE	CENPK	10876
Diverticular Disease of Intestine	diverticuli	rs245561	5	64804698	C	T	0.029489	0.005255	0.644743	7.68662	2.06e-08	64	FALSE	CENPK	8895
Diverticular Disease of Intestine	diverticuli	rs10940039	5	64804699	G	A	-0.036579	0.005768	0.749142	9.63017	2.34e-10	64	FALSE	CENPK	8894
Diverticular Disease of Intestine	diverticuli	rs12517057	5	64805104	A	G	-0.036582	0.005768	0.749177	9.63243	2.33e-10	64	FALSE	CENPK	8489
Diverticular Disease of Intestine	diverticuli	rs2166382	5	64805378	C	T	-0.036583	0.005768	0.749177	9.63255	2.33e-10	64	FALSE	CENPK	8215
Diverticular Disease of Intestine	diverticuli	rs245558	5	64806368	G	A	0.029514	0.005255	0.644693	7.69956	2e-08	64	FALSE	CENPK	7225
Diverticular Disease of Intestine	diverticuli	rs113394445	5	64806423	G	A	-0.036587	0.005768	0.7492	9.63308	2.33e-10	64	FALSE	CENPK	7170
Diverticular Disease of Intestine	diverticuli	rs72762422	5	64806638	C	T	-0.036595	0.005768	0.74917	9.63745	2.3e-10	64	FALSE	CENPK	6955
Diverticular Disease of Intestine	diverticuli	rs2367535	5	64807003	T	G	-0.036583	0.005768	0.749178	9.63288	2.33e-10	64	FALSE	CENPK	6590
Diverticular Disease of Intestine	diverticuli	rs245556	5	64807642	C	G	0.02952	0.005255	0.64469	7.70235	1.98e-08	64	FALSE	CENPK	5951
Diverticular Disease of Intestine	diverticuli	rs245555	5	64809337	A	C	0.02952	0.005255	0.644583	7.70163	1.99e-08	64	FALSE	CENPK	4256
Diverticular Disease of Intestine	diverticuli	rs245553	5	64810682	T	A	0.029497	0.005255	0.644587	7.69083	2.04e-08	64	FALSE	CENPK	2911
Diverticular Disease of Intestine	diverticuli	rs61449298	5	64810789	T	A	0.029356	0.005259	0.644653	7.61463	2.43e-08	64	FALSE	CENPK	2804
Diverticular Disease of Intestine	diverticuli	rs12523328	5	64811832	C	T	-0.03657	0.005768	0.749172	9.62682	2.36e-10	64	FALSE	CENPK	1761
Diverticular Disease of Intestine	diverticuli	rs245550	5	64813296	C	T	0.029522	0.005255	0.644603	7.70218	1.99e-08	64	FALSE	CENPK	297
Diverticular Disease of Intestine	diverticuli	rs706657	5	64814592	T	G	0.029502	0.005255	0.644588	7.69331	2.03e-08	64	FALSE	CENPK	-999
Diverticular Disease of Intestine	diverticuli	rs706658	5	64815304	G	C	0.029522	0.005255	0.644603	7.70209	1.99e-08	64	FALSE	CENPK	-1711
Diverticular Disease of Intestine	diverticuli	rs786535	5	64815900	T	C	0.029522	0.005255	0.644603	7.7021	1.99e-08	64	FALSE	CENPK	-2307
Diverticular Disease of Intestine	diverticuli	rs786534	5	64816646	A	C	0.02953	0.005255	0.644602	7.7057	1.97e-08	64	FALSE	CENPK	-3053
Diverticular Disease of Intestine	diverticuli	rs786533	5	64816825	C	T	0.029525	0.005255	0.644612	7.70342	1.98e-08	64	FALSE	CENPK	-3232
Diverticular Disease of Intestine	diverticuli	rs786532	5	64817553	G	C	0.029485	0.005256	0.644623	7.68407	2.07e-08	64	FALSE	CENPK	-3960
Diverticular Disease of Intestine	diverticuli	rs786531	5	64817584	T	C	0.029462	0.005255	0.644591	7.67355	2.12e-08	64	FALSE	CENPK	-3991
Diverticular Disease of Intestine	diverticuli	rs72762424	5	64817745	A	G	-0.036542	0.005766	0.749135	9.6167	2.42e-10	64	FALSE	CENPK	-4152
Diverticular Disease of Intestine	diverticuli	rs786530	5	64818120	T	A	0.029502	0.005255	0.644588	7.69327	2.03e-08	64	FALSE	CENPK	-4527
Diverticular Disease of Intestine	diverticuli	rs11747574	5	64820922	A	C	-0.036589	0.005766	0.749084	9.64218	2.28e-10	64	FALSE	CENPK	-7329
Diverticular Disease of Intestine	diverticuli	rs11741071	5	64821089	G	A	-0.036596	0.005766	0.749086	9.64576	2.26e-10	64	FALSE	CENPK	-7496
Diverticular Disease of Intestine	diverticuli	rs72762426	5	64821563	A	G	-0.036573	0.005766	0.749074	9.634	2.32e-10	64	FALSE	CENPK	-7970
Diverticular Disease of Intestine	diverticuli	rs7722983	5	64821746	G	C	0.029567	0.005255	0.644659	7.72579	1.88e-08	64	FALSE	CENPK	-8153
Diverticular Disease of Intestine	diverticuli	rs72762427	5	64822067	G	A	-0.036543	0.005766	0.749008	9.61974	2.4e-10	64	FALSE	CENPK	-8474
Diverticular Disease of Intestine	diverticuli	rs2007877	5	64822782	C	T	0.029617	0.005255	0.644676	7.74958	1.78e-08	64	FALSE	CENPK	-9189
Diverticular Disease of Intestine	diverticuli	rs4296750	5	64823492	A	G	0.029595	0.005254	0.644693	7.73965	1.82e-08	64	FALSE	CENPK	-9899
Diverticular Disease of Intestine	diverticuli	rs10940040	5	64824530	C	T	0.029574	0.005254	0.64468	7.73044	1.86e-08	64	FALSE	CENPK	-10937
Diverticular Disease of Intestine	diverticuli	rs113470058	5	64825789	G	A	-0.0367	0.005765	0.749038	9.69907	2e-10	64	FALSE	CENPK	-12196
Diverticular Disease of Intestine	diverticuli	rs13160653	5	64827281	T	G	0.029653	0.005254	0.644705	7.76844	1.7e-08	64	FALSE	CENPK	-13688
Diverticular Disease of Intestine	diverticuli	rs10461505	5	64828512	A	G	0.029607	0.005253	0.64463	7.74868	1.78e-08	64	FALSE	CENPK	-14919
Diverticular Disease of Intestine	diverticuli	rs6897886	5	64829258	C	A	0.029623	0.005253	0.644516	7.75809	1.75e-08	64	FALSE	CENPK	-15665
Diverticular Disease of Intestine	diverticuli	rs6864157	5	64830766	C	T	0.029572	0.005253	0.64452	7.73237	1.85e-08	64	FALSE	CENPK	-17173
Diverticular Disease of Intestine	diverticuli	rs13162392	5	64831517	C	T	0.029618	0.005253	0.64467	7.75481	1.76e-08	64	FALSE	CENPK	-17924
Diverticular Disease of Intestine	diverticuli	rs72762430	5	64831680	T	C	-0.036752	0.005765	0.749048	9.72521	1.88e-10	64	FALSE	CENPK	-18087
Diverticular Disease of Intestine	diverticuli	rs13162857	5	64831795	C	G	0.029617	0.005253	0.644673	7.75428	1.76e-08	64	FALSE	CENPK	-18202
Diverticular Disease of Intestine	diverticuli	rs11960449	5	64832555	T	A	0.029619	0.005253	0.64467	7.75505	1.76e-08	64	FALSE	CENPK	-18962
Diverticular Disease of Intestine	diverticuli	rs75909203	5	64833621	T	C	-0.036752	0.005765	0.749048	9.72521	1.88e-10	64	FALSE	CENPK	-20028
Diverticular Disease of Intestine	diverticuli	rs72762432	5	64833725	G	T	-0.036752	0.005765	0.749048	9.72521	1.88e-10	64	FALSE	CENPK	-20132
Diverticular Disease of Intestine	diverticuli	rs72762433	5	64835134	T	C	-0.035322	0.00572	0.739427	9.16696	6.81e-10	64	FALSE	CENPK	-21541
Diverticular Disease of Intestine	diverticuli	rs4700085	5	64837105	C	T	0.029675	0.005253	0.644684	7.78178	1.65e-08	64	FALSE	CENPK	-23512
Diverticular Disease of Intestine	diverticuli	rs13178551	5	64837878	G	A	0.029619	0.005253	0.64467	7.75514	1.76e-08	64	FALSE	CENPK	-24285
Diverticular Disease of Intestine	diverticuli	rs6891597	5	64838584	G	A	0.029619	0.005253	0.64467	7.75505	1.76e-08	64	FALSE	CENPK	-24991
Diverticular Disease of Intestine	diverticuli	rs6891955	5	64838758	G	C	0.030121	0.005278	0.649138	7.92755	1.18e-08	64	FALSE	CENPK	-25165
Diverticular Disease of Intestine	diverticuli	rs6892213	5	64839062	C	T	0.029602	0.005253	0.644673	7.74705	1.79e-08	64	FALSE	CENPK	-25469
Diverticular Disease of Intestine	diverticuli	rs10805398	5	64839350	C	T	0.02962	0.005253	0.64467	7.75554	1.76e-08	64	FALSE	CENPK	-25757
Diverticular Disease of Intestine	diverticuli	rs10940043	5	64840280	T	C	0.029608	0.005253	0.644691	7.7493	1.78e-08	64	FALSE	CENPK	-26687
Diverticular Disease of Intestine	diverticuli	rs13182106	5	64842054	T	G	0.029616	0.005253	0.644595	7.75226	1.77e-08	64	FALSE	CENPK	-28461
Diverticular Disease of Intestine	diverticuli	rs56184030	5	64842536	C	A	0.029616	0.005253	0.644595	7.75224	1.77e-08	64	FALSE	CENPK	-28943
Diverticular Disease of Intestine	diverticuli	rs6874775	5	64843025	G	A	0.029591	0.005253	0.644594	7.7403	1.82e-08	64	FALSE	CENPK	-29432
Diverticular Disease of Intestine	diverticuli	rs12521142	5	64843435	G	A	0.029591	0.005253	0.644594	7.7403	1.82e-08	64	FALSE	CENPK	-29842
Diverticular Disease of Intestine	diverticuli	rs12521208	5	64843743	G	A	0.02959	0.005253	0.644601	7.73944	1.82e-08	64	FALSE	CENPK	-30150
Diverticular Disease of Intestine	diverticuli	rs62369011	5	64845427	C	T	-0.0374	0.005326	0.670594	11.6455	2.26e-12	64	TRUE	CENPK	-31834
Diverticular Disease of Intestine	diverticuli	rs13174535	5	64845719	T	C	0.029617	0.005253	0.644595	7.75265	1.77e-08	64	FALSE	CENPK	-32126
Diverticular Disease of Intestine	diverticuli	rs12521534	5	64845876	T	C	0.029658	0.005254	0.644636	7.77084	1.69e-08	64	FALSE	CENPK	-32283
Diverticular Disease of Intestine	diverticuli	rs12518963	5	64846236	G	A	0.029569	0.005254	0.644659	7.7284	1.87e-08	64	FALSE	CENPK	-32643
Diverticular Disease of Intestine	diverticuli	rs112535439	5	64846897	C	T	-0.036737	0.005765	0.749053	9.718	1.91e-10	64	FALSE	CENPK	-33304
Diverticular Disease of Intestine	diverticuli	rs2305117	5	64847680	A	G	0.029602	0.005254	0.644588	7.7452	1.8e-08	64	FALSE	CENPK	-34087
Diverticular Disease of Intestine	diverticuli	rs12234033	5	64847922	G	A	0.029607	0.005254	0.644607	7.74766	1.79e-08	64	FALSE	CENPK	-34329
Diverticular Disease of Intestine	diverticuli	rs3213939	5	64848412	C	T	-0.036772	0.005765	0.74906	9.73461	1.84e-10	64	FALSE	CENPK	-34819
Diverticular Disease of Intestine	diverticuli	rs260048	5	64849701	C	T	-0.029587	0.005253	0.355333	7.74004	1.82e-08	64	FALSE	CENPK	-36108
Diverticular Disease of Intestine	diverticuli	rs261255	5	64850134	G	A	-0.029591	0.005253	0.355334	7.74203	1.81e-08	64	FALSE	CENPK	-36541
Diverticular Disease of Intestine	diverticuli	rs195094	5	64850219	C	G	-0.029591	0.005253	0.355334	7.74203	1.81e-08	64	FALSE	CENPK	-36626
Diverticular Disease of Intestine	diverticuli	rs155062	5	64851412	T	C	-0.029079	0.005254	0.355223	7.49446	3.2e-08	64	FALSE	CENPK	-37819
Diverticular Disease of Intestine	diverticuli	rs11743712	5	64851665	A	T	-0.036732	0.005757	0.747902	9.7382	1.83e-10	64	FALSE	CENPK	-38072
Diverticular Disease of Intestine	diverticuli	rs155063	5	64852186	A	G	-0.029603	0.005253	0.355393	7.74857	1.78e-08	64	FALSE	CENPK	-38593
Diverticular Disease of Intestine	diverticuli	rs447824	5	64854624	A	G	-0.029499	0.005253	0.355276	7.69784	2.01e-08	64	FALSE	CENPK	-41031
Diverticular Disease of Intestine	diverticuli	rs430360	5	64854714	G	T	-0.029536	0.005258	0.357291	7.70151	1.99e-08	64	FALSE	CENPK	-41121
Diverticular Disease of Intestine	diverticuli	rs386130	5	64854715	T	C	-0.029534	0.005258	0.35729	7.70066	1.99e-08	64	FALSE	CENPK	-41122
Diverticular Disease of Intestine	diverticuli	rs382605	5	64855272	G	C	-0.029468	0.005253	0.355302	7.68235	2.08e-08	64	FALSE	CENPK	-41679
Diverticular Disease of Intestine	diverticuli	rs261253	5	64857063	A	G	-0.029421	0.005253	0.355254	7.65946	2.19e-08	64	FALSE	CENPK	-43470
Diverticular Disease of Intestine	diverticuli	rs9790869	5	64858580	G	T	-0.03612	0.005329	0.670157	10.8975	1.27e-11	64	FALSE	CENPK	-44987
Diverticular Disease of Intestine	diverticuli	rs16893969	5	64858889	C	A	-0.035201	0.005762	0.748284	8.98648	1.03e-09	64	FALSE	CENPK	-45296
Diverticular Disease of Intestine	diverticuli	rs9791024	5	64858955	A	C	-0.036332	0.005322	0.669402	11.0457	9e-12	64	FALSE	CENPK	-45362
Diverticular Disease of Intestine	diverticuli	rs12516229	5	64861271	G	C	-0.035844	0.005321	0.669404	10.7732	1.69e-11	64	FALSE	PPWD1	-2208
Diverticular Disease of Intestine	diverticuli	rs3756301	5	64863285	A	C	-0.034715	0.005756	0.747814	8.7767	1.67e-09	64	FALSE	PPWD1	-4222
Diverticular Disease of Intestine	diverticuli	rs3752673	5	64865658	T	C	-0.034759	0.005756	0.747703	8.79713	1.6e-09	64	FALSE	PPWD1	-6595
Diverticular Disease of Intestine	diverticuli	rs16894005	5	64870687	A	C	-0.034717	0.005756	0.747806	8.77742	1.67e-09	64	FALSE	PPWD1	-11624
Diverticular Disease of Intestine	diverticuli	rs13177756	5	64875004	A	G	-0.034639	0.005755	0.747802	8.74261	1.81e-09	64	FALSE	PPWD1	-15941
Diverticular Disease of Intestine	diverticuli	rs11740053	5	64877614	A	G	-0.035816	0.005321	0.669427	10.7592	1.74e-11	64	FALSE	PPWD1	-18551
Diverticular Disease of Intestine	diverticuli	rs62369040	5	64879269	G	A	-0.035805	0.005321	0.669476	10.7505	1.78e-11	64	FALSE	PPWD1	-20206
Diverticular Disease of Intestine	diverticuli	rs72762452	5	64880232	T	C	-0.034467	0.005763	0.748781	8.64097	2.29e-09	64	FALSE	PPWD1	-21169
Diverticular Disease of Intestine	diverticuli	rs12517858	5	64894150	G	A	-0.034695	0.005755	0.74782	8.76882	1.7e-09	64	FALSE	TRIM23	-8643
Diverticular Disease of Intestine	diverticuli	rs12518348	5	64894444	C	T	-0.035803	0.005321	0.669428	10.752	1.77e-11	64	FALSE	TRIM23	-8937
Diverticular Disease of Intestine	diverticuli	rs80057021	5	64894711	T	C	-0.034679	0.005756	0.747838	8.76035	1.74e-09	64	FALSE	TRIM23	-9204
Diverticular Disease of Intestine	diverticuli	rs72762460	5	64895440	T	C	-0.034714	0.005755	0.747825	8.7779	1.67e-09	64	FALSE	TRIM23	-9933
Diverticular Disease of Intestine	diverticuli	rs62369059	5	64902209	G	A	-0.035954	0.005321	0.669457	10.837	1.46e-11	64	FALSE	TRIM23	-16702
Diverticular Disease of Intestine	diverticuli	rs11746826	5	64902526	C	T	-0.034693	0.005756	0.747844	8.76554	1.72e-09	64	FALSE	TRIM23	-17019
Diverticular Disease of Intestine	diverticuli	rs11744704	5	64905544	G	A	-0.034925	0.005757	0.74781	8.87117	1.35e-09	64	FALSE	TRIM23	-20037
Diverticular Disease of Intestine	diverticuli	rs16894099	5	64909487	A	G	-0.036006	0.005322	0.669499	10.8626	1.37e-11	64	FALSE	TRIM23	-23980
Diverticular Disease of Intestine	diverticuli	rs143113724	5	64910392	T	C	-0.035033	0.005756	0.747823	8.92321	1.19e-09	64	FALSE	TRIM23	-24885
Diverticular Disease of Intestine	diverticuli	rs72762473	5	64910844	C	A	-0.036164	0.005322	0.669484	10.9494	1.12e-11	64	FALSE	TRIM23	-25337
Diverticular Disease of Intestine	diverticuli	rs16894101	5	64911477	T	C	-0.035893	0.005321	0.669361	10.8023	1.58e-11	64	FALSE	TRIM23	-25970
Diverticular Disease of Intestine	diverticuli	rs72762476	5	64911754	C	G	-0.035043	0.005756	0.747843	8.92854	1.18e-09	64	FALSE	TRIM23	-26247
Diverticular Disease of Intestine	diverticuli	rs77918874	5	64911977	G	C	-0.035043	0.005756	0.747843	8.92854	1.18e-09	64	FALSE	TRIM23	-26470
Diverticular Disease of Intestine	diverticuli	rs16894104	5	64913000	G	C	-0.03503	0.00576	0.748038	8.91225	1.22e-09	64	FALSE	TRIM23	-27493
Diverticular Disease of Intestine	diverticuli	rs2161278	5	64915623	T	C	-0.035043	0.005756	0.747843	8.92856	1.18e-09	64	FALSE	TRIM23	-30116
Diverticular Disease of Intestine	diverticuli	rs10940045	5	64916723	C	A	-0.037606	0.006417	0.659398	8.32322	4.75e-09	64	FALSE	TRIM23	-31216
Diverticular Disease of Intestine	diverticuli	rs75179968	5	64917665	T	A	-0.037451	0.006459	0.662401	8.16252	6.88e-09	64	FALSE	TRIM23	-32158
Diverticular Disease of Intestine	diverticuli	rs113672295	5	64917914	C	T	-0.035046	0.005756	0.747843	8.92968	1.18e-09	64	FALSE	TRIM23	-32407
Diverticular Disease of Intestine	diverticuli	rs117906798	5	64918015	T	C	-0.035046	0.005756	0.747843	8.92968	1.18e-09	64	FALSE	TRIM23	-32508
Diverticular Disease of Intestine	diverticuli	rs12153235	5	64924408	C	T	-0.035542	0.005505	0.703062	9.95378	1.11e-10	64	FALSE	TRAPPC13	-3865
Diverticular Disease of Intestine	diverticuli	rs72764411	5	64925180	T	C	-0.033656	0.005752	0.747018	8.29914	5.02e-09	64	FALSE	TRAPPC13	-4637
Diverticular Disease of Intestine	diverticuli	rs16894141	5	64926553	G	C	-0.034967	0.005324	0.6699	10.2765	5.29e-11	64	FALSE	TRAPPC13	-6010
Diverticular Disease of Intestine	diverticuli	rs11743257	5	64929231	G	A	-0.033817	0.005752	0.747082	8.37194	4.25e-09	64	FALSE	TRAPPC13	-8688
Diverticular Disease of Intestine	diverticuli	rs11741124	5	64933505	A	G	-0.033811	0.005753	0.747108	8.36908	4.27e-09	64	FALSE	TRAPPC13	-12962
Diverticular Disease of Intestine	diverticuli	rs16894165	5	64944734	A	C	-0.033793	0.005753	0.747124	8.36044	4.36e-09	64	FALSE	TRAPPC13	-24191
Diverticular Disease of Intestine	diverticuli	rs72764460	5	64947916	C	T	-0.03504	0.005324	0.670014	10.3167	4.82e-11	64	FALSE	TRAPPC13	-27373
Diverticular Disease of Intestine	diverticuli	rs11750825	5	64952500	C	T	-0.03377	0.005753	0.747122	8.34972	4.47e-09	64	FALSE	TRAPPC13	-31957
Diverticular Disease of Intestine	diverticuli	rs11748875	5	64955761	G	A	-0.036375	0.006431	0.662218	7.79901	1.59e-08	64	FALSE	TRAPPC13	-35218
Diverticular Disease of Intestine	diverticuli	rs72764483	5	64962816	A	G	-0.033624	0.005754	0.747056	8.28021	5.25e-09	64	FALSE	SGTB	-1061
Diverticular Disease of Intestine	diverticuli	rs72764486	5	64964978	G	A	-0.035174	0.005333	0.670946	10.3588	4.38e-11	64	FALSE	SGTB	-3223
Diverticular Disease of Intestine	diverticuli	rs1549192	5	64965900	T	C	-0.033629	0.005755	0.747108	8.27928	5.26e-09	64	FALSE	SGTB	-4145
Diverticular Disease of Intestine	diverticuli	rs754784	5	64968352	G	A	-0.034094	0.00536	0.67162	9.68183	2.08e-10	64	FALSE	SGTB	-6597
Diverticular Disease of Intestine	diverticuli	rs16894235	5	65006234	T	C	-0.032257	0.005809	0.749671	7.54058	2.88e-08	64	FALSE	SGTB	-44479
Diverticular Disease of Intestine	diverticuli	rs16894236	5	65006294	A	C	-0.032232	0.005809	0.749579	7.52975	2.95e-08	64	FALSE	SGTB	-44539
Diverticular Disease of Intestine	diverticuli	rs111572516	5	111006012	C	T	0.057224	0.008744	0.90623	10.2089	6.18e-11	65	FALSE	NREP	-7694
Diverticular Disease of Intestine	diverticuli	rs59011279	5	111006695	C	T	0.056265	0.0087	0.905268	9.98704	1.03e-10	65	FALSE	NREP	-8377
Diverticular Disease of Intestine	diverticuli	rs60931453	5	111013180	C	T	0.057716	0.00875	0.906751	10.3599	4.37e-11	65	TRUE	NREP	-14862
Diverticular Disease of Intestine	diverticuli	rs10519694	5	121407219	C	T	-0.032331	0.005499	0.690696	8.37305	4.24e-09	66	FALSE	SRFBP1	-109563
Diverticular Disease of Intestine	diverticuli	rs41383946	5	121415597	C	G	-0.030529	0.005384	0.666755	7.8355	1.46e-08	66	FALSE	LOX	1617
Diverticular Disease of Intestine	diverticuli	rs41490044	5	121416794	G	A	-0.031191	0.00539	0.671708	8.13277	7.37e-09	66	FALSE	LOX	2814
Diverticular Disease of Intestine	diverticuli	rs41424048	5	121416859	T	C	-0.031211	0.005388	0.671532	8.14672	7.13e-09	66	FALSE	LOX	2879
Diverticular Disease of Intestine	diverticuli	rs3853401	5	121417687	G	A	-0.031182	0.005385	0.672106	8.14308	7.19e-09	66	FALSE	LOX	3707
Diverticular Disease of Intestine	diverticuli	rs62382962	5	121417851	A	G	-0.030991	0.005384	0.671911	8.05512	8.81e-09	66	FALSE	LOX	3871
Diverticular Disease of Intestine	diverticuli	rs17352686	5	121418545	A	C	-0.03225	0.005434	0.683656	8.52098	3.01e-09	66	FALSE	LOX	4565
Diverticular Disease of Intestine	diverticuli	rs72786962	5	121418603	G	A	-0.032489	0.005434	0.683788	8.63514	2.32e-09	66	TRUE	LOX	4623
Diverticular Disease of Intestine	diverticuli	rs72786964	5	121420946	T	C	-0.032333	0.005431	0.684667	8.56829	2.7e-09	66	FALSE	LOX	6966
Diverticular Disease of Intestine	diverticuli	rs9327273	5	122073550	T	G	-0.029205	0.005109	0.42759	7.95133	1.12e-08	67	FALSE	SNX2	37141
Diverticular Disease of Intestine	diverticuli	rs4836203	5	122077077	A	T	-0.028902	0.005105	0.428309	7.81376	1.54e-08	67	FALSE	SNX2	33614
Diverticular Disease of Intestine	diverticuli	rs2407399	5	122079673	A	T	-0.029013	0.005107	0.428086	7.86128	1.38e-08	67	FALSE	SNX2	31018
Diverticular Disease of Intestine	diverticuli	rs6881135	5	122080371	A	T	-0.029067	0.005108	0.428099	7.88531	1.3e-08	67	FALSE	SNX2	30320
Diverticular Disease of Intestine	diverticuli	rs922140	5	122088890	A	G	-0.029518	0.005229	0.368606	7.77137	1.69e-08	67	FALSE	SNX2	21801
Diverticular Disease of Intestine	diverticuli	rs6595407	5	122100398	C	T	-0.029198	0.005109	0.41575	7.94758	1.13e-08	67	FALSE	SNX2	10293
Diverticular Disease of Intestine	diverticuli	rs4283786	5	122101050	T	C	-0.02916	0.00511	0.415687	7.92814	1.18e-08	67	FALSE	SNX2	9641
Diverticular Disease of Intestine	diverticuli	rs10076288	5	122101327	A	G	-0.029236	0.005109	0.41574	7.9668	1.08e-08	67	FALSE	SNX2	9364
Diverticular Disease of Intestine	diverticuli	rs1545697	5	122102277	T	C	-0.02937	0.005109	0.415766	8.03442	9.24e-09	67	FALSE	SNX2	8414
Diverticular Disease of Intestine	diverticuli	rs1531340	5	122108017	G	A	-0.029183	0.005108	0.415898	7.94316	1.14e-08	67	FALSE	SNX2	2674
Diverticular Disease of Intestine	diverticuli	rs6887101	5	122109207	A	G	-0.029607	0.005112	0.415803	8.14442	7.17e-09	67	FALSE	SNX2	1484
Diverticular Disease of Intestine	diverticuli	rs1870560	5	122111210	G	C	-0.029312	0.005113	0.414778	7.9957	1.01e-08	67	FALSE	SNX2	-519
Diverticular Disease of Intestine	diverticuli	rs6595409	5	122113756	G	A	-0.029298	0.005112	0.414786	7.9897	1.02e-08	67	FALSE	SNX2	-3065
Diverticular Disease of Intestine	diverticuli	rs4836244	5	122116232	A	G	-0.031037	0.005105	0.419417	8.90794	1.24e-09	67	FALSE	SNX2	-5541
Diverticular Disease of Intestine	diverticuli	rs1870559	5	122116706	G	C	-0.029818	0.005111	0.415097	8.25446	5.57e-09	67	FALSE	SNX2	-6015
Diverticular Disease of Intestine	diverticuli	rs10059964	5	122118293	A	G	-0.029772	0.005112	0.415002	8.22931	5.9e-09	67	FALSE	SNX2	-7602
Diverticular Disease of Intestine	diverticuli	rs4835897	5	122121504	C	G	-0.031096	0.005105	0.419447	8.93901	1.15e-09	67	TRUE	SNX2	-10813
Diverticular Disease of Intestine	diverticuli	rs9327279	5	122122160	T	G	-0.029698	0.005111	0.415138	8.19283	6.41e-09	67	FALSE	SNX2	-11469
Diverticular Disease of Intestine	diverticuli	rs2112683	5	122126848	T	C	-0.029912	0.005115	0.414555	8.29103	5.12e-09	68	FALSE	SNX2	-16157
Diverticular Disease of Intestine	diverticuli	rs10038953	5	122127266	T	C	-0.029896	0.005114	0.41472	8.28631	5.17e-09	68	FALSE	SNX2	-16575
Diverticular Disease of Intestine	diverticuli	rs10063253	5	122128711	T	C	-0.029853	0.005114	0.414617	8.26503	5.43e-09	68	FALSE	SNX2	-18020
Diverticular Disease of Intestine	diverticuli	rs10071705	5	122132725	T	C	-0.030026	0.005113	0.414505	8.35466	4.42e-09	68	FALSE	SNX2	-22034
Diverticular Disease of Intestine	diverticuli	rs965821	5	122137708	A	G	-0.03112	0.005107	0.418933	8.94531	1.13e-09	68	FALSE	SNX2	-27017
Diverticular Disease of Intestine	diverticuli	rs6595412	5	122139685	G	T	-0.031134	0.005105	0.419363	8.95834	1.1e-09	68	FALSE	SNX2	-28994
Diverticular Disease of Intestine	diverticuli	rs6859267	5	122141707	G	C	-0.029839	0.005113	0.415079	8.26143	5.48e-09	68	FALSE	SNX2	-31016
Diverticular Disease of Intestine	diverticuli	rs6872932	5	122145636	T	C	-0.029878	0.005113	0.415006	8.27891	5.26e-09	68	FALSE	SNX2	-34945
Diverticular Disease of Intestine	diverticuli	rs6892249	5	122145781	C	T	-0.029964	0.005114	0.415134	8.3222	4.76e-09	68	FALSE	SNX2	-35090
Diverticular Disease of Intestine	diverticuli	rs3822367	5	122146272	C	T	-0.029857	0.005113	0.415013	8.26786	5.4e-09	68	FALSE	SNX2	-35581
Diverticular Disease of Intestine	diverticuli	rs12109791	5	122146831	C	T	-0.029862	0.005113	0.415008	8.27051	5.36e-09	68	FALSE	SNX2	-36140
Diverticular Disease of Intestine	diverticuli	rs10071135	5	122146978	C	G	-0.03106	0.005107	0.419213	8.91348	1.22e-09	68	FALSE	SNX2	-36287
Diverticular Disease of Intestine	diverticuli	rs13166350	5	122153569	C	T	-0.02987	0.005112	0.415112	8.27722	5.28e-09	68	FALSE	SNX2	-42878
Diverticular Disease of Intestine	diverticuli	rs3213794	5	122161638	A	C	-0.029894	0.005112	0.415092	8.29135	5.11e-09	68	FALSE	SNX2	-50947
Diverticular Disease of Intestine	diverticuli	rs13172043	5	122184759	G	A	-0.030114	0.005111	0.414933	8.40794	3.91e-09	68	FALSE	SNX24	-5625
Diverticular Disease of Intestine	diverticuli	rs2438150	5	122199196	C	T	-0.030115	0.005109	0.418452	8.41419	3.85e-09	68	FALSE	SNX24	-20062
Diverticular Disease of Intestine	diverticuli	rs154507	5	122200907	G	C	-0.030184	0.005112	0.414857	8.43831	3.64e-09	68	FALSE	SNX24	-21773
Diverticular Disease of Intestine	diverticuli	rs27740	5	122204772	A	T	-0.029088	0.005095	0.422157	7.93426	1.16e-08	68	FALSE	SNX24	-25638
Diverticular Disease of Intestine	diverticuli	rs7712401	5	122374459	C	T	-0.031482	0.005092	0.432798	9.18726	6.5e-10	68	TRUE	PPIC	2023
Diverticular Disease of Intestine	diverticuli	rs4469193	5	122418041	G	T	-0.029832	0.00516	0.602774	8.12008	7.58e-09	68	FALSE	PRDM6	6775
Diverticular Disease of Intestine	diverticuli	rs9379084	6	7231843	G	A	0.056716	0.008135	0.885086	11.487	3.26e-12	69	TRUE	RREB1	-124013
Diverticular Disease of Intestine	diverticuli	rs41302867	6	7240876	G	A	0.05157	0.007838	0.88159	10.3123	4.87e-11	69	FALSE	RREB1	-133046
Diverticular Disease of Intestine	diverticuli	rs11752007	6	7242605	T	C	0.054095	0.007788	0.879062	11.4079	3.91e-12	69	FALSE	RREB1	-134775
Diverticular Disease of Intestine	diverticuli	rs115763162	6	7287012	C	T	0.04416	0.00808	0.890058	7.32618	4.72e-08	69	FALSE	SSR1	-18473
Diverticular Disease of Intestine	diverticuli	rs76318232	6	7295441	A	G	0.044365	0.00809	0.890137	7.37021	4.26e-08	69	FALSE	SSR1	-26902
Diverticular Disease of Intestine	diverticuli	rs11963539	6	11969231	C	T	-0.043498	0.007632	0.877733	7.90921	1.23e-08	70	FALSE	HIVEP1	39764
Diverticular Disease of Intestine	diverticuli	rs11967367	6	11970889	A	C	-0.043509	0.007631	0.87774	7.91382	1.22e-08	70	FALSE	HIVEP1	38106
Diverticular Disease of Intestine	diverticuli	rs9470618	6	11972116	G	T	-0.043473	0.007631	0.877749	7.90249	1.25e-08	70	FALSE	HIVEP1	36879
Diverticular Disease of Intestine	diverticuli	rs62395444	6	11972254	C	T	-0.043461	0.00765	0.878041	7.86345	1.37e-08	70	FALSE	HIVEP1	36741
Diverticular Disease of Intestine	diverticuli	rs62395445	6	11972402	C	A	-0.043466	0.007631	0.877751	7.90047	1.26e-08	70	FALSE	HIVEP1	36593
Diverticular Disease of Intestine	diverticuli	rs6907381	6	11972512	G	A	-0.043388	0.007623	0.877417	7.89038	1.29e-08	70	FALSE	HIVEP1	36483
Diverticular Disease of Intestine	diverticuli	rs9462320	6	11973402	T	C	-0.045363	0.007786	0.883508	8.23495	5.82e-09	70	FALSE	HIVEP1	35593
Diverticular Disease of Intestine	diverticuli	rs7762263	6	11975250	C	T	-0.043084	0.007626	0.877571	7.78228	1.65e-08	70	FALSE	HIVEP1	33745
Diverticular Disease of Intestine	diverticuli	rs72824063	6	11975400	T	C	-0.045399	0.007786	0.883518	8.24693	5.66e-09	70	FALSE	HIVEP1	33595
Diverticular Disease of Intestine	diverticuli	rs72824066	6	11975488	A	G	-0.045402	0.007786	0.883519	8.24787	5.65e-09	70	FALSE	HIVEP1	33507
Diverticular Disease of Intestine	diverticuli	rs9470623	6	11975544	T	C	-0.045495	0.007787	0.883553	8.27652	5.29e-09	70	FALSE	HIVEP1	33451
Diverticular Disease of Intestine	diverticuli	rs9470625	6	11975655	A	C	-0.045575	0.007791	0.883707	8.29532	5.07e-09	70	FALSE	HIVEP1	33340
Diverticular Disease of Intestine	diverticuli	rs9462325	6	11976232	C	T	-0.045573	0.007791	0.883706	8.29471	5.07e-09	70	FALSE	HIVEP1	32763
Diverticular Disease of Intestine	diverticuli	rs9470628	6	11976248	A	G	-0.045573	0.007791	0.883706	8.29468	5.07e-09	70	FALSE	HIVEP1	32747
Diverticular Disease of Intestine	diverticuli	rs9470629	6	11976279	C	A	-0.04557	0.007791	0.883703	8.29371	5.08e-09	70	FALSE	HIVEP1	32716
Diverticular Disease of Intestine	diverticuli	rs9462327	6	11976515	T	A	-0.045793	0.007792	0.883766	8.36646	4.3e-09	70	FALSE	HIVEP1	32480
Diverticular Disease of Intestine	diverticuli	rs9462328	6	11976610	A	G	-0.045758	0.007791	0.883734	8.35645	4.4e-09	70	FALSE	HIVEP1	32385
Diverticular Disease of Intestine	diverticuli	rs9462329	6	11976703	T	A	-0.045758	0.007791	0.883734	8.35631	4.4e-09	70	FALSE	HIVEP1	32292
Diverticular Disease of Intestine	diverticuli	rs9470631	6	11976739	A	G	-0.045898	0.007791	0.88373	8.4042	3.94e-09	70	TRUE	HIVEP1	32256
Diverticular Disease of Intestine	diverticuli	rs62395447	6	11977269	T	C	-0.045755	0.007791	0.883734	8.35558	4.41e-09	70	FALSE	HIVEP1	31726
Diverticular Disease of Intestine	diverticuli	rs62395448	6	11977353	G	C	-0.045756	0.007791	0.883734	8.35584	4.41e-09	70	FALSE	HIVEP1	31642
Diverticular Disease of Intestine	diverticuli	rs9470638	6	11978276	G	T	-0.045801	0.00779	0.88373	8.37294	4.24e-09	70	FALSE	HIVEP1	30719
Diverticular Disease of Intestine	diverticuli	rs9470643	6	11978824	G	A	-0.04508	0.007767	0.882912	8.17712	6.65e-09	70	FALSE	HIVEP1	30171
Diverticular Disease of Intestine	diverticuli	rs62395449	6	11978887	T	G	-0.045792	0.00779	0.88373	8.37097	4.26e-09	70	FALSE	HIVEP1	30108
Diverticular Disease of Intestine	diverticuli	rs62395450	6	11979090	C	T	-0.045691	0.00779	0.883738	8.33625	4.61e-09	70	FALSE	HIVEP1	29905
Diverticular Disease of Intestine	diverticuli	rs62395451	6	11979370	G	A	-0.045793	0.00779	0.883729	8.37138	4.25e-09	70	FALSE	HIVEP1	29625
Diverticular Disease of Intestine	diverticuli	rs9470644	6	11979751	A	G	-0.045794	0.00779	0.883729	8.37172	4.25e-09	70	FALSE	HIVEP1	29244
Diverticular Disease of Intestine	diverticuli	rs9462335	6	11980428	G	A	-0.045786	0.007792	0.883765	8.36553	4.31e-09	70	FALSE	HIVEP1	28567
Diverticular Disease of Intestine	diverticuli	rs9462336	6	11980548	C	T	-0.045796	0.00779	0.883728	8.37219	4.24e-09	70	FALSE	HIVEP1	28447
Diverticular Disease of Intestine	diverticuli	rs9462338	6	11980986	C	T	-0.045797	0.00779	0.883728	8.3727	4.24e-09	70	FALSE	HIVEP1	28009
Diverticular Disease of Intestine	diverticuli	rs11751417	6	11981127	T	C	-0.045798	0.00779	0.883727	8.37294	4.24e-09	70	FALSE	HIVEP1	27868
Diverticular Disease of Intestine	diverticuli	rs11753078	6	11981267	G	A	-0.045796	0.00779	0.883728	8.37222	4.24e-09	70	FALSE	HIVEP1	27728
Diverticular Disease of Intestine	diverticuli	rs9470649	6	11981991	G	T	-0.045265	0.007787	0.883512	8.19985	6.31e-09	70	FALSE	HIVEP1	27004
Diverticular Disease of Intestine	diverticuli	rs9462342	6	11982747	C	A	-0.045822	0.00779	0.883709	8.38086	4.16e-09	70	FALSE	HIVEP1	26248
Diverticular Disease of Intestine	diverticuli	rs9470652	6	11982803	A	T	-0.045818	0.00779	0.883724	8.37977	4.17e-09	70	FALSE	HIVEP1	26192
Diverticular Disease of Intestine	diverticuli	rs57760403	6	11983326	C	T	-0.045593	0.007798	0.883897	8.28852	5.15e-09	70	FALSE	HIVEP1	25669
Diverticular Disease of Intestine	diverticuli	rs28456343	6	11984674	A	G	-0.045835	0.00779	0.883717	8.38523	4.12e-09	70	FALSE	HIVEP1	24321
Diverticular Disease of Intestine	diverticuli	rs28604953	6	11984828	A	G	-0.045845	0.00779	0.88371	8.38857	4.09e-09	70	FALSE	HIVEP1	24167
Diverticular Disease of Intestine	diverticuli	rs72824081	6	11984947	G	T	-0.045814	0.00779	0.88371	8.37828	4.19e-09	70	FALSE	HIVEP1	24048
Diverticular Disease of Intestine	diverticuli	rs11752244	6	11985333	G	A	-0.045802	0.007792	0.883762	8.37059	4.26e-09	70	FALSE	HIVEP1	23662
Diverticular Disease of Intestine	diverticuli	rs11759900	6	11985542	T	C	-0.045818	0.007791	0.883751	8.3773	4.19e-09	70	FALSE	HIVEP1	23453
Diverticular Disease of Intestine	diverticuli	rs11757073	6	11985595	C	A	-0.045825	0.007793	0.883806	8.37488	4.22e-09	70	FALSE	HIVEP1	23400
Diverticular Disease of Intestine	diverticuli	rs11968013	6	11986504	C	G	-0.045477	0.007786	0.88357	8.27242	5.34e-09	70	FALSE	HIVEP1	22491
Diverticular Disease of Intestine	diverticuli	rs11961287	6	11986537	T	G	-0.045368	0.007786	0.883511	8.23738	5.79e-09	70	FALSE	HIVEP1	22458
Diverticular Disease of Intestine	diverticuli	rs11760074	6	11986665	A	G	-0.0455	0.007786	0.883558	8.28063	5.24e-09	70	FALSE	HIVEP1	22330
Diverticular Disease of Intestine	diverticuli	rs9470662	6	11986746	C	A	-0.045485	0.007786	0.883557	8.27588	5.3e-09	70	FALSE	HIVEP1	22249
Diverticular Disease of Intestine	diverticuli	rs9470663	6	11986821	A	T	-0.045616	0.007787	0.883604	8.31773	4.81e-09	70	FALSE	HIVEP1	22174
Diverticular Disease of Intestine	diverticuli	rs9470669	6	11987879	G	A	-0.045851	0.007785	0.883494	8.39997	3.98e-09	70	FALSE	HIVEP1	21116
Diverticular Disease of Intestine	diverticuli	rs9470673	6	11988211	T	A	-0.045568	0.007787	0.883588	8.30212	4.99e-09	70	FALSE	HIVEP1	20784
Diverticular Disease of Intestine	diverticuli	rs9462355	6	11989881	C	A	-0.045681	0.007796	0.88377	8.32135	4.77e-09	70	FALSE	HIVEP1	19114
Diverticular Disease of Intestine	diverticuli	rs9470682	6	11991004	C	T	-0.04531	0.007789	0.883603	8.21087	6.15e-09	70	FALSE	HIVEP1	17991
Diverticular Disease of Intestine	diverticuli	rs9470692	6	11994490	G	C	-0.045334	0.007789	0.883587	8.21921	6.04e-09	70	FALSE	HIVEP1	14505
Diverticular Disease of Intestine	diverticuli	rs9470698	6	11995742	A	G	-0.045341	0.007788	0.88358	8.22276	5.99e-09	70	FALSE	HIVEP1	13253
Diverticular Disease of Intestine	diverticuli	rs9470699	6	11995917	C	T	-0.045276	0.007788	0.883571	8.20101	6.29e-09	70	FALSE	HIVEP1	13078
Diverticular Disease of Intestine	diverticuli	rs62398268	6	11996944	C	T	-0.045265	0.00779	0.883609	8.19484	6.38e-09	70	FALSE	HIVEP1	12051
Diverticular Disease of Intestine	diverticuli	rs9462365	6	11999999	T	C	-0.045252	0.007789	0.883572	8.19259	6.42e-09	70	FALSE	HIVEP1	8996
Diverticular Disease of Intestine	diverticuli	rs9470713	6	12000303	A	G	-0.045225	0.007788	0.883552	8.1842	6.54e-09	70	FALSE	HIVEP1	8692
Diverticular Disease of Intestine	diverticuli	rs62398271	6	12001109	C	A	-0.045163	0.007789	0.883573	8.16285	6.87e-09	70	FALSE	HIVEP1	7886
Diverticular Disease of Intestine	diverticuli	rs9470718	6	12002462	G	C	-0.04511	0.007789	0.883575	8.14445	7.17e-09	70	FALSE	HIVEP1	6533
Diverticular Disease of Intestine	diverticuli	rs9470720	6	12003004	T	C	-0.045099	0.007789	0.883575	8.14049	7.24e-09	70	FALSE	HIVEP1	5991
Diverticular Disease of Intestine	diverticuli	rs9470721	6	12003058	C	T	-0.045097	0.007789	0.883575	8.13985	7.25e-09	70	FALSE	HIVEP1	5937
Diverticular Disease of Intestine	diverticuli	rs10947708	6	12006070	C	T	-0.045025	0.007801	0.883582	8.09348	8.06e-09	70	FALSE	HIVEP1	2925
Diverticular Disease of Intestine	diverticuli	rs7753800	6	12006926	A	T	-0.045032	0.00779	0.883545	8.11755	7.63e-09	70	FALSE	HIVEP1	2069
Diverticular Disease of Intestine	diverticuli	rs62398272	6	12010345	A	T	-0.045736	0.007794	0.883696	8.3444	4.52e-09	70	FALSE	HIVEP1	-1350
Diverticular Disease of Intestine	diverticuli	rs1574343	6	12011664	A	T	-0.045887	0.007793	0.883652	8.39633	4.01e-09	70	FALSE	HIVEP1	-2669
Diverticular Disease of Intestine	diverticuli	rs72826014	6	12013480	G	A	-0.045727	0.007793	0.88369	8.34333	4.54e-09	70	FALSE	HIVEP1	-4485
Diverticular Disease of Intestine	diverticuli	rs7748578	6	12014761	C	G	-0.045876	0.007796	0.88377	8.38709	4.1e-09	70	FALSE	HIVEP1	-5766
Diverticular Disease of Intestine	diverticuli	rs9470741	6	12016284	C	G	-0.045605	0.007792	0.883654	8.3034	4.97e-09	70	FALSE	HIVEP1	-7289
Diverticular Disease of Intestine	diverticuli	rs1409287	6	12017034	G	A	-0.045668	0.007793	0.883687	8.32325	4.75e-09	70	FALSE	HIVEP1	-8039
Diverticular Disease of Intestine	diverticuli	rs9470752	6	12021646	T	C	-0.045674	0.007795	0.883706	8.32202	4.76e-09	70	FALSE	HIVEP1	-12651
Diverticular Disease of Intestine	diverticuli	rs9470754	6	12022529	G	C	-0.045588	0.007795	0.883669	8.29218	5.1e-09	70	FALSE	HIVEP1	-13534
Diverticular Disease of Intestine	diverticuli	rs9462378	6	12025801	C	A	-0.045609	0.007796	0.883705	8.29713	5.05e-09	70	FALSE	HIVEP1	-16806
Diverticular Disease of Intestine	diverticuli	rs9462379	6	12027493	G	A	-0.04563	0.007796	0.883725	8.30403	4.97e-09	70	FALSE	HIVEP1	-18498
Diverticular Disease of Intestine	diverticuli	rs9470780	6	12028907	T	C	-0.045624	0.007796	0.883725	8.30196	4.99e-09	70	FALSE	HIVEP1	-19912
Diverticular Disease of Intestine	diverticuli	rs9470793	6	12032134	C	G	-0.04562	0.007796	0.883715	8.30065	5e-09	70	FALSE	HIVEP1	-23139
Diverticular Disease of Intestine	diverticuli	rs9258119	6	29671300	G	T	-0.031353	0.005121	0.599607	9.02175	9.51e-10	71	FALSE	HLA-F	19252
Diverticular Disease of Intestine	diverticuli	rs2394661	6	29672941	T	C	-0.032145	0.005026	0.528063	9.78354	1.65e-10	71	FALSE	HLA-F	17611
Diverticular Disease of Intestine	diverticuli	rs4248137	6	29673818	T	C	-0.03327	0.005056	0.562047	10.3149	4.84e-11	71	FALSE	HLA-F	16734
Diverticular Disease of Intestine	diverticuli	rs4248138	6	29673929	G	A	-0.033306	0.005055	0.562058	10.3361	4.61e-11	71	FALSE	HLA-F	16623
Diverticular Disease of Intestine	diverticuli	rs6457009	6	29676537	G	A	-0.033314	0.005055	0.562022	10.3411	4.56e-11	71	FALSE	HLA-F	14015
Diverticular Disease of Intestine	diverticuli	rs7762253	6	29676823	C	T	-0.030475	0.005045	0.548939	8.8006	1.58e-09	71	FALSE	HLA-F	13729
Diverticular Disease of Intestine	diverticuli	rs3871467	6	29677249	G	A	-0.033335	0.005057	0.562686	10.3483	4.48e-11	71	FALSE	HLA-F	13303
Diverticular Disease of Intestine	diverticuli	rs7767671	6	29677787	C	T	-0.034829	0.005031	0.541255	11.336	4.61e-12	71	FALSE	HLA-F	12765
Diverticular Disease of Intestine	diverticuli	rs2735062	6	29682889	T	C	-0.033663	0.005056	0.561686	10.5413	2.88e-11	71	FALSE	HLA-F	7663
Diverticular Disease of Intestine	diverticuli	rs2517912	6	29683944	C	T	-0.033801	0.005055	0.561739	10.6254	2.37e-11	71	FALSE	HLA-F	6608
Diverticular Disease of Intestine	diverticuli	rs2517910	6	29688501	A	C	-0.029752	0.005054	0.448125	8.39211	4.05e-09	71	FALSE	HLA-F	2051
Diverticular Disease of Intestine	diverticuli	rs1362126	6	29691019	G	A	-0.030492	0.005108	0.593751	8.61041	2.45e-09	71	FALSE	HLA-F	-467
Diverticular Disease of Intestine	diverticuli	rs1362125	6	29691090	T	A	-0.032159	0.005059	0.562613	9.6724	2.13e-10	71	FALSE	HLA-F	-538
Diverticular Disease of Intestine	diverticuli	rs2076179	6	29691772	T	C	-0.03231	0.005075	0.56444	9.69772	2.01e-10	71	FALSE	HLA-F	-1220
Diverticular Disease of Intestine	diverticuli	rs2072895	6	29691857	C	G	-0.032329	0.005059	0.562607	9.76808	1.71e-10	71	FALSE	HLA-F	-1305
Diverticular Disease of Intestine	diverticuli	rs2523405	6	29695305	T	G	-0.03235	0.005059	0.562628	9.77848	1.67e-10	71	FALSE	HLA-F	-4753
Diverticular Disease of Intestine	diverticuli	rs2735060	6	29695466	T	A	-0.032381	0.005059	0.562662	9.79553	1.6e-10	71	FALSE	HLA-F	-4914
Diverticular Disease of Intestine	diverticuli	rs2523404	6	29695713	C	T	-0.032336	0.005058	0.562567	9.7732	1.69e-10	71	FALSE	HLA-F	-5161
Diverticular Disease of Intestine	diverticuli	rs2735059	6	29695854	G	A	-0.032229	0.00506	0.56265	9.70898	1.95e-10	71	FALSE	HLA-F	-5302
Diverticular Disease of Intestine	diverticuli	rs2735057	6	29698031	G	C	-0.030631	0.005107	0.59289	8.68663	2.06e-09	71	FALSE	HLA-F	-7479
Diverticular Disease of Intestine	diverticuli	rs2523402	6	29699156	T	C	-0.03015	0.005101	0.589904	8.45604	3.5e-09	71	FALSE	HLA-F	-8604
Diverticular Disease of Intestine	diverticuli	rs2735055	6	29699448	G	A	-0.030228	0.00504	0.45837	8.68745	2.05e-09	71	FALSE	HLA-F	-8896
Diverticular Disease of Intestine	diverticuli	rs2743922	6	29699713	G	T	-0.030305	0.005099	0.589836	8.54087	2.88e-09	71	FALSE	HLA-F	-9161
Diverticular Disease of Intestine	diverticuli	rs2523400	6	29699784	C	T	-0.030261	0.005039	0.458364	8.70674	1.96e-09	71	FALSE	HLA-F	-9232
Diverticular Disease of Intestine	diverticuli	rs2523399	6	29700079	C	T	-0.030283	0.005039	0.458372	8.71913	1.91e-09	71	FALSE	HLA-F	-9527
Diverticular Disease of Intestine	diverticuli	rs2523398	6	29700500	T	C	-0.030271	0.005039	0.458349	8.71266	1.94e-09	71	FALSE	HLA-F	-9948
Diverticular Disease of Intestine	diverticuli	rs2735054	6	29700615	G	A	-0.030264	0.005039	0.458366	8.70807	1.96e-09	71	FALSE	HLA-F	-10063
Diverticular Disease of Intestine	diverticuli	rs2523397	6	29700840	C	T	-0.032082	0.005069	0.572378	9.59489	2.54e-10	71	FALSE	HLA-F	-10288
Diverticular Disease of Intestine	diverticuli	rs2735053	6	29700978	G	A	-0.030277	0.005039	0.458358	8.71538	1.93e-09	71	FALSE	HLA-F	-10426
Diverticular Disease of Intestine	diverticuli	rs2523396	6	29701308	T	C	-0.032061	0.005069	0.572322	9.58322	2.61e-10	71	FALSE	HLA-F	-10756
Diverticular Disease of Intestine	diverticuli	rs2735052	6	29701564	G	A	-0.032022	0.005069	0.572281	9.56031	2.75e-10	71	FALSE	HLA-F	-11012
Diverticular Disease of Intestine	diverticuli	rs2523395	6	29702510	G	A	-0.03215	0.005069	0.572374	9.63269	2.33e-10	71	FALSE	HLA-F	-11958
Diverticular Disease of Intestine	diverticuli	rs2394159	6	29702679	A	G	-0.030279	0.0051	0.589754	8.52639	2.98e-09	71	FALSE	HLA-F	-12127
Diverticular Disease of Intestine	diverticuli	rs2248927	6	29702709	A	G	-0.030329	0.005042	0.458402	8.73351	1.85e-09	71	FALSE	HLA-F	-12157
Diverticular Disease of Intestine	diverticuli	rs2107184	6	29703094	A	G	-0.03412	0.006184	0.577436	7.45433	3.51e-08	71	FALSE	HLA-F	-12542
Diverticular Disease of Intestine	diverticuli	rs2394160	6	29703262	A	G	-0.032114	0.005071	0.572121	9.60614	2.48e-10	71	FALSE	HLA-F	-12710
Diverticular Disease of Intestine	diverticuli	rs2517945	6	29703433	T	A	-0.030247	0.005039	0.458305	8.69949	2e-09	71	FALSE	HLA-F	-12881
Diverticular Disease of Intestine	diverticuli	rs2743919	6	29704259	A	T	-0.032098	0.005069	0.572282	9.60332	2.49e-10	71	FALSE	HLA-F	-13707
Diverticular Disease of Intestine	diverticuli	rs2517944	6	29704547	T	C	-0.032092	0.005069	0.572388	9.59847	2.52e-10	71	FALSE	HLA-F	-13995
Diverticular Disease of Intestine	diverticuli	rs2523394	6	29704673	G	C	-0.03026	0.005039	0.458304	8.70658	1.97e-09	71	FALSE	HLA-F	-14121
Diverticular Disease of Intestine	diverticuli	rs2743918	6	29704921	A	G	-0.030268	0.005099	0.58975	8.52162	3.01e-09	71	FALSE	HLA-F	-14369
Diverticular Disease of Intestine	diverticuli	rs2844832	6	29705219	C	T	-0.032081	0.005069	0.572331	9.5946	2.54e-10	71	FALSE	HLA-F	-14667
Diverticular Disease of Intestine	diverticuli	rs2743917	6	29705405	C	T	-0.032087	0.005069	0.572297	9.59612	2.53e-10	71	FALSE	HLA-F	-14853
Diverticular Disease of Intestine	diverticuli	rs2517942	6	29705507	T	C	-0.030249	0.005039	0.458308	8.70014	1.99e-09	71	FALSE	HLA-F	-14955
Diverticular Disease of Intestine	diverticuli	rs2523393	6	29705659	A	G	-0.032004	0.005069	0.572285	9.55177	2.81e-10	71	FALSE	HLA-F	-15107
Diverticular Disease of Intestine	diverticuli	rs2735051	6	29705688	G	A	-0.030294	0.005099	0.589767	8.53567	2.91e-09	71	FALSE	HLA-F	-15136
Diverticular Disease of Intestine	diverticuli	rs2523392	6	29705810	A	G	-0.030313	0.005039	0.458313	8.73393	1.85e-09	71	FALSE	HLA-F	-15258
Diverticular Disease of Intestine	diverticuli	rs2523391	6	29706049	G	C	-0.03211	0.005069	0.572373	9.60844	2.46e-10	71	FALSE	HLA-F	-15497
Diverticular Disease of Intestine	diverticuli	rs2523389	6	29706128	G	C	-0.03211	0.005069	0.572329	9.61047	2.45e-10	71	FALSE	HLA-F	-15576
Diverticular Disease of Intestine	diverticuli	rs2844831	6	29706277	T	C	-0.032167	0.005069	0.572312	9.64237	2.28e-10	71	FALSE	HLA-F	-15725
Diverticular Disease of Intestine	diverticuli	rs2844830	6	29707546	G	A	-0.032121	0.005069	0.572335	9.61639	2.42e-10	71	FALSE	HLA-F	1241
Diverticular Disease of Intestine	diverticuli	rs2523388	6	29707704	G	A	-0.032265	0.005069	0.572346	9.69437	2.02e-10	71	FALSE	HLA-F	1399
Diverticular Disease of Intestine	diverticuli	rs2523387	6	29708090	G	A	-0.032102	0.005069	0.572333	9.60613	2.48e-10	71	FALSE	HLA-F	1785
Diverticular Disease of Intestine	diverticuli	rs2517940	6	29708625	C	T	-0.032095	0.005069	0.572337	9.60191	2.5e-10	71	FALSE	HLA-F	2320
Diverticular Disease of Intestine	diverticuli	rs2844847	6	29708978	T	C	-0.030244	0.005039	0.458354	8.69672	2.01e-09	71	FALSE	HLA-F	2673
Diverticular Disease of Intestine	diverticuli	rs2743951	6	29709234	C	T	-0.031913	0.005059	0.566346	9.53377	2.93e-10	71	FALSE	HLA-F	2929
Diverticular Disease of Intestine	diverticuli	rs2517939	6	29709734	C	T	-0.030263	0.005101	0.590186	8.51261	3.07e-09	71	FALSE	HLA-F	3429
Diverticular Disease of Intestine	diverticuli	rs2076176	6	29710833	G	C	-0.03018	0.005099	0.589815	8.4767	3.34e-09	71	FALSE	HLA-F	4528
Diverticular Disease of Intestine	diverticuli	rs2743949	6	29711124	C	T	-0.030185	0.005099	0.589816	8.47967	3.31e-09	71	FALSE	HLA-F	4819
Diverticular Disease of Intestine	diverticuli	rs2743948	6	29711191	T	C	-0.030205	0.005099	0.589815	8.49005	3.24e-09	71	FALSE	HLA-F	4886
Diverticular Disease of Intestine	diverticuli	rs4988549	6	29711858	C	A	-0.029917	0.005108	0.591734	8.31477	4.84e-09	71	FALSE	HLA-F	5553
Diverticular Disease of Intestine	diverticuli	rs2844846	6	29712036	A	T	-0.030232	0.005099	0.58968	8.50441	3.13e-09	71	FALSE	HLA-F	5731
Diverticular Disease of Intestine	diverticuli	rs1611282	6	29730002	G	T	-0.032352	0.005072	0.431806	9.73267	1.85e-10	71	FALSE	HLA-F	23697
Diverticular Disease of Intestine	diverticuli	rs1611284	6	29730848	G	A	-0.032399	0.005071	0.432199	9.76366	1.72e-10	71	FALSE	HLA-F	24543
Diverticular Disease of Intestine	diverticuli	rs2735046	6	29734098	G	A	-0.036291	0.006238	0.607557	8.21248	6.13e-09	71	FALSE	HLA-F	27793
Diverticular Disease of Intestine	diverticuli	rs2523754	6	29734477	A	G	-0.036336	0.006238	0.607564	8.23082	5.88e-09	71	FALSE	HLA-F	28172
Diverticular Disease of Intestine	diverticuli	rs2523753	6	29734727	A	G	-0.035103	0.005136	0.608571	11.0691	8.53e-12	71	FALSE	HLA-F	28422
Diverticular Disease of Intestine	diverticuli	rs2844844	6	29735533	T	C	-0.033171	0.005216	0.637108	9.67863	2.1e-10	71	FALSE	HLA-F	29228
Diverticular Disease of Intestine	diverticuli	rs3094560	6	29736163	A	G	-0.033515	0.00518	0.626045	9.99491	1.01e-10	71	FALSE	HLA-F	29858
Diverticular Disease of Intestine	diverticuli	rs2735043	6	29737074	C	T	-0.03312	0.005213	0.636806	9.66208	2.18e-10	71	FALSE	HLA-F	30769
Diverticular Disease of Intestine	diverticuli	rs2247422	6	29737162	G	A	-0.033114	0.005213	0.636684	9.6593	2.19e-10	71	FALSE	HLA-F	30857
Diverticular Disease of Intestine	diverticuli	rs2844843	6	29737677	T	C	-0.033269	0.005212	0.636723	9.74548	1.8e-10	71	FALSE	HLA-F	31372
Diverticular Disease of Intestine	diverticuli	rs2844841	6	29740166	A	C	-0.032459	0.005331	0.667669	8.93103	1.17e-09	71	FALSE	HLA-F	33861
Diverticular Disease of Intestine	diverticuli	rs2743945	6	29742257	T	G	-0.032374	0.005331	0.667789	8.88663	1.3e-09	71	FALSE	HLA-F	35952
Diverticular Disease of Intestine	diverticuli	rs2975038	6	29744623	T	A	-0.032374	0.005332	0.667813	8.88553	1.3e-09	71	FALSE	HLA-F	38318
Diverticular Disease of Intestine	diverticuli	rs2517930	6	29745075	G	T	-0.032475	0.00533	0.667726	8.94081	1.15e-09	71	FALSE	HLA-F	38770
Diverticular Disease of Intestine	diverticuli	rs2517929	6	29745175	A	G	-0.032382	0.00533	0.668064	8.89488	1.27e-09	71	FALSE	HLA-F	38870
Diverticular Disease of Intestine	diverticuli	rs2517928	6	29745350	C	T	-0.032432	0.005333	0.667903	8.91022	1.23e-09	71	FALSE	HLA-F	39045
Diverticular Disease of Intestine	diverticuli	rs2394685	6	29745439	A	G	-0.034001	0.005023	0.491562	10.8707	1.35e-11	71	FALSE	HLA-F	39134
Diverticular Disease of Intestine	diverticuli	rs2743943	6	29749063	C	A	-0.035288	0.005362	0.674886	10.3157	4.83e-11	71	FALSE	HLA-F	42758
Diverticular Disease of Intestine	diverticuli	rs2735038	6	29749118	G	A	-0.032395	0.005332	0.667815	8.89711	1.27e-09	71	FALSE	HLA-F	42813
Diverticular Disease of Intestine	diverticuli	rs3094642	6	29749503	G	T	-0.033053	0.005221	0.63284	9.598	2.52e-10	71	FALSE	HLA-F	43198
Diverticular Disease of Intestine	diverticuli	rs2743940	6	29755760	T	C	-0.032484	0.005331	0.667686	8.94371	1.14e-09	71	FALSE	HLA-G	38984
Diverticular Disease of Intestine	diverticuli	rs2844835	6	29755990	A	G	-0.035354	0.005361	0.674674	10.3542	4.42e-11	71	FALSE	HLA-G	38754
Diverticular Disease of Intestine	diverticuli	rs2735035	6	29757715	C	T	-0.032239	0.005332	0.667835	8.81735	1.52e-09	71	FALSE	HLA-G	37029
Diverticular Disease of Intestine	diverticuli	rs9357085	6	29762303	C	T	-0.032273	0.005336	0.668081	8.82088	1.51e-09	71	FALSE	HLA-G	32441
Diverticular Disease of Intestine	diverticuli	rs9380139	6	29767127	C	T	-0.035161	0.005362	0.674833	10.2466	5.67e-11	71	FALSE	HLA-G	27617
Diverticular Disease of Intestine	diverticuli	rs1611190	6	29771298	A	T	-0.033066	0.005213	0.636942	9.63282	2.33e-10	71	FALSE	HLA-G	23446
Diverticular Disease of Intestine	diverticuli	rs2394688	6	29772098	C	T	-0.032311	0.005332	0.667787	8.85388	1.4e-09	71	FALSE	HLA-G	22646
Diverticular Disease of Intestine	diverticuli	rs2394173	6	29773158	C	T	-0.032277	0.005332	0.667854	8.83692	1.46e-09	71	FALSE	HLA-G	21586
Diverticular Disease of Intestine	diverticuli	rs2523409	6	29775662	A	G	-0.034832	0.005193	0.630249	10.6893	2.04e-11	71	FALSE	HLA-G	19082
Diverticular Disease of Intestine	diverticuli	rs2735030	6	29775950	A	C	-0.033187	0.005213	0.63681	9.69835	2e-10	71	FALSE	HLA-G	18794
Diverticular Disease of Intestine	diverticuli	rs9380141	6	29777676	T	C	-0.035116	0.005361	0.674671	10.2254	5.95e-11	71	FALSE	HLA-G	17068
Diverticular Disease of Intestine	diverticuli	rs9357086	6	29778029	G	C	-0.032089	0.005735	0.740692	7.64725	2.25e-08	71	FALSE	HLA-G	16715
Diverticular Disease of Intestine	diverticuli	rs1611173	6	29778240	T	C	-0.033148	0.005214	0.636683	9.67425	2.12e-10	71	FALSE	HLA-G	16504
Diverticular Disease of Intestine	diverticuli	rs2743936	6	29781011	T	A	-0.033099	0.005213	0.636732	9.65152	2.23e-10	71	FALSE	HLA-G	13733
Diverticular Disease of Intestine	diverticuli	rs1611182	6	29781049	T	G	-0.030819	0.005029	0.479999	9.03807	9.16e-10	71	FALSE	HLA-G	13695
Diverticular Disease of Intestine	diverticuli	rs6457058	6	29784693	C	T	-0.032278	0.005357	0.669547	8.75937	1.74e-09	71	FALSE	HLA-G	10051
Diverticular Disease of Intestine	diverticuli	rs6932596	6	29795751	C	T	-0.032447	0.005343	0.668524	8.88722	1.3e-09	71	FALSE	HLA-G	-1007
Diverticular Disease of Intestine	diverticuli	rs9380142	6	29798794	A	G	-0.03119	0.005348	0.671506	8.24928	5.63e-09	71	FALSE	HLA-G	-4050
Diverticular Disease of Intestine	diverticuli	rs9380143	6	29802045	C	T	-0.039097	0.005468	0.698497	12.0467	8.98e-13	71	FALSE	HLA-G	3143
Diverticular Disease of Intestine	diverticuli	rs9393975	6	29802217	T	A	-0.03846	0.006267	0.787341	9.0629	8.65e-10	71	FALSE	HLA-G	3315
Diverticular Disease of Intestine	diverticuli	rs9380144	6	29802234	G	A	-0.03841	0.006257	0.78705	9.06771	8.56e-10	71	FALSE	HLA-G	3332
Diverticular Disease of Intestine	diverticuli	rs41315714	6	29802532	C	G	-0.038223	0.00601	0.773873	9.68158	2.08e-10	71	FALSE	HLA-G	3630
Diverticular Disease of Intestine	diverticuli	rs9380145	6	29802690	G	C	-0.038832	0.00547	0.699066	11.8849	1.3e-12	71	FALSE	HLA-G	3788
Diverticular Disease of Intestine	diverticuli	rs4713250	6	29803526	G	T	-0.038828	0.00547	0.699082	11.8816	1.31e-12	71	FALSE	HLA-G	4624
Diverticular Disease of Intestine	diverticuli	rs9295821	6	29803880	A	G	-0.035731	0.005434	0.691896	10.2985	5.03e-11	71	FALSE	HLA-G	4978
Diverticular Disease of Intestine	diverticuli	rs446049	6	29806786	A	T	-0.037584	0.006475	0.665248	8.17916	6.62e-09	71	FALSE	HLA-G	7884
Diverticular Disease of Intestine	diverticuli	rs407238	6	29806901	C	G	-0.029978	0.005136	0.399197	8.26183	5.47e-09	71	FALSE	HLA-G	7999
Diverticular Disease of Intestine	diverticuli	rs9380146	6	29817244	G	A	-0.03831	0.006002	0.773793	9.74722	1.79e-10	71	FALSE	HLA-G	18342
Diverticular Disease of Intestine	diverticuli	rs2523763	6	29818123	G	A	-0.036367	0.005297	0.661127	11.1644	6.85e-12	71	FALSE	HLA-G	19221
Diverticular Disease of Intestine	diverticuli	rs4711200	6	29818159	C	T	-0.036004	0.005436	0.691884	10.4404	3.63e-11	71	FALSE	HLA-G	19257
Diverticular Disease of Intestine	diverticuli	rs2734987	6	29818229	C	G	-0.036524	0.005293	0.660962	11.2683	5.39e-12	71	FALSE	HLA-G	19327
Diverticular Disease of Intestine	diverticuli	rs2975035	6	29819202	C	G	-0.039042	0.005473	0.698772	11.9939	1.01e-12	71	FALSE	HLA-G	20300
Diverticular Disease of Intestine	diverticuli	rs2107197	6	29819694	C	T	-0.035978	0.005167	0.620205	11.462	3.45e-12	71	FALSE	HLA-G	20792
Diverticular Disease of Intestine	diverticuli	rs3115627	6	29820278	A	G	-0.036137	0.005293	0.661053	11.0452	9.01e-12	71	FALSE	HLA-G	21376
Diverticular Disease of Intestine	diverticuli	rs3094643	6	29821268	G	A	-0.036384	0.005293	0.661154	11.1878	6.49e-12	71	FALSE	HLA-G	22366
Diverticular Disease of Intestine	diverticuli	rs2734982	6	29821567	G	T	-0.035872	0.005435	0.692025	10.3728	4.24e-11	71	FALSE	HLA-G	22665
Diverticular Disease of Intestine	diverticuli	rs2975034	6	29822139	G	A	-0.035799	0.005436	0.691883	10.3289	4.69e-11	71	FALSE	HLA-G	23237
Diverticular Disease of Intestine	diverticuli	rs2975033	6	29822261	G	A	-0.035817	0.005438	0.692105	10.3318	4.66e-11	71	FALSE	HLA-G	23359
Diverticular Disease of Intestine	diverticuli	rs2905756	6	29822413	A	C	-0.035878	0.005435	0.691993	10.376	4.21e-11	71	FALSE	HLA-G	23511
Diverticular Disease of Intestine	diverticuli	6:29824610_C_A	6	29824610	C	A	-0.036267	0.006281	0.620614	8.10069	7.93e-09	71	FALSE	HLA-G	25708
Diverticular Disease of Intestine	diverticuli	6:29825566_A_G	6	29825566	A	G	-0.037347	0.006444	0.663683	8.15478	7e-09	71	FALSE	HLA-G	26664
Diverticular Disease of Intestine	diverticuli	rs1611702	6	29828051	A	G	-0.036416	0.005293	0.661162	11.2069	6.21e-12	71	FALSE	HLA-G	29149
Diverticular Disease of Intestine	diverticuli	rs1611704	6	29828467	C	T	-0.036105	0.005292	0.661076	11.0313	9.31e-12	71	FALSE	HLA-G	29565
Diverticular Disease of Intestine	diverticuli	rs2523822	6	29828660	A	G	-0.035894	0.005434	0.69203	10.3857	4.11e-11	71	FALSE	HLA-G	29758
Diverticular Disease of Intestine	diverticuli	rs1611715	6	29829482	A	C	-0.036359	0.005293	0.661153	11.174	6.7e-12	71	FALSE	HLA-G	30580
Diverticular Disease of Intestine	diverticuli	rs1611726	6	29830706	A	G	-0.034586	0.005171	0.622795	10.6297	2.35e-11	71	FALSE	HLA-G	31804
Diverticular Disease of Intestine	diverticuli	rs13195617	6	29830732	A	T	-0.038301	0.006005	0.774069	9.73147	1.86e-10	71	FALSE	HLA-G	31830
Diverticular Disease of Intestine	diverticuli	rs1611741	6	29831983	C	A	-0.036964	0.005191	0.629845	11.9518	1.12e-12	71	FALSE	HLA-G	33081
Diverticular Disease of Intestine	diverticuli	rs2523819	6	29832724	C	T	-0.035092	0.005434	0.692368	9.96009	1.1e-10	71	FALSE	HLA-G	33822
Diverticular Disease of Intestine	diverticuli	rs2734976	6	29832958	C	T	-0.029783	0.005059	0.447589	8.39325	4.04e-09	71	FALSE	HLA-G	34056
Diverticular Disease of Intestine	diverticuli	rs2844825	6	29833198	T	G	-0.034647	0.005171	0.622794	10.6662	2.16e-11	71	FALSE	HLA-G	34296
Diverticular Disease of Intestine	diverticuli	rs2734975	6	29833253	C	A	-0.032976	0.005029	0.534267	10.2471	5.66e-11	71	FALSE	HLA-G	34351
Diverticular Disease of Intestine	diverticuli	rs2523818	6	29833840	T	G	-0.03745	0.005403	0.68597	11.3647	4.32e-12	71	FALSE	HLA-G	34938
Diverticular Disease of Intestine	diverticuli	rs2734972	6	29834199	T	C	-0.035907	0.005435	0.69206	10.3895	4.08e-11	71	FALSE	HLA-G	35297
Diverticular Disease of Intestine	diverticuli	6:29835026_G_A	6	29835026	G	A	-0.037898	0.006636	0.698781	7.93744	1.15e-08	71	FALSE	HLA-G	36124
Diverticular Disease of Intestine	diverticuli	6:29835518_T_A	6	29835518	T	A	-0.038181	0.006639	0.698244	8.04026	9.11e-09	71	FALSE	HLA-G	36616
Diverticular Disease of Intestine	diverticuli	rs2844821	6	29838642	T	C	-0.039542	0.005504	0.701434	12.1546	7e-13	71	FALSE	HLA-G	39740
Diverticular Disease of Intestine	diverticuli	rs9380147	6	29839485	G	A	-0.038762	0.006015	0.769497	9.91989	1.2e-10	71	FALSE	HLA-G	40583
Diverticular Disease of Intestine	diverticuli	rs2523815	6	29840243	A	G	-0.035235	0.005248	0.647604	10.7089	1.95e-11	71	FALSE	HLA-G	41341
Diverticular Disease of Intestine	diverticuli	rs2844820	6	29841280	T	C	-0.037546	0.005403	0.686004	11.4185	3.82e-12	71	FALSE	HLA-G	42378
Diverticular Disease of Intestine	diverticuli	rs2734966	6	29841990	T	G	-0.037349	0.005404	0.686211	11.301	5e-12	71	FALSE	HLA-G	43088
Diverticular Disease of Intestine	diverticuli	rs2523812	6	29842409	T	C	-0.037421	0.005409	0.686551	11.3226	4.76e-12	71	FALSE	HLA-G	43507
Diverticular Disease of Intestine	diverticuli	rs2523811	6	29849333	C	T	-0.037763	0.005661	0.704367	10.5806	2.63e-11	71	FALSE	HLA-G	50431
Diverticular Disease of Intestine	diverticuli	rs2734960	6	29849674	T	C	-0.035982	0.005449	0.692634	10.382	4.15e-11	71	FALSE	HLA-G	50772
Diverticular Disease of Intestine	diverticuli	rs2523806	6	29850335	C	T	-0.037756	0.006895	0.712606	7.3507	4.46e-08	71	FALSE	HLA-G	51433
Diverticular Disease of Intestine	diverticuli	rs2734957	6	29850684	A	G	-0.035206	0.005263	0.648706	10.6355	2.31e-11	71	FALSE	HLA-G	51782
Diverticular Disease of Intestine	diverticuli	rs1611580	6	29850823	A	C	-0.037206	0.006245	0.530644	8.57949	2.63e-09	71	FALSE	HLA-G	51921
Diverticular Disease of Intestine	diverticuli	rs1611581	6	29850827	T	C	-0.04069	0.006868	0.317708	8.49152	3.22e-09	71	FALSE	HLA-G	51925
Diverticular Disease of Intestine	diverticuli	rs1611582	6	29850962	T	C	-0.038674	0.00631	0.547941	9.04091	9.1e-10	71	FALSE	HLA-G	52060
Diverticular Disease of Intestine	diverticuli	rs1611611	6	29856022	G	A	-0.038311	0.006718	0.563661	7.91721	1.21e-08	71	FALSE	HLA-A	53015
Diverticular Disease of Intestine	diverticuli	rs2428512	6	29856330	G	A	-0.03715	0.006729	0.671073	7.4619	3.45e-08	71	FALSE	HLA-A	52707
Diverticular Disease of Intestine	diverticuli	rs2975029	6	29863766	G	A	-0.03608	0.006598	0.567232	7.33238	4.65e-08	71	FALSE	HLA-A	45271
Diverticular Disease of Intestine	diverticuli	rs2517908	6	29866971	G	A	-0.037732	0.006741	0.665948	7.65194	2.23e-08	71	FALSE	HLA-A	42066
Diverticular Disease of Intestine	diverticuli	rs2734934	6	29867797	C	T	-0.036252	0.00656	0.587002	7.47415	3.36e-08	71	FALSE	HLA-A	41240
Diverticular Disease of Intestine	diverticuli	rs2517891	6	29869450	G	C	-0.036786	0.006584	0.590299	7.62568	2.37e-08	71	FALSE	HLA-A	39587
Diverticular Disease of Intestine	diverticuli	rs2517883	6	29870053	G	A	-0.036894	0.006734	0.633342	7.35765	4.39e-08	71	FALSE	HLA-A	38984
Diverticular Disease of Intestine	diverticuli	rs2517865	6	29871671	G	A	-0.037027	0.006732	0.633269	7.4097	3.89e-08	71	FALSE	HLA-A	37366
Diverticular Disease of Intestine	diverticuli	rs2517828	6	29872774	A	G	-0.037247	0.006722	0.669197	7.51043	3.09e-08	71	FALSE	HLA-A	36263
Diverticular Disease of Intestine	diverticuli	rs2844814	6	29873366	C	T	-0.037163	0.006737	0.634215	7.45081	3.54e-08	71	FALSE	HLA-A	35671
Diverticular Disease of Intestine	diverticuli	rs2734932	6	29874490	C	T	-0.040127	0.006778	0.644127	8.48143	3.3e-09	71	FALSE	HLA-A	34547
Diverticular Disease of Intestine	diverticuli	rs2517813	6	29874974	G	T	-0.041116	0.006794	0.682006	8.8314	1.47e-09	71	FALSE	HLA-A	34063
Diverticular Disease of Intestine	diverticuli	rs2517801	6	29877773	T	C	-0.039971	0.006682	0.38601	8.64312	2.27e-09	71	FALSE	HLA-A	31264
Diverticular Disease of Intestine	diverticuli	rs2734931	6	29878230	A	C	-0.040433	0.006774	0.646394	8.60934	2.46e-09	71	FALSE	HLA-A	30807
Diverticular Disease of Intestine	diverticuli	rs2524030	6	29878558	C	T	-0.042395	0.006609	0.603036	9.83595	1.46e-10	71	FALSE	HLA-A	30479
Diverticular Disease of Intestine	diverticuli	rs2975021	6	29878559	G	A	-0.040434	0.006774	0.646415	8.61009	2.45e-09	71	FALSE	HLA-A	30478
Diverticular Disease of Intestine	diverticuli	rs2975020	6	29878585	G	A	-0.040432	0.006774	0.646416	8.60938	2.46e-09	71	FALSE	HLA-A	30452
Diverticular Disease of Intestine	diverticuli	rs2975018	6	29878687	G	A	-0.037945	0.006405	0.456731	8.49246	3.22e-09	71	FALSE	HLA-A	30350
Diverticular Disease of Intestine	diverticuli	rs404489	6	29879199	T	C	-0.035374	0.006419	0.445559	7.43612	3.66e-08	71	FALSE	HLA-A	29838
Diverticular Disease of Intestine	diverticuli	rs2734921	6	29883163	C	A	-0.040332	0.006731	0.644535	8.67072	2.13e-09	71	FALSE	HLA-A	25874
Diverticular Disease of Intestine	diverticuli	rs2471873	6	29884243	A	G	-0.034905	0.006394	0.520219	7.31003	4.9e-08	71	FALSE	HLA-A	24794
Diverticular Disease of Intestine	diverticuli	rs1611477	6	29884369	A	G	-0.041027	0.006646	0.35473	9.16014	6.92e-10	71	FALSE	HLA-A	24668
Diverticular Disease of Intestine	diverticuli	rs2471871	6	29884815	G	A	-0.039583	0.006718	0.64471	8.40628	3.92e-09	71	FALSE	HLA-A	24222
Diverticular Disease of Intestine	diverticuli	rs2734919	6	29886714	A	G	-0.036917	0.006374	0.480853	8.14557	7.15e-09	71	FALSE	HLA-A	22323
Diverticular Disease of Intestine	diverticuli	rs2571427	6	29889246	T	C	-0.03613	0.006365	0.482303	7.85105	1.41e-08	71	FALSE	HLA-A	19791
Diverticular Disease of Intestine	diverticuli	rs2571426	6	29889514	T	C	-0.035942	0.006379	0.528521	7.74487	1.8e-08	71	FALSE	HLA-A	19523
Diverticular Disease of Intestine	diverticuli	rs2905778	6	29889622	A	G	-0.034805	0.006381	0.452963	7.29937	5.02e-08	71	FALSE	HLA-A	19415
Diverticular Disease of Intestine	diverticuli	rs2471870	6	29889630	A	G	-0.035672	0.006379	0.528684	7.63868	2.3e-08	71	FALSE	HLA-A	19407
Diverticular Disease of Intestine	diverticuli	rs2844811	6	29889779	A	G	-0.034811	0.006381	0.452968	7.30196	4.99e-08	71	FALSE	HLA-A	19258
Diverticular Disease of Intestine	diverticuli	rs377548	6	29889823	C	G	-0.041865	0.006619	0.362615	9.58254	2.61e-10	71	FALSE	HLA-A	19214
Diverticular Disease of Intestine	diverticuli	rs451325	6	29890271	G	A	-0.039258	0.006338	0.457184	9.21794	6.05e-10	71	FALSE	HLA-A	18766
Diverticular Disease of Intestine	diverticuli	rs2905777	6	29890566	G	A	-0.036027	0.006377	0.528301	7.78269	1.65e-08	71	FALSE	HLA-A	18471
Diverticular Disease of Intestine	diverticuli	rs2975016	6	29890615	C	A	-0.035894	0.006374	0.527876	7.73671	1.83e-08	71	FALSE	HLA-A	18422
Diverticular Disease of Intestine	diverticuli	rs2471868	6	29890869	G	T	-0.035968	0.006373	0.528018	7.76732	1.71e-08	71	FALSE	HLA-A	18168
Diverticular Disease of Intestine	diverticuli	rs28749089	6	29891150	A	C	-0.03521	0.006375	0.5256	7.4666	3.42e-08	71	FALSE	HLA-A	17887
Diverticular Disease of Intestine	diverticuli	rs9647648	6	29891203	G	C	-0.03536	0.006378	0.525525	7.51966	3.02e-08	71	FALSE	HLA-A	17834
Diverticular Disease of Intestine	diverticuli	rs9647645	6	29891206	C	A	-0.036084	0.006384	0.529083	7.78889	1.63e-08	71	FALSE	HLA-A	17831
Diverticular Disease of Intestine	diverticuli	rs9647646	6	29891242	T	A	-0.036281	0.006392	0.530133	7.84991	1.41e-08	71	FALSE	HLA-A	17795
Diverticular Disease of Intestine	diverticuli	rs9647649	6	29891278	G	C	-0.035785	0.006411	0.530329	7.61295	2.44e-08	71	FALSE	HLA-A	17759
Diverticular Disease of Intestine	diverticuli	rs3129028	6	29891455	T	C	-0.035867	0.006386	0.527095	7.69889	2e-08	71	FALSE	HLA-A	17582
Diverticular Disease of Intestine	diverticuli	rs3129027	6	29891483	A	G	-0.035937	0.006375	0.527974	7.75039	1.78e-08	71	FALSE	HLA-A	17554
Diverticular Disease of Intestine	diverticuli	rs3129026	6	29891493	G	A	-0.035936	0.006375	0.527973	7.75013	1.78e-08	71	FALSE	HLA-A	17544
Diverticular Disease of Intestine	diverticuli	rs3129025	6	29891617	G	A	-0.036128	0.006377	0.52821	7.822	1.51e-08	71	FALSE	HLA-A	17420
Diverticular Disease of Intestine	diverticuli	rs2975014	6	29891825	C	T	-0.035724	0.00637	0.527341	7.67843	2.1e-08	71	FALSE	HLA-A	17212
Diverticular Disease of Intestine	diverticuli	rs2905775	6	29891850	G	A	-0.035929	0.006358	0.481214	7.78513	1.64e-08	71	FALSE	HLA-A	17187
Diverticular Disease of Intestine	diverticuli	rs2517785	6	29892104	G	A	-0.035963	0.006374	0.527909	7.76416	1.72e-08	71	FALSE	HLA-A	16933
Diverticular Disease of Intestine	diverticuli	rs2517784	6	29892196	A	T	-0.035588	0.006381	0.526643	7.60229	2.5e-08	71	FALSE	HLA-A	16841
Diverticular Disease of Intestine	diverticuli	rs2517782	6	29892615	C	T	-0.036993	0.006394	0.548891	8.13071	7.4e-09	71	FALSE	HLA-A	16422
Diverticular Disease of Intestine	diverticuli	rs2517781	6	29892709	A	G	-0.036996	0.006394	0.548933	8.13109	7.39e-09	71	FALSE	HLA-A	16328
Diverticular Disease of Intestine	diverticuli	rs2517780	6	29893154	A	T	-0.039752	0.006528	0.611183	8.93277	1.17e-09	71	FALSE	HLA-A	15883
Diverticular Disease of Intestine	diverticuli	rs2517779	6	29893235	C	T	-0.039749	0.006528	0.611185	8.9317	1.17e-09	71	FALSE	HLA-A	15802
Diverticular Disease of Intestine	diverticuli	rs13214629	6	29893560	A	G	-0.040039	0.006536	0.609629	9.03234	9.28e-10	71	FALSE	HLA-A	15477
Diverticular Disease of Intestine	diverticuli	rs9259821	6	29893665	C	G	-0.035527	0.006427	0.575557	7.4791	3.32e-08	71	FALSE	HLA-A	15372
Diverticular Disease of Intestine	diverticuli	rs2517772	6	29894205	T	C	-0.039515	0.006526	0.611351	8.84021	1.44e-09	71	FALSE	HLA-A	14832
Diverticular Disease of Intestine	diverticuli	rs2074487	6	29894226	G	T	-0.038629	0.006567	0.636873	8.38043	4.16e-09	71	FALSE	HLA-A	14811
Diverticular Disease of Intestine	diverticuli	rs2074486	6	29894243	C	T	-0.040107	0.006762	0.679072	8.5099	3.09e-09	71	FALSE	HLA-A	14794
Diverticular Disease of Intestine	diverticuli	rs2904763	6	29894410	C	T	-0.037188	0.006497	0.59088	7.97114	1.07e-08	71	FALSE	HLA-A	14627
Diverticular Disease of Intestine	diverticuli	rs2517767	6	29894798	T	C	-0.039551	0.006526	0.611342	8.85444	1.4e-09	71	FALSE	HLA-A	14239
Diverticular Disease of Intestine	diverticuli	rs2517765	6	29894991	T	C	-0.041099	0.006722	0.653596	8.99898	1e-09	71	FALSE	HLA-A	14046
Diverticular Disease of Intestine	diverticuli	rs2471867	6	29895604	C	G	-0.039421	0.006526	0.61127	8.80082	1.58e-09	71	FALSE	HLA-A	13433
Diverticular Disease of Intestine	diverticuli	rs2471866	6	29895697	T	C	-0.036687	0.006392	0.548882	8.01016	9.77e-09	71	FALSE	HLA-A	13340
Diverticular Disease of Intestine	diverticuli	rs13201148	6	29895913	G	A	-0.039449	0.006527	0.611312	8.81035	1.55e-09	71	FALSE	HLA-A	13124
Diverticular Disease of Intestine	diverticuli	rs9259839	6	29895929	C	G	-0.035059	0.006428	0.576072	7.29759	5.04e-08	71	FALSE	HLA-A	13108
Diverticular Disease of Intestine	diverticuli	rs13204255	6	29895944	G	A	-0.03945	0.006527	0.611312	8.81061	1.55e-09	71	FALSE	HLA-A	13093
Diverticular Disease of Intestine	diverticuli	rs2904762	6	29896114	G	A	-0.035123	0.006431	0.576516	7.31574	4.83e-08	71	FALSE	HLA-A	12923
Diverticular Disease of Intestine	diverticuli	rs2975011	6	29896120	G	T	-0.035093	0.006428	0.576273	7.31122	4.88e-08	71	FALSE	HLA-A	12917
Diverticular Disease of Intestine	diverticuli	rs2517758	6	29896275	G	A	-0.0357	0.006446	0.579443	7.50593	3.12e-08	71	FALSE	HLA-A	12762
Diverticular Disease of Intestine	diverticuli	rs2571424	6	29896484	G	C	-0.03846	0.006827	0.691583	7.74216	1.81e-08	71	FALSE	HLA-A	12553
Diverticular Disease of Intestine	diverticuli	rs2517755	6	29896659	C	T	-0.038399	0.006563	0.63676	8.29998	5.01e-09	71	FALSE	HLA-A	12378
Diverticular Disease of Intestine	diverticuli	rs2517754	6	29896680	A	G	-0.035458	0.00637	0.565691	7.57543	2.66e-08	71	FALSE	HLA-A	12357
Diverticular Disease of Intestine	diverticuli	rs2517749	6	29897259	T	A	-0.039623	0.006525	0.611042	8.88737	1.3e-09	71	FALSE	HLA-A	11778
Diverticular Disease of Intestine	diverticuli	rs2517748	6	29897350	C	T	-0.039614	0.00653	0.612187	8.87152	1.34e-09	71	FALSE	HLA-A	11687
Diverticular Disease of Intestine	diverticuli	rs2517745	6	29897694	G	A	-0.039692	0.006525	0.611135	8.91626	1.21e-09	71	FALSE	HLA-A	11343
Diverticular Disease of Intestine	diverticuli	rs2975010	6	29898108	A	T	-0.039656	0.006525	0.611055	8.90105	1.26e-09	71	FALSE	HLA-A	10929
Diverticular Disease of Intestine	diverticuli	rs2975009	6	29898116	C	T	-0.036026	0.006368	0.53747	7.80148	1.58e-08	71	FALSE	HLA-A	10921
Diverticular Disease of Intestine	diverticuli	rs2905773	6	29898226	G	A	-0.039313	0.006518	0.608023	8.77646	1.67e-09	71	FALSE	HLA-A	10811
Diverticular Disease of Intestine	diverticuli	rs9404931	6	29898640	T	C	-0.037574	0.006809	0.653588	7.45479	3.51e-08	71	FALSE	HLA-A	10397
Diverticular Disease of Intestine	diverticuli	rs2734911	6	29898766	A	T	-0.040673	0.006709	0.649823	8.85876	1.38e-09	71	FALSE	HLA-A	10271
Diverticular Disease of Intestine	diverticuli	rs2571423	6	29898916	A	G	-0.03502	0.006419	0.573435	7.30173	4.99e-08	71	FALSE	HLA-A	10121
Diverticular Disease of Intestine	diverticuli	rs2734908	6	29899485	G	A	-0.035318	0.006441	0.575287	7.37038	4.26e-08	71	FALSE	HLA-A	9552
Diverticular Disease of Intestine	diverticuli	rs2471863	6	29899627	C	T	-0.038658	0.006561	0.636307	8.40741	3.91e-09	71	FALSE	HLA-A	9410
Diverticular Disease of Intestine	diverticuli	rs2734907	6	29901640	C	A	-0.037268	0.00675	0.66073	7.46321	3.44e-08	71	FALSE	HLA-A	7397
Diverticular Disease of Intestine	diverticuli	rs2734906	6	29901783	A	T	-0.039849	0.006684	0.644744	8.59137	2.56e-09	71	FALSE	HLA-A	7254
Diverticular Disease of Intestine	diverticuli	rs2905771	6	29901898	C	G	-0.038844	0.006511	0.609279	8.60057	2.51e-09	71	FALSE	HLA-A	7139
Diverticular Disease of Intestine	diverticuli	rs2975008	6	29902050	C	T	-0.039989	0.00669	0.645147	8.63137	2.34e-09	71	FALSE	HLA-A	6987
Diverticular Disease of Intestine	diverticuli	rs2975007	6	29902327	G	T	-0.040071	0.006409	0.569309	9.37834	4.18e-10	71	FALSE	HLA-A	6710
Diverticular Disease of Intestine	diverticuli	rs1611320	6	29902373	A	G	-0.039879	0.006366	0.441226	9.41236	3.87e-10	71	FALSE	HLA-A	6664
Diverticular Disease of Intestine	diverticuli	rs1611324	6	29902671	T	C	-0.039396	0.006402	0.420628	9.10824	7.79e-10	71	FALSE	HLA-A	6366
Diverticular Disease of Intestine	diverticuli	rs7770901	6	29902714	T	G	-0.039173	0.006508	0.608631	8.74332	1.81e-09	71	FALSE	HLA-A	6323
Diverticular Disease of Intestine	diverticuli	rs28749095	6	29902774	A	G	-0.039017	0.00652	0.609495	8.64963	2.24e-09	71	FALSE	HLA-A	6263
Diverticular Disease of Intestine	diverticuli	rs28749096	6	29902807	T	G	-0.038307	0.006536	0.610787	8.32534	4.73e-09	71	FALSE	HLA-A	6230
Diverticular Disease of Intestine	diverticuli	rs7750838	6	29902818	C	T	-0.039681	0.006733	0.651967	8.41114	3.88e-09	71	FALSE	HLA-A	6219
Diverticular Disease of Intestine	diverticuli	rs28749097	6	29902844	C	A	-0.038342	0.006526	0.610074	8.36262	4.34e-09	71	FALSE	HLA-A	6193
Diverticular Disease of Intestine	diverticuli	rs1611329	6	29902875	T	C	-0.039334	0.006365	0.441628	9.18002	6.61e-10	71	FALSE	HLA-A	6162
Diverticular Disease of Intestine	diverticuli	rs28749098	6	29902893	C	A	-0.037505	0.006755	0.66154	7.5393	2.89e-08	71	FALSE	HLA-A	6144
Diverticular Disease of Intestine	diverticuli	rs28749099	6	29902899	T	C	-0.039079	0.006512	0.609866	8.6951	2.02e-09	71	FALSE	HLA-A	6138
Diverticular Disease of Intestine	diverticuli	rs435760	6	29902949	A	C	-0.039993	0.006358	0.442178	9.48418	3.28e-10	71	FALSE	HLA-A	6088
Diverticular Disease of Intestine	diverticuli	rs28749100	6	29903011	T	C	-0.04056	0.006545	0.602135	9.22588	5.94e-10	71	FALSE	HLA-A	6026
Diverticular Disease of Intestine	diverticuli	rs28749101	6	29903012	G	A	-0.040591	0.006552	0.601596	9.2222	6e-10	71	FALSE	HLA-A	6025
Diverticular Disease of Intestine	diverticuli	rs425482	6	29903217	T	C	-0.039699	0.006418	0.461273	9.1954	6.38e-10	71	FALSE	HLA-A	5820
Diverticular Disease of Intestine	diverticuli	rs2437063	6	29903236	A	C	-0.039476	0.00652	0.610723	8.83968	1.45e-09	71	FALSE	HLA-A	5801
Diverticular Disease of Intestine	diverticuli	rs439651	6	29903267	A	G	-0.040521	0.006344	0.487803	9.75729	1.75e-10	71	FALSE	HLA-A	5770
Diverticular Disease of Intestine	diverticuli	rs2437062	6	29903306	A	G	-0.039461	0.006519	0.610677	8.83549	1.46e-09	71	FALSE	HLA-A	5731
Diverticular Disease of Intestine	diverticuli	rs410930	6	29903389	G	C	-0.040781	0.006371	0.439284	9.79692	1.6e-10	71	FALSE	HLA-A	5648
Diverticular Disease of Intestine	diverticuli	rs3115587	6	29903459	T	C	-0.039566	0.006528	0.611466	8.8554	1.4e-09	71	FALSE	HLA-A	5578
Diverticular Disease of Intestine	diverticuli	rs1611336	6	29903577	T	C	-0.040064	0.006357	0.442262	9.51926	3.03e-10	71	FALSE	HLA-A	5460
Diverticular Disease of Intestine	diverticuli	rs1611337	6	29903630	G	T	-0.0408	0.006368	0.439726	9.81596	1.53e-10	71	FALSE	HLA-A	5407
Diverticular Disease of Intestine	diverticuli	rs1611338	6	29903675	A	C	-0.039837	0.006335	0.463195	9.48046	3.31e-10	71	FALSE	HLA-A	5362
Diverticular Disease of Intestine	diverticuli	rs9259946	6	29903709	C	T	-0.037247	0.006621	0.597836	7.7221	1.9e-08	71	FALSE	HLA-A	5328
Diverticular Disease of Intestine	diverticuli	rs79293179	6	29903888	T	A	-0.038584	0.006587	0.626131	8.31761	4.81e-09	71	FALSE	HLA-A	5149
Diverticular Disease of Intestine	diverticuli	rs9259974	6	29904080	A	G	-0.038077	0.006327	0.456664	8.74166	1.81e-09	71	FALSE	HLA-A	4957
Diverticular Disease of Intestine	diverticuli	rs28749105	6	29904096	A	G	-0.038455	0.006518	0.620809	8.42795	3.73e-09	71	FALSE	HLA-A	4941
Diverticular Disease of Intestine	diverticuli	rs9259976	6	29904131	A	G	-0.03817	0.006295	0.453431	8.86422	1.37e-09	71	FALSE	HLA-A	4906
Diverticular Disease of Intestine	diverticuli	rs9259978	6	29904180	G	A	-0.038158	0.006291	0.453113	8.86736	1.36e-09	71	FALSE	HLA-A	4857
Diverticular Disease of Intestine	diverticuli	rs28749106	6	29904202	T	C	-0.038499	0.006496	0.619315	8.49859	3.17e-09	71	FALSE	HLA-A	4835
Diverticular Disease of Intestine	diverticuli	rs28749107	6	29904298	G	A	-0.0408	0.006705	0.660861	8.92061	1.2e-09	71	FALSE	HLA-A	4739
Diverticular Disease of Intestine	diverticuli	rs9259980	6	29904326	G	A	-0.036882	0.006342	0.57048	8.20624	6.22e-09	71	FALSE	HLA-A	4711
Diverticular Disease of Intestine	diverticuli	rs9259981	6	29904357	G	A	-0.038064	0.006319	0.454883	8.75499	1.76e-09	71	FALSE	HLA-A	4680
Diverticular Disease of Intestine	diverticuli	rs28749108	6	29904360	C	G	-0.038671	0.006491	0.620089	8.58059	2.63e-09	71	FALSE	HLA-A	4677
Diverticular Disease of Intestine	diverticuli	rs9259982	6	29904389	A	G	-0.038227	0.006289	0.45294	8.90305	1.25e-09	71	FALSE	HLA-A	4648
Diverticular Disease of Intestine	diverticuli	rs28749109	6	29904408	C	G	-0.03726	0.006749	0.672278	7.46239	3.45e-08	71	FALSE	HLA-A	4629
Diverticular Disease of Intestine	diverticuli	rs28749110	6	29904411	G	A	-0.038303	0.006487	0.620158	8.43988	3.63e-09	71	FALSE	HLA-A	4626
Diverticular Disease of Intestine	diverticuli	rs2905765	6	29904492	A	T	-0.040247	0.006693	0.661852	8.72687	1.88e-09	71	FALSE	HLA-A	4545
Diverticular Disease of Intestine	diverticuli	rs2517736	6	29904505	T	C	-0.038211	0.006288	0.452883	8.89798	1.26e-09	71	FALSE	HLA-A	4532
Diverticular Disease of Intestine	diverticuli	rs2524000	6	29904528	C	A	-0.038211	0.006289	0.452954	8.89509	1.27e-09	71	FALSE	HLA-A	4509
Diverticular Disease of Intestine	diverticuli	rs2523999	6	29904769	A	G	-0.038217	0.006281	0.501554	8.91991	1.2e-09	71	FALSE	HLA-A	4268
Diverticular Disease of Intestine	diverticuli	rs443674	6	29904837	C	T	-0.038274	0.006298	0.452512	8.90063	1.26e-09	71	FALSE	HLA-A	4200
Diverticular Disease of Intestine	diverticuli	rs2734905	6	29904929	A	C	-0.038506	0.00656	0.636727	8.34758	4.49e-09	71	FALSE	HLA-A	4108
Diverticular Disease of Intestine	diverticuli	rs2916816	6	29904982	G	A	-0.038631	0.006494	0.620484	8.55607	2.78e-09	71	FALSE	HLA-A	4055
Diverticular Disease of Intestine	diverticuli	rs2916815	6	29905015	A	G	-0.038246	0.006291	0.453107	8.90546	1.24e-09	71	FALSE	HLA-A	4022
Diverticular Disease of Intestine	diverticuli	rs28749111	6	29905040	T	C	-0.038357	0.006485	0.620172	8.46524	3.43e-09	71	FALSE	HLA-A	3997
Diverticular Disease of Intestine	diverticuli	rs9259991	6	29905101	G	T	-0.038159	0.006291	0.4529	8.86777	1.36e-09	71	FALSE	HLA-A	3936
Diverticular Disease of Intestine	diverticuli	rs400956	6	29905242	T	A	-0.038293	0.006296	0.452362	8.91357	1.22e-09	71	FALSE	HLA-A	3795
Diverticular Disease of Intestine	diverticuli	rs9259998	6	29905360	G	A	-0.037996	0.006311	0.456385	8.74672	1.79e-09	71	FALSE	HLA-A	3677
Diverticular Disease of Intestine	diverticuli	rs9260000	6	29905362	T	C	-0.037996	0.006311	0.456385	8.74672	1.79e-09	71	FALSE	HLA-A	3675
Diverticular Disease of Intestine	diverticuli	rs28749112	6	29905380	G	C	-0.038378	0.006482	0.620194	8.48297	3.29e-09	71	FALSE	HLA-A	3657
Diverticular Disease of Intestine	diverticuli	rs28749113	6	29905451	C	A	-0.038444	0.006495	0.621446	8.47798	3.33e-09	71	FALSE	HLA-A	3586
Diverticular Disease of Intestine	diverticuli	rs28749114	6	29905452	A	G	-0.0385	0.00652	0.634158	8.44136	3.62e-09	71	FALSE	HLA-A	3585
Diverticular Disease of Intestine	diverticuli	rs9260003	6	29905506	G	A	-0.038077	0.00632	0.457448	8.76006	1.74e-09	71	FALSE	HLA-A	3531
Diverticular Disease of Intestine	diverticuli	rs433128	6	29905566	T	C	-0.03822	0.006293	0.453716	8.89039	1.29e-09	71	FALSE	HLA-A	3471
Diverticular Disease of Intestine	diverticuli	rs13190721	6	29905620	C	T	-0.0403	0.006716	0.66438	8.69298	2.03e-09	71	FALSE	HLA-A	3417
Diverticular Disease of Intestine	diverticuli	rs2523996	6	29905621	A	G	-0.038563	0.006417	0.442288	8.71858	1.91e-09	71	FALSE	HLA-A	3416
Diverticular Disease of Intestine	diverticuli	rs13190729	6	29905628	C	G	-0.038513	0.006505	0.622479	8.48239	3.29e-09	71	FALSE	HLA-A	3409
Diverticular Disease of Intestine	diverticuli	rs112580141	6	29905710	T	C	-0.039275	0.006533	0.624865	8.7242	1.89e-09	71	FALSE	HLA-A	3327
Diverticular Disease of Intestine	diverticuli	rs13190846	6	29905727	C	T	-0.042152	0.006737	0.662086	9.39101	4.06e-10	71	FALSE	HLA-A	3310
Diverticular Disease of Intestine	diverticuli	rs9260008	6	29905759	G	A	-0.038665	0.006319	0.456871	9.01291	9.71e-10	71	FALSE	HLA-A	3278
Diverticular Disease of Intestine	diverticuli	rs9260009	6	29905763	G	A	-0.039301	0.006332	0.459015	9.25387	5.57e-10	71	FALSE	HLA-A	3274
Diverticular Disease of Intestine	diverticuli	rs28894072	6	29905773	C	T	-0.041482	0.006567	0.628818	9.55949	2.76e-10	71	FALSE	HLA-A	3264
Diverticular Disease of Intestine	diverticuli	rs28894073	6	29905777	G	A	-0.041483	0.006567	0.628818	9.55961	2.76e-10	71	FALSE	HLA-A	3260
Diverticular Disease of Intestine	diverticuli	rs28894074	6	29905782	A	G	-0.041641	0.006568	0.629255	9.62512	2.37e-10	71	FALSE	HLA-A	3255
Diverticular Disease of Intestine	diverticuli	rs9260010	6	29905804	C	T	-0.038091	0.006303	0.452646	8.80816	1.56e-09	71	FALSE	HLA-A	3233
Diverticular Disease of Intestine	diverticuli	rs28894075	6	29905861	A	G	-0.039326	0.006532	0.632016	8.74811	1.79e-09	71	FALSE	HLA-A	3176
Diverticular Disease of Intestine	diverticuli	rs9260012	6	29905900	A	G	-0.035374	0.00645	0.607157	7.37231	4.24e-08	71	FALSE	HLA-A	3137
Diverticular Disease of Intestine	diverticuli	rs28894076	6	29905910	T	G	-0.03937	0.006544	0.65319	8.73546	1.84e-09	71	FALSE	HLA-A	3127
Diverticular Disease of Intestine	diverticuli	rs4713262	6	29905936	A	G	-0.039518	0.006576	0.665527	8.71769	1.92e-09	71	FALSE	HLA-A	3101
Diverticular Disease of Intestine	diverticuli	rs4713264	6	29905989	T	C	-0.038885	0.005277	0.645871	12.745	1.8e-13	71	FALSE	HLA-A	3048
Diverticular Disease of Intestine	diverticuli	rs2517731	6	29906049	C	T	-0.034228	0.005111	0.411122	10.6567	2.2e-11	71	FALSE	HLA-A	2988
Diverticular Disease of Intestine	diverticuli	rs2517730	6	29906109	T	A	-0.039871	0.006487	0.67153	9.08865	8.15e-10	71	FALSE	HLA-A	2928
Diverticular Disease of Intestine	diverticuli	rs2517729	6	29906380	A	G	-0.040166	0.006512	0.673358	9.14623	7.14e-10	71	FALSE	HLA-A	2657
Diverticular Disease of Intestine	diverticuli	rs428081	6	29906512	G	A	-0.03541	0.006161	0.420405	8.03169	9.3e-09	71	FALSE	HLA-A	2525
Diverticular Disease of Intestine	diverticuli	rs367077	6	29906564	T	G	-0.036418	0.00618	0.421727	8.40839	3.9e-09	71	FALSE	HLA-A	2473
Diverticular Disease of Intestine	diverticuli	rs2860580	6	29906691	A	G	-0.032232	0.005045	0.45563	9.76189	1.73e-10	71	FALSE	HLA-A	2346
Diverticular Disease of Intestine	diverticuli	rs2904760	6	29906724	A	G	-0.038979	0.005263	0.647708	12.8676	1.36e-13	71	FALSE	HLA-A	2313
Diverticular Disease of Intestine	diverticuli	rs414215	6	29906772	G	A	-0.03416	0.00511	0.410755	10.6192	2.4e-11	71	FALSE	HLA-A	2265
Diverticular Disease of Intestine	diverticuli	rs9368614	6	29906783	C	T	-0.038957	0.005263	0.647804	12.8527	1.4e-13	71	FALSE	HLA-A	2254
Diverticular Disease of Intestine	diverticuli	rs9368615	6	29906813	G	T	-0.038941	0.005263	0.647852	12.8424	1.44e-13	71	FALSE	HLA-A	2224
Diverticular Disease of Intestine	diverticuli	rs13198419	6	29906981	G	C	-0.03892	0.005263	0.647812	12.8332	1.47e-13	71	FALSE	HLA-A	2056
Diverticular Disease of Intestine	diverticuli	rs28749115	6	29907123	C	T	-0.039298	0.005275	0.648603	13.0131	9.7e-14	71	FALSE	HLA-A	1914
Diverticular Disease of Intestine	diverticuli	rs28749116	6	29907124	A	G	-0.039214	0.005277	0.649279	12.9486	1.13e-13	71	FALSE	HLA-A	1913
Diverticular Disease of Intestine	diverticuli	rs28749117	6	29907159	A	G	-0.039314	0.005275	0.648665	13.0207	9.53e-14	71	FALSE	HLA-A	1878
Diverticular Disease of Intestine	diverticuli	rs28749118	6	29907164	G	T	-0.039324	0.005275	0.648673	13.0275	9.39e-14	71	FALSE	HLA-A	1873
Diverticular Disease of Intestine	diverticuli	rs28749119	6	29907201	C	T	-0.039229	0.005333	0.654393	12.7039	1.98e-13	71	FALSE	HLA-A	1836
Diverticular Disease of Intestine	diverticuli	rs9260028	6	29907217	G	A	-0.037375	0.005205	0.615182	12.1412	7.22e-13	71	FALSE	HLA-A	1820
Diverticular Disease of Intestine	diverticuli	rs9260029	6	29907243	C	T	-0.0342	0.005111	0.411151	10.6406	2.29e-11	71	FALSE	HLA-A	1794
Diverticular Disease of Intestine	diverticuli	rs9260032	6	29907286	C	T	-0.033856	0.005117	0.410812	10.421	3.79e-11	71	FALSE	HLA-A	1751
Diverticular Disease of Intestine	diverticuli	rs9260033	6	29907298	T	C	-0.033547	0.005123	0.413483	10.2202	6.02e-11	71	FALSE	HLA-A	1739
Diverticular Disease of Intestine	diverticuli	rs28749120	6	29907313	G	A	-0.038955	0.005262	0.647795	12.8567	1.39e-13	71	FALSE	HLA-A	1724
Diverticular Disease of Intestine	diverticuli	rs28749121	6	29907451	C	T	-0.038983	0.005285	0.648521	12.7688	1.7e-13	71	FALSE	HLA-A	1586
Diverticular Disease of Intestine	diverticuli	rs28749122	6	29907466	T	C	-0.038952	0.005281	0.648239	12.7702	1.7e-13	71	FALSE	HLA-A	1571
Diverticular Disease of Intestine	diverticuli	rs28749123	6	29907467	C	T	-0.038952	0.005281	0.648239	12.7702	1.7e-13	71	FALSE	HLA-A	1570
Diverticular Disease of Intestine	diverticuli	rs9260036	6	29907494	C	G	-0.03403	0.005111	0.411008	10.5407	2.88e-11	71	FALSE	HLA-A	1543
Diverticular Disease of Intestine	diverticuli	rs9260038	6	29907544	T	G	-0.034166	0.005112	0.410971	10.6166	2.42e-11	71	FALSE	HLA-A	1493
Diverticular Disease of Intestine	diverticuli	rs28749124	6	29907565	C	T	-0.039035	0.005264	0.647776	12.8995	1.26e-13	71	FALSE	HLA-A	1472
Diverticular Disease of Intestine	diverticuli	rs9260040	6	29907598	A	C	-0.034148	0.005112	0.410971	10.6062	2.48e-11	71	FALSE	HLA-A	1439
Diverticular Disease of Intestine	diverticuli	rs28749125	6	29907601	C	A	-0.039063	0.005264	0.647771	12.9145	1.22e-13	71	FALSE	HLA-A	1436
Diverticular Disease of Intestine	diverticuli	rs28749126	6	29907605	T	C	-0.038962	0.005266	0.647958	12.8433	1.43e-13	71	FALSE	HLA-A	1432
Diverticular Disease of Intestine	diverticuli	rs28749127	6	29907606	G	A	-0.038962	0.005266	0.647958	12.8433	1.43e-13	71	FALSE	HLA-A	1431
Diverticular Disease of Intestine	diverticuli	rs28749129	6	29907644	C	T	-0.038987	0.005264	0.647809	12.868	1.36e-13	71	FALSE	HLA-A	1393
Diverticular Disease of Intestine	diverticuli	rs387850	6	29907696	A	G	-0.034231	0.005112	0.41088	10.653	2.22e-11	71	FALSE	HLA-A	1341
Diverticular Disease of Intestine	diverticuli	rs9260043	6	29907740	A	G	-0.038213	0.006305	0.628216	8.85469	1.4e-09	71	FALSE	HLA-A	1297
Diverticular Disease of Intestine	diverticuli	rs366907	6	29907755	G	T	-0.034194	0.005111	0.41102	10.638	2.3e-11	71	FALSE	HLA-A	1282
Diverticular Disease of Intestine	diverticuli	rs28749130	6	29907835	T	A	-0.04057	0.005457	0.693995	12.9608	1.09e-13	71	FALSE	HLA-A	1202
Diverticular Disease of Intestine	diverticuli	rs28749131	6	29907895	G	A	-0.03963	0.006486	0.671289	8.9887	1.03e-09	71	FALSE	HLA-A	1142
Diverticular Disease of Intestine	diverticuli	rs28749132	6	29907976	G	A	-0.0396	0.006496	0.670285	8.95047	1.12e-09	71	FALSE	HLA-A	1061
Diverticular Disease of Intestine	diverticuli	rs9260046	6	29908044	A	G	-0.034248	0.005111	0.411048	10.6688	2.14e-11	71	FALSE	HLA-A	993
Diverticular Disease of Intestine	diverticuli	rs28749133	6	29908093	G	A	-0.038972	0.005262	0.647748	12.8663	1.36e-13	71	FALSE	HLA-A	944
Diverticular Disease of Intestine	diverticuli	rs28749134	6	29908158	C	T	-0.039034	0.005278	0.648909	12.8328	1.47e-13	71	FALSE	HLA-A	879
Diverticular Disease of Intestine	diverticuli	rs28749135	6	29908179	C	T	-0.038972	0.005283	0.649223	12.7736	1.68e-13	71	FALSE	HLA-A	858
Diverticular Disease of Intestine	diverticuli	rs1143147	6	29908239	C	T	-0.041328	0.006757	0.710406	9.00527	9.88e-10	71	FALSE	HLA-A	798
Diverticular Disease of Intestine	diverticuli	rs9260057	6	29908252	G	A	-0.036152	0.005171	0.612702	11.5495	2.82e-12	71	FALSE	HLA-A	785
Diverticular Disease of Intestine	diverticuli	rs28749137	6	29908308	C	T	-0.039641	0.006494	0.671626	8.97373	1.06e-09	71	FALSE	HLA-A	729
Diverticular Disease of Intestine	diverticuli	rs12195208	6	29908426	C	T	-0.039016	0.006548	0.67489	8.58259	2.61e-09	71	FALSE	HLA-A	611
Diverticular Disease of Intestine	diverticuli	rs12202296	6	29908469	T	C	-0.038989	0.005266	0.648089	12.8577	1.39e-13	71	FALSE	HLA-A	568
Diverticular Disease of Intestine	diverticuli	rs28749138	6	29908511	A	C	-0.035399	0.005159	0.597163	11.1507	7.07e-12	71	FALSE	HLA-A	526
Diverticular Disease of Intestine	diverticuli	rs28749139	6	29908525	T	C	-0.040429	0.005465	0.694626	12.8385	1.45e-13	71	FALSE	HLA-A	512
Diverticular Disease of Intestine	diverticuli	rs9260063	6	29908544	C	T	-0.034516	0.005121	0.411588	10.7867	1.63e-11	71	FALSE	HLA-A	493
Diverticular Disease of Intestine	diverticuli	rs9260064	6	29908589	T	C	-0.034681	0.005122	0.411912	10.8764	1.33e-11	71	FALSE	HLA-A	448
Diverticular Disease of Intestine	diverticuli	rs9260065	6	29908590	G	A	-0.034634	0.005117	0.41252	10.8702	1.35e-11	71	FALSE	HLA-A	447
Diverticular Disease of Intestine	diverticuli	rs13219558	6	29908659	T	C	-0.039624	0.006492	0.671428	8.97198	1.07e-09	71	FALSE	HLA-A	378
Diverticular Disease of Intestine	diverticuli	rs13203830	6	29908804	G	A	-0.039719	0.006485	0.671201	9.02935	9.35e-10	71	FALSE	HLA-A	233
Diverticular Disease of Intestine	diverticuli	rs9260072	6	29908838	G	C	-0.036582	0.006182	0.422192	8.47473	3.35e-09	71	FALSE	HLA-A	199
Diverticular Disease of Intestine	diverticuli	rs9260077	6	29908954	G	A	-0.036461	0.006181	0.422314	8.42348	3.77e-09	71	FALSE	HLA-A	83
Diverticular Disease of Intestine	diverticuli	rs13207054	6	29908967	G	A	-0.039548	0.006489	0.67146	8.94753	1.13e-09	71	FALSE	HLA-A	70
Diverticular Disease of Intestine	diverticuli	rs9260078	6	29909033	A	G	-0.034852	0.005125	0.403459	10.9669	1.08e-11	71	FALSE	HLA-A	4
Diverticular Disease of Intestine	diverticuli	rs28749141	6	29909044	G	C	-0.039527	0.006494	0.672363	8.92461	1.19e-09	71	FALSE	HLA-A	-7
Diverticular Disease of Intestine	diverticuli	rs9260079	6	29909070	T	C	-0.038175	0.006332	0.626918	8.77065	1.7e-09	71	FALSE	HLA-A	-33
Diverticular Disease of Intestine	diverticuli	rs9260081	6	29909153	G	T	-0.036449	0.006183	0.422041	8.41411	3.85e-09	71	FALSE	HLA-A	-116
Diverticular Disease of Intestine	diverticuli	rs28749142	6	29909279	T	A	-0.041649	0.006746	0.711035	9.16252	6.88e-10	71	FALSE	HLA-A	-242
Diverticular Disease of Intestine	diverticuli	rs9260087	6	29909376	C	A	-0.037169	0.006215	0.417646	8.64053	2.29e-09	71	FALSE	HLA-A	-339
Diverticular Disease of Intestine	diverticuli	rs9260092	6	29909447	G	C	-0.033733	0.006162	0.540721	7.34654	4.5e-08	71	FALSE	HLA-A	-410
Diverticular Disease of Intestine	diverticuli	rs9260094	6	29909472	G	C	-0.037521	0.006201	0.418505	8.82743	1.49e-09	71	FALSE	HLA-A	-435
Diverticular Disease of Intestine	diverticuli	rs9260096	6	29909510	C	T	-0.037352	0.006202	0.418665	8.75385	1.76e-09	71	FALSE	HLA-A	-473
Diverticular Disease of Intestine	diverticuli	rs9260098	6	29909523	A	C	-0.036181	0.006239	0.452352	8.16544	6.83e-09	71	FALSE	HLA-A	-486
Diverticular Disease of Intestine	diverticuli	rs9260099	6	29909524	G	T	-0.036181	0.006239	0.452352	8.16544	6.83e-09	71	FALSE	HLA-A	-487
Diverticular Disease of Intestine	diverticuli	rs9260103	6	29909593	T	G	-0.036879	0.006213	0.420059	8.52168	3.01e-09	71	FALSE	HLA-A	-556
Diverticular Disease of Intestine	diverticuli	rs9260104	6	29909616	T	C	-0.037097	0.006211	0.418742	8.62023	2.4e-09	71	FALSE	HLA-A	-579
Diverticular Disease of Intestine	diverticuli	rs9260107	6	29909745	A	G	-0.037441	0.006192	0.422764	8.81632	1.53e-09	71	FALSE	HLA-A	-708
Diverticular Disease of Intestine	diverticuli	rs2905764	6	29909751	T	C	-0.034009	0.006145	0.538256	7.4945	3.2e-08	71	FALSE	HLA-A	-714
Diverticular Disease of Intestine	diverticuli	rs9260111	6	29909916	A	T	-0.036595	0.006182	0.422115	8.4787	3.32e-09	71	FALSE	HLA-A	-879
Diverticular Disease of Intestine	diverticuli	rs9260112	6	29909918	T	C	-0.0342	0.005111	0.411061	10.641	2.29e-11	71	FALSE	HLA-A	-881
Diverticular Disease of Intestine	diverticuli	rs2734903	6	29909924	G	A	-0.037332	0.00518	0.612135	12.2257	5.95e-13	71	FALSE	HLA-A	-887
Diverticular Disease of Intestine	diverticuli	rs9260114	6	29909988	C	T	-0.032931	0.005142	0.395726	9.80752	1.56e-10	71	FALSE	HLA-A	-951
Diverticular Disease of Intestine	diverticuli	rs9260115	6	29910027	C	G	-0.036563	0.006183	0.422214	8.46315	3.44e-09	71	FALSE	HLA-A	-990
Diverticular Disease of Intestine	diverticuli	rs9260118	6	29910176	C	T	-0.03658	0.006183	0.422162	8.47097	3.38e-09	71	FALSE	HLA-A	-1139
Diverticular Disease of Intestine	diverticuli	rs9260119	6	29910189	A	T	-0.036585	0.006183	0.422164	8.47317	3.36e-09	71	FALSE	HLA-A	-1152
Diverticular Disease of Intestine	diverticuli	rs41560714	6	29910276	T	G	-0.038618	0.006099	0.515471	9.60174	2.5e-10	71	FALSE	HLA-A	-1239
Diverticular Disease of Intestine	diverticuli	rs41546314	6	29910378	C	T	-0.041449	0.00671	0.709489	9.17348	6.71e-10	71	FALSE	HLA-A	-1341
Diverticular Disease of Intestine	diverticuli	rs17885299	6	29910450	G	C	-0.041393	0.006749	0.710964	9.05221	8.87e-10	71	FALSE	HLA-A	-1413
Diverticular Disease of Intestine	diverticuli	rs9260125	6	29910457	T	G	-0.036988	0.006191	0.420147	8.62341	2.38e-09	71	FALSE	HLA-A	-1420
Diverticular Disease of Intestine	diverticuli	rs9260127	6	29910478	G	C	-0.038576	0.006314	0.446622	8.98881	1.03e-09	71	FALSE	HLA-A	-1441
Diverticular Disease of Intestine	diverticuli	rs9260129	6	29910508	A	G	-0.037852	0.006258	0.415292	8.82132	1.51e-09	71	FALSE	HLA-A	-1471
Diverticular Disease of Intestine	diverticuli	rs9260130	6	29910522	G	C	-0.037641	0.006301	0.411896	8.62359	2.38e-09	71	FALSE	HLA-A	-1485
Diverticular Disease of Intestine	diverticuli	rs1136657	6	29910538	C	T	-0.041698	0.006863	0.718326	8.89539	1.27e-09	71	FALSE	HLA-A	-1501
Diverticular Disease of Intestine	diverticuli	rs12721675	6	29910604	C	A	-0.039775	0.0068	0.66345	8.29415	5.08e-09	71	FALSE	HLA-A	-1567
Diverticular Disease of Intestine	diverticuli	rs1136683	6	29910752	G	C	-0.041432	0.006758	0.709865	9.0451	9.01e-10	71	FALSE	HLA-A	-1715
Diverticular Disease of Intestine	diverticuli	rs9260144	6	29910839	C	T	-0.038265	0.006356	0.606422	8.7477	1.79e-09	71	FALSE	HLA-A	-1802
Diverticular Disease of Intestine	diverticuli	rs9260145	6	29910892	A	G	-0.038552	0.006333	0.630761	8.92724	1.18e-09	71	FALSE	HLA-A	-1855
Diverticular Disease of Intestine	diverticuli	rs17882350	6	29910986	G	A	-0.041804	0.00683	0.714022	9.01735	9.61e-10	71	FALSE	HLA-A	-1949
Diverticular Disease of Intestine	diverticuli	rs9260149	6	29911019	T	C	-0.039874	0.006449	0.639178	9.18693	6.5e-10	71	FALSE	HLA-A	-1982
Diverticular Disease of Intestine	diverticuli	rs9260152	6	29911037	G	C	-0.038196	0.006331	0.627858	8.7817	1.65e-09	71	FALSE	HLA-A	-2000
Diverticular Disease of Intestine	diverticuli	rs199474485	6	29911063	T	G	-0.039992	0.006525	0.663756	9.04093	9.1e-10	71	FALSE	HLA-A	-2026
Diverticular Disease of Intestine	diverticuli	rs1136695	6	29911064	A	G	-0.036526	0.006192	0.421502	8.42392	3.77e-09	71	FALSE	HLA-A	-2027
Diverticular Disease of Intestine	diverticuli	rs1136702	6	29911092	G	T	-0.041476	0.006747	0.710643	9.0898	8.13e-10	71	FALSE	HLA-A	-2055
Diverticular Disease of Intestine	diverticuli	rs2735112	6	29911419	A	G	-0.035052	0.006197	0.463583	7.80013	1.58e-08	71	FALSE	HLA-A	-2382
Diverticular Disease of Intestine	diverticuli	rs2735111	6	29911538	G	A	-0.036644	0.006183	0.422218	8.4975	3.18e-09	71	FALSE	HLA-A	-2501
Diverticular Disease of Intestine	diverticuli	rs17879103	6	29911685	C	T	-0.041087	0.007046	0.730916	8.24728	5.66e-09	71	FALSE	HLA-A	-2648
Diverticular Disease of Intestine	diverticuli	rs9260166	6	29911790	T	C	-0.038004	0.00617	0.521629	9.12446	7.51e-10	71	FALSE	HLA-A	-2753
Diverticular Disease of Intestine	diverticuli	rs17885212	6	29911880	T	A	-0.109977	0.019152	0.941503	8.0184	9.59e-09	71	FALSE	HLA-A	-2843
Diverticular Disease of Intestine	diverticuli	rs9260172	6	29911893	C	T	-0.038125	0.006536	0.634641	8.25169	5.6e-09	71	FALSE	HLA-A	-2856
Diverticular Disease of Intestine	diverticuli	rs145046067	6	29912030	G	C	-0.043411	0.007748	0.611601	7.66617	2.16e-08	71	FALSE	HLA-A	-2993
Diverticular Disease of Intestine	diverticuli	rs150028516	6	29912042	G	A	-0.051483	0.008172	0.776374	9.5116	3.08e-10	71	FALSE	HLA-A	-3005
Diverticular Disease of Intestine	diverticuli	rs2276447	6	29912204	C	T	-0.039602	0.006118	0.510831	10.004	9.91e-11	71	FALSE	HLA-A	-3167
Diverticular Disease of Intestine	diverticuli	rs1136903	6	29912280	T	C	-0.037677	0.006221	0.418185	8.84317	1.43e-09	71	FALSE	HLA-A	-3243
Diverticular Disease of Intestine	diverticuli	rs3179982	6	29912333	C	T	-0.039609	0.006121	0.510173	9.99721	1.01e-10	71	FALSE	HLA-A	-3296
Diverticular Disease of Intestine	diverticuli	rs1141891	6	29912368	C	T	-0.03778	0.006223	0.418852	8.88409	1.31e-09	71	FALSE	HLA-A	-3331
Diverticular Disease of Intestine	diverticuli	rs9260193	6	29912451	C	A	-0.040089	0.00616	0.513071	10.1038	7.87e-11	71	FALSE	HLA-A	-3414
Diverticular Disease of Intestine	diverticuli	rs9260196	6	29912473	T	C	-0.039497	0.006139	0.511115	9.89012	1.29e-10	71	FALSE	HLA-A	-3436
Diverticular Disease of Intestine	diverticuli	rs9260197	6	29912477	A	G	-0.039481	0.006139	0.511107	9.88223	1.31e-10	71	FALSE	HLA-A	-3440
Diverticular Disease of Intestine	diverticuli	rs2975059	6	29912494	T	C	-0.040294	0.006544	0.673076	9.11796	7.62e-10	71	FALSE	HLA-A	-3457
Diverticular Disease of Intestine	diverticuli	rs9260198	6	29912502	C	T	-0.03943	0.006124	0.509602	9.90519	1.24e-10	71	FALSE	HLA-A	-3465
Diverticular Disease of Intestine	diverticuli	rs9260200	6	29912657	C	T	-0.039433	0.006129	0.50953	9.89069	1.29e-10	71	FALSE	HLA-A	-3620
Diverticular Disease of Intestine	diverticuli	rs9260201	6	29912668	T	G	-0.037524	0.006218	0.416886	8.78486	1.64e-09	71	FALSE	HLA-A	-3631
Diverticular Disease of Intestine	diverticuli	rs9260202	6	29912669	A	G	-0.039486	0.006126	0.509162	9.92448	1.19e-10	71	FALSE	HLA-A	-3632
Diverticular Disease of Intestine	diverticuli	rs3823324	6	29912766	A	T	-0.038571	0.006165	0.551454	9.39151	4.06e-10	71	FALSE	HLA-A	-3729
Diverticular Disease of Intestine	diverticuli	rs2735103	6	29912796	G	A	-0.041898	0.006689	0.687022	9.41284	3.87e-10	71	FALSE	HLA-A	-3759
Diverticular Disease of Intestine	diverticuli	rs1137296	6	29912852	T	C	-0.037536	0.006218	0.41686	8.7906	1.62e-09	71	FALSE	HLA-A	-3815
Diverticular Disease of Intestine	diverticuli	rs2231119	6	29912856	A	T	-0.037535	0.006218	0.41686	8.79026	1.62e-09	71	FALSE	HLA-A	-3819
Diverticular Disease of Intestine	diverticuli	rs3823342	6	29913067	T	C	-0.037983	0.006182	0.526111	9.0823	8.27e-10	71	FALSE	HLA-A	-4030
Diverticular Disease of Intestine	diverticuli	rs28749156	6	29913135	G	C	-0.039421	0.006763	0.688949	8.24098	5.74e-09	71	FALSE	HLA-A	-4098
Diverticular Disease of Intestine	diverticuli	rs2975057	6	29913171	G	A	-0.037593	0.006219	0.41699	8.8138	1.54e-09	71	FALSE	HLA-A	-4134
Diverticular Disease of Intestine	diverticuli	rs2975051	6	29913734	C	T	-0.039813	0.006508	0.672275	9.00932	9.79e-10	71	FALSE	HLA-A	73
Diverticular Disease of Intestine	diverticuli	rs9260217	6	29913754	A	T	-0.036699	0.006246	0.419665	8.36478	4.32e-09	71	FALSE	HLA-A	93
Diverticular Disease of Intestine	diverticuli	rs9260218	6	29913758	C	T	-0.03684	0.006246	0.420064	8.42196	3.78e-09	71	FALSE	HLA-A	97
Diverticular Disease of Intestine	diverticuli	rs9260219	6	29913759	A	G	-0.034133	0.006193	0.459478	7.43922	3.64e-08	71	FALSE	HLA-A	98
Diverticular Disease of Intestine	diverticuli	rs9260220	6	29913760	C	G	-0.036846	0.006246	0.420068	8.42452	3.76e-09	71	FALSE	HLA-A	99
Diverticular Disease of Intestine	diverticuli	rs2975050	6	29913817	C	T	-0.040163	0.006523	0.674878	9.11819	7.62e-10	71	FALSE	HLA-A	156
Diverticular Disease of Intestine	diverticuli	rs9404954	6	29913881	T	C	-0.039767	0.00651	0.673219	8.98566	1.03e-09	71	FALSE	HLA-A	220
Diverticular Disease of Intestine	diverticuli	rs9404955	6	29913912	C	T	-0.039442	0.006499	0.672735	8.8786	1.32e-09	71	FALSE	HLA-A	251
Diverticular Disease of Intestine	diverticuli	rs9260223	6	29913944	T	C	-0.03676	0.006188	0.421563	8.53517	2.92e-09	71	FALSE	HLA-A	283
Diverticular Disease of Intestine	diverticuli	rs9260224	6	29913948	G	T	-0.036759	0.006188	0.421564	8.53498	2.92e-09	71	FALSE	HLA-A	287
Diverticular Disease of Intestine	diverticuli	rs2975049	6	29913957	G	A	-0.039624	0.00649	0.67224	8.97589	1.06e-09	71	FALSE	HLA-A	296
Diverticular Disease of Intestine	diverticuli	rs2975048	6	29914011	G	T	-0.039592	0.006494	0.672446	8.95355	1.11e-09	71	FALSE	HLA-A	350
Diverticular Disease of Intestine	diverticuli	rs2523954	6	29914034	G	A	-0.036695	0.006184	0.422524	8.51583	3.05e-09	71	FALSE	HLA-A	373
Diverticular Disease of Intestine	diverticuli	rs9391669	6	29914057	C	G	-0.03976	0.006494	0.672455	9.02197	9.51e-10	71	FALSE	HLA-A	396
Diverticular Disease of Intestine	diverticuli	rs12153924	6	29914089	G	A	-0.039536	0.005472	0.698883	12.2842	5.2e-13	71	FALSE	HLA-A	428
Diverticular Disease of Intestine	diverticuli	rs2916804	6	29914304	A	G	-0.039855	0.00649	0.672285	9.0743	8.43e-10	71	FALSE	HLA-A	643
Diverticular Disease of Intestine	diverticuli	rs2571383	6	29914315	C	T	-0.036707	0.006182	0.422342	8.52751	2.97e-09	71	FALSE	HLA-A	654
Diverticular Disease of Intestine	diverticuli	rs376646	6	29914377	A	G	-0.03668	0.006181	0.422327	8.51756	3.04e-09	71	FALSE	HLA-A	716
Diverticular Disease of Intestine	diverticuli	rs2975047	6	29914399	G	A	-0.039705	0.006488	0.672177	9.01572	9.64e-10	71	FALSE	HLA-A	738
Diverticular Disease of Intestine	diverticuli	rs3016022	6	29914412	A	G	-0.039749	0.006488	0.672207	9.0327	9.27e-10	71	FALSE	HLA-A	751
Diverticular Disease of Intestine	diverticuli	rs396379	6	29914500	G	T	-0.034334	0.005111	0.411171	10.7164	1.92e-11	71	FALSE	HLA-A	839
Diverticular Disease of Intestine	diverticuli	rs1961135	6	29914706	G	A	-0.034305	0.005112	0.411292	10.6982	2e-11	71	FALSE	HLA-A	1045
Diverticular Disease of Intestine	diverticuli	rs2735099	6	29914828	G	T	-0.039729	0.006506	0.673121	8.98003	1.05e-09	71	FALSE	HLA-A	1167
Diverticular Disease of Intestine	diverticuli	rs2524037	6	29914950	T	C	-0.034311	0.005111	0.411183	10.7036	1.98e-11	71	FALSE	HLA-A	1289
Diverticular Disease of Intestine	diverticuli	rs2248162	6	29915061	T	C	-0.035052	0.005251	0.356965	10.5934	2.55e-11	71	FALSE	HLA-A	1400
Diverticular Disease of Intestine	diverticuli	rs2735098	6	29915124	C	A	-0.038998	0.005269	0.647517	12.8533	1.4e-13	71	FALSE	HLA-A	1463
Diverticular Disease of Intestine	diverticuli	rs2517723	6	29915268	C	T	-0.034302	0.005112	0.411155	10.6968	2.01e-11	71	FALSE	HLA-A	1607
Diverticular Disease of Intestine	diverticuli	rs2735097	6	29915301	C	A	-0.039203	0.005265	0.648335	12.9997	1e-13	71	FALSE	HLA-A	1640
Diverticular Disease of Intestine	diverticuli	rs2517722	6	29915330	T	C	-0.034369	0.005104	0.412798	10.766	1.71e-11	71	FALSE	HLA-A	1669
Diverticular Disease of Intestine	diverticuli	rs2517721	6	29915408	G	T	-0.03897	0.005265	0.648442	12.854	1.4e-13	71	FALSE	HLA-A	1747
Diverticular Disease of Intestine	diverticuli	rs2735095	6	29915766	C	A	-0.037511	0.005291	0.654431	11.8563	1.39e-12	71	FALSE	HLA-A	2105
Diverticular Disease of Intestine	diverticuli	rs2571388	6	29915767	A	T	-0.037602	0.005305	0.653227	11.8487	1.42e-12	71	FALSE	HLA-A	2106
Diverticular Disease of Intestine	diverticuli	rs2517720	6	29915887	A	C	-0.032558	0.005077	0.436718	9.83197	1.47e-10	71	FALSE	HLA-A	2226
Diverticular Disease of Intestine	diverticuli	rs9260270	6	29915972	A	C	-0.041366	0.006691	0.682207	9.18505	6.53e-10	71	FALSE	HLA-A	2311
Diverticular Disease of Intestine	diverticuli	rs2517719	6	29916253	G	C	-0.039572	0.006492	0.67238	8.9504	1.12e-09	71	FALSE	HLA-A	2592
Diverticular Disease of Intestine	diverticuli	rs3016021	6	29916468	C	T	-0.038617	0.006125	0.517907	9.52527	2.98e-10	71	FALSE	HLA-A	2807
Diverticular Disease of Intestine	diverticuli	rs417162	6	29916505	C	T	-0.0367	0.006181	0.422266	8.52692	2.97e-09	71	FALSE	HLA-A	2844
Diverticular Disease of Intestine	diverticuli	rs28749157	6	29916581	C	T	-0.04012	0.006499	0.670936	9.16126	6.9e-10	71	FALSE	HLA-A	2920
Diverticular Disease of Intestine	diverticuli	rs13215305	6	29916650	G	A	-0.039317	0.005279	0.649879	13.0054	9.88e-14	71	FALSE	HLA-A	2989
Diverticular Disease of Intestine	diverticuli	rs13215306	6	29916655	G	A	-0.039801	0.006524	0.672541	8.96447	1.09e-09	71	FALSE	HLA-A	2994
Diverticular Disease of Intestine	diverticuli	rs13215316	6	29916679	G	A	-0.041096	0.005727	0.682955	12.1245	7.51e-13	71	FALSE	HLA-A	3018
Diverticular Disease of Intestine	diverticuli	rs28749158	6	29916681	G	A	-0.039881	0.00653	0.672831	8.98212	1.04e-09	71	FALSE	HLA-A	3020
Diverticular Disease of Intestine	diverticuli	rs13214982	6	29916686	A	G	-0.042031	0.007347	0.71987	7.96342	1.09e-08	71	FALSE	HLA-A	3025
Diverticular Disease of Intestine	diverticuli	rs28749159	6	29916765	G	A	-0.039269	0.005271	0.647324	13.0122	9.72e-14	71	FALSE	HLA-A	3104
Diverticular Disease of Intestine	diverticuli	rs28749160	6	29916793	C	T	-0.038755	0.005285	0.643985	12.6292	2.35e-13	71	FALSE	HLA-A	3132
Diverticular Disease of Intestine	diverticuli	rs9260309	6	29916794	A	G	-0.034739	0.005133	0.413048	10.8684	1.35e-11	71	FALSE	HLA-A	3133
Diverticular Disease of Intestine	diverticuli	rs9260316	6	29916914	G	T	-0.034029	0.005159	0.420033	10.3585	4.38e-11	71	FALSE	HLA-A	3253
Diverticular Disease of Intestine	diverticuli	rs28749161	6	29916961	A	C	-0.03976	0.006555	0.671955	8.86872	1.35e-09	71	FALSE	HLA-A	3300
Diverticular Disease of Intestine	diverticuli	rs28749162	6	29916962	C	T	-0.039029	0.0053	0.648377	12.7276	1.87e-13	71	FALSE	HLA-A	3301
Diverticular Disease of Intestine	diverticuli	rs9260321	6	29917028	G	C	-0.034054	0.005178	0.421586	10.3034	4.97e-11	71	FALSE	HLA-A	3367
Diverticular Disease of Intestine	diverticuli	rs28894078	6	29917033	G	A	-0.039127	0.005294	0.636693	12.8163	1.53e-13	71	FALSE	HLA-A	3372
Diverticular Disease of Intestine	diverticuli	rs28894079	6	29917038	G	A	-0.039074	0.005294	0.636683	12.784	1.64e-13	71	FALSE	HLA-A	3377
Diverticular Disease of Intestine	diverticuli	rs28749163	6	29917053	C	T	-0.039921	0.006545	0.641568	8.96133	1.09e-09	71	FALSE	HLA-A	3392
Diverticular Disease of Intestine	diverticuli	rs2517717	6	29917168	C	T	-0.036284	0.005163	0.591593	11.6628	2.17e-12	71	FALSE	HLA-A	3507
Diverticular Disease of Intestine	diverticuli	rs9260347	6	29917354	G	C	-0.038585	0.006516	0.630874	8.48319	3.29e-09	71	FALSE	HLA-A	3693
Diverticular Disease of Intestine	diverticuli	rs2735094	6	29917360	T	A	-0.034533	0.005148	0.416041	10.6911	2.04e-11	71	FALSE	HLA-A	3699
Diverticular Disease of Intestine	diverticuli	rs28749164	6	29917379	C	T	-0.04418	0.006858	0.692549	9.91564	1.21e-10	71	FALSE	HLA-A	3718
Diverticular Disease of Intestine	diverticuli	rs28749165	6	29917385	T	C	-0.044171	0.006858	0.692553	9.91186	1.23e-10	71	FALSE	HLA-A	3724
Diverticular Disease of Intestine	diverticuli	rs2517715	6	29917439	T	C	-0.038954	0.005267	0.648281	12.8327	1.47e-13	71	FALSE	HLA-A	3778
Diverticular Disease of Intestine	diverticuli	rs2975045	6	29917496	G	A	-0.038988	0.005267	0.648206	12.8556	1.39e-13	71	FALSE	HLA-A	3835
Diverticular Disease of Intestine	diverticuli	rs2916805	6	29917503	G	C	-0.039017	0.005267	0.648232	12.8722	1.34e-13	71	FALSE	HLA-A	3842
Diverticular Disease of Intestine	diverticuli	rs2975044	6	29917673	G	A	-0.037032	0.00503	0.544231	12.725	1.88e-13	71	FALSE	HLA-A	4012
Diverticular Disease of Intestine	diverticuli	rs2735093	6	29917800	C	A	-0.038924	0.005265	0.648565	12.8249	1.5e-13	71	FALSE	HLA-A	4139
Diverticular Disease of Intestine	diverticuli	rs2517714	6	29917881	C	T	-0.037686	0.005079	0.582796	12.9113	1.23e-13	71	FALSE	HLA-A	4220
Diverticular Disease of Intestine	diverticuli	rs2517713	6	29918099	G	T	-0.034659	0.005104	0.41173	10.9378	1.15e-11	71	FALSE	HLA-A	4438
Diverticular Disease of Intestine	diverticuli	rs2517712	6	29918173	T	C	-0.039006	0.005267	0.648365	12.8646	1.37e-13	71	FALSE	HLA-A	4512
Diverticular Disease of Intestine	diverticuli	rs2517711	6	29918288	C	T	-0.038268	0.005255	0.644874	12.4641	3.43e-13	71	FALSE	HLA-A	4627
Diverticular Disease of Intestine	diverticuli	rs2508037	6	29918436	T	C	-0.034452	0.005113	0.411051	10.7807	1.66e-11	71	FALSE	HLA-A	4775
Diverticular Disease of Intestine	diverticuli	rs2916806	6	29918684	G	T	-0.034415	0.005112	0.41104	10.7621	1.73e-11	71	FALSE	HLA-A	5023
Diverticular Disease of Intestine	diverticuli	rs2975043	6	29918734	A	G	-0.036647	0.006182	0.422262	8.5018	3.15e-09	71	FALSE	HLA-A	5073
Diverticular Disease of Intestine	diverticuli	rs2916807	6	29918770	A	G	-0.036742	0.006182	0.422255	8.54217	2.87e-09	71	FALSE	HLA-A	5109
Diverticular Disease of Intestine	diverticuli	rs9260403	6	29918861	T	G	-0.037226	0.006172	0.4252	8.77653	1.67e-09	71	FALSE	HLA-A	5200
Diverticular Disease of Intestine	diverticuli	rs9260405	6	29918887	T	C	-0.034591	0.006103	0.50083	7.82931	1.48e-08	71	FALSE	HLA-A	5226
Diverticular Disease of Intestine	diverticuli	rs9260413	6	29919010	C	G	-0.034394	0.005113	0.411205	10.7439	1.8e-11	71	FALSE	HLA-A	5349
Diverticular Disease of Intestine	diverticuli	rs9260414	6	29919020	T	C	-0.034367	0.005113	0.411141	10.7293	1.86e-11	71	FALSE	HLA-A	5359
Diverticular Disease of Intestine	diverticuli	rs9260415	6	29919021	A	C	-0.032318	0.005054	0.476037	9.77738	1.67e-10	71	FALSE	HLA-A	5360
Diverticular Disease of Intestine	diverticuli	rs9260417	6	29919023	G	T	-0.032841	0.005047	0.477418	10.1011	7.92e-11	71	FALSE	HLA-A	5362
Diverticular Disease of Intestine	diverticuli	rs9260421	6	29919064	C	T	-0.033597	0.00506	0.474027	10.4866	3.26e-11	71	FALSE	HLA-A	5403
Diverticular Disease of Intestine	diverticuli	rs9260424	6	29919098	A	G	-0.034278	0.00512	0.410055	10.6496	2.24e-11	71	FALSE	HLA-A	5437
Diverticular Disease of Intestine	diverticuli	rs9260426	6	29919109	A	G	-0.032676	0.00509	0.487113	9.84965	1.41e-10	71	FALSE	HLA-A	5448
Diverticular Disease of Intestine	diverticuli	rs9260427	6	29919132	T	G	-0.03307	0.005048	0.477129	10.2301	5.89e-11	71	FALSE	HLA-A	5471
Diverticular Disease of Intestine	diverticuli	rs9260429	6	29919141	C	G	-0.034306	0.00511	0.411187	10.7043	1.98e-11	71	FALSE	HLA-A	5480
Diverticular Disease of Intestine	diverticuli	rs2517709	6	29919421	A	G	-0.035056	0.005146	0.415997	11.0033	9.92e-12	71	FALSE	HLA-A	5760
Diverticular Disease of Intestine	diverticuli	rs2517708	6	29919433	C	T	-0.040115	0.005305	0.631516	13.3827	4.14e-14	71	FALSE	HLA-A	5772
Diverticular Disease of Intestine	diverticuli	rs2517706	6	29919659	T	C	-0.03471	0.005125	0.41504	10.8809	1.32e-11	71	FALSE	HLA-A	5998
Diverticular Disease of Intestine	diverticuli	rs7747253	6	29919779	C	A	-0.03258	0.005041	0.477992	9.97421	1.06e-10	71	FALSE	HLA-A	6118
Diverticular Disease of Intestine	diverticuli	rs9260463	6	29919862	T	G	-0.037264	0.006197	0.423472	8.72861	1.87e-09	71	FALSE	HLA-A	6201
Diverticular Disease of Intestine	diverticuli	rs9260464	6	29919864	A	C	-0.037291	0.006197	0.423562	8.74005	1.82e-09	71	FALSE	HLA-A	6203
Diverticular Disease of Intestine	diverticuli	rs16896724	6	29919963	G	T	-0.039529	0.00649	0.672354	8.93776	1.15e-09	71	FALSE	HLA-A	6302
Diverticular Disease of Intestine	diverticuli	rs9260468	6	29920000	G	A	-0.033678	0.00513	0.414952	10.2701	5.37e-11	71	FALSE	HLA-A	6339
Diverticular Disease of Intestine	diverticuli	rs9260475	6	29920126	C	T	-0.037086	0.006277	0.477804	8.44814	3.56e-09	71	FALSE	HLA-A	6465
Diverticular Disease of Intestine	diverticuli	rs13201160	6	29920191	A	C	-0.039141	0.005279	0.645519	12.8959	1.27e-13	71	FALSE	HLA-A	6530
Diverticular Disease of Intestine	diverticuli	rs13201284	6	29920202	C	T	-0.03939	0.005298	0.63771	12.9599	1.1e-13	71	FALSE	HLA-A	6541
Diverticular Disease of Intestine	diverticuli	rs9260484	6	29920253	A	C	-0.03447	0.005114	0.41177	10.7876	1.63e-11	71	FALSE	HLA-A	6592
Diverticular Disease of Intestine	diverticuli	rs9260486	6	29920281	G	T	-0.034457	0.005114	0.411451	10.7794	1.66e-11	71	FALSE	HLA-A	6620
Diverticular Disease of Intestine	diverticuli	rs9260489	6	29920332	T	G	-0.034716	0.005114	0.412035	10.9282	1.18e-11	71	FALSE	HLA-A	6671
Diverticular Disease of Intestine	diverticuli	rs9260492	6	29920422	T	C	-0.032478	0.005041	0.478168	9.91564	1.21e-10	71	FALSE	HLA-A	6761
Diverticular Disease of Intestine	diverticuli	rs2975042	6	29920536	G	T	-0.034385	0.005111	0.41119	10.7498	1.78e-11	71	FALSE	HLA-A	6875
Diverticular Disease of Intestine	diverticuli	rs2916809	6	29920549	G	A	-0.034378	0.00511	0.41118	10.7462	1.79e-11	71	FALSE	HLA-A	6888
Diverticular Disease of Intestine	diverticuli	rs2975041	6	29920675	T	C	-0.0389	0.005266	0.648599	12.8067	1.56e-13	71	FALSE	HLA-A	7014
Diverticular Disease of Intestine	diverticuli	rs9260500	6	29920713	T	C	-0.03254	0.005041	0.478183	9.95172	1.12e-10	71	FALSE	HLA-A	7052
Diverticular Disease of Intestine	diverticuli	rs9260509	6	29920841	A	G	-0.034862	0.006323	0.450973	7.4439	3.6e-08	71	FALSE	HLA-A	7180
Diverticular Disease of Intestine	diverticuli	rs9260512	6	29920883	T	A	-0.033352	0.005182	0.4347	9.89708	1.27e-10	71	FALSE	HLA-A	7222
Diverticular Disease of Intestine	diverticuli	rs9256986	6	29920909	G	A	-0.033505	0.00517	0.447511	10.0235	9.47e-11	71	FALSE	HLA-A	7248
Diverticular Disease of Intestine	diverticuli	rs28749166	6	29920951	C	T	-0.041242	0.006474	0.632523	9.71057	1.95e-10	71	FALSE	HLA-A	7290
Diverticular Disease of Intestine	diverticuli	rs28749167	6	29921034	T	C	-0.040003	0.006512	0.65797	9.07785	8.36e-10	71	FALSE	HLA-A	7373
Diverticular Disease of Intestine	diverticuli	rs9260521	6	29921135	A	G	-0.034786	0.006246	0.443076	7.58268	2.61e-08	71	FALSE	HLA-A	7474
Diverticular Disease of Intestine	diverticuli	rs9260524	6	29921158	T	C	-0.03476	0.006221	0.445013	7.62604	2.37e-08	71	FALSE	HLA-A	7497
Diverticular Disease of Intestine	diverticuli	rs28780068	6	29921227	C	G	-0.039006	0.006805	0.702606	7.99182	1.02e-08	71	FALSE	HLA-A	7566
Diverticular Disease of Intestine	diverticuli	rs2735092	6	29921262	A	G	-0.0359	0.006252	0.450323	8.01789	9.6e-09	71	FALSE	HLA-A	7601
Diverticular Disease of Intestine	diverticuli	rs2735091	6	29921484	C	G	-0.038074	0.006534	0.661653	8.23718	5.79e-09	71	FALSE	HLA-A	7823
Diverticular Disease of Intestine	diverticuli	rs2517703	6	29921700	C	T	-0.04015	0.006506	0.657901	9.15575	6.99e-10	71	FALSE	HLA-A	8039
Diverticular Disease of Intestine	diverticuli	rs9260555	6	29921773	T	C	-0.034118	0.005145	0.426657	10.4613	3.46e-11	71	FALSE	HLA-A	8112
Diverticular Disease of Intestine	diverticuli	rs13192355	6	29921863	T	C	-0.039882	0.006514	0.661282	9.02186	9.51e-10	71	FALSE	HLA-A	8202
Diverticular Disease of Intestine	diverticuli	rs9260565	6	29921880	T	G	-0.033696	0.005157	0.427847	10.1795	6.61e-11	71	FALSE	HLA-A	8219
Diverticular Disease of Intestine	diverticuli	rs5027910	6	29922073	A	T	-0.035245	0.006214	0.442819	7.83898	1.45e-08	71	FALSE	HLA-A	8412
Diverticular Disease of Intestine	diverticuli	rs5027912	6	29922177	G	A	-0.033074	0.005147	0.42516	9.86771	1.36e-10	71	FALSE	HLA-A	8516
Diverticular Disease of Intestine	diverticuli	rs5027913	6	29922199	G	T	-0.034807	0.006203	0.441525	7.68687	2.06e-08	71	FALSE	HLA-A	8538
Diverticular Disease of Intestine	diverticuli	rs5027914	6	29922215	G	A	-0.034365	0.006187	0.517851	7.54374	2.86e-08	71	FALSE	HLA-A	8554
Diverticular Disease of Intestine	diverticuli	rs9260574	6	29922297	T	G	-0.031639	0.005084	0.501218	9.29907	5.02e-10	71	FALSE	HLA-A	8636
Diverticular Disease of Intestine	diverticuli	rs28780070	6	29922341	G	C	-0.040261	0.006505	0.664981	9.20412	6.25e-10	71	FALSE	HLA-A	8680
Diverticular Disease of Intestine	diverticuli	rs9260594	6	29922598	C	T	-0.037038	0.006766	0.59045	7.34644	4.5e-08	71	FALSE	HLA-A	8937
Diverticular Disease of Intestine	diverticuli	rs9260595	6	29922610	A	G	-0.037136	0.006781	0.591586	7.35194	4.45e-08	71	FALSE	HLA-A	8949
Diverticular Disease of Intestine	diverticuli	rs9260599	6	29922653	A	C	-0.037483	0.006257	0.43359	8.66694	2.15e-09	71	FALSE	HLA-A	8992
Diverticular Disease of Intestine	diverticuli	rs28780071	6	29922667	C	T	-0.040803	0.006608	0.679718	9.16609	6.82e-10	71	FALSE	HLA-A	9006
Diverticular Disease of Intestine	diverticuli	rs16896742	6	29922740	A	G	-0.039803	0.006336	0.638271	9.4624	3.45e-10	71	FALSE	HLA-A	9079
Diverticular Disease of Intestine	diverticuli	rs9260603	6	29922754	C	T	-0.038564	0.006137	0.559977	9.46858	3.4e-10	71	FALSE	HLA-A	9093
Diverticular Disease of Intestine	diverticuli	rs28780072	6	29922853	T	C	-0.039179	0.005271	0.648158	12.9539	1.11e-13	71	FALSE	HLA-A	9192
Diverticular Disease of Intestine	diverticuli	rs7763507	6	29922887	C	T	-0.035706	0.005139	0.418464	11.4135	3.86e-12	71	FALSE	HLA-A	9226
Diverticular Disease of Intestine	diverticuli	rs9260614	6	29922995	T	C	-0.037863	0.006206	0.419112	8.96572	1.08e-09	71	FALSE	HLA-A	9334
Diverticular Disease of Intestine	diverticuli	rs7767668	6	29923023	C	T	-0.034945	0.006163	0.507445	7.83394	1.47e-08	71	FALSE	HLA-A	9362
Diverticular Disease of Intestine	diverticuli	rs4713267	6	29923116	C	T	-0.039078	0.00626	0.573872	9.35115	4.45e-10	71	FALSE	HLA-A	9455
Diverticular Disease of Intestine	diverticuli	rs3115636	6	29923421	T	G	-0.039156	0.006496	0.672157	8.76682	1.71e-09	71	FALSE	HLA-A	9760
Diverticular Disease of Intestine	diverticuli	rs2844809	6	29925127	G	A	-0.038794	0.005271	0.646508	12.7185	1.91e-13	71	FALSE	HLA-A	11466
Diverticular Disease of Intestine	diverticuli	rs9260674	6	29925636	G	T	-0.042556	0.007609	0.125904	7.64062	2.29e-08	71	FALSE	HLA-A	11975
Diverticular Disease of Intestine	diverticuli	rs2517701	6	29925972	A	T	-0.039057	0.00527	0.645964	12.8841	1.31e-13	71	FALSE	HLA-A	12311
Diverticular Disease of Intestine	diverticuli	rs9260676	6	29926139	A	C	-0.043244	0.007572	0.127322	7.93933	1.15e-08	71	FALSE	HLA-A	12478
Diverticular Disease of Intestine	diverticuli	rs1632994	6	29926597	T	C	-0.034317	0.005024	0.507402	11.0551	8.81e-12	71	FALSE	HLA-A	12936
Diverticular Disease of Intestine	diverticuli	rs9260685	6	29926668	C	G	-0.043205	0.007571	0.127325	7.92668	1.18e-08	71	FALSE	HLA-A	13007
Diverticular Disease of Intestine	diverticuli	rs2517696	6	29927611	T	C	-0.034157	0.005023	0.507386	10.9628	1.09e-11	71	FALSE	HLA-A	13950
Diverticular Disease of Intestine	diverticuli	rs2735082	6	29927936	C	G	-0.03638	0.005168	0.621968	11.6985	2e-12	71	FALSE	HLA-A	14275
Diverticular Disease of Intestine	diverticuli	rs441808	6	29928137	T	C	-0.035704	0.006105	0.519279	8.2932	5.09e-09	71	FALSE	HLA-A	14476
Diverticular Disease of Intestine	diverticuli	rs446787	6	29928196	C	T	-0.035941	0.005025	0.514615	12.0505	8.9e-13	71	FALSE	HLA-A	14535
Diverticular Disease of Intestine	diverticuli	rs437464	6	29928270	C	G	-0.035186	0.005028	0.474735	11.5691	2.7e-12	71	FALSE	HLA-A	14609
Diverticular Disease of Intestine	diverticuli	rs9260702	6	29928309	A	C	-0.043008	0.007569	0.127352	7.86478	1.37e-08	71	FALSE	HLA-A	14648
Diverticular Disease of Intestine	diverticuli	rs437289	6	29928407	A	G	-0.0358	0.005026	0.514656	11.9602	1.1e-12	71	FALSE	HLA-A	14746
Diverticular Disease of Intestine	diverticuli	rs2508035	6	29928487	T	C	-0.03901	0.005467	0.696674	11.9974	1.01e-12	71	FALSE	HLA-A	14826
Diverticular Disease of Intestine	diverticuli	rs6931952	6	29928574	T	G	-0.042394	0.007604	0.125994	7.59732	2.53e-08	71	FALSE	HLA-A	14913
Diverticular Disease of Intestine	diverticuli	rs378337	6	29928575	T	C	-0.03507	0.005029	0.474781	11.4954	3.2e-12	71	FALSE	HLA-A	14914
Diverticular Disease of Intestine	diverticuli	rs2904757	6	29928628	C	T	-0.036953	0.00611	0.529113	8.82115	1.51e-09	71	FALSE	HLA-A	14967
Diverticular Disease of Intestine	diverticuli	rs2428521	6	29928649	T	G	-0.036942	0.00611	0.52914	8.81531	1.53e-09	71	FALSE	HLA-A	14988
Diverticular Disease of Intestine	diverticuli	rs2517692	6	29928826	C	T	-0.035738	0.005025	0.51462	11.9239	1.19e-12	71	FALSE	HLA-A	15165
Diverticular Disease of Intestine	diverticuli	rs2523935	6	29928838	G	A	-0.039103	0.005424	0.688916	12.2338	5.84e-13	71	FALSE	HLA-A	15177
Diverticular Disease of Intestine	diverticuli	rs2517691	6	29929055	G	T	-0.035683	0.005025	0.514508	11.8882	1.29e-12	71	FALSE	HLA-A	15394
Diverticular Disease of Intestine	diverticuli	rs2517690	6	29929073	T	C	-0.035013	0.005028	0.474767	11.4625	3.45e-12	71	FALSE	HLA-A	15412
Diverticular Disease of Intestine	diverticuli	rs2517689	6	29929253	C	T	-0.035747	0.005025	0.514629	11.93	1.17e-12	71	FALSE	HLA-A	15592
Diverticular Disease of Intestine	diverticuli	rs9260706	6	29929336	A	G	-0.042081	0.007596	0.126082	7.50788	3.11e-08	71	FALSE	HLA-A	15675
Diverticular Disease of Intestine	diverticuli	rs2844807	6	29930451	T	C	-0.03564	0.005026	0.514635	11.8602	1.38e-12	71	FALSE	HLA-A	16790
Diverticular Disease of Intestine	diverticuli	rs2523934	6	29930466	A	G	-0.033885	0.005024	0.507398	10.7986	1.59e-11	71	FALSE	HLA-A	16805
Diverticular Disease of Intestine	diverticuli	rs4713269	6	29930496	A	T	-0.039021	0.005424	0.688941	12.1828	6.56e-13	71	FALSE	HLA-A	16835
Diverticular Disease of Intestine	diverticuli	rs2394247	6	29930706	A	C	-0.039085	0.005424	0.688853	12.2215	6e-13	71	FALSE	HLA-A	17045
Diverticular Disease of Intestine	diverticuli	rs9260712	6	29930927	A	C	-0.044712	0.007398	0.134538	8.81096	1.55e-09	71	FALSE	HLA-A	17266
Diverticular Disease of Intestine	diverticuli	rs2517685	6	29931035	G	T	-0.036394	0.005168	0.621992	11.7077	1.96e-12	71	FALSE	HLA-A	17374
Diverticular Disease of Intestine	diverticuli	rs2517684	6	29931066	T	C	-0.036807	0.005026	0.481911	12.5993	2.52e-13	71	FALSE	HLA-A	17405
Diverticular Disease of Intestine	diverticuli	rs9260719	6	29931394	C	G	-0.035135	0.005029	0.4747	11.5344	2.92e-12	71	FALSE	HLA-A	17733
Diverticular Disease of Intestine	diverticuli	rs9260721	6	29931607	C	T	-0.035856	0.005026	0.514533	11.9942	1.01e-12	71	FALSE	HLA-A	17946
Diverticular Disease of Intestine	diverticuli	rs4628142	6	29931799	A	G	-0.035169	0.005028	0.474885	11.5562	2.78e-12	71	FALSE	HLA-A	18138
Diverticular Disease of Intestine	diverticuli	rs2517683	6	29931905	G	C	-0.034008	0.00506	0.564913	10.7281	1.87e-11	71	FALSE	HLA-A	18244
Diverticular Disease of Intestine	diverticuli	rs2252960	6	29931940	A	G	-0.032692	0.005023	0.524942	10.104	7.87e-11	71	FALSE	HLA-A	18279
Diverticular Disease of Intestine	diverticuli	rs2252963	6	29932007	G	A	-0.036845	0.005026	0.481912	12.6211	2.39e-13	71	FALSE	HLA-A	18346
Diverticular Disease of Intestine	diverticuli	rs4472395	6	29932169	A	T	-0.04301	0.00757	0.127332	7.86364	1.37e-08	71	FALSE	HLA-A	18508
Diverticular Disease of Intestine	diverticuli	rs2517681	6	29932330	T	C	-0.036835	0.005026	0.481943	12.6155	2.42e-13	71	FALSE	HLA-A	18669
Diverticular Disease of Intestine	diverticuli	rs2571402	6	29932380	A	T	-0.035152	0.005029	0.474729	11.5438	2.86e-12	71	FALSE	HLA-A	18719
Diverticular Disease of Intestine	diverticuli	rs9393984	6	29932738	G	C	-0.039011	0.005466	0.696513	12.0018	9.96e-13	71	FALSE	HLA-A	19077
Diverticular Disease of Intestine	diverticuli	rs9357088	6	29932865	G	T	-0.039069	0.005468	0.696607	12.0295	9.34e-13	71	FALSE	HLA-A	19204
Diverticular Disease of Intestine	diverticuli	rs3903160	6	29932897	G	A	-0.036429	0.005432	0.68954	10.6834	2.07e-11	71	FALSE	HLA-A	19236
Diverticular Disease of Intestine	diverticuli	rs2394248	6	29932916	T	G	-0.035101	0.005029	0.474653	11.5122	3.07e-12	71	FALSE	HLA-A	19255
Diverticular Disease of Intestine	diverticuli	rs9260737	6	29932923	G	A	-0.043037	0.007569	0.127354	7.87425	1.34e-08	71	FALSE	HLA-A	19262
Diverticular Disease of Intestine	diverticuli	rs9260742	6	29933549	T	G	-0.042951	0.007607	0.126594	7.77533	1.68e-08	71	FALSE	HLA-A	19888
Diverticular Disease of Intestine	diverticuli	rs9260743	6	29933550	T	C	-0.042951	0.007604	0.12662	7.78033	1.66e-08	71	FALSE	HLA-A	19889
Diverticular Disease of Intestine	diverticuli	rs6457110	6	29933881	T	A	-0.037445	0.005135	0.601693	12.4998	3.16e-13	71	FALSE	HLA-A	20220
Diverticular Disease of Intestine	diverticuli	rs541005547	6	29933945	A	C	-0.04749	0.008015	0.778623	8.49315	3.21e-09	71	FALSE	HLA-A	20284
Diverticular Disease of Intestine	diverticuli	rs564022765	6	29933947	A	C	-0.047491	0.008015	0.778624	8.49354	3.21e-09	71	FALSE	HLA-A	20286
Diverticular Disease of Intestine	diverticuli	rs6914699	6	29934022	T	C	-0.033801	0.005132	0.60057	10.3308	4.67e-11	71	FALSE	HLA-A	20361
Diverticular Disease of Intestine	diverticuli	rs6935024	6	29934080	C	T	-0.039049	0.005424	0.688935	12.2001	6.31e-13	71	FALSE	HLA-A	20419
Diverticular Disease of Intestine	diverticuli	rs9260746	6	29934131	A	T	-0.043275	0.00757	0.127333	7.95348	1.11e-08	71	FALSE	HLA-A	20470
Diverticular Disease of Intestine	diverticuli	rs6935189	6	29934151	C	G	-0.039383	0.005454	0.689708	12.2703	5.37e-13	71	FALSE	HLA-A	20490
Diverticular Disease of Intestine	diverticuli	rs6935198	6	29934154	C	G	-0.039383	0.005454	0.689708	12.2703	5.37e-13	71	FALSE	HLA-A	20493
Diverticular Disease of Intestine	diverticuli	rs6935053	6	29934163	A	C	-0.039856	0.005517	0.695081	12.2788	5.26e-13	71	FALSE	HLA-A	20502
Diverticular Disease of Intestine	diverticuli	rs6914900	6	29934170	T	G	-0.039802	0.005487	0.693127	12.3752	4.22e-13	71	FALSE	HLA-A	20509
Diverticular Disease of Intestine	diverticuli	rs3893259	6	29934454	A	G	-0.043291	0.007569	0.127343	7.95986	1.1e-08	71	FALSE	HLA-A	20793
Diverticular Disease of Intestine	diverticuli	rs4713270	6	29934697	G	A	-0.039063	0.005424	0.688923	12.209	6.18e-13	71	FALSE	HLA-A	21036
Diverticular Disease of Intestine	diverticuli	rs4713271	6	29934948	G	A	-0.035691	0.005123	0.59553	11.4715	3.38e-12	71	FALSE	HLA-A	21287
Diverticular Disease of Intestine	diverticuli	rs4713272	6	29934958	A	G	-0.035291	0.005123	0.595406	11.2334	5.84e-12	71	FALSE	HLA-A	21297
Diverticular Disease of Intestine	diverticuli	rs6920709	6	29935009	T	C	-0.035355	0.005125	0.595601	11.2632	5.46e-12	71	FALSE	HLA-A	21348
Diverticular Disease of Intestine	diverticuli	rs6941153	6	29935017	C	T	-0.035349	0.005126	0.595653	11.2572	5.53e-12	71	FALSE	HLA-A	21356
Diverticular Disease of Intestine	diverticuli	rs4713273	6	29935033	G	C	-0.035327	0.005125	0.595593	11.2457	5.68e-12	71	FALSE	HLA-A	21372
Diverticular Disease of Intestine	diverticuli	rs3893465	6	29935049	T	G	-0.043164	0.007569	0.127347	7.91713	1.21e-08	71	FALSE	HLA-A	21388
Diverticular Disease of Intestine	diverticuli	rs6941600	6	29935093	G	T	-0.039031	0.005424	0.688936	12.1895	6.46e-13	71	FALSE	HLA-A	21432
Diverticular Disease of Intestine	diverticuli	rs9260757	6	29935108	A	G	-0.035153	0.005117	0.594929	11.1751	6.68e-12	71	FALSE	HLA-A	21447
Diverticular Disease of Intestine	diverticuli	rs9260761	6	29935469	T	C	-0.042912	0.00757	0.127292	7.8315	1.47e-08	71	FALSE	HLA-A	21808
Diverticular Disease of Intestine	diverticuli	rs4538750	6	29935576	G	A	-0.036528	0.00539	0.681697	10.8958	1.27e-11	71	FALSE	HLA-A	21915
Diverticular Disease of Intestine	diverticuli	rs4391295	6	29935590	C	T	-0.03652	0.00539	0.681688	10.8917	1.28e-11	71	FALSE	HLA-A	21929
Diverticular Disease of Intestine	diverticuli	rs4248140	6	29935798	T	C	-0.036515	0.005267	0.6523	11.3676	4.29e-12	71	FALSE	HLA-A	22137
Diverticular Disease of Intestine	diverticuli	rs4248141	6	29935843	G	A	-0.039295	0.005436	0.689316	12.2946	5.07e-13	71	FALSE	HLA-A	22182
Diverticular Disease of Intestine	diverticuli	rs4248142	6	29935849	C	T	-0.03922	0.005437	0.689354	12.2468	5.67e-13	71	FALSE	HLA-A	22188
Diverticular Disease of Intestine	diverticuli	rs4248143	6	29935891	C	T	-0.03929	0.005435	0.689594	12.2965	5.05e-13	71	FALSE	HLA-A	22230
Diverticular Disease of Intestine	diverticuli	rs4959036	6	29936135	G	T	-0.043397	0.007567	0.127459	7.99998	1e-08	71	FALSE	HLA-A	22474
Diverticular Disease of Intestine	diverticuli	rs4959037	6	29936307	A	T	-0.036612	0.00539	0.681521	10.9406	1.15e-11	71	FALSE	HLA-A	22646
Diverticular Disease of Intestine	diverticuli	rs4959038	6	29936351	G	A	-0.039076	0.005425	0.688962	12.2142	6.11e-13	71	FALSE	HLA-A	22690
Diverticular Disease of Intestine	diverticuli	rs6927487	6	29936404	T	C	-0.036616	0.00539	0.681755	10.9436	1.14e-11	71	FALSE	HLA-A	22743
Diverticular Disease of Intestine	diverticuli	rs12175093	6	29936408	A	G	-0.039125	0.005424	0.688924	12.2435	5.71e-13	71	FALSE	HLA-A	22747
Diverticular Disease of Intestine	diverticuli	rs73727620	6	29936655	A	G	-0.041204	0.006767	0.715126	8.93265	1.17e-09	71	FALSE	HLA-A	22994
Diverticular Disease of Intestine	diverticuli	rs12193100	6	29936914	G	A	-0.039034	0.005425	0.688875	12.1894	6.47e-13	71	FALSE	HLA-A	23253
Diverticular Disease of Intestine	diverticuli	rs12193110	6	29937104	C	T	-0.036278	0.00539	0.681592	10.7579	1.75e-11	71	FALSE	HLA-A	23443
Diverticular Disease of Intestine	diverticuli	rs12206499	6	29937127	A	G	-0.039007	0.005425	0.688977	12.1714	6.74e-13	71	FALSE	HLA-A	23466
Diverticular Disease of Intestine	diverticuli	rs12200176	6	29937148	T	C	-0.036499	0.00539	0.681731	10.8786	1.32e-11	71	FALSE	HLA-A	23487
Diverticular Disease of Intestine	diverticuli	rs12193208	6	29937149	G	T	-0.036518	0.00539	0.681753	10.8899	1.29e-11	71	FALSE	HLA-A	23488
Diverticular Disease of Intestine	diverticuli	rs4713274	6	29937493	G	C	-0.038774	0.005467	0.696509	11.8628	1.37e-12	71	FALSE	HLA-A	23832
Diverticular Disease of Intestine	diverticuli	rs11752303	6	29937541	G	A	-0.038921	0.005467	0.696647	11.9469	1.13e-12	71	FALSE	HLA-A	23880
Diverticular Disease of Intestine	diverticuli	rs4713275	6	29937580	A	C	-0.038845	0.005467	0.696683	11.9022	1.25e-12	71	FALSE	HLA-A	23919
Diverticular Disease of Intestine	diverticuli	rs2523972	6	29937784	T	C	-0.036956	0.005029	0.523509	12.6775	2.1e-13	71	FALSE	HLA-A	24123
Diverticular Disease of Intestine	diverticuli	rs6911940	6	29937790	A	G	-0.043521	0.007567	0.127452	8.04187	9.08e-09	71	FALSE	HLA-A	24129
Diverticular Disease of Intestine	diverticuli	rs4713276	6	29937794	C	G	-0.035357	0.005279	0.65267	10.659	2.19e-11	71	FALSE	HLA-A	24133
Diverticular Disease of Intestine	diverticuli	rs1061536	6	29937826	T	C	-0.043496	0.007567	0.127441	8.03257	9.28e-09	71	FALSE	HLA-A	24165
Diverticular Disease of Intestine	diverticuli	rs2256543	6	29937833	T	C	-0.037009	0.005051	0.445543	12.6105	2.45e-13	71	FALSE	HLA-A	24172
Diverticular Disease of Intestine	diverticuli	rs6916422	6	29938110	C	T	-0.039056	0.005424	0.689007	12.2037	6.26e-13	71	FALSE	HLA-A	24449
Diverticular Disease of Intestine	diverticuli	rs6916451	6	29938174	C	T	-0.039082	0.005425	0.689024	12.2174	6.06e-13	71	FALSE	HLA-A	24513
Diverticular Disease of Intestine	diverticuli	rs9378141	6	29938368	A	C	-0.038844	0.005444	0.690446	11.9964	1.01e-12	71	FALSE	HLA-A	24707
Diverticular Disease of Intestine	diverticuli	rs9378142	6	29938371	A	C	-0.039348	0.00545	0.691232	12.2638	5.45e-13	71	FALSE	HLA-A	24710
Diverticular Disease of Intestine	diverticuli	rs9404959	6	29938377	C	A	-0.038927	0.00549	0.693294	11.8568	1.39e-12	71	FALSE	HLA-A	24716
Diverticular Disease of Intestine	diverticuli	rs12195260	6	29938455	G	A	-0.038768	0.005424	0.689097	12.0352	9.22e-13	71	FALSE	HLA-A	24794
Diverticular Disease of Intestine	diverticuli	rs12202241	6	29938487	T	G	-0.038827	0.005425	0.689157	12.0659	8.59e-13	71	FALSE	HLA-A	24826
Diverticular Disease of Intestine	diverticuli	rs12195207	6	29938507	C	T	-0.038067	0.005417	0.687349	11.6589	2.19e-12	71	FALSE	HLA-A	24846
Diverticular Disease of Intestine	diverticuli	rs9260786	6	29939112	C	G	-0.043091	0.007565	0.127558	7.9014	1.25e-08	71	FALSE	HLA-A	25451
Diverticular Disease of Intestine	diverticuli	rs2523966	6	29939240	G	A	-0.035148	0.00506	0.438325	11.4085	3.9e-12	71	FALSE	HLA-A	25579
Diverticular Disease of Intestine	diverticuli	rs4959010	6	29940943	T	C	-0.039101	0.005428	0.689838	12.2124	6.13e-13	71	FALSE	HLA-A	27282
Diverticular Disease of Intestine	diverticuli	rs9295825	6	29941431	G	A	-0.039037	0.005474	0.698196	11.9871	1.03e-12	71	FALSE	HLA-A	27770
Diverticular Disease of Intestine	diverticuli	rs9260808	6	29941597	A	G	-0.042927	0.007593	0.12644	7.79352	1.61e-08	71	FALSE	HLA-A	27936
Diverticular Disease of Intestine	diverticuli	rs437941	6	29941769	G	A	-0.03451	0.005053	0.541096	11.0543	8.82e-12	71	FALSE	HLA-A	28108
Diverticular Disease of Intestine	diverticuli	rs9366750	6	29941829	A	T	-0.039352	0.005546	0.702669	11.8749	1.33e-12	71	FALSE	HLA-A	28168
Diverticular Disease of Intestine	diverticuli	rs2523946	6	29941943	C	T	-0.03404	0.005033	0.538369	10.8547	1.4e-11	71	FALSE	HLA-A	28282
Diverticular Disease of Intestine	diverticuli	rs3823352	6	29942033	G	C	-0.040002	0.0055	0.695343	12.4354	3.67e-13	71	FALSE	HLA-A	28372
Diverticular Disease of Intestine	diverticuli	rs3823353	6	29942045	G	T	-0.039197	0.005476	0.693381	12.0703	8.5e-13	71	FALSE	HLA-A	28384
Diverticular Disease of Intestine	diverticuli	rs3823354	6	29942051	T	A	-0.039201	0.005476	0.6934	12.0722	8.47e-13	71	FALSE	HLA-A	28390
Diverticular Disease of Intestine	diverticuli	rs3823355	6	29942083	C	T	-0.03921	0.00543	0.690518	12.2684	5.39e-13	71	FALSE	HLA-A	28422
Diverticular Disease of Intestine	diverticuli	rs2844804	6	29942126	T	G	-0.034257	0.005033	0.538356	10.9851	1.03e-11	71	FALSE	HLA-A	28465
Diverticular Disease of Intestine	diverticuli	rs3823358	6	29942205	G	A	-0.039216	0.005431	0.690479	12.2689	5.38e-13	71	FALSE	HLA-A	28544
Diverticular Disease of Intestine	diverticuli	rs2523945	6	29942324	T	C	-0.034303	0.005033	0.538376	11.0113	9.74e-12	71	FALSE	HLA-A	28663
Diverticular Disease of Intestine	diverticuli	rs36019691	6	29942384	T	C	-0.039303	0.005431	0.690524	12.3212	4.77e-13	71	FALSE	HLA-A	28723
Diverticular Disease of Intestine	diverticuli	rs35835721	6	29942386	T	G	-0.039298	0.005431	0.690543	12.3165	4.82e-13	71	FALSE	HLA-A	28725
Diverticular Disease of Intestine	diverticuli	rs41265816	6	29942448	G	C	-0.039145	0.005431	0.690524	12.2273	5.93e-13	71	FALSE	HLA-A	28787
Diverticular Disease of Intestine	diverticuli	rs41265820	6	29942449	G	T	-0.039348	0.005474	0.693378	12.1656	6.83e-13	71	FALSE	HLA-A	28788
Diverticular Disease of Intestine	diverticuli	rs393282	6	29942497	C	T	-0.033977	0.005039	0.539271	10.795	1.6e-11	71	FALSE	HLA-A	28836
Diverticular Disease of Intestine	diverticuli	rs41265824	6	29942539	G	T	-0.039242	0.005485	0.699031	12.0566	8.78e-13	71	FALSE	HLA-A	28878
Diverticular Disease of Intestine	diverticuli	rs35066870	6	29942639	A	G	-0.039273	0.00543	0.690487	12.3059	4.94e-13	71	FALSE	HLA-A	28978
Diverticular Disease of Intestine	diverticuli	rs35159526	6	29942673	T	G	-0.039468	0.005447	0.691744	12.3473	4.49e-13	71	FALSE	HLA-A	29012
Diverticular Disease of Intestine	diverticuli	rs6942179	6	29942842	C	A	-0.039434	0.005432	0.690616	12.3931	4.04e-13	71	FALSE	HLA-A	29181
Diverticular Disease of Intestine	diverticuli	rs2232237	6	29942843	T	C	-0.039118	0.005434	0.690944	12.1973	6.35e-13	71	FALSE	HLA-A	29182
Diverticular Disease of Intestine	diverticuli	rs378971	6	29942983	G	A	-0.033542	0.005018	0.501006	10.62	2.4e-11	71	FALSE	HLA-A	29322
Diverticular Disease of Intestine	diverticuli	rs6904029	6	29943067	G	A	-0.039225	0.005429	0.690496	12.2806	5.24e-13	71	FALSE	HLA-A	29406
Diverticular Disease of Intestine	diverticuli	rs6903753	6	29943178	A	G	-0.038934	0.005431	0.690424	12.1047	7.86e-13	71	FALSE	HLA-A	29517
Diverticular Disease of Intestine	diverticuli	rs2071568	6	29943281	G	A	-0.039286	0.00543	0.690526	12.3127	4.87e-13	71	FALSE	HLA-A	29620
Diverticular Disease of Intestine	diverticuli	rs2394250	6	29943656	G	T	-0.032501	0.005067	0.553241	9.83478	1.46e-10	71	FALSE	HLA-A	29995
Diverticular Disease of Intestine	diverticuli	rs3823369	6	29943916	A	T	-0.039494	0.005451	0.691571	12.3478	4.49e-13	71	FALSE	HLA-A	30255
Diverticular Disease of Intestine	diverticuli	rs2844803	6	29944314	T	C	-0.03344	0.005018	0.500306	10.5584	2.76e-11	71	FALSE	HLA-A	30653
Diverticular Disease of Intestine	diverticuli	rs2246069	6	29944670	C	G	-0.033223	0.005027	0.52291	10.3954	4.02e-11	71	FALSE	HLA-A	31009
Diverticular Disease of Intestine	diverticuli	rs9260857	6	29944706	A	G	-0.042909	0.007613	0.126051	7.75004	1.78e-08	71	FALSE	HLA-A	31045
Diverticular Disease of Intestine	diverticuli	rs4713279	6	29944896	T	A	-0.039068	0.005485	0.699826	11.9568	1.1e-12	71	FALSE	HLA-A	31235
Diverticular Disease of Intestine	diverticuli	rs4947244	6	29954364	C	G	-0.039702	0.005482	0.699739	12.3355	4.62e-13	71	FALSE	HLA-A	40703
Diverticular Disease of Intestine	diverticuli	rs5025708	6	29955199	G	T	-0.044982	0.007687	0.122745	8.30041	5.01e-09	71	FALSE	HLA-A	41538
Diverticular Disease of Intestine	diverticuli	rs4959039	6	29957069	A	G	-0.041358	0.006825	0.726546	8.8536	1.4e-09	71	FALSE	HLA-A	43408
Diverticular Disease of Intestine	diverticuli	rs9260973	6	29961580	A	G	-0.044059	0.007591	0.126544	8.17673	6.66e-09	71	FALSE	HLA-A	47919
Diverticular Disease of Intestine	diverticuli	rs4959040	6	29962889	C	A	-0.039761	0.005486	0.699977	12.3531	4.44e-13	71	FALSE	HLA-A	49228
Diverticular Disease of Intestine	diverticuli	rs9295826	6	29970927	C	T	-0.039795	0.00548	0.699122	12.4009	3.97e-13	71	FALSE	ZNRD1	55749
Diverticular Disease of Intestine	diverticuli	rs9393986	6	29973526	T	C	-0.039174	0.005481	0.699325	12.0372	9.18e-13	71	FALSE	ZNRD1	53150
Diverticular Disease of Intestine	diverticuli	rs2275855	6	29976789	T	C	-0.039693	0.005479	0.699245	12.3431	4.54e-13	71	FALSE	ZNRD1	49887
Diverticular Disease of Intestine	diverticuli	rs4713281	6	29978352	G	A	-0.039369	0.005481	0.699366	12.1499	7.08e-13	71	FALSE	ZNRD1	48324
Diverticular Disease of Intestine	diverticuli	rs3121597	6	29980676	A	G	-0.044442	0.007966	0.113124	7.60634	2.48e-08	71	FALSE	ZNRD1	46000
Diverticular Disease of Intestine	diverticuli	rs9261142	6	29983715	C	A	-0.043652	0.007591	0.126515	8.03978	9.12e-09	71	FALSE	ZNRD1	42961
Diverticular Disease of Intestine	diverticuli	rs9261143	6	29984123	T	C	-0.043029	0.007588	0.126937	7.83629	1.46e-08	71	FALSE	ZNRD1	42553
Diverticular Disease of Intestine	diverticuli	rs9357092	6	29984252	G	A	-0.03917	0.005484	0.700335	12.0206	9.54e-13	71	FALSE	ZNRD1	42424
Diverticular Disease of Intestine	diverticuli	rs9348835	6	29985630	A	G	-0.039407	0.005481	0.699357	12.1713	6.74e-13	71	FALSE	ZNRD1	41046
Diverticular Disease of Intestine	diverticuli	rs4711206	6	29987184	G	A	-0.039548	0.005479	0.699095	12.2603	5.49e-13	71	FALSE	ZNRD1	39492
Diverticular Disease of Intestine	diverticuli	rs6457127	6	29990938	T	G	-0.039236	0.005481	0.699348	12.0724	8.46e-13	71	FALSE	ZNRD1	35738
Diverticular Disease of Intestine	diverticuli	rs3132683	6	29994524	A	G	-0.041191	0.007542	0.12839	7.3166	4.82e-08	71	FALSE	ZNRD1	32152
Diverticular Disease of Intestine	diverticuli	rs33959627	6	30002335	G	A	-0.038054	0.005971	0.768266	9.71708	1.92e-10	71	FALSE	ZNRD1	24341
Diverticular Disease of Intestine	diverticuli	rs4711207	6	30005754	C	A	-0.039334	0.005481	0.699389	12.128	7.45e-13	71	FALSE	ZNRD1	20922
Diverticular Disease of Intestine	diverticuli	rs3869069	6	30005942	C	T	-0.041217	0.007541	0.128408	7.32646	4.72e-08	71	FALSE	ZNRD1	20734
Diverticular Disease of Intestine	diverticuli	rs9405044	6	30006765	G	A	-0.039145	0.005482	0.699378	12.016	9.64e-13	71	FALSE	ZNRD1	19911
Diverticular Disease of Intestine	diverticuli	rs3910312	6	30008746	A	C	-0.039282	0.005481	0.699382	12.0983	7.98e-13	71	FALSE	ZNRD1	17930
Diverticular Disease of Intestine	diverticuli	rs9261211	6	30008820	T	G	-0.041161	0.007541	0.128399	7.30782	4.92e-08	71	FALSE	ZNRD1	17856
Diverticular Disease of Intestine	diverticuli	rs9393987	6	30009169	C	T	-0.039335	0.005481	0.699392	12.128	7.45e-13	71	FALSE	ZNRD1	17507
Diverticular Disease of Intestine	diverticuli	rs9380150	6	30010492	T	C	-0.03941	0.005479	0.699026	12.1821	6.57e-13	71	FALSE	ZNRD1	16184
Diverticular Disease of Intestine	diverticuli	rs3134880	6	30014291	G	T	-0.04344	0.007646	0.124309	7.8631	1.37e-08	71	FALSE	ZNRD1	12385
Diverticular Disease of Intestine	diverticuli	rs7766469	6	30015594	G	T	-0.039372	0.005479	0.699171	12.1564	6.98e-13	71	FALSE	ZNRD1	11082
Diverticular Disease of Intestine	diverticuli	rs3132128	6	30016190	C	T	-0.04163	0.00754	0.12857	7.46296	3.44e-08	71	FALSE	ZNRD1	10486
Diverticular Disease of Intestine	diverticuli	rs9393988	6	30016676	G	A	-0.039374	0.005475	0.698954	12.1768	6.66e-13	71	FALSE	ZNRD1	10000
Diverticular Disease of Intestine	diverticuli	rs9261245	6	30018516	G	A	-0.035638	0.006402	0.654193	7.57613	2.65e-08	71	FALSE	ZNRD1	8160
Diverticular Disease of Intestine	diverticuli	rs6928431	6	30024384	A	T	-0.041087	0.007536	0.128583	7.2924	5.1e-08	71	FALSE	ZNRD1	2292
Diverticular Disease of Intestine	diverticuli	rs9366752	6	30024677	C	T	-0.043931	0.007354	0.78104	8.62239	2.39e-09	71	FALSE	ZNRD1	1999
Diverticular Disease of Intestine	diverticuli	rs3132129	6	30027860	A	G	-0.048715	0.008924	0.087094	7.3092	4.91e-08	71	FALSE	ZNRD1	-1184
Diverticular Disease of Intestine	diverticuli	rs3807031	6	30033884	C	A	-0.037843	0.005957	0.768076	9.66172	2.18e-10	71	FALSE	PPP1R11	602
Diverticular Disease of Intestine	diverticuli	rs6539	6	30037990	C	T	-0.041255	0.007537	0.128582	7.34588	4.51e-08	71	FALSE	PPP1R11	-3504
Diverticular Disease of Intestine	diverticuli	rs9393989	6	30040084	G	A	-0.038952	0.005482	0.699495	11.904	1.25e-12	71	FALSE	RNF39	-2041
Diverticular Disease of Intestine	diverticuli	rs10947050	6	30040291	C	T	-0.0386	0.005484	0.699772	11.6952	2.02e-12	71	FALSE	RNF39	-2248
Diverticular Disease of Intestine	diverticuli	rs12200084	6	30040603	G	A	-0.038558	0.005484	0.699793	11.6725	2.13e-12	71	FALSE	RNF39	-2560
Diverticular Disease of Intestine	diverticuli	rs9295830	6	30044986	C	T	-0.037498	0.005959	0.768327	9.49146	3.23e-10	71	FALSE	RNF39	1322
Diverticular Disease of Intestine	diverticuli	rs4711209	6	30047403	G	A	-0.037809	0.005486	0.700162	11.2416	5.73e-12	71	FALSE	RNF39	3739
Diverticular Disease of Intestine	diverticuli	rs7763159	6	30067681	A	G	-0.041474	0.007573	0.127135	7.35261	4.44e-08	71	FALSE	TRIM31	2993
Diverticular Disease of Intestine	diverticuli	rs9261434	6	30087776	G	C	-0.041971	0.007573	0.127028	7.51371	3.06e-08	71	FALSE	TRIM31	6893
Diverticular Disease of Intestine	diverticuli	rs3094677	6	30102958	T	A	-0.047651	0.008605	0.096811	7.50281	3.14e-08	71	FALSE	TRIM40	927
Diverticular Disease of Intestine	diverticuli	rs9261479	6	30107153	T	C	-0.040951	0.007135	0.762555	8.01045	9.76e-09	71	FALSE	TRIM40	-3268
Diverticular Disease of Intestine	diverticuli	rs9261510	6	30112982	A	T	-0.041632	0.007064	0.73745	8.41048	3.89e-09	71	FALSE	TRIM40	-9097
Diverticular Disease of Intestine	diverticuli	rs3132676	6	30116078	A	G	-0.038702	0.006937	0.156292	7.60698	2.47e-08	71	FALSE	TRIM40	-12193
Diverticular Disease of Intestine	diverticuli	rs3132675	6	30116562	A	G	-0.04166	0.007581	0.126705	7.39817	4e-08	71	FALSE	TRIM40	50
Diverticular Disease of Intestine	diverticuli	rs3094134	6	30122154	T	C	-0.04878	0.008527	0.096757	7.96357	1.09e-08	71	FALSE	TRIM10	-2432
Diverticular Disease of Intestine	diverticuli	rs885914	6	30202767	A	C	-0.03839	0.006565	0.689372	8.29119	5.11e-09	71	FALSE	TRIM26	21563
Diverticular Disease of Intestine	diverticuli	rs1264687	6	30203310	A	T	-0.038825	0.00656	0.687474	8.47708	3.33e-09	71	FALSE	TRIM26	22106
Diverticular Disease of Intestine	diverticuli	rs35601018	6	30207784	C	T	-0.036527	0.006563	0.688576	7.57264	2.68e-08	71	FALSE	TRIM26	26580
Diverticular Disease of Intestine	diverticuli	rs3132572	6	30861729	G	A	-0.045775	0.008082	0.10926	7.8187	1.52e-08	71	FALSE	DDR1	-17531
Diverticular Disease of Intestine	diverticuli	rs3131922	6	30872573	G	A	-0.046197	0.008085	0.109174	7.94625	1.13e-08	71	FALSE	GTF2H4	3388
Diverticular Disease of Intestine	diverticuli	rs2844650	6	30902533	T	C	-0.045299	0.007983	0.112326	7.84593	1.43e-08	71	FALSE	SFTA2	2581
Diverticular Disease of Intestine	diverticuli	rs2844649	6	30904272	A	G	-0.046667	0.008085	0.109192	8.09488	8.04e-09	71	FALSE	SFTA2	4320
Diverticular Disease of Intestine	diverticuli	rs2844703	6	30912337	G	C	-0.046849	0.008084	0.109233	8.15373	7.02e-09	71	FALSE	DPCR1	-3588
Diverticular Disease of Intestine	diverticuli	rs2844701	6	30912691	G	A	-0.046659	0.007891	0.115549	8.46067	3.46e-09	71	FALSE	DPCR1	-3942
Diverticular Disease of Intestine	diverticuli	rs2517451	6	30914751	C	T	-0.045844	0.007977	0.112588	8.03057	9.32e-09	71	FALSE	DPCR1	-6002
Diverticular Disease of Intestine	diverticuli	rs9262549	6	30997692	G	C	-0.03612	0.005447	0.308921	10.4639	3.44e-11	71	FALSE	MUC22	-19441
Diverticular Disease of Intestine	diverticuli	rs3134789	6	31144695	T	C	-0.038967	0.006958	0.154503	7.65986	2.19e-08	71	FALSE	POU5F1	-12576
Diverticular Disease of Intestine	diverticuli	rs3131017	6	31147081	C	T	-0.03916	0.006958	0.154491	7.72859	1.87e-08	71	FALSE	POU5F1	-14962
Diverticular Disease of Intestine	diverticuli	rs4343960	6	31156606	A	C	-0.039114	0.006958	0.154469	7.71138	1.94e-08	71	FALSE	POU5F1	8098
Diverticular Disease of Intestine	diverticuli	rs3130460	6	31160188	A	G	-0.038843	0.00696	0.154345	7.60964	2.46e-08	71	FALSE	HCG27	5349
Diverticular Disease of Intestine	diverticuli	rs3095238	6	31161210	T	G	-0.039155	0.006958	0.154474	7.72737	1.87e-08	71	FALSE	HCG27	4327
Diverticular Disease of Intestine	diverticuli	rs3095237	6	31161347	A	G	-0.038833	0.00696	0.154333	7.6063	2.48e-08	71	FALSE	HCG27	4190
Diverticular Disease of Intestine	diverticuli	rs3130461	6	31164700	G	A	-0.038889	0.006962	0.154247	7.62239	2.39e-08	71	FALSE	HCG27	837
Diverticular Disease of Intestine	diverticuli	rs3094610	6	31165150	G	C	-0.038854	0.006962	0.154243	7.61006	2.45e-08	71	FALSE	HCG27	387
Diverticular Disease of Intestine	diverticuli	rs3130462	6	31165277	A	G	-0.039031	0.006961	0.154353	7.67705	2.1e-08	71	FALSE	HCG27	260
Diverticular Disease of Intestine	diverticuli	rs3094609	6	31165566	T	C	-0.038928	0.006961	0.154257	7.63808	2.3e-08	71	FALSE	HCG27	-29
Diverticular Disease of Intestine	diverticuli	rs3130463	6	31165962	G	A	-0.039094	0.00696	0.154379	7.69962	2e-08	71	FALSE	HCG27	-425
Diverticular Disease of Intestine	diverticuli	rs3094608	6	31166683	G	A	-0.03884	0.006966	0.1542	7.59691	2.53e-08	71	FALSE	HCG27	-1146
Diverticular Disease of Intestine	diverticuli	rs3094607	6	31169539	A	G	-0.039578	0.006959	0.154925	7.87805	1.32e-08	71	FALSE	HCG27	-4002
Diverticular Disease of Intestine	diverticuli	rs3132511	6	31170020	G	C	-0.038784	0.006965	0.155304	7.57998	2.63e-08	71	FALSE	HCG27	-4483
Diverticular Disease of Intestine	diverticuli	rs3094606	6	31173678	A	G	-0.037956	0.006951	0.154208	7.3135	4.86e-08	71	FALSE	HCG27	1933
Diverticular Disease of Intestine	diverticuli	rs3132509	6	31174521	T	C	-0.037945	0.006952	0.154186	7.30783	4.92e-08	71	FALSE	HCG27	2776
Diverticular Disease of Intestine	diverticuli	rs3132508	6	31174796	G	T	-0.037887	0.006944	0.15465	7.30228	4.99e-08	71	FALSE	HCG27	3051
Diverticular Disease of Intestine	diverticuli	rs3132507	6	31175613	A	C	-0.038129	0.006945	0.154538	7.38541	4.12e-08	71	FALSE	HCG27	3868
Diverticular Disease of Intestine	diverticuli	rs4457201	6	31177372	T	C	-0.028636	0.005108	0.423301	7.67401	2.12e-08	71	FALSE	HCG27	5627
Diverticular Disease of Intestine	diverticuli	rs34873323	6	31177729	C	T	-0.039222	0.007017	0.747483	7.63288	2.33e-08	71	FALSE	HCG27	5984
Diverticular Disease of Intestine	diverticuli	rs36044207	6	31177764	C	T	-0.038684	0.006991	0.745943	7.4928	3.22e-08	71	FALSE	HCG27	6019
Diverticular Disease of Intestine	diverticuli	rs3130952	6	31177915	G	A	-0.038086	0.006944	0.154522	7.37374	4.23e-08	71	FALSE	HCG27	6170
Diverticular Disease of Intestine	diverticuli	rs3130512	6	31178000	A	G	-0.038135	0.006944	0.154508	7.39029	4.07e-08	71	FALSE	HCG27	6255
Diverticular Disease of Intestine	diverticuli	rs17197609	6	31178190	A	T	-0.038703	0.00697	0.744926	7.54056	2.88e-08	71	FALSE	HCG27	6445
Diverticular Disease of Intestine	diverticuli	rs17197616	6	31178192	A	T	-0.038703	0.00697	0.744926	7.54056	2.88e-08	71	FALSE	HCG27	6447
Diverticular Disease of Intestine	diverticuli	rs17197623	6	31178193	A	G	-0.038609	0.006986	0.745471	7.47516	3.35e-08	71	FALSE	HCG27	6448
Diverticular Disease of Intestine	diverticuli	rs9263927	6	31178233	C	T	-0.028571	0.005109	0.423212	7.63983	2.29e-08	71	FALSE	HCG27	6488
Diverticular Disease of Intestine	diverticuli	rs9263928	6	31178324	T	G	-0.028647	0.00511	0.423718	7.67236	2.13e-08	71	FALSE	HCG27	6579
Diverticular Disease of Intestine	diverticuli	rs9263931	6	31178547	A	G	-0.02861	0.005108	0.423316	7.66144	2.18e-08	71	FALSE	HCG27	6802
Diverticular Disease of Intestine	diverticuli	rs3132504	6	31178743	T	G	-0.038087	0.006946	0.154519	7.36983	4.27e-08	71	FALSE	HCG27	6998
Diverticular Disease of Intestine	diverticuli	rs9263936	6	31179159	A	C	-0.028592	0.005108	0.423311	7.65291	2.22e-08	71	FALSE	HCG27	7414
Diverticular Disease of Intestine	diverticuli	rs9263938	6	31179378	C	T	-0.028595	0.005108	0.423312	7.65431	2.22e-08	71	FALSE	HCG27	7633
Diverticular Disease of Intestine	diverticuli	rs9263940	6	31179492	C	T	-0.028598	0.005108	0.423312	7.65546	2.21e-08	71	FALSE	HCG27	7747
Diverticular Disease of Intestine	diverticuli	rs3130466	6	31179932	G	C	-0.038124	0.006944	0.154505	7.38585	4.11e-08	71	FALSE	HCG27	8187
Diverticular Disease of Intestine	diverticuli	rs9263944	6	31180423	A	G	-0.028588	0.005108	0.423312	7.65076	2.23e-08	71	FALSE	HCG27	8678
Diverticular Disease of Intestine	diverticuli	rs9263947	6	31180680	T	G	-0.028588	0.005108	0.423312	7.65042	2.24e-08	71	FALSE	HCG27	8935
Diverticular Disease of Intestine	diverticuli	rs9263952	6	31181346	G	A	-0.028613	0.005109	0.423236	7.65856	2.2e-08	71	FALSE	HCG27	9601
Diverticular Disease of Intestine	diverticuli	rs9263953	6	31181708	T	C	-0.028589	0.005108	0.423314	7.65094	2.23e-08	71	FALSE	HCG27	9963
Diverticular Disease of Intestine	diverticuli	rs9263956	6	31182971	C	T	-0.028562	0.005108	0.423347	7.63746	2.3e-08	71	FALSE	HCG27	11226
Diverticular Disease of Intestine	diverticuli	rs3869109	6	31184196	A	G	-0.028546	0.005108	0.423318	7.63013	2.34e-08	71	FALSE	HCG27	12451
Diverticular Disease of Intestine	diverticuli	rs3132501	6	31185977	T	G	-0.038569	0.006956	0.154493	7.52122	3.01e-08	71	FALSE	HCG27	14232
Diverticular Disease of Intestine	diverticuli	rs9263964	6	31186039	C	T	-0.028692	0.005108	0.423433	7.7021	1.99e-08	71	FALSE	HCG27	14294
Diverticular Disease of Intestine	diverticuli	rs9263967	6	31186245	A	G	-0.028647	0.005108	0.423296	7.67892	2.09e-08	71	FALSE	HCG27	14500
Diverticular Disease of Intestine	diverticuli	rs9263968	6	31186368	G	A	-0.028637	0.005108	0.423306	7.67462	2.12e-08	71	FALSE	HCG27	14623
Diverticular Disease of Intestine	diverticuli	rs3130951	6	31186868	T	C	-0.03821	0.006944	0.154506	7.41599	3.84e-08	71	FALSE	HCG27	15123
Diverticular Disease of Intestine	diverticuli	rs9263978	6	31187568	A	G	-0.02862	0.005108	0.42335	7.66527	2.16e-08	71	FALSE	HCG27	15823
Diverticular Disease of Intestine	diverticuli	rs9263980	6	31188397	A	G	-0.028449	0.005111	0.423172	7.57288	2.67e-08	71	FALSE	HCG27	16652
Diverticular Disease of Intestine	diverticuli	rs3132500	6	31188611	T	G	-0.038538	0.006948	0.154469	7.5247	2.99e-08	71	FALSE	HCG27	16866
Diverticular Disease of Intestine	diverticuli	rs3130950	6	31189952	C	G	-0.03842	0.006945	0.154532	7.48919	3.24e-08	71	FALSE	HCG27	18207
Diverticular Disease of Intestine	diverticuli	rs3130515	6	31190122	T	C	-0.038418	0.006945	0.154526	7.48825	3.25e-08	71	FALSE	HCG27	18377
Diverticular Disease of Intestine	diverticuli	rs3130516	6	31190128	T	C	-0.038425	0.006945	0.154532	7.49114	3.23e-08	71	FALSE	HCG27	18383
Diverticular Disease of Intestine	diverticuli	rs3130468	6	31190795	C	G	-0.038462	0.006945	0.154536	7.50449	3.13e-08	71	FALSE	HCG27	19050
Diverticular Disease of Intestine	diverticuli	rs9263986	6	31191070	A	G	-0.028586	0.00511	0.422868	7.64453	2.27e-08	71	FALSE	HCG27	19325
Diverticular Disease of Intestine	diverticuli	rs3130518	6	31191709	T	C	-0.038581	0.006945	0.154555	7.54711	2.84e-08	71	FALSE	HCG27	19964
Diverticular Disease of Intestine	diverticuli	rs3095252	6	31194747	G	A	-0.038455	0.006947	0.154477	7.49869	3.17e-08	71	FALSE	HCG27	23002
Diverticular Disease of Intestine	diverticuli	rs3130520	6	31195120	T	C	-0.038699	0.006887	0.157969	7.70617	1.97e-08	71	FALSE	HCG27	23375
Diverticular Disease of Intestine	diverticuli	rs9264024	6	31195828	A	G	-0.038923	0.00688	0.158223	7.80335	1.57e-08	71	FALSE	HCG27	24083
Diverticular Disease of Intestine	diverticuli	rs3130941	6	31197514	C	G	-0.039113	0.006889	0.158296	7.85452	1.4e-08	71	FALSE	HCG27	25769
Diverticular Disease of Intestine	diverticuli	rs3134782	6	31197633	G	A	-0.03867	0.006877	0.158419	7.71567	1.92e-08	71	FALSE	HCG27	25888
Diverticular Disease of Intestine	diverticuli	rs3130528	6	31199460	T	C	-0.038786	0.006956	0.154531	7.59748	2.53e-08	71	FALSE	HCG27	27715
Diverticular Disease of Intestine	diverticuli	rs3132499	6	31207920	C	T	-0.038856	0.006954	0.15461	7.62822	2.35e-08	71	FALSE	HLA-C	28606
Diverticular Disease of Intestine	diverticuli	rs3130532	6	31208453	A	G	-0.038932	0.006954	0.154586	7.65432	2.22e-08	71	FALSE	HLA-C	28073
Diverticular Disease of Intestine	diverticuli	rs3132497	6	31208591	G	T	-0.036486	0.006193	0.208254	8.40414	3.94e-09	71	FALSE	HLA-C	27935
Diverticular Disease of Intestine	diverticuli	rs3095249	6	31209245	C	T	-0.03647	0.006193	0.208243	8.39745	4e-09	71	FALSE	HLA-C	27281
Diverticular Disease of Intestine	diverticuli	rs3130695	6	31211050	A	G	-0.03648	0.006192	0.208293	8.40439	3.94e-09	71	FALSE	HLA-C	25476
Diverticular Disease of Intestine	diverticuli	rs3130407	6	31213453	G	A	-0.038892	0.006955	0.154575	7.63909	2.3e-08	71	FALSE	HLA-C	23073
Diverticular Disease of Intestine	diverticuli	rs3130408	6	31213791	G	A	-0.036452	0.006193	0.208237	8.38991	4.07e-09	71	FALSE	HLA-C	22735
Diverticular Disease of Intestine	diverticuli	rs3095246	6	31213879	T	C	-0.038903	0.006955	0.154577	7.64317	2.27e-08	71	FALSE	HLA-C	22647
Diverticular Disease of Intestine	diverticuli	rs3134756	6	31214873	C	T	-0.036446	0.006193	0.20824	8.38724	4.1e-09	71	FALSE	HLA-C	21653
Diverticular Disease of Intestine	diverticuli	rs3130415	6	31216672	T	A	-0.038892	0.006955	0.154576	7.63883	2.3e-08	71	FALSE	HLA-C	19854
Diverticular Disease of Intestine	diverticuli	rs3134753	6	31217479	A	G	-0.038894	0.006955	0.154576	7.63939	2.29e-08	71	FALSE	HLA-C	19047
Diverticular Disease of Intestine	diverticuli	rs3130422	6	31218034	G	A	-0.038883	0.006955	0.154575	7.63561	2.31e-08	71	FALSE	HLA-C	18492
Diverticular Disease of Intestine	diverticuli	rs3130426	6	31218535	A	C	-0.038852	0.006955	0.154574	7.62415	2.38e-08	71	FALSE	HLA-C	17991
Diverticular Disease of Intestine	diverticuli	rs3130428	6	31219090	G	A	-0.038813	0.006955	0.15457	7.60977	2.46e-08	71	FALSE	HLA-C	17436
Diverticular Disease of Intestine	diverticuli	rs3134748	6	31220421	C	T	-0.038437	0.006919	0.15654	7.54699	2.84e-08	71	FALSE	HLA-C	16105
Diverticular Disease of Intestine	diverticuli	rs9264221	6	31221931	A	C	-0.037603	0.006208	0.209218	8.84662	1.42e-09	71	FALSE	HLA-C	14595
Diverticular Disease of Intestine	diverticuli	rs9264223	6	31221992	G	T	-0.0375	0.006198	0.208283	8.8273	1.49e-09	71	FALSE	HLA-C	14534
Diverticular Disease of Intestine	diverticuli	rs9264224	6	31222019	C	T	-0.03721	0.006198	0.208272	8.7023	1.98e-09	71	FALSE	HLA-C	14507
Diverticular Disease of Intestine	diverticuli	rs9264227	6	31222119	G	A	-0.036219	0.006144	0.213172	8.41345	3.86e-09	71	FALSE	HLA-C	14407
Diverticular Disease of Intestine	diverticuli	rs9264228	6	31222168	A	G	-0.036365	0.006144	0.213352	8.47713	3.33e-09	71	FALSE	HLA-C	14358
Diverticular Disease of Intestine	diverticuli	rs9264230	6	31222196	A	G	-0.037549	0.006202	0.20863	8.83733	1.45e-09	71	FALSE	HLA-C	14330
Diverticular Disease of Intestine	diverticuli	rs9264231	6	31222204	A	G	-0.037512	0.006202	0.208665	8.8214	1.51e-09	71	FALSE	HLA-C	14322
Diverticular Disease of Intestine	diverticuli	rs79611767	6	31222391	C	T	-0.036667	0.006159	0.212819	8.56877	2.7e-09	71	FALSE	HLA-C	14135
Diverticular Disease of Intestine	diverticuli	rs75706959	6	31222394	A	G	-0.037933	0.006222	0.208164	8.95121	1.12e-09	71	FALSE	HLA-C	14132
Diverticular Disease of Intestine	diverticuli	rs79093165	6	31222516	G	C	-0.036446	0.006164	0.212477	8.46169	3.45e-09	71	FALSE	HLA-C	14010
Diverticular Disease of Intestine	diverticuli	rs9264240	6	31222524	G	T	-0.036506	0.006164	0.212515	8.48763	3.25e-09	71	FALSE	HLA-C	14002
Diverticular Disease of Intestine	diverticuli	rs9264241	6	31222551	C	T	-0.038161	0.006217	0.207624	9.06541	8.6e-10	71	FALSE	HLA-C	13975
Diverticular Disease of Intestine	diverticuli	rs9264242	6	31222584	T	C	-0.039486	0.006952	0.155563	7.85829	1.39e-08	71	FALSE	HLA-C	13942
Diverticular Disease of Intestine	diverticuli	rs9264250	6	31223084	T	C	-0.037541	0.006205	0.209024	8.82615	1.49e-09	71	FALSE	HLA-C	13442
Diverticular Disease of Intestine	diverticuli	rs9264252	6	31223262	G	A	-0.036502	0.006152	0.214527	8.51493	3.06e-09	71	FALSE	HLA-C	13264
Diverticular Disease of Intestine	diverticuli	rs9264253	6	31223293	C	T	-0.036459	0.006155	0.21597	8.48811	3.25e-09	71	FALSE	HLA-C	13233
Diverticular Disease of Intestine	diverticuli	rs9264257	6	31223559	C	G	-0.03762	0.006207	0.209172	8.85633	1.39e-09	71	FALSE	HLA-C	12967
Diverticular Disease of Intestine	diverticuli	rs147881789	6	31223839	A	T	-0.040964	0.007505	0.212158	7.3075	4.93e-08	71	FALSE	HLA-C	12687
Diverticular Disease of Intestine	diverticuli	rs9264269	6	31224098	T	G	-0.041514	0.0067	0.254211	9.22412	5.97e-10	71	FALSE	HLA-C	12428
Diverticular Disease of Intestine	diverticuli	rs9264271	6	31224488	C	T	-0.041607	0.006478	0.255019	9.85826	1.39e-10	71	FALSE	HLA-C	12038
Diverticular Disease of Intestine	diverticuli	rs144714392	6	31224494	C	T	-0.041535	0.006542	0.255033	9.65039	2.24e-10	71	FALSE	HLA-C	12032
Diverticular Disease of Intestine	diverticuli	rs9264274	6	31224495	T	G	-0.041534	0.006544	0.255033	9.64502	2.26e-10	71	FALSE	HLA-C	12031
Diverticular Disease of Intestine	diverticuli	rs9264275	6	31224554	C	T	-0.045401	0.007535	0.258046	8.75949	1.74e-09	71	FALSE	HLA-C	11972
Diverticular Disease of Intestine	diverticuli	rs9264278	6	31224797	G	T	-0.03748	0.006202	0.208109	8.80906	1.55e-09	71	FALSE	HLA-C	11729
Diverticular Disease of Intestine	diverticuli	rs9264282	6	31224865	C	T	-0.036506	0.006149	0.214186	8.52435	2.99e-09	71	FALSE	HLA-C	11661
Diverticular Disease of Intestine	diverticuli	rs9264293	6	31225292	T	C	-0.036398	0.006147	0.213451	8.48399	3.28e-09	71	FALSE	HLA-C	11234
Diverticular Disease of Intestine	diverticuli	rs9264294	6	31225312	A	T	-0.037482	0.006201	0.208271	8.81196	1.54e-09	71	FALSE	HLA-C	11214
Diverticular Disease of Intestine	diverticuli	rs9264295	6	31225484	T	C	-0.037507	0.006201	0.208477	8.8229	1.5e-09	71	FALSE	HLA-C	11042
Diverticular Disease of Intestine	diverticuli	rs186097794	6	31225704	C	T	-0.031015	0.005365	0.332197	8.11707	7.64e-09	71	FALSE	HLA-C	10822
Diverticular Disease of Intestine	diverticuli	rs9264299	6	31225708	G	A	-0.037924	0.006173	0.21164	9.07897	8.34e-10	71	FALSE	HLA-C	10818
Diverticular Disease of Intestine	diverticuli	rs9264301	6	31225907	G	T	-0.036358	0.006147	0.213532	8.46542	3.42e-09	71	FALSE	HLA-C	10619
Diverticular Disease of Intestine	diverticuli	rs9264304	6	31226036	G	C	-0.036263	0.00615	0.214328	8.41704	3.83e-09	71	FALSE	HLA-C	10490
Diverticular Disease of Intestine	diverticuli	rs9264305	6	31226107	T	C	-0.035958	0.006144	0.213888	8.30261	4.98e-09	71	FALSE	HLA-C	10419
Diverticular Disease of Intestine	diverticuli	rs9264307	6	31226240	A	G	-0.037416	0.006202	0.208113	8.78085	1.66e-09	71	FALSE	HLA-C	10286
Diverticular Disease of Intestine	diverticuli	rs9264308	6	31226324	T	C	-0.037192	0.006201	0.208155	8.68699	2.06e-09	71	FALSE	HLA-C	10202
Diverticular Disease of Intestine	diverticuli	rs9264309	6	31226507	T	C	-0.037285	0.006201	0.208264	8.7257	1.88e-09	71	FALSE	HLA-C	10019
Diverticular Disease of Intestine	diverticuli	rs9264310	6	31226532	A	T	-0.036281	0.006149	0.213261	8.42801	3.73e-09	71	FALSE	HLA-C	9994
Diverticular Disease of Intestine	diverticuli	rs112588465	6	31226698	T	C	-0.036357	0.006147	0.213308	8.465	3.43e-09	71	FALSE	HLA-C	9828
Diverticular Disease of Intestine	diverticuli	rs111907582	6	31226730	A	G	-0.037105	0.0062	0.208296	8.65182	2.23e-09	71	FALSE	HLA-C	9796
Diverticular Disease of Intestine	diverticuli	rs112674779	6	31226786	A	G	-0.036071	0.006145	0.213613	8.34837	4.48e-09	71	FALSE	HLA-C	9740
Diverticular Disease of Intestine	diverticuli	rs145251362	6	31226795	G	T	-0.037227	0.006207	0.216205	8.68553	2.06e-09	71	FALSE	HLA-C	9731
Diverticular Disease of Intestine	diverticuli	rs147998247	6	31226796	T	G	-0.037256	0.006207	0.21621	8.69801	2e-09	71	FALSE	HLA-C	9730
Diverticular Disease of Intestine	diverticuli	rs9264319	6	31226846	G	A	-0.036279	0.006149	0.213055	8.42711	3.74e-09	71	FALSE	HLA-C	9680
Diverticular Disease of Intestine	diverticuli	rs9264320	6	31226876	G	T	-0.03731	0.006204	0.207884	8.73006	1.86e-09	71	FALSE	HLA-C	9650
Diverticular Disease of Intestine	diverticuli	rs9264321	6	31226989	C	T	-0.036188	0.006147	0.213291	8.39318	4.04e-09	71	FALSE	HLA-C	9537
Diverticular Disease of Intestine	diverticuli	rs9264323	6	31227142	G	T	-0.036223	0.006143	0.213865	8.41816	3.82e-09	71	FALSE	HLA-C	9384
Diverticular Disease of Intestine	diverticuli	rs9264324	6	31227146	T	C	-0.036225	0.006143	0.213859	8.41896	3.81e-09	71	FALSE	HLA-C	9380
Diverticular Disease of Intestine	diverticuli	rs9264325	6	31227151	C	T	-0.036234	0.006143	0.213878	8.42281	3.78e-09	71	FALSE	HLA-C	9375
Diverticular Disease of Intestine	diverticuli	rs9264326	6	31227191	A	G	-0.03725	0.006209	0.2082	8.69008	2.04e-09	71	FALSE	HLA-C	9335
Diverticular Disease of Intestine	diverticuli	rs9264327	6	31227219	G	A	-0.035971	0.006153	0.213451	8.28543	5.18e-09	71	FALSE	HLA-C	9307
Diverticular Disease of Intestine	diverticuli	rs9264328	6	31227250	C	T	-0.036092	0.006156	0.213176	8.3301	4.68e-09	71	FALSE	HLA-C	9276
Diverticular Disease of Intestine	diverticuli	rs9264329	6	31227254	T	C	-0.03703	0.006211	0.207943	8.5908	2.57e-09	71	FALSE	HLA-C	9272
Diverticular Disease of Intestine	diverticuli	rs9264330	6	31227263	G	A	-0.036994	0.006211	0.207935	8.57715	2.65e-09	71	FALSE	HLA-C	9263
Diverticular Disease of Intestine	diverticuli	rs9264333	6	31227457	T	C	-0.03633	0.006188	0.21194	8.35145	4.45e-09	71	FALSE	HLA-C	9069
Diverticular Disease of Intestine	diverticuli	rs9264334	6	31227475	T	C	-0.037306	0.006254	0.208237	8.59976	2.51e-09	71	FALSE	HLA-C	9051
Diverticular Disease of Intestine	diverticuli	rs9264335	6	31227494	C	A	-0.036428	0.006188	0.211894	8.39358	4.04e-09	71	FALSE	HLA-C	9032
Diverticular Disease of Intestine	diverticuli	rs9264337	6	31227506	A	G	-0.036429	0.006188	0.211897	8.3939	4.04e-09	71	FALSE	HLA-C	9020
Diverticular Disease of Intestine	diverticuli	rs9264339	6	31227588	G	T	-0.036345	0.006146	0.213357	8.46349	3.44e-09	71	FALSE	HLA-C	8938
Diverticular Disease of Intestine	diverticuli	rs9264341	6	31227713	G	T	-0.037486	0.0062	0.208289	8.81471	1.53e-09	71	FALSE	HLA-C	8813
Diverticular Disease of Intestine	diverticuli	rs9264342	6	31227737	G	C	-0.037396	0.0062	0.208413	8.77576	1.68e-09	71	FALSE	HLA-C	8789
Diverticular Disease of Intestine	diverticuli	rs9264343	6	31227752	A	C	-0.037717	0.006186	0.20986	8.95471	1.11e-09	71	FALSE	HLA-C	8774
Diverticular Disease of Intestine	diverticuli	rs2844632	6	31227901	G	A	-0.029582	0.00535	0.334584	7.48203	3.3e-08	71	FALSE	HLA-C	8625
Diverticular Disease of Intestine	diverticuli	rs9264346	6	31228040	T	C	-0.037614	0.0062	0.208301	8.87085	1.35e-09	71	FALSE	HLA-C	8486
Diverticular Disease of Intestine	diverticuli	rs9264351	6	31228087	G	A	-0.03729	0.006205	0.207952	8.71891	1.91e-09	71	FALSE	HLA-C	8439
Diverticular Disease of Intestine	diverticuli	rs9264352	6	31228104	A	G	-0.037442	0.006205	0.207835	8.78416	1.64e-09	71	FALSE	HLA-C	8422
Diverticular Disease of Intestine	diverticuli	rs9264353	6	31228174	A	C	-0.037617	0.006202	0.208199	8.86722	1.36e-09	71	FALSE	HLA-C	8352
Diverticular Disease of Intestine	diverticuli	rs9264354	6	31228185	T	G	-0.039087	0.006191	0.218883	9.55083	2.81e-10	71	FALSE	HLA-C	8341
Diverticular Disease of Intestine	diverticuli	rs9264355	6	31228186	T	C	-0.040699	0.006882	0.166936	8.4644	3.43e-09	71	FALSE	HLA-C	8340
Diverticular Disease of Intestine	diverticuli	rs9264356	6	31228212	C	T	-0.036645	0.006153	0.21294	8.57323	2.67e-09	71	FALSE	HLA-C	8314
Diverticular Disease of Intestine	diverticuli	rs9264358	6	31228267	C	T	-0.036993	0.006151	0.213431	8.73029	1.86e-09	71	FALSE	HLA-C	8259
Diverticular Disease of Intestine	diverticuli	rs6939900	6	31228357	C	T	-0.04526	0.006385	0.646346	11.8506	1.41e-12	71	FALSE	HLA-C	8169
Diverticular Disease of Intestine	diverticuli	rs9264364	6	31228386	G	T	-0.036974	0.006209	0.208212	8.57295	2.67e-09	71	FALSE	HLA-C	8140
Diverticular Disease of Intestine	diverticuli	rs9264365	6	31228399	T	C	-0.037024	0.006209	0.208293	8.59422	2.55e-09	71	FALSE	HLA-C	8127
Diverticular Disease of Intestine	diverticuli	rs9264367	6	31228430	G	T	-0.036466	0.00618	0.212715	8.4302	3.71e-09	71	FALSE	HLA-C	8096
Diverticular Disease of Intestine	diverticuli	rs9264368	6	31228460	A	G	-0.037368	0.006201	0.208203	8.76121	1.73e-09	71	FALSE	HLA-C	8066
Diverticular Disease of Intestine	diverticuli	rs3130442	6	31228593	G	A	-0.030084	0.005364	0.333777	7.67878	2.1e-08	71	FALSE	HLA-C	7933
Diverticular Disease of Intestine	diverticuli	rs9264372	6	31228601	A	G	-0.037356	0.00623	0.20706	8.68128	2.08e-09	71	FALSE	HLA-C	7925
Diverticular Disease of Intestine	diverticuli	rs9264374	6	31228666	C	T	-0.036313	0.006144	0.213609	8.45563	3.5e-09	71	FALSE	HLA-C	7860
Diverticular Disease of Intestine	diverticuli	rs9264375	6	31228707	A	C	-0.037309	0.0062	0.208247	8.74062	1.82e-09	71	FALSE	HLA-C	7819
Diverticular Disease of Intestine	diverticuli	rs3132493	6	31228868	T	C	-0.036376	0.006144	0.213625	8.48305	3.29e-09	71	FALSE	HLA-C	7658
Diverticular Disease of Intestine	diverticuli	rs2524120	6	31229050	C	G	-0.029679	0.005349	0.333617	7.52925	2.96e-08	71	FALSE	HLA-C	7476
Diverticular Disease of Intestine	diverticuli	rs9264383	6	31229051	C	T	-0.037088	0.006189	0.211884	8.67214	2.13e-09	71	FALSE	HLA-C	7475
Diverticular Disease of Intestine	diverticuli	rs9264384	6	31229055	T	C	-0.038114	0.006247	0.20632	8.96498	1.08e-09	71	FALSE	HLA-C	7471
Diverticular Disease of Intestine	diverticuli	rs9264386	6	31229130	G	C	-0.037428	0.006205	0.20789	8.7773	1.67e-09	71	FALSE	HLA-C	7396
Diverticular Disease of Intestine	diverticuli	rs9264387	6	31229173	C	T	-0.037891	0.006199	0.209254	8.99513	1.01e-09	71	FALSE	HLA-C	7353
Diverticular Disease of Intestine	diverticuli	rs9264388	6	31229188	C	T	-0.037719	0.006219	0.20736	8.86731	1.36e-09	71	FALSE	HLA-C	7338
Diverticular Disease of Intestine	diverticuli	rs9264389	6	31229191	G	C	-0.036695	0.006163	0.212548	8.56994	2.69e-09	71	FALSE	HLA-C	7335
Diverticular Disease of Intestine	diverticuli	rs9264390	6	31229196	T	C	-0.036756	0.006163	0.212534	8.59615	2.53e-09	71	FALSE	HLA-C	7330
Diverticular Disease of Intestine	diverticuli	rs9264395	6	31229289	A	G	-0.036553	0.006152	0.212959	8.53615	2.91e-09	71	FALSE	HLA-C	7237
Diverticular Disease of Intestine	diverticuli	rs9264397	6	31229366	G	C	-0.03637	0.006145	0.213714	8.47789	3.33e-09	71	FALSE	HLA-C	7160
Diverticular Disease of Intestine	diverticuli	rs9264398	6	31229377	C	T	-0.036546	0.006146	0.2132	8.55027	2.82e-09	71	FALSE	HLA-C	7149
Diverticular Disease of Intestine	diverticuli	rs9264400	6	31229413	C	T	-0.03668	0.006413	0.189905	7.95997	1.1e-08	71	FALSE	HLA-C	7113
Diverticular Disease of Intestine	diverticuli	rs9264402	6	31229444	C	T	-0.036387	0.006145	0.213335	8.48393	3.28e-09	71	FALSE	HLA-C	7082
Diverticular Disease of Intestine	diverticuli	rs9264405	6	31229593	A	C	-0.037313	0.006199	0.208245	8.74342	1.81e-09	71	FALSE	HLA-C	6933
Diverticular Disease of Intestine	diverticuli	rs9264406	6	31229610	A	G	-0.037268	0.006198	0.208298	8.72711	1.87e-09	71	FALSE	HLA-C	6916
Diverticular Disease of Intestine	diverticuli	rs9264407	6	31229669	T	C	-0.037458	0.006201	0.208912	8.80041	1.58e-09	71	FALSE	HLA-C	6857
Diverticular Disease of Intestine	diverticuli	rs9264409	6	31229738	A	G	-0.037253	0.006202	0.207238	8.7106	1.95e-09	71	FALSE	HLA-C	6788
Diverticular Disease of Intestine	diverticuli	rs9264410	6	31229775	C	T	-0.037511	0.006198	0.208337	8.83345	1.47e-09	71	FALSE	HLA-C	6751
Diverticular Disease of Intestine	diverticuli	rs9264411	6	31229845	C	T	-0.037661	0.006221	0.206354	8.83591	1.46e-09	71	FALSE	HLA-C	6681
Diverticular Disease of Intestine	diverticuli	rs9264412	6	31229921	G	C	-0.037543	0.006222	0.206148	8.78295	1.65e-09	71	FALSE	HLA-C	6605
Diverticular Disease of Intestine	diverticuli	rs9264413	6	31229930	C	T	-0.036749	0.006439	0.18803	7.92841	1.18e-08	71	FALSE	HLA-C	6596
Diverticular Disease of Intestine	diverticuli	rs9264414	6	31229942	T	C	-0.037535	0.006222	0.20615	8.78035	1.66e-09	71	FALSE	HLA-C	6584
Diverticular Disease of Intestine	diverticuli	rs9264416	6	31230042	G	A	-0.03929	0.006955	0.154587	7.78108	1.66e-08	71	FALSE	HLA-C	6484
Diverticular Disease of Intestine	diverticuli	rs9264417	6	31230078	A	G	-0.037399	0.006223	0.206185	8.71892	1.91e-09	71	FALSE	HLA-C	6448
Diverticular Disease of Intestine	diverticuli	rs9264420	6	31230174	T	A	-0.037618	0.006251	0.204949	8.73994	1.82e-09	71	FALSE	HLA-C	6352
Diverticular Disease of Intestine	diverticuli	rs9264421	6	31230180	C	A	-0.036588	0.006194	0.210158	8.44556	3.58e-09	71	FALSE	HLA-C	6346
Diverticular Disease of Intestine	diverticuli	rs9264422	6	31230183	C	T	-0.036581	0.006194	0.21016	8.44239	3.61e-09	71	FALSE	HLA-C	6343
Diverticular Disease of Intestine	diverticuli	rs9264423	6	31230216	T	C	-0.039262	0.006962	0.155139	7.75772	1.75e-08	71	FALSE	HLA-C	6310
Diverticular Disease of Intestine	diverticuli	rs9264425	6	31230318	A	G	-0.036618	0.006171	0.211212	8.51828	3.03e-09	71	FALSE	HLA-C	6208
Diverticular Disease of Intestine	diverticuli	rs9264426	6	31230319	C	A	-0.036618	0.006171	0.211212	8.51828	3.03e-09	71	FALSE	HLA-C	6207
Diverticular Disease of Intestine	diverticuli	rs9264427	6	31230356	G	A	-0.037558	0.006223	0.206403	8.78768	1.63e-09	71	FALSE	HLA-C	6170
Diverticular Disease of Intestine	diverticuli	rs9264428	6	31230452	C	A	-0.037488	0.006222	0.206156	8.76049	1.74e-09	71	FALSE	HLA-C	6074
Diverticular Disease of Intestine	diverticuli	rs9264429	6	31230498	G	A	-0.036501	0.006165	0.211389	8.48122	3.3e-09	71	FALSE	HLA-C	6028
Diverticular Disease of Intestine	diverticuli	rs4995903	6	31230605	C	T	-0.036496	0.006167	0.211476	8.47606	3.34e-09	71	FALSE	HLA-C	5921
Diverticular Disease of Intestine	diverticuli	rs4995902	6	31230645	C	T	-0.036519	0.006165	0.211381	8.48984	3.24e-09	71	FALSE	HLA-C	5881
Diverticular Disease of Intestine	diverticuli	rs2394951	6	31230759	A	G	-0.037549	0.006222	0.206151	8.78655	1.63e-09	71	FALSE	HLA-C	5767
Diverticular Disease of Intestine	diverticuli	rs2394952	6	31230882	G	A	-0.037539	0.006221	0.206178	8.78418	1.64e-09	71	FALSE	HLA-C	5644
Diverticular Disease of Intestine	diverticuli	rs2894198	6	31230990	G	A	-0.036437	0.006166	0.211505	8.45327	3.52e-09	71	FALSE	HLA-C	5536
Diverticular Disease of Intestine	diverticuli	rs9264440	6	31231019	A	G	-0.037737	0.006221	0.206283	8.86903	1.35e-09	71	FALSE	HLA-C	5507
Diverticular Disease of Intestine	diverticuli	rs9264441	6	31231068	T	C	-0.037155	0.006221	0.206733	8.61901	2.4e-09	71	FALSE	HLA-C	5458
Diverticular Disease of Intestine	diverticuli	rs9264442	6	31231097	A	G	-0.038996	0.006962	0.154835	7.66212	2.18e-08	71	FALSE	HLA-C	5429
Diverticular Disease of Intestine	diverticuli	rs9264443	6	31231105	T	C	-0.036836	0.00645	0.188696	7.93926	1.15e-08	71	FALSE	HLA-C	5421
Diverticular Disease of Intestine	diverticuli	rs9264445	6	31231114	C	T	-0.036705	0.006179	0.212604	8.53493	2.92e-09	71	FALSE	HLA-C	5412
Diverticular Disease of Intestine	diverticuli	rs9264446	6	31231117	T	C	-0.037783	0.006233	0.207455	8.85786	1.39e-09	71	FALSE	HLA-C	5409
Diverticular Disease of Intestine	diverticuli	rs9264447	6	31231130	A	C	-0.037438	0.006224	0.207446	8.7315	1.86e-09	71	FALSE	HLA-C	5396
Diverticular Disease of Intestine	diverticuli	rs9264448	6	31231142	G	A	-0.037404	0.006224	0.207384	8.71756	1.92e-09	71	FALSE	HLA-C	5384
Diverticular Disease of Intestine	diverticuli	rs9264450	6	31231193	A	G	-0.036322	0.006174	0.211856	8.384	4.13e-09	71	FALSE	HLA-C	5333
Diverticular Disease of Intestine	diverticuli	rs9264451	6	31231199	C	T	-0.037519	0.006224	0.206901	8.76693	1.71e-09	71	FALSE	HLA-C	5327
Diverticular Disease of Intestine	diverticuli	rs9264452	6	31231232	G	A	-0.037618	0.006222	0.206401	8.81666	1.53e-09	71	FALSE	HLA-C	5294
Diverticular Disease of Intestine	diverticuli	rs9264453	6	31231234	G	A	-0.036597	0.006166	0.211608	8.52075	3.01e-09	71	FALSE	HLA-C	5292
Diverticular Disease of Intestine	diverticuli	rs9264454	6	31231332	G	A	-0.037587	0.006231	0.205951	8.77832	1.67e-09	71	FALSE	HLA-C	5194
Diverticular Disease of Intestine	diverticuli	rs9264455	6	31231382	T	A	-0.036544	0.006167	0.211447	8.49531	3.2e-09	71	FALSE	HLA-C	5144
Diverticular Disease of Intestine	diverticuli	rs9264456	6	31231442	A	G	-0.039771	0.006963	0.155763	7.9413	1.14e-08	71	FALSE	HLA-C	5084
Diverticular Disease of Intestine	diverticuli	rs9264458	6	31231501	A	G	-0.03793	0.006218	0.207761	8.96114	1.09e-09	71	FALSE	HLA-C	5025
Diverticular Disease of Intestine	diverticuli	rs9264462	6	31231575	A	G	-0.037768	0.006218	0.206937	8.89207	1.28e-09	71	FALSE	HLA-C	4951
Diverticular Disease of Intestine	diverticuli	rs9264463	6	31231591	C	T	-0.036725	0.006163	0.212136	8.58316	2.61e-09	71	FALSE	HLA-C	4935
Diverticular Disease of Intestine	diverticuli	rs9264466	6	31231688	T	C	-0.037671	0.006221	0.206278	8.84065	1.44e-09	71	FALSE	HLA-C	4838
Diverticular Disease of Intestine	diverticuli	rs4365966	6	31231718	C	A	-0.037635	0.006222	0.206277	8.82382	1.5e-09	71	FALSE	HLA-C	4808
Diverticular Disease of Intestine	diverticuli	rs3130445	6	31231809	T	C	-0.037513	0.006221	0.206174	8.77418	1.68e-09	71	FALSE	HLA-C	4717
Diverticular Disease of Intestine	diverticuli	rs61233306	6	31231968	G	A	-0.037572	0.006221	0.206196	8.79892	1.59e-09	71	FALSE	HLA-C	4558
Diverticular Disease of Intestine	diverticuli	rs9264474	6	31231972	A	G	-0.037561	0.006221	0.206192	8.79432	1.61e-09	71	FALSE	HLA-C	4554
Diverticular Disease of Intestine	diverticuli	rs3130542	6	31232111	A	G	-0.037286	0.006218	0.206226	8.68194	2.08e-09	71	FALSE	HLA-C	4415
Diverticular Disease of Intestine	diverticuli	rs3130543	6	31232147	C	T	-0.036484	0.006165	0.211515	8.4748	3.35e-09	71	FALSE	HLA-C	4379
Diverticular Disease of Intestine	diverticuli	rs9264481	6	31232318	T	C	-0.036796	0.006167	0.211978	8.60409	2.49e-09	71	FALSE	HLA-C	4208
Diverticular Disease of Intestine	diverticuli	rs66624704	6	31232343	A	C	-0.036805	0.006167	0.211982	8.6077	2.47e-09	71	FALSE	HLA-C	4183
Diverticular Disease of Intestine	diverticuli	rs9264482	6	31232412	T	G	-0.037521	0.006223	0.206463	8.77117	1.69e-09	71	FALSE	HLA-C	4114
Diverticular Disease of Intestine	diverticuli	rs9264483	6	31232446	T	C	-0.036476	0.006167	0.211719	8.46508	3.43e-09	71	FALSE	HLA-C	4080
Diverticular Disease of Intestine	diverticuli	rs9264486	6	31232482	A	T	-0.039354	0.006956	0.154678	7.8032	1.57e-08	71	FALSE	HLA-C	4044
Diverticular Disease of Intestine	diverticuli	rs9264489	6	31232563	C	G	-0.037516	0.006223	0.206295	8.76885	1.7e-09	71	FALSE	HLA-C	3963
Diverticular Disease of Intestine	diverticuli	rs9264493	6	31232697	A	G	-0.036672	0.006185	0.210594	8.50473	3.13e-09	71	FALSE	HLA-C	3829
Diverticular Disease of Intestine	diverticuli	rs9264494	6	31232703	A	G	-0.037646	0.006242	0.205357	8.77631	1.67e-09	71	FALSE	HLA-C	3823
Diverticular Disease of Intestine	diverticuli	rs9264495	6	31232722	C	T	-0.036843	0.006189	0.210327	8.56652	2.71e-09	71	FALSE	HLA-C	3804
Diverticular Disease of Intestine	diverticuli	rs9264496	6	31232723	A	G	-0.036817	0.006189	0.210315	8.55563	2.78e-09	71	FALSE	HLA-C	3803
Diverticular Disease of Intestine	diverticuli	rs9264497	6	31232769	G	A	-0.037965	0.006237	0.205542	8.92603	1.19e-09	71	FALSE	HLA-C	3757
Diverticular Disease of Intestine	diverticuli	rs9264498	6	31232789	A	T	-0.037699	0.006224	0.206246	8.84598	1.43e-09	71	FALSE	HLA-C	3737
Diverticular Disease of Intestine	diverticuli	rs9264500	6	31232825	G	A	-0.036643	0.006168	0.211456	8.53653	2.91e-09	71	FALSE	HLA-C	3701
Diverticular Disease of Intestine	diverticuli	rs9264502	6	31232913	C	T	-0.037453	0.006222	0.206159	8.74545	1.8e-09	71	FALSE	HLA-C	3613
Diverticular Disease of Intestine	diverticuli	rs9264505	6	31233121	T	C	-0.037494	0.006222	0.206121	8.76127	1.73e-09	71	FALSE	HLA-C	3405
Diverticular Disease of Intestine	diverticuli	rs9264506	6	31233143	C	T	-0.036451	0.006166	0.211332	8.45755	3.49e-09	71	FALSE	HLA-C	3383
Diverticular Disease of Intestine	diverticuli	rs9264507	6	31233152	A	G	-0.037493	0.006222	0.206122	8.76042	1.74e-09	71	FALSE	HLA-C	3374
Diverticular Disease of Intestine	diverticuli	rs9264508	6	31233214	T	C	-0.037476	0.006222	0.206213	8.75527	1.76e-09	71	FALSE	HLA-C	3312
Diverticular Disease of Intestine	diverticuli	rs2894201	6	31233232	A	G	-0.037479	0.006221	0.206184	8.75697	1.75e-09	71	FALSE	HLA-C	3294
Diverticular Disease of Intestine	diverticuli	rs9264511	6	31233258	G	C	-0.037458	0.006221	0.206183	8.75047	1.78e-09	71	FALSE	HLA-C	3268
Diverticular Disease of Intestine	diverticuli	rs2894202	6	31233270	T	G	-0.037406	0.006217	0.206323	8.73792	1.83e-09	71	FALSE	HLA-C	3256
Diverticular Disease of Intestine	diverticuli	rs2394953	6	31233353	G	A	-0.036325	0.006167	0.211351	8.40222	3.96e-09	71	FALSE	HLA-C	3173
Diverticular Disease of Intestine	diverticuli	rs2394954	6	31233395	T	C	-0.03639	0.006169	0.211261	8.42516	3.76e-09	71	FALSE	HLA-C	3131
Diverticular Disease of Intestine	diverticuli	rs2394955	6	31233396	G	A	-0.036337	0.006171	0.211165	8.39793	4e-09	71	FALSE	HLA-C	3130
Diverticular Disease of Intestine	diverticuli	rs2394956	6	31233456	C	T	-0.037405	0.006224	0.206093	8.71997	1.91e-09	71	FALSE	HLA-C	3070
Diverticular Disease of Intestine	diverticuli	rs2394957	6	31233521	T	C	-0.037385	0.006241	0.205392	8.66591	2.16e-09	71	FALSE	HLA-C	3005
Diverticular Disease of Intestine	diverticuli	rs2394958	6	31233529	T	C	-0.037394	0.006241	0.205397	8.66992	2.14e-09	71	FALSE	HLA-C	2997
Diverticular Disease of Intestine	diverticuli	rs2894203	6	31233532	G	A	-0.036522	0.006179	0.211102	8.45474	3.51e-09	71	FALSE	HLA-C	2994
Diverticular Disease of Intestine	diverticuli	rs9264522	6	31233643	T	C	-0.036462	0.006166	0.211342	8.46286	3.44e-09	71	FALSE	HLA-C	2883
Diverticular Disease of Intestine	diverticuli	rs9264523	6	31233758	T	A	-0.037316	0.006221	0.206206	8.68777	2.05e-09	71	FALSE	HLA-C	2768
Diverticular Disease of Intestine	diverticuli	rs9264524	6	31233845	T	G	-0.036432	0.006166	0.211346	8.45059	3.54e-09	71	FALSE	HLA-C	2681
Diverticular Disease of Intestine	diverticuli	rs9264526	6	31233988	G	T	-0.036439	0.006166	0.211347	8.45322	3.52e-09	71	FALSE	HLA-C	2538
Diverticular Disease of Intestine	diverticuli	rs9264527	6	31233992	C	T	-0.036437	0.006166	0.211347	8.45264	3.53e-09	71	FALSE	HLA-C	2534
Diverticular Disease of Intestine	diverticuli	rs9264528	6	31234058	A	G	-0.036425	0.006166	0.211352	8.44758	3.57e-09	71	FALSE	HLA-C	2468
Diverticular Disease of Intestine	diverticuli	rs9264529	6	31234074	G	A	-0.036419	0.006166	0.211349	8.44531	3.59e-09	71	FALSE	HLA-C	2452
Diverticular Disease of Intestine	diverticuli	rs9264531	6	31234239	A	T	-0.036772	0.006199	0.208163	8.51082	3.08e-09	71	FALSE	HLA-C	2287
Diverticular Disease of Intestine	diverticuli	rs9264533	6	31234494	T	C	-0.036304	0.00643	0.188316	7.77428	1.68e-08	71	FALSE	HLA-C	2032
Diverticular Disease of Intestine	diverticuli	rs9264536	6	31234541	G	A	-0.036492	0.006172	0.217657	8.46079	3.46e-09	71	FALSE	HLA-C	1985
Diverticular Disease of Intestine	diverticuli	rs9264541	6	31234642	A	C	-0.036754	0.006219	0.208476	8.45425	3.51e-09	71	FALSE	HLA-C	1884
Diverticular Disease of Intestine	diverticuli	rs9264542	6	31234662	T	C	-0.035271	0.006168	0.224325	7.95826	1.1e-08	71	FALSE	HLA-C	1864
Diverticular Disease of Intestine	diverticuli	rs9264543	6	31234666	G	A	-0.035058	0.006168	0.224276	7.86961	1.35e-08	71	FALSE	HLA-C	1860
Diverticular Disease of Intestine	diverticuli	rs9264544	6	31234678	G	A	-0.035053	0.006168	0.224275	7.86748	1.36e-08	71	FALSE	HLA-C	1848
Diverticular Disease of Intestine	diverticuli	rs9264545	6	31234681	T	C	-0.034872	0.006168	0.224321	7.79369	1.61e-08	71	FALSE	HLA-C	1845
Diverticular Disease of Intestine	diverticuli	rs9264547	6	31234742	C	G	-0.03709	0.006211	0.206973	8.61612	2.42e-09	71	FALSE	HLA-C	1784
Diverticular Disease of Intestine	diverticuli	rs9264548	6	31234771	A	G	-0.037048	0.006211	0.207071	8.59818	2.52e-09	71	FALSE	HLA-C	1755
Diverticular Disease of Intestine	diverticuli	rs9264552	6	31234836	C	G	-0.037141	0.006211	0.206631	8.63998	2.29e-09	71	FALSE	HLA-C	1690
Diverticular Disease of Intestine	diverticuli	rs9264553	6	31234851	C	G	-0.037184	0.006211	0.206627	8.65856	2.2e-09	71	FALSE	HLA-C	1675
Diverticular Disease of Intestine	diverticuli	rs9264554	6	31234855	T	C	-0.036961	0.006212	0.206558	8.56032	2.75e-09	71	FALSE	HLA-C	1671
Diverticular Disease of Intestine	diverticuli	rs9264555	6	31234911	A	G	-0.03648	0.006166	0.211424	8.46963	3.39e-09	71	FALSE	HLA-C	1615
Diverticular Disease of Intestine	diverticuli	rs9264556	6	31234948	C	A	-0.037052	0.006215	0.206334	8.58994	2.57e-09	71	FALSE	HLA-C	1578
Diverticular Disease of Intestine	diverticuli	rs9264557	6	31234952	G	C	-0.037571	0.006223	0.206111	8.79133	1.62e-09	71	FALSE	HLA-C	1574
Diverticular Disease of Intestine	diverticuli	rs9264558	6	31234990	C	T	-0.035595	0.00638	0.194193	7.60605	2.48e-08	71	FALSE	HLA-C	1536
Diverticular Disease of Intestine	diverticuli	rs9264559	6	31235127	T	C	-0.036956	0.006215	0.206325	8.54899	2.82e-09	71	FALSE	HLA-C	1399
Diverticular Disease of Intestine	diverticuli	rs9264560	6	31235139	T	C	-0.037494	0.006222	0.206151	8.76108	1.73e-09	71	FALSE	HLA-C	1387
Diverticular Disease of Intestine	diverticuli	rs6906908	6	31235254	G	A	-0.036578	0.006177	0.210995	8.48486	3.27e-09	71	FALSE	HLA-C	1272
Diverticular Disease of Intestine	diverticuli	rs6929779	6	31235276	C	T	-0.037429	0.006223	0.206155	8.73133	1.86e-09	71	FALSE	HLA-C	1250
Diverticular Disease of Intestine	diverticuli	rs9264567	6	31235374	A	G	-0.037196	0.006273	0.219107	8.50639	3.12e-09	71	FALSE	HLA-C	1152
Diverticular Disease of Intestine	diverticuli	rs9264568	6	31235383	T	C	-0.036424	0.006218	0.224107	8.31604	4.83e-09	71	FALSE	HLA-C	1143
Diverticular Disease of Intestine	diverticuli	rs9264569	6	31235412	T	C	-0.037242	0.006283	0.21654	8.50056	3.16e-09	71	FALSE	HLA-C	1114
Diverticular Disease of Intestine	diverticuli	rs9264570	6	31235421	C	T	-0.037327	0.006221	0.206395	8.69185	2.03e-09	71	FALSE	HLA-C	1105
Diverticular Disease of Intestine	diverticuli	rs9264571	6	31235500	A	C	-0.04145	0.007531	0.211194	7.4202	3.8e-08	71	FALSE	HLA-C	1026
Diverticular Disease of Intestine	diverticuli	rs6907910	6	31235558	A	G	-0.038074	0.006231	0.208128	8.99082	1.02e-09	71	FALSE	HLA-C	968
Diverticular Disease of Intestine	diverticuli	rs9264575	6	31235576	G	C	-0.037438	0.006222	0.206143	8.7376	1.83e-09	71	FALSE	HLA-C	950
Diverticular Disease of Intestine	diverticuli	rs6907622	6	31235610	C	A	-0.036443	0.006167	0.211423	8.45301	3.52e-09	71	FALSE	HLA-C	916
Diverticular Disease of Intestine	diverticuli	rs9264578	6	31235708	C	G	-0.036495	0.00617	0.211347	8.46806	3.4e-09	71	FALSE	HLA-C	818
Diverticular Disease of Intestine	diverticuli	rs9264581	6	31235786	C	T	-0.036492	0.006168	0.211303	8.46935	3.39e-09	71	FALSE	HLA-C	740
Diverticular Disease of Intestine	diverticuli	rs9264582	6	31235816	A	G	-0.037425	0.006222	0.206151	8.73207	1.85e-09	71	FALSE	HLA-C	710
Diverticular Disease of Intestine	diverticuli	rs2524098	6	31236316	G	T	-0.040369	0.005337	0.332934	13.39	4.07e-14	71	FALSE	HLA-C	210
Diverticular Disease of Intestine	diverticuli	rs2524097	6	31236339	T	C	-0.039864	0.005335	0.335333	13.0838	8.24e-14	71	FALSE	HLA-C	187
Diverticular Disease of Intestine	diverticuli	rs9264586	6	31236523	A	G	-0.040508	0.005337	0.333191	13.4756	3.35e-14	71	FALSE	HLA-C	3
Diverticular Disease of Intestine	diverticuli	rs9264587	6	31236524	A	G	-0.040463	0.005337	0.333113	13.4477	3.57e-14	71	FALSE	HLA-C	2
Diverticular Disease of Intestine	diverticuli	rs1049281	6	31236567	T	C	-0.042122	0.006359	0.358148	10.4403	3.63e-11	71	FALSE	HLA-C	-41
Diverticular Disease of Intestine	diverticuli	rs3189472	6	31236599	G	C	-0.040481	0.006673	0.467101	8.87137	1.34e-09	71	FALSE	HLA-C	-73
Diverticular Disease of Intestine	diverticuli	rs1130538	6	31236622	C	A	-0.039219	0.006505	0.40508	8.76971	1.7e-09	71	FALSE	HLA-C	-96
Diverticular Disease of Intestine	diverticuli	rs1130592	6	31236690	T	G	-0.044234	0.006412	0.359281	11.2651	5.43e-12	71	FALSE	HLA-C	-164
Diverticular Disease of Intestine	diverticuli	rs1094	6	31236722	C	T	-0.042163	0.006361	0.358252	10.4552	3.51e-11	71	FALSE	HLA-C	-196
Diverticular Disease of Intestine	diverticuli	rs3998381	6	31237014	G	A	-0.04354	0.00638	0.352653	11.0373	9.18e-12	71	FALSE	HLA-C	-488
Diverticular Disease of Intestine	diverticuli	rs2394960	6	31237017	C	T	-0.041968	0.00636	0.357978	10.3689	4.28e-11	71	FALSE	HLA-C	-491
Diverticular Disease of Intestine	diverticuli	rs2394961	6	31237027	C	T	-0.040952	0.006407	0.366702	9.76984	1.7e-10	71	FALSE	HLA-C	-501
Diverticular Disease of Intestine	diverticuli	rs9264594	6	31237048	A	G	-0.043523	0.00638	0.352655	11.0296	9.34e-12	71	FALSE	HLA-C	-522
Diverticular Disease of Intestine	diverticuli	rs2894204	6	31237061	C	T	-0.040905	0.006322	0.367738	9.99451	1.01e-10	71	FALSE	HLA-C	-535
Diverticular Disease of Intestine	diverticuli	rs1130838	6	31237124	T	C	-0.04406	0.006382	0.35373	11.2784	5.27e-12	71	FALSE	HLA-C	-598
Diverticular Disease of Intestine	diverticuli	rs35708511	6	31237162	C	G	-0.043643	0.00638	0.352775	11.0862	8.2e-12	71	FALSE	HLA-C	-636
Diverticular Disease of Intestine	diverticuli	rs9264596	6	31237230	A	G	-0.043658	0.00638	0.352734	11.0929	8.07e-12	71	FALSE	HLA-C	-704
Diverticular Disease of Intestine	diverticuli	rs9264597	6	31237233	A	G	-0.041637	0.006369	0.359514	10.1901	6.45e-11	71	FALSE	HLA-C	-707
Diverticular Disease of Intestine	diverticuli	rs2523609	6	31237255	G	A	-0.041882	0.006261	0.389074	10.6331	2.33e-11	71	FALSE	HLA-C	-729
Diverticular Disease of Intestine	diverticuli	rs68094471	6	31237323	A	G	-0.043712	0.00638	0.352748	11.1186	7.61e-12	71	FALSE	HLA-C	-797
Diverticular Disease of Intestine	diverticuli	rs66772001	6	31237333	T	A	-0.043117	0.006393	0.354386	10.7974	1.59e-11	71	FALSE	HLA-C	-807
Diverticular Disease of Intestine	diverticuli	rs67827555	6	31237353	T	C	-0.043417	0.006385	0.353481	10.9628	1.09e-11	71	FALSE	HLA-C	-827
Diverticular Disease of Intestine	diverticuli	rs56010430	6	31237405	C	T	-0.043705	0.00638	0.352765	11.1152	7.67e-12	71	FALSE	HLA-C	-879
Diverticular Disease of Intestine	diverticuli	rs68037221	6	31237449	T	C	-0.041544	0.006459	0.335124	9.88465	1.3e-10	71	FALSE	HLA-C	-923
Diverticular Disease of Intestine	diverticuli	rs66620546	6	31237463	C	G	-0.043495	0.00638	0.352696	11.0174	9.61e-12	71	FALSE	HLA-C	-937
Diverticular Disease of Intestine	diverticuli	rs3819287	6	31237563	C	T	-0.043769	0.00638	0.352741	11.1455	7.15e-12	71	FALSE	HLA-C	-1037
Diverticular Disease of Intestine	diverticuli	rs9264606	6	31237592	A	C	-0.043537	0.00638	0.35272	11.0378	9.17e-12	71	FALSE	HLA-C	-1066
Diverticular Disease of Intestine	diverticuli	rs9264608	6	31237660	A	G	-0.043657	0.00638	0.352744	11.0925	8.08e-12	71	FALSE	HLA-C	-1134
Diverticular Disease of Intestine	diverticuli	rs9264609	6	31237664	C	T	-0.043658	0.00638	0.352744	11.0927	8.08e-12	71	FALSE	HLA-C	-1138
Diverticular Disease of Intestine	diverticuli	rs9264610	6	31237723	G	A	-0.043599	0.00638	0.35271	11.0667	8.58e-12	71	FALSE	HLA-C	-1197
Diverticular Disease of Intestine	diverticuli	rs2074497	6	31237727	T	C	-0.043599	0.00638	0.35271	11.0667	8.58e-12	71	FALSE	HLA-C	-1201
Diverticular Disease of Intestine	diverticuli	rs1050105	6	31237769	G	A	-0.043287	0.006392	0.364421	10.8806	1.32e-11	71	FALSE	HLA-C	-1243
Diverticular Disease of Intestine	diverticuli	rs1050106	6	31237771	G	A	-0.045026	0.006422	0.361546	11.609	2.46e-12	71	FALSE	HLA-C	-1245
Diverticular Disease of Intestine	diverticuli	rs1130947	6	31237773	T	C	-0.056263	0.009833	0.774816	7.96616	1.08e-08	71	FALSE	HLA-C	-1247
Diverticular Disease of Intestine	diverticuli	rs41540512	6	31237774	G	C	-0.043775	0.006411	0.365958	11.0505	8.9e-12	71	FALSE	HLA-C	-1248
Diverticular Disease of Intestine	diverticuli	rs9264622	6	31237876	A	G	-0.043573	0.00638	0.352856	11.0525	8.86e-12	71	FALSE	HLA-C	-1350
Diverticular Disease of Intestine	diverticuli	rs9264623	6	31237950	T	C	-0.042873	0.006407	0.361073	10.6403	2.29e-11	71	FALSE	HLA-C	-1424
Diverticular Disease of Intestine	diverticuli	rs9264624	6	31237955	T	G	-0.043239	0.006412	0.361681	10.7958	1.6e-11	71	FALSE	HLA-C	-1429
Diverticular Disease of Intestine	diverticuli	rs9264625	6	31237960	G	C	-0.043589	0.006443	0.367585	10.8589	1.38e-11	71	FALSE	HLA-C	-1434
Diverticular Disease of Intestine	diverticuli	rs9264626	6	31237962	T	C	-0.043176	0.006459	0.373773	10.6212	2.39e-11	71	FALSE	HLA-C	-1436
Diverticular Disease of Intestine	diverticuli	rs9264627	6	31237963	G	A	-0.043348	0.006458	0.373359	10.7008	1.99e-11	71	FALSE	HLA-C	-1437
Diverticular Disease of Intestine	diverticuli	rs2308628	6	31237991	G	T	-0.044084	0.006461	0.372036	11.0355	9.22e-12	71	FALSE	HLA-C	-1465
Diverticular Disease of Intestine	diverticuli	rs1131015	6	31238010	T	G	-0.041765	0.006457	0.383679	9.99012	1.02e-10	71	FALSE	HLA-C	-1484
Diverticular Disease of Intestine	diverticuli	rs2308622	6	31238029	T	C	-0.045866	0.006431	0.3652	11.9877	1.03e-12	71	FALSE	HLA-C	-1503
Diverticular Disease of Intestine	diverticuli	rs707908	6	31238053	G	C	-0.042253	0.00636	0.358375	10.4976	3.18e-11	71	FALSE	HLA-C	-1527
Diverticular Disease of Intestine	diverticuli	rs1050317	6	31238135	G	A	-0.042368	0.006432	0.363849	10.3334	4.64e-11	71	FALSE	HLA-C	-1609
Diverticular Disease of Intestine	diverticuli	rs1050320	6	31238138	C	T	-0.042368	0.006432	0.363849	10.3334	4.64e-11	71	FALSE	HLA-C	-1612
Diverticular Disease of Intestine	diverticuli	rs1050716	6	31238230	G	C	-0.043891	0.006384	0.353358	11.1934	6.41e-12	71	FALSE	HLA-C	-1704
Diverticular Disease of Intestine	diverticuli	rs1050344	6	31238234	G	A	-0.043567	0.00638	0.352704	11.0504	8.9e-12	71	FALSE	HLA-C	-1708
Diverticular Disease of Intestine	diverticuli	rs9264636	6	31238297	C	T	-0.043549	0.00638	0.35268	11.0424	9.07e-12	71	FALSE	HLA-C	-1771
Diverticular Disease of Intestine	diverticuli	rs9264637	6	31238308	G	C	-0.043549	0.00638	0.35268	11.0428	9.06e-12	71	FALSE	HLA-C	-1782
Diverticular Disease of Intestine	diverticuli	rs9264638	6	31238318	G	A	-0.04277	0.006375	0.361712	10.6919	2.03e-11	71	FALSE	HLA-C	-1792
Diverticular Disease of Intestine	diverticuli	rs9264640	6	31238372	C	G	-0.043614	0.006389	0.354078	11.0426	9.06e-12	71	FALSE	HLA-C	-1846
Diverticular Disease of Intestine	diverticuli	rs9264642	6	31238490	T	C	-0.037584	0.00622	0.398993	8.80548	1.57e-09	71	FALSE	HLA-C	-1964
Diverticular Disease of Intestine	diverticuli	rs9264643	6	31238492	C	A	-0.043532	0.006369	0.353355	11.0718	8.48e-12	71	FALSE	HLA-C	-1966
Diverticular Disease of Intestine	diverticuli	rs9264645	6	31238524	G	A	-0.041872	0.006362	0.358808	10.3158	4.83e-11	71	FALSE	HLA-C	-1998
Diverticular Disease of Intestine	diverticuli	rs9264646	6	31238535	T	C	-0.042178	0.00636	0.357931	10.4653	3.43e-11	71	FALSE	HLA-C	-2009
Diverticular Disease of Intestine	diverticuli	rs9264647	6	31238613	A	G	-0.043717	0.006381	0.352711	11.1204	7.58e-12	71	FALSE	HLA-C	-2087
Diverticular Disease of Intestine	diverticuli	rs9264648	6	31238661	G	A	-0.044607	0.007594	0.590965	8.35852	4.38e-09	71	FALSE	HLA-C	-2135
Diverticular Disease of Intestine	diverticuli	rs9264649	6	31238662	A	G	-0.046155	0.007583	0.585236	8.92623	1.19e-09	71	FALSE	HLA-C	-2136
Diverticular Disease of Intestine	diverticuli	rs9264651	6	31238728	G	C	-0.039839	0.006936	0.455263	8.02186	9.51e-09	71	FALSE	HLA-C	-2202
Diverticular Disease of Intestine	diverticuli	rs17884428	6	31238759	C	T	-0.041244	0.006114	0.500411	10.8038	1.57e-11	71	FALSE	HLA-C	-2233
Diverticular Disease of Intestine	diverticuli	rs9264652	6	31238762	T	C	-0.043571	0.006383	0.352986	11.0433	9.05e-12	71	FALSE	HLA-C	-2236
Diverticular Disease of Intestine	diverticuli	rs9264653	6	31238814	T	C	-0.044424	0.006595	0.406448	10.7719	1.69e-11	71	FALSE	HLA-C	-2288
Diverticular Disease of Intestine	diverticuli	rs2308604	6	31238851	T	C	-0.041727	0.006472	0.335055	9.92854	1.18e-10	71	FALSE	HLA-C	-2325
Diverticular Disease of Intestine	diverticuli	rs2308585	6	31238983	G	C	-0.045098	0.007662	0.646278	8.39159	4.06e-09	71	FALSE	HLA-C	-2457
Diverticular Disease of Intestine	diverticuli	rs9264663	6	31239205	C	T	-0.043702	0.006381	0.352674	11.1133	7.7e-12	71	FALSE	HLA-C	-2679
Diverticular Disease of Intestine	diverticuli	rs9264664	6	31239227	C	T	-0.042241	0.006359	0.35812	10.4957	3.19e-11	71	FALSE	HLA-C	-2701
Diverticular Disease of Intestine	diverticuli	rs9264665	6	31239279	T	C	-0.043637	0.006381	0.352727	11.0816	8.29e-12	71	FALSE	HLA-C	-2753
Diverticular Disease of Intestine	diverticuli	rs9264666	6	31239296	G	C	-0.035099	0.00613	0.445999	7.97656	1.06e-08	71	FALSE	HLA-C	-2770
Diverticular Disease of Intestine	diverticuli	rs1050451	6	31239802	C	G	-0.043484	0.006382	0.352743	11.0046	9.89e-12	71	FALSE	HLA-C	-3276
Diverticular Disease of Intestine	diverticuli	rs2308527	6	31239821	G	T	-0.039006	0.006195	0.414074	9.50288	3.14e-10	71	FALSE	HLA-C	-3295
Diverticular Disease of Intestine	diverticuli	rs2308525	6	31239827	C	T	-0.04219	0.006362	0.35805	10.4637	3.44e-11	71	FALSE	HLA-C	-3301
Diverticular Disease of Intestine	diverticuli	rs7767581	6	31239855	C	G	-0.043113	0.006384	0.353655	10.8257	1.49e-11	71	FALSE	HLA-C	-3329
Diverticular Disease of Intestine	diverticuli	rs9264674	6	31239868	G	C	-0.043501	0.006384	0.352634	11.0078	9.82e-12	71	FALSE	HLA-C	-3342
Diverticular Disease of Intestine	diverticuli	rs2844622	6	31240060	A	G	-0.040019	0.006434	0.340872	9.29005	5.13e-10	71	FALSE	HLA-C	153
Diverticular Disease of Intestine	diverticuli	rs2524093	6	31240180	A	C	-0.040229	0.005337	0.333334	13.3022	4.99e-14	71	FALSE	HLA-C	273
Diverticular Disease of Intestine	diverticuli	rs2524092	6	31240216	A	C	-0.040125	0.005337	0.33345	13.2375	5.79e-14	71	FALSE	HLA-C	309
Diverticular Disease of Intestine	diverticuli	rs2524091	6	31240293	C	T	-0.040155	0.005337	0.333293	13.2573	5.53e-14	71	FALSE	HLA-C	386
Diverticular Disease of Intestine	diverticuli	rs28498059	6	31240353	A	C	-0.039177	0.006952	0.154721	7.74659	1.79e-08	71	FALSE	HLA-C	446
Diverticular Disease of Intestine	diverticuli	rs9264679	6	31240663	T	A	-0.039411	0.00695	0.154809	7.83627	1.46e-08	71	FALSE	HLA-C	756
Diverticular Disease of Intestine	diverticuli	rs2523599	6	31241092	C	G	-0.037668	0.005184	0.379285	12.4137	3.86e-13	71	FALSE	HLA-C	1185
Diverticular Disease of Intestine	diverticuli	rs2524080	6	31242089	A	T	-0.03616	0.005452	0.306787	10.4679	3.4e-11	71	FALSE	HLA-C	2182
Diverticular Disease of Intestine	diverticuli	rs3132491	6	31242272	C	T	-0.038998	0.006954	0.154646	7.67871	2.1e-08	71	FALSE	HLA-C	2365
Diverticular Disease of Intestine	diverticuli	rs3132490	6	31242560	G	A	-0.039002	0.006954	0.154653	7.68002	2.09e-08	71	FALSE	HLA-C	2653
Diverticular Disease of Intestine	diverticuli	rs3132488	6	31242695	G	T	-0.037814	0.006864	0.159805	7.43337	3.69e-08	71	FALSE	HLA-C	2788
Diverticular Disease of Intestine	diverticuli	rs3134744	6	31242880	C	T	-0.039015	0.006953	0.154692	7.68688	2.06e-08	71	FALSE	HLA-C	2973
Diverticular Disease of Intestine	diverticuli	rs3130694	6	31243197	A	G	-0.038733	0.006953	0.154697	7.58547	2.6e-08	71	FALSE	HLA-C	3290
Diverticular Disease of Intestine	diverticuli	rs2524076	6	31243830	G	A	-0.036024	0.005124	0.404606	11.6682	2.15e-12	71	FALSE	HLA-C	3923
Diverticular Disease of Intestine	diverticuli	rs3094680	6	31243895	C	T	-0.036047	0.00513	0.404165	11.6585	2.2e-12	71	FALSE	HLA-C	3988
Diverticular Disease of Intestine	diverticuli	rs2844612	6	31243971	A	G	-0.038927	0.005417	0.314947	12.1595	6.93e-13	71	FALSE	HLA-C	4064
Diverticular Disease of Intestine	diverticuli	rs2844611	6	31243979	T	A	-0.038824	0.005416	0.314969	12.1028	7.89e-13	71	FALSE	HLA-C	4072
Diverticular Disease of Intestine	diverticuli	rs2524074	6	31244021	G	A	-0.038884	0.005415	0.314996	12.1418	7.21e-13	71	FALSE	HLA-C	4114
Diverticular Disease of Intestine	diverticuli	rs9264731	6	31244068	G	A	-0.038062	0.006941	0.155267	7.36995	4.27e-08	71	FALSE	HLA-C	4161
Diverticular Disease of Intestine	diverticuli	rs9264732	6	31244181	C	T	-0.038058	0.006941	0.155305	7.36969	4.27e-08	71	FALSE	HLA-C	4274
Diverticular Disease of Intestine	diverticuli	rs9264734	6	31244230	A	C	-0.038122	0.006932	0.156916	7.40922	3.9e-08	71	FALSE	HLA-C	4323
Diverticular Disease of Intestine	diverticuli	rs9264738	6	31244261	C	A	-0.039698	0.006929	0.160322	7.98461	1.04e-08	71	FALSE	HLA-C	4354
Diverticular Disease of Intestine	diverticuli	rs9264739	6	31244300	G	A	-0.0383	0.006944	0.155216	7.44949	3.55e-08	71	FALSE	HLA-C	4393
Diverticular Disease of Intestine	diverticuli	rs9264742	6	31244616	T	C	-0.038148	0.00694	0.155285	7.40174	3.97e-08	71	FALSE	HLA-C	4709
Diverticular Disease of Intestine	diverticuli	rs3930575	6	31244654	A	G	-0.038149	0.00694	0.155285	7.40196	3.96e-08	71	FALSE	HLA-C	4747
Diverticular Disease of Intestine	diverticuli	rs9264745	6	31245478	G	A	-0.038042	0.006938	0.155396	7.36916	4.27e-08	71	FALSE	HLA-C	5571
Diverticular Disease of Intestine	diverticuli	rs9264746	6	31245488	C	T	-0.038173	0.006941	0.155272	7.41001	3.89e-08	71	FALSE	HLA-C	5581
Diverticular Disease of Intestine	diverticuli	rs9264747	6	31245489	A	G	-0.038173	0.006941	0.155272	7.41002	3.89e-08	71	FALSE	HLA-C	5582
Diverticular Disease of Intestine	diverticuli	rs9264749	6	31245620	C	T	-0.038103	0.006938	0.155337	7.3905	4.07e-08	71	FALSE	HLA-C	5713
Diverticular Disease of Intestine	diverticuli	rs7381988	6	31246703	G	A	-0.03899	0.00661	0.174232	8.42302	3.78e-09	71	FALSE	HLA-C	6796
Diverticular Disease of Intestine	diverticuli	rs7382297	6	31247067	T	G	-0.038167	0.00694	0.155321	7.4085	3.9e-08	71	FALSE	HLA-C	7160
Diverticular Disease of Intestine	diverticuli	rs7382307	6	31247149	A	G	-0.038239	0.006941	0.155291	7.43203	3.7e-08	71	FALSE	HLA-C	7242
Diverticular Disease of Intestine	diverticuli	rs2853944	6	31247758	T	C	-0.038826	0.005416	0.314967	12.1052	7.85e-13	71	FALSE	HLA-C	7851
Diverticular Disease of Intestine	diverticuli	rs9264761	6	31249132	A	T	-0.038404	0.006944	0.15522	7.48512	3.27e-08	71	FALSE	HLA-C	9225
Diverticular Disease of Intestine	diverticuli	rs9264763	6	31249196	A	C	-0.038476	0.006941	0.155299	7.5167	3.04e-08	71	FALSE	HLA-C	9289
Diverticular Disease of Intestine	diverticuli	rs7766089	6	31249593	G	A	-0.041438	0.005211	0.369915	14.7129	1.94e-15	71	FALSE	HLA-C	9686
Diverticular Disease of Intestine	diverticuli	rs2524054	6	31252396	A	C	-0.038833	0.005599	0.280731	11.3759	4.21e-12	71	FALSE	HLA-C	12489
Diverticular Disease of Intestine	diverticuli	rs2853928	6	31257511	A	C	-0.038516	0.005592	0.281417	11.2298	5.89e-12	71	FALSE	HLA-C	17604
Diverticular Disease of Intestine	diverticuli	rs2524143	6	31263510	T	C	-0.038723	0.0056	0.281282	11.3136	4.86e-12	71	FALSE	HLA-C	23603
Diverticular Disease of Intestine	diverticuli	rs2524142	6	31263522	C	G	-0.038628	0.005596	0.282084	11.2761	5.3e-12	71	FALSE	HLA-C	23615
Diverticular Disease of Intestine	diverticuli	rs2524139	6	31264133	G	C	-0.038692	0.005598	0.281067	11.3032	4.97e-12	71	FALSE	HLA-C	24226
Diverticular Disease of Intestine	diverticuli	rs2524137	6	31264582	C	T	-0.042335	0.006656	0.307578	9.68382	2.07e-10	71	FALSE	HLA-C	24675
Diverticular Disease of Intestine	diverticuli	rs2524129	6	31265135	C	G	-0.039052	0.005602	0.280629	11.4855	3.27e-12	71	FALSE	HLA-C	25228
Diverticular Disease of Intestine	diverticuli	rs2247056	6	31265490	T	C	-0.03975	0.005614	0.279506	11.8265	1.49e-12	71	FALSE	HLA-C	25583
Diverticular Disease of Intestine	diverticuli	rs2524060	6	31267422	A	C	-0.038859	0.005601	0.280442	11.3834	4.14e-12	71	FALSE	HLA-C	27515
Diverticular Disease of Intestine	diverticuli	rs28367677	6	31269281	C	T	-0.037151	0.006773	0.71476	7.37433	4.22e-08	71	FALSE	HLA-C	29374
Diverticular Disease of Intestine	diverticuli	rs7750963	6	31271567	A	G	-0.038523	0.005601	0.280592	11.2007	6.3e-12	71	FALSE	HLA-C	31660
Diverticular Disease of Intestine	diverticuli	rs6457374	6	31272261	C	T	-0.039011	0.005602	0.281061	11.4614	3.46e-12	71	FALSE	HLA-C	32354
Diverticular Disease of Intestine	diverticuli	rs1005599	6	31276447	G	C	-0.037658	0.006757	0.292606	7.59132	2.56e-08	71	FALSE	HLA-C	36540
Diverticular Disease of Intestine	diverticuli	rs11965234	6	31298575	C	T	-0.035531	0.006407	0.620245	7.52211	3.01e-08	71	FALSE	HLA-B	23074
Diverticular Disease of Intestine	diverticuli	rs28752875	6	31302791	G	T	-0.03424	0.005061	0.489682	10.8592	1.38e-11	71	FALSE	HLA-B	18858
Diverticular Disease of Intestine	diverticuli	rs28752877	6	31302818	C	G	-0.03392	0.005066	0.488301	10.6527	2.23e-11	71	FALSE	HLA-B	18831
Diverticular Disease of Intestine	diverticuli	rs28752878	6	31302824	A	G	-0.033918	0.005066	0.488308	10.6511	2.23e-11	71	FALSE	HLA-B	18825
Diverticular Disease of Intestine	diverticuli	rs28752879	6	31302837	T	C	-0.033902	0.005066	0.48842	10.6405	2.29e-11	71	FALSE	HLA-B	18812
Diverticular Disease of Intestine	diverticuli	rs28752880	6	31302894	C	T	-0.034169	0.005062	0.489053	10.8137	1.54e-11	71	FALSE	HLA-B	18755
Diverticular Disease of Intestine	diverticuli	rs28752881	6	31302904	G	A	-0.034202	0.005062	0.489056	10.8335	1.47e-11	71	FALSE	HLA-B	18745
Diverticular Disease of Intestine	diverticuli	rs28752882	6	31302948	G	A	-0.034215	0.005061	0.48899	10.8451	1.43e-11	71	FALSE	HLA-B	18701
Diverticular Disease of Intestine	diverticuli	rs28752883	6	31303029	G	A	-0.034145	0.005052	0.489737	10.8415	1.44e-11	71	FALSE	HLA-B	18620
Diverticular Disease of Intestine	diverticuli	rs28752884	6	31303036	A	T	-0.034455	0.005061	0.489074	10.9901	1.02e-11	71	FALSE	HLA-B	18613
Diverticular Disease of Intestine	diverticuli	rs28752885	6	31303045	A	G	-0.034351	0.005059	0.488806	10.9347	1.16e-11	71	FALSE	HLA-B	18604
Diverticular Disease of Intestine	diverticuli	rs28367781	6	31303053	A	T	-0.034313	0.005067	0.488924	10.8811	1.31e-11	71	FALSE	HLA-B	18596
Diverticular Disease of Intestine	diverticuli	rs28367783	6	31303106	A	C	-0.034276	0.00506	0.489187	10.8852	1.3e-11	71	FALSE	HLA-B	18543
Diverticular Disease of Intestine	diverticuli	rs28367784	6	31303107	C	T	-0.034332	0.00506	0.488964	10.9189	1.21e-11	71	FALSE	HLA-B	18542
Diverticular Disease of Intestine	diverticuli	rs28752886	6	31303190	A	G	-0.034223	0.005057	0.488594	10.8659	1.36e-11	71	FALSE	HLA-B	18459
Diverticular Disease of Intestine	diverticuli	rs28752887	6	31303199	T	C	-0.034174	0.005051	0.489658	10.8611	1.38e-11	71	FALSE	HLA-B	18450
Diverticular Disease of Intestine	diverticuli	rs1634775	6	31303236	A	G	-0.035547	0.005204	0.369369	11.0567	8.78e-12	71	FALSE	HLA-B	18413
Diverticular Disease of Intestine	diverticuli	rs28752889	6	31303269	A	G	-0.033282	0.0058	0.481271	8.00772	9.82e-09	71	FALSE	HLA-B	18380
Diverticular Disease of Intestine	diverticuli	rs28752891	6	31303308	A	G	-0.035149	0.005073	0.493267	11.3562	4.4e-12	71	FALSE	HLA-B	18341
Diverticular Disease of Intestine	diverticuli	rs28752892	6	31303326	T	A	-0.034869	0.005081	0.494492	11.1547	7e-12	71	FALSE	HLA-B	18323
Diverticular Disease of Intestine	diverticuli	rs28367785	6	31303350	A	G	-0.034023	0.005085	0.493639	10.6393	2.29e-11	71	FALSE	HLA-B	18299
Diverticular Disease of Intestine	diverticuli	rs28367786	6	31303366	G	C	-0.034155	0.005077	0.494037	10.7469	1.79e-11	71	FALSE	HLA-B	18283
Diverticular Disease of Intestine	diverticuli	rs28752893	6	31303378	T	C	-0.034211	0.005077	0.494274	10.7793	1.66e-11	71	FALSE	HLA-B	18271
Diverticular Disease of Intestine	diverticuli	rs28752894	6	31303383	A	C	-0.034245	0.005077	0.494298	10.7992	1.59e-11	71	FALSE	HLA-B	18266
Diverticular Disease of Intestine	diverticuli	rs28752895	6	31303389	A	G	-0.034341	0.005077	0.494373	10.8546	1.4e-11	71	FALSE	HLA-B	18260
Diverticular Disease of Intestine	diverticuli	rs28752896	6	31303428	C	T	-0.033872	0.005051	0.489825	10.6823	2.08e-11	71	FALSE	HLA-B	18221
Diverticular Disease of Intestine	diverticuli	rs28367787	6	31303429	A	G	-0.033949	0.005053	0.490254	10.7228	1.89e-11	71	FALSE	HLA-B	18220
Diverticular Disease of Intestine	diverticuli	rs28367790	6	31303459	C	A	-0.034821	0.005119	0.498865	10.9706	1.07e-11	71	FALSE	HLA-B	18190
Diverticular Disease of Intestine	diverticuli	rs28367791	6	31303464	G	C	-0.034782	0.005124	0.499311	10.9285	1.18e-11	71	FALSE	HLA-B	18185
Diverticular Disease of Intestine	diverticuli	rs28752898	6	31303486	A	G	-0.035483	0.005203	0.512432	11.0236	9.47e-12	71	FALSE	HLA-B	18163
Diverticular Disease of Intestine	diverticuli	rs28752899	6	31303498	A	G	-0.035198	0.00521	0.513502	10.8316	1.47e-11	71	FALSE	HLA-B	18151
Diverticular Disease of Intestine	diverticuli	rs28752900	6	31303506	T	A	-0.035259	0.005218	0.51452	10.838	1.45e-11	71	FALSE	HLA-B	18143
Diverticular Disease of Intestine	diverticuli	rs28752901	6	31303517	T	C	-0.035313	0.005218	0.514434	10.8686	1.35e-11	71	FALSE	HLA-B	18132
Diverticular Disease of Intestine	diverticuli	rs28752902	6	31303518	G	A	-0.035315	0.005217	0.514434	10.8731	1.34e-11	71	FALSE	HLA-B	18131
Diverticular Disease of Intestine	diverticuli	rs28752903	6	31303529	A	G	-0.035064	0.005195	0.51047	10.8152	1.53e-11	71	FALSE	HLA-B	18120
Diverticular Disease of Intestine	diverticuli	rs28752904	6	31303536	A	G	-0.034881	0.00518	0.508023	10.7665	1.71e-11	71	FALSE	HLA-B	18113
Diverticular Disease of Intestine	diverticuli	rs28752905	6	31303542	T	G	-0.034785	0.005176	0.505998	10.7276	1.87e-11	71	FALSE	HLA-B	18107
Diverticular Disease of Intestine	diverticuli	rs28752906	6	31303641	T	A	-0.034194	0.005053	0.489577	10.866	1.36e-11	71	FALSE	HLA-B	18008
Diverticular Disease of Intestine	diverticuli	rs28752907	6	31303653	G	A	-0.037837	0.006299	0.556688	8.71099	1.95e-09	71	FALSE	HLA-B	17996
Diverticular Disease of Intestine	diverticuli	rs28752909	6	31303689	A	T	-0.037344	0.006316	0.553586	8.45973	3.47e-09	71	FALSE	HLA-B	17960
Diverticular Disease of Intestine	diverticuli	rs28752910	6	31303697	G	A	-0.039026	0.00647	0.576442	8.77812	1.67e-09	71	FALSE	HLA-B	17952
Diverticular Disease of Intestine	diverticuli	rs28752911	6	31303700	T	G	-0.039055	0.00647	0.576512	8.7884	1.63e-09	71	FALSE	HLA-B	17949
Diverticular Disease of Intestine	diverticuli	rs28752912	6	31303728	T	G	-0.037551	0.006372	0.564116	8.41025	3.89e-09	71	FALSE	HLA-B	17921
Diverticular Disease of Intestine	diverticuli	rs28752913	6	31303742	G	T	-0.038149	0.006314	0.553953	8.8044	1.57e-09	71	FALSE	HLA-B	17907
Diverticular Disease of Intestine	diverticuli	rs28752914	6	31303757	G	A	-0.038354	0.006315	0.553874	8.89065	1.29e-09	71	FALSE	HLA-B	17892
Diverticular Disease of Intestine	diverticuli	rs28752915	6	31303768	G	C	-0.038278	0.006295	0.55046	8.91019	1.23e-09	71	FALSE	HLA-B	17881
Diverticular Disease of Intestine	diverticuli	rs28752917	6	31303775	T	C	-0.037089	0.006109	0.528377	8.8843	1.31e-09	71	FALSE	HLA-B	17874
Diverticular Disease of Intestine	diverticuli	rs28752918	6	31303795	C	A	-0.036883	0.00616	0.520658	8.65989	2.19e-09	71	FALSE	HLA-B	17854
Diverticular Disease of Intestine	diverticuli	rs28752919	6	31303835	C	G	-0.03658	0.006144	0.52201	8.56938	2.7e-09	71	FALSE	HLA-B	17814
Diverticular Disease of Intestine	diverticuli	rs28752920	6	31303844	A	G	-0.036779	0.006104	0.52899	8.76133	1.73e-09	71	FALSE	HLA-B	17805
Diverticular Disease of Intestine	diverticuli	rs28752921	6	31303873	T	C	-0.034284	0.005053	0.490408	10.9177	1.21e-11	71	FALSE	HLA-B	17776
Diverticular Disease of Intestine	diverticuli	rs28752922	6	31303878	C	T	-0.034084	0.005053	0.490185	10.8006	1.58e-11	71	FALSE	HLA-B	17771
Diverticular Disease of Intestine	diverticuli	rs28752923	6	31303879	A	G	-0.033862	0.005053	0.489776	10.6709	2.13e-11	71	FALSE	HLA-B	17770
Diverticular Disease of Intestine	diverticuli	rs28752925	6	31303935	T	C	-0.03492	0.00511	0.499495	11.0674	8.56e-12	71	FALSE	HLA-B	17714
Diverticular Disease of Intestine	diverticuli	rs28752926	6	31303949	C	T	-0.034803	0.005116	0.499767	10.9738	1.06e-11	71	FALSE	HLA-B	17700
Diverticular Disease of Intestine	diverticuli	rs28752927	6	31303961	T	G	-0.034765	0.005116	0.499656	10.9491	1.12e-11	71	FALSE	HLA-B	17688
Diverticular Disease of Intestine	diverticuli	rs28752928	6	31304135	C	T	-0.033929	0.005052	0.489717	10.7137	1.93e-11	71	FALSE	HLA-B	17514
Diverticular Disease of Intestine	diverticuli	rs28752929	6	31304208	T	C	-0.03416	0.005057	0.489458	10.8309	1.48e-11	71	FALSE	HLA-B	17441
Diverticular Disease of Intestine	diverticuli	rs1634770	6	31304222	T	C	-0.035624	0.005321	0.396495	10.6513	2.23e-11	71	FALSE	HLA-B	17427
Diverticular Disease of Intestine	diverticuli	rs28752931	6	31304224	C	T	-0.035462	0.005581	0.510101	9.66418	2.17e-10	71	FALSE	HLA-B	17425
Diverticular Disease of Intestine	diverticuli	rs28752932	6	31304225	A	G	-0.033775	0.005158	0.505389	10.2182	6.05e-11	71	FALSE	HLA-B	17424
Diverticular Disease of Intestine	diverticuli	rs28752933	6	31304253	T	C	-0.035066	0.005244	0.518013	10.6287	2.35e-11	71	FALSE	HLA-B	17396
Diverticular Disease of Intestine	diverticuli	rs28752934	6	31304255	T	C	-0.035075	0.005244	0.518019	10.6338	2.32e-11	71	FALSE	HLA-B	17394
Diverticular Disease of Intestine	diverticuli	rs28752935	6	31304284	C	T	-0.033679	0.005156	0.505645	10.1733	6.71e-11	71	FALSE	HLA-B	17365
Diverticular Disease of Intestine	diverticuli	rs28752936	6	31304291	G	A	-0.032098	0.005066	0.472367	9.61485	2.43e-10	71	FALSE	HLA-B	17358
Diverticular Disease of Intestine	diverticuli	rs28752937	6	31304342	G	A	-0.034142	0.005097	0.492876	10.6623	2.18e-11	71	FALSE	HLA-B	17307
Diverticular Disease of Intestine	diverticuli	rs28752938	6	31304352	A	G	-0.034225	0.005063	0.490507	10.8427	1.44e-11	71	FALSE	HLA-B	17297
Diverticular Disease of Intestine	diverticuli	rs28752939	6	31304386	C	T	-0.035008	0.005079	0.489156	11.2446	5.69e-12	71	FALSE	HLA-B	17263
Diverticular Disease of Intestine	diverticuli	rs1634769	6	31304395	G	A	-0.033876	0.005429	0.33171	9.34653	4.5e-10	71	FALSE	HLA-B	17254
Diverticular Disease of Intestine	diverticuli	rs28367792	6	31304396	T	C	-0.034519	0.005081	0.493852	10.9457	1.13e-11	71	FALSE	HLA-B	17253
Diverticular Disease of Intestine	diverticuli	rs28752940	6	31304410	A	G	-0.034177	0.005069	0.490245	10.7929	1.61e-11	71	FALSE	HLA-B	17239
Diverticular Disease of Intestine	diverticuli	rs28752941	6	31304424	G	A	-0.034094	0.005097	0.493219	10.6316	2.34e-11	71	FALSE	HLA-B	17225
Diverticular Disease of Intestine	diverticuli	rs28752943	6	31304540	G	C	-0.034241	0.005151	0.506848	10.5095	3.09e-11	71	FALSE	HLA-B	17109
Diverticular Disease of Intestine	diverticuli	rs28752944	6	31304551	C	G	-0.033936	0.005163	0.50798	10.2938	5.08e-11	71	FALSE	HLA-B	17098
Diverticular Disease of Intestine	diverticuli	rs28752945	6	31304571	C	T	-0.034768	0.005479	0.553106	9.63964	2.29e-10	71	FALSE	HLA-B	17078
Diverticular Disease of Intestine	diverticuli	rs28752947	6	31304604	G	A	-0.037462	0.006232	0.519704	8.72342	1.89e-09	71	FALSE	HLA-B	17045
Diverticular Disease of Intestine	diverticuli	rs28752948	6	31304613	G	A	-0.036807	0.006248	0.545788	8.40462	3.94e-09	71	FALSE	HLA-B	17036
Diverticular Disease of Intestine	diverticuli	rs28752949	6	31304632	G	A	-0.033865	0.005112	0.497233	10.4415	3.62e-11	71	FALSE	HLA-B	17017
Diverticular Disease of Intestine	diverticuli	rs114709589	6	31304672	G	A	-0.033933	0.005179	0.509068	10.2323	5.86e-11	71	FALSE	HLA-B	16977
Diverticular Disease of Intestine	diverticuli	rs28752952	6	31304711	A	T	-0.034346	0.005073	0.491986	10.8764	1.33e-11	71	FALSE	HLA-B	16938
Diverticular Disease of Intestine	diverticuli	rs28752953	6	31304714	A	G	-0.033834	0.005147	0.504185	10.295	5.07e-11	71	FALSE	HLA-B	16935
Diverticular Disease of Intestine	diverticuli	rs28752954	6	31304726	A	C	-0.033926	0.00578	0.587253	8.34888	4.48e-09	71	FALSE	HLA-B	16923
Diverticular Disease of Intestine	diverticuli	rs28752955	6	31304727	G	C	-0.034099	0.005157	0.503939	10.4066	3.92e-11	71	FALSE	HLA-B	16922
Diverticular Disease of Intestine	diverticuli	rs1634766	6	31304732	T	A	-0.035612	0.005987	0.550193	8.55372	2.79e-09	71	FALSE	HLA-B	16917
Diverticular Disease of Intestine	diverticuli	rs28367793	6	31304742	G	T	-0.034047	0.005155	0.503728	10.385	4.12e-11	71	FALSE	HLA-B	16907
Diverticular Disease of Intestine	diverticuli	rs28367795	6	31304764	C	T	-0.034044	0.005071	0.491226	10.7062	1.97e-11	71	FALSE	HLA-B	16885
Diverticular Disease of Intestine	diverticuli	rs28367797	6	31304781	C	T	-0.038853	0.006309	0.524961	9.12025	7.58e-10	71	FALSE	HLA-B	16868
Diverticular Disease of Intestine	diverticuli	rs28367798	6	31304782	A	G	-0.038853	0.006309	0.524961	9.12025	7.58e-10	71	FALSE	HLA-B	16867
Diverticular Disease of Intestine	diverticuli	rs28367800	6	31304843	C	T	-0.038545	0.006577	0.591235	8.32484	4.73e-09	71	FALSE	HLA-B	16806
Diverticular Disease of Intestine	diverticuli	rs28367801	6	31304844	A	G	-0.038545	0.006577	0.591235	8.32484	4.73e-09	71	FALSE	HLA-B	16805
Diverticular Disease of Intestine	diverticuli	rs28367802	6	31304860	T	C	-0.037295	0.006102	0.528277	8.99323	1.02e-09	71	FALSE	HLA-B	16789
Diverticular Disease of Intestine	diverticuli	rs28367804	6	31304884	A	G	-0.036984	0.0061	0.528116	8.86018	1.38e-09	71	FALSE	HLA-B	16765
Diverticular Disease of Intestine	diverticuli	rs28367809	6	31305098	A	G	-0.034572	0.005138	0.486402	10.7523	1.77e-11	71	FALSE	HLA-B	16551
Diverticular Disease of Intestine	diverticuli	rs28367810	6	31305099	T	G	-0.034571	0.005137	0.486483	10.7552	1.76e-11	71	FALSE	HLA-B	16550
Diverticular Disease of Intestine	diverticuli	rs28367811	6	31305104	G	A	-0.034566	0.005137	0.486461	10.7513	1.77e-11	71	FALSE	HLA-B	16545
Diverticular Disease of Intestine	diverticuli	rs28367814	6	31305124	A	G	-0.037157	0.006114	0.527418	8.89967	1.26e-09	71	FALSE	HLA-B	16525
Diverticular Disease of Intestine	diverticuli	rs28367815	6	31305153	G	A	-0.036968	0.0061	0.528039	8.85457	1.4e-09	71	FALSE	HLA-B	16496
Diverticular Disease of Intestine	diverticuli	rs28367816	6	31305206	C	G	-0.03419	0.005051	0.489711	10.8714	1.34e-11	71	FALSE	HLA-B	16443
Diverticular Disease of Intestine	diverticuli	rs28367817	6	31305230	G	T	-0.03419	0.005051	0.48971	10.8716	1.34e-11	71	FALSE	HLA-B	16419
Diverticular Disease of Intestine	diverticuli	rs28367819	6	31305246	A	G	-0.034189	0.005051	0.489712	10.8704	1.35e-11	71	FALSE	HLA-B	16403
Diverticular Disease of Intestine	diverticuli	rs28732124	6	31305284	A	G	-0.031407	0.005187	0.5417	8.84006	1.45e-09	71	FALSE	HLA-B	16365
Diverticular Disease of Intestine	diverticuli	rs28367820	6	31305328	C	G	-0.036955	0.0061	0.528031	8.84886	1.42e-09	71	FALSE	HLA-B	16321
Diverticular Disease of Intestine	diverticuli	rs28367821	6	31305383	C	T	-0.034177	0.005051	0.489723	10.8637	1.37e-11	71	FALSE	HLA-B	16266
Diverticular Disease of Intestine	diverticuli	rs28367822	6	31305405	A	G	-0.034178	0.005051	0.489724	10.8641	1.37e-11	71	FALSE	HLA-B	16244
Diverticular Disease of Intestine	diverticuli	rs28367823	6	31305506	G	T	-0.038552	0.006587	0.594326	8.30321	4.97e-09	71	FALSE	HLA-B	16143
Diverticular Disease of Intestine	diverticuli	rs28367824	6	31305546	T	G	-0.035249	0.005126	0.499885	11.1969	6.35e-12	71	FALSE	HLA-B	16103
Diverticular Disease of Intestine	diverticuli	rs28367825	6	31305550	G	A	-0.035248	0.005126	0.499873	11.1955	6.38e-12	71	FALSE	HLA-B	16099
Diverticular Disease of Intestine	diverticuli	rs28367826	6	31305570	C	T	-0.035274	0.005126	0.499841	11.2128	6.13e-12	71	FALSE	HLA-B	16079
Diverticular Disease of Intestine	diverticuli	rs28367827	6	31305571	A	G	-0.035302	0.005125	0.499804	11.2306	5.88e-12	71	FALSE	HLA-B	16078
Diverticular Disease of Intestine	diverticuli	rs28367828	6	31305577	T	A	-0.03523	0.005127	0.500122	11.1811	6.59e-12	71	FALSE	HLA-B	16072
Diverticular Disease of Intestine	diverticuli	rs28367829	6	31305629	A	G	-0.034407	0.005068	0.491905	10.9333	1.17e-11	71	FALSE	HLA-B	16020
Diverticular Disease of Intestine	diverticuli	rs28367830	6	31305640	C	G	-0.034409	0.005068	0.491907	10.9343	1.16e-11	71	FALSE	HLA-B	16009
Diverticular Disease of Intestine	diverticuli	rs28367831	6	31305714	G	A	-0.034285	0.005063	0.491265	10.8775	1.33e-11	71	FALSE	HLA-B	15935
Diverticular Disease of Intestine	diverticuli	rs28367832	6	31305731	A	G	-0.034157	0.005051	0.489714	10.8521	1.41e-11	71	FALSE	HLA-B	15918
Diverticular Disease of Intestine	diverticuli	rs28752956	6	31305778	T	G	-0.034148	0.005051	0.489714	10.8468	1.42e-11	71	FALSE	HLA-B	15871
Diverticular Disease of Intestine	diverticuli	rs28752959	6	31305897	C	G	-0.03434	0.00506	0.490487	10.9227	1.19e-11	71	FALSE	HLA-B	15752
Diverticular Disease of Intestine	diverticuli	rs1634797	6	31305939	C	T	-0.035288	0.005241	0.358292	10.7628	1.73e-11	71	FALSE	HLA-B	15710
Diverticular Disease of Intestine	diverticuli	rs28752960	6	31305959	G	A	-0.033985	0.005055	0.489998	10.7328	1.85e-11	71	FALSE	HLA-B	15690
Diverticular Disease of Intestine	diverticuli	rs28752962	6	31305995	A	G	-0.034178	0.005054	0.489892	10.8541	1.4e-11	71	FALSE	HLA-B	15654
Diverticular Disease of Intestine	diverticuli	rs28752963	6	31306030	T	A	-0.037102	0.0061	0.528091	8.91278	1.22e-09	71	FALSE	HLA-B	15619
Diverticular Disease of Intestine	diverticuli	rs28752965	6	31306063	A	G	-0.036888	0.006108	0.52847	8.79681	1.6e-09	71	FALSE	HLA-B	15586
Diverticular Disease of Intestine	diverticuli	rs28752966	6	31306080	C	T	-0.036766	0.00611	0.528651	8.73942	1.82e-09	71	FALSE	HLA-B	15569
Diverticular Disease of Intestine	diverticuli	rs28752967	6	31306109	T	C	-0.034405	0.005072	0.49291	10.9132	1.22e-11	71	FALSE	HLA-B	15540
Diverticular Disease of Intestine	diverticuli	rs28752969	6	31306135	T	C	-0.036785	0.006111	0.528714	8.74381	1.8e-09	71	FALSE	HLA-B	15514
Diverticular Disease of Intestine	diverticuli	rs28752970	6	31306168	G	A	-0.03431	0.005059	0.491345	10.9087	1.23e-11	71	FALSE	HLA-B	15481
Diverticular Disease of Intestine	diverticuli	rs28752971	6	31306176	T	G	-0.034027	0.005063	0.491973	10.727	1.87e-11	71	FALSE	HLA-B	15473
Diverticular Disease of Intestine	diverticuli	rs28752972	6	31306182	G	A	-0.033995	0.005063	0.491988	10.7079	1.96e-11	71	FALSE	HLA-B	15467
Diverticular Disease of Intestine	diverticuli	rs28752973	6	31306228	A	T	-0.033994	0.005059	0.490876	10.7231	1.89e-11	71	FALSE	HLA-B	15421
Diverticular Disease of Intestine	diverticuli	rs7744057	6	31306246	C	T	-0.032965	0.005677	0.47936	8.18358	6.55e-09	71	FALSE	HLA-B	15403
Diverticular Disease of Intestine	diverticuli	rs28752975	6	31306275	G	A	-0.03411	0.005069	0.489724	10.7526	1.77e-11	71	FALSE	HLA-B	15374
Diverticular Disease of Intestine	diverticuli	rs28752977	6	31306342	C	G	-0.034234	0.005052	0.489942	10.8917	1.28e-11	71	FALSE	HLA-B	15307
Diverticular Disease of Intestine	diverticuli	rs28752978	6	31306354	C	G	-0.034194	0.005051	0.48973	10.8741	1.34e-11	71	FALSE	HLA-B	15295
Diverticular Disease of Intestine	diverticuli	rs28752979	6	31306407	G	A	-0.03418	0.005051	0.489726	10.8656	1.36e-11	71	FALSE	HLA-B	15242
Diverticular Disease of Intestine	diverticuli	rs28752980	6	31306418	C	T	-0.034239	0.005052	0.48983	10.8962	1.27e-11	71	FALSE	HLA-B	15231
Diverticular Disease of Intestine	diverticuli	rs28752981	6	31306469	A	C	-0.034177	0.005051	0.489737	10.864	1.37e-11	71	FALSE	HLA-B	15180
Diverticular Disease of Intestine	diverticuli	rs28752982	6	31306536	C	T	-0.037041	0.006147	0.526412	8.76126	1.73e-09	71	FALSE	HLA-B	15113
Diverticular Disease of Intestine	diverticuli	rs28752983	6	31306542	T	C	-0.040155	0.00631	0.552926	9.69248	2.03e-10	71	FALSE	HLA-B	15107
Diverticular Disease of Intestine	diverticuli	rs28752984	6	31306544	G	A	-0.040228	0.00631	0.552951	9.72486	1.88e-10	71	FALSE	HLA-B	15105
Diverticular Disease of Intestine	diverticuli	rs28752985	6	31306550	T	C	-0.040727	0.006334	0.555349	9.87967	1.32e-10	71	FALSE	HLA-B	15099
Diverticular Disease of Intestine	diverticuli	rs28752986	6	31306555	A	G	-0.040718	0.006343	0.556142	9.85043	1.41e-10	71	FALSE	HLA-B	15094
Diverticular Disease of Intestine	diverticuli	rs28752987	6	31306570	T	C	-0.040342	0.006379	0.562687	9.58141	2.62e-10	71	FALSE	HLA-B	15079
Diverticular Disease of Intestine	diverticuli	rs28752989	6	31306574	A	G	-0.039286	0.006372	0.563917	9.13984	7.25e-10	71	FALSE	HLA-B	15075
Diverticular Disease of Intestine	diverticuli	rs28752990	6	31306581	G	A	-0.038471	0.006335	0.557582	8.88811	1.29e-09	71	FALSE	HLA-B	15068
Diverticular Disease of Intestine	diverticuli	rs28752991	6	31306585	C	T	-0.038471	0.006335	0.557588	8.88801	1.29e-09	71	FALSE	HLA-B	15064
Diverticular Disease of Intestine	diverticuli	rs28752992	6	31306609	G	C	-0.036437	0.006277	0.550933	8.17885	6.62e-09	71	FALSE	HLA-B	15040
Diverticular Disease of Intestine	diverticuli	rs28752993	6	31306633	A	G	-0.036239	0.006294	0.554662	8.05879	8.73e-09	71	FALSE	HLA-B	15016
Diverticular Disease of Intestine	diverticuli	rs28752994	6	31306638	A	C	-0.036285	0.006293	0.554585	8.07899	8.34e-09	71	FALSE	HLA-B	15011
Diverticular Disease of Intestine	diverticuli	rs28752995	6	31306665	C	T	-0.03689	0.006176	0.537461	8.62197	2.39e-09	71	FALSE	HLA-B	14984
Diverticular Disease of Intestine	diverticuli	rs28752997	6	31306680	A	G	-0.036964	0.00617	0.536612	8.66912	2.14e-09	71	FALSE	HLA-B	14969
Diverticular Disease of Intestine	diverticuli	rs28752998	6	31306761	C	G	-0.037456	0.006123	0.530215	9.00722	9.84e-10	71	FALSE	HLA-B	14888
Diverticular Disease of Intestine	diverticuli	rs375326	6	31306779	G	A	-0.036015	0.006332	0.39293	7.87989	1.32e-08	71	FALSE	HLA-B	14870
Diverticular Disease of Intestine	diverticuli	rs28752999	6	31306784	G	A	-0.036655	0.006234	0.546858	8.37551	4.21e-09	71	FALSE	HLA-B	14865
Diverticular Disease of Intestine	diverticuli	rs28753000	6	31306818	C	T	-0.036435	0.006294	0.552773	8.13796	7.28e-09	71	FALSE	HLA-B	14831
Diverticular Disease of Intestine	diverticuli	rs28753001	6	31306855	T	G	-0.036509	0.006303	0.553888	8.14712	7.13e-09	71	FALSE	HLA-B	14794
Diverticular Disease of Intestine	diverticuli	rs28367833	6	31306862	G	A	-0.03789	0.006336	0.558282	8.64011	2.29e-09	71	FALSE	HLA-B	14787
Diverticular Disease of Intestine	diverticuli	rs28367834	6	31306867	T	G	-0.037928	0.006336	0.558398	8.65517	2.21e-09	71	FALSE	HLA-B	14782
Diverticular Disease of Intestine	diverticuli	rs28367835	6	31306879	C	T	-0.035957	0.006305	0.538406	7.9185	1.21e-08	71	FALSE	HLA-B	14770
Diverticular Disease of Intestine	diverticuli	rs28753002	6	31306886	G	A	-0.038794	0.006335	0.556986	9.0272	9.39e-10	71	FALSE	HLA-B	14763
Diverticular Disease of Intestine	diverticuli	rs28753003	6	31306915	C	T	-0.040444	0.006431	0.567097	9.48153	3.3e-10	71	FALSE	HLA-B	14734
Diverticular Disease of Intestine	diverticuli	rs28753004	6	31306937	C	T	-0.041361	0.006533	0.580662	9.60072	2.51e-10	71	FALSE	HLA-B	14712
Diverticular Disease of Intestine	diverticuli	rs28753005	6	31306944	A	G	-0.041622	0.006557	0.582178	9.64794	2.25e-10	71	FALSE	HLA-B	14705
Diverticular Disease of Intestine	diverticuli	rs28753006	6	31306958	G	T	-0.040452	0.006555	0.580875	9.15551	6.99e-10	71	FALSE	HLA-B	14691
Diverticular Disease of Intestine	diverticuli	rs28753007	6	31306960	G	A	-0.04045	0.006555	0.580874	9.15447	7.01e-10	71	FALSE	HLA-B	14689
Diverticular Disease of Intestine	diverticuli	rs28753009	6	31307029	A	G	-0.038071	0.006262	0.550021	8.90736	1.24e-09	71	FALSE	HLA-B	14620
Diverticular Disease of Intestine	diverticuli	rs28753010	6	31307031	G	T	-0.038042	0.006337	0.556251	8.70191	1.99e-09	71	FALSE	HLA-B	14618
Diverticular Disease of Intestine	diverticuli	rs28753011	6	31307056	A	T	-0.038409	0.006258	0.549581	9.06427	8.62e-10	71	FALSE	HLA-B	14593
Diverticular Disease of Intestine	diverticuli	rs28753013	6	31307073	G	T	-0.039009	0.00621	0.542989	9.46217	3.45e-10	71	FALSE	HLA-B	14576
Diverticular Disease of Intestine	diverticuli	rs28753015	6	31307094	A	G	-0.038433	0.006186	0.539542	9.2696	5.38e-10	71	FALSE	HLA-B	14555
Diverticular Disease of Intestine	diverticuli	rs28753016	6	31307098	C	T	-0.038434	0.006186	0.539528	9.27006	5.37e-10	71	FALSE	HLA-B	14551
Diverticular Disease of Intestine	diverticuli	rs28753017	6	31307129	G	C	-0.03705	0.006125	0.531533	8.82255	1.5e-09	71	FALSE	HLA-B	14520
Diverticular Disease of Intestine	diverticuli	rs28753018	6	31307157	T	C	-0.037029	0.006126	0.531543	8.81321	1.54e-09	71	FALSE	HLA-B	14492
Diverticular Disease of Intestine	diverticuli	rs28753019	6	31307163	C	A	-0.037133	0.006119	0.530836	8.87533	1.33e-09	71	FALSE	HLA-B	14486
Diverticular Disease of Intestine	diverticuli	rs12665338	6	31307222	T	C	-0.03406	0.005053	0.489658	10.7882	1.63e-11	71	FALSE	HLA-B	14427
Diverticular Disease of Intestine	diverticuli	rs4257854	6	31307419	C	T	-0.034153	0.005051	0.489757	10.85	1.41e-11	71	FALSE	HLA-B	14230
Diverticular Disease of Intestine	diverticuli	rs4401661	6	31307437	A	G	-0.034161	0.005051	0.489776	10.8542	1.4e-11	71	FALSE	HLA-B	14212
Diverticular Disease of Intestine	diverticuli	rs12665374	6	31307547	T	C	-0.037356	0.006105	0.528713	9.01386	9.69e-10	71	FALSE	HLA-B	14102
Diverticular Disease of Intestine	diverticuli	rs28753034	6	31307678	C	G	-0.0379	0.006142	0.532838	9.15461	7e-10	71	FALSE	HLA-B	13971
Diverticular Disease of Intestine	diverticuli	rs28753049	6	31307926	T	A	-0.034404	0.005055	0.490661	10.9803	1.05e-11	71	FALSE	HLA-B	13723
Diverticular Disease of Intestine	diverticuli	rs28753052	6	31307961	A	G	-0.034069	0.005053	0.490023	10.7932	1.61e-11	71	FALSE	HLA-B	13688
Diverticular Disease of Intestine	diverticuli	rs28753057	6	31308227	G	A	-0.034118	0.005055	0.490348	10.8112	1.54e-11	71	FALSE	HLA-B	13422
Diverticular Disease of Intestine	diverticuli	rs28753066	6	31308409	G	A	-0.034604	0.005068	0.49254	11.047	8.97e-12	71	FALSE	HLA-B	13240
Diverticular Disease of Intestine	diverticuli	rs28771380	6	31308680	C	T	-0.03416	0.005053	0.490074	10.845	1.43e-11	71	FALSE	HLA-B	12969
Diverticular Disease of Intestine	diverticuli	rs28771384	6	31308790	A	G	-0.034477	0.005059	0.491463	11.0096	9.78e-12	71	FALSE	HLA-B	12859
Diverticular Disease of Intestine	diverticuli	rs34928644	6	31308963	G	C	-0.041888	0.007306	0.726307	7.99648	1.01e-08	71	FALSE	HLA-B	12686
Diverticular Disease of Intestine	diverticuli	rs28367845	6	31309050	C	T	-0.035166	0.00513	0.5003	11.1291	7.43e-12	71	FALSE	HLA-B	12599
Diverticular Disease of Intestine	diverticuli	rs28367860	6	31309244	T	C	-0.034511	0.005081	0.492864	10.9406	1.15e-11	71	FALSE	HLA-B	12405
Diverticular Disease of Intestine	diverticuli	rs6924925	6	31309555	G	T	-0.038085	0.006167	0.533758	9.16682	6.81e-10	71	FALSE	HLA-B	12094
Diverticular Disease of Intestine	diverticuli	rs6909312	6	31309770	T	C	-0.034874	0.005097	0.495382	11.09	8.13e-12	71	FALSE	HLA-B	11879
Diverticular Disease of Intestine	diverticuli	rs12665030	6	31310075	G	C	-0.042503	0.007246	0.713531	8.33847	4.59e-09	71	FALSE	HLA-B	11574
Diverticular Disease of Intestine	diverticuli	rs28380804	6	31310095	C	G	-0.034326	0.00508	0.492509	10.8373	1.45e-11	71	FALSE	HLA-B	11554
Diverticular Disease of Intestine	diverticuli	rs34782566	6	31310378	G	C	-0.041888	0.007267	0.724159	8.07511	8.41e-09	71	FALSE	HLA-B	11271
Diverticular Disease of Intestine	diverticuli	rs28380825	6	31310517	A	G	-0.038213	0.006347	0.557135	8.74779	1.79e-09	71	FALSE	HLA-B	11132
Diverticular Disease of Intestine	diverticuli	rs34733406	6	31310627	G	T	-0.043623	0.007548	0.730286	8.11371	7.7e-09	71	FALSE	HLA-B	11022
Diverticular Disease of Intestine	diverticuli	rs28771407	6	31310978	T	C	-0.039912	0.007118	0.645884	7.67648	2.11e-08	71	FALSE	HLA-B	10671
Diverticular Disease of Intestine	diverticuli	rs35435945	6	31311374	T	G	-0.041642	0.007273	0.726351	7.9754	1.06e-08	71	FALSE	HLA-B	10275
Diverticular Disease of Intestine	diverticuli	rs9265830	6	31311376	A	G	-0.037077	0.006612	0.324258	7.67707	2.1e-08	71	FALSE	HLA-B	10273
Diverticular Disease of Intestine	diverticuli	rs4521636	6	31312293	T	C	-0.029686	0.00512	0.42517	8.16245	6.88e-09	71	FALSE	HLA-B	9356
Diverticular Disease of Intestine	diverticuli	rs9265912	6	31313733	T	C	-0.029707	0.005278	0.354033	7.73075	1.86e-08	71	FALSE	HLA-B	7916
Diverticular Disease of Intestine	diverticuli	rs5021845	6	31314866	C	T	-0.031294	0.00532	0.443635	8.38212	4.15e-09	71	FALSE	HLA-B	6783
Diverticular Disease of Intestine	diverticuli	rs9391720	6	31314969	G	A	-0.031133	0.005475	0.444194	7.87638	1.33e-08	71	FALSE	HLA-B	6680
Diverticular Disease of Intestine	diverticuli	rs28771421	6	31315003	C	T	-0.031252	0.005368	0.444108	8.22261	5.99e-09	71	FALSE	HLA-B	6646
Diverticular Disease of Intestine	diverticuli	rs28771422	6	31315030	G	A	-0.031437	0.00559	0.439441	7.71738	1.92e-08	71	FALSE	HLA-B	6619
Diverticular Disease of Intestine	diverticuli	rs9265940	6	31315033	G	A	-0.034525	0.005458	0.318301	9.58432	2.6e-10	71	FALSE	HLA-B	6616
Diverticular Disease of Intestine	diverticuli	rs9391723	6	31315046	A	G	-0.031239	0.005315	0.4334	8.36965	4.27e-09	71	FALSE	HLA-B	6603
Diverticular Disease of Intestine	diverticuli	rs28380921	6	31315049	A	T	-0.031244	0.005315	0.433413	8.36985	4.27e-09	71	FALSE	HLA-B	6600
Diverticular Disease of Intestine	diverticuli	rs28380922	6	31315055	A	C	-0.031211	0.005351	0.433455	8.25052	5.62e-09	71	FALSE	HLA-B	6594
Diverticular Disease of Intestine	diverticuli	rs28771425	6	31315220	A	C	-0.031476	0.005378	0.443593	8.30459	4.96e-09	71	FALSE	HLA-B	6429
Diverticular Disease of Intestine	diverticuli	rs2523623	6	31315729	T	C	-0.030982	0.005525	0.444388	7.67813	2.1e-08	71	FALSE	HLA-B	5920
Diverticular Disease of Intestine	diverticuli	rs9266043	6	31318630	A	G	-0.033787	0.005475	0.322782	9.15553	6.99e-10	71	FALSE	HLA-B	3019
Diverticular Disease of Intestine	diverticuli	rs2523616	6	31320562	T	C	-0.038697	0.006574	0.178714	8.39135	4.06e-09	71	FALSE	HLA-B	1087
Diverticular Disease of Intestine	diverticuli	rs4999718	6	31324373	A	G	-0.038744	0.006801	0.629176	7.90177	1.25e-08	71	FALSE	HLA-B	-2724
Diverticular Disease of Intestine	diverticuli	rs1131215	6	31324516	C	A	-0.042203	0.006469	0.458902	10.1483	7.11e-11	71	FALSE	HLA-B	-2867
Diverticular Disease of Intestine	diverticuli	rs1065386	6	31324547	G	C	-0.039614	0.006333	0.555473	9.38867	4.09e-10	71	FALSE	HLA-B	-2898
Diverticular Disease of Intestine	diverticuli	rs1050570	6	31324549	T	C	-0.039618	0.006333	0.555472	9.39011	4.07e-10	71	FALSE	HLA-B	-2900
Diverticular Disease of Intestine	diverticuli	rs1050556	6	31324586	C	T	-0.038376	0.006231	0.497046	9.12332	7.53e-10	71	FALSE	HLA-B	-2937
Diverticular Disease of Intestine	diverticuli	rs9266193	6	31324788	T	C	-0.040849	0.006209	0.48805	10.3103	4.89e-11	71	FALSE	HLA-B	-3139
Diverticular Disease of Intestine	diverticuli	rs9266194	6	31324790	A	G	-0.040858	0.006209	0.488086	10.3139	4.85e-11	71	FALSE	HLA-B	-3141
Diverticular Disease of Intestine	diverticuli	rs9266197	6	31324830	G	A	-0.044118	0.006375	0.362187	11.329	4.69e-12	71	FALSE	HLA-B	-3181
Diverticular Disease of Intestine	diverticuli	rs9266206	6	31324931	A	C	-0.04433	0.006366	0.362381	11.4634	3.44e-12	71	FALSE	HLA-B	-3282
Diverticular Disease of Intestine	diverticuli	rs9266207	6	31324953	C	T	-0.041117	0.006287	0.384483	10.1962	6.36e-11	71	FALSE	HLA-B	-3304
Diverticular Disease of Intestine	diverticuli	rs9266210	6	31325023	T	C	-0.042517	0.006205	0.498054	11.1221	7.55e-12	71	FALSE	HLA-B	58
Diverticular Disease of Intestine	diverticuli	rs9266211	6	31325025	T	C	-0.042515	0.006205	0.498054	11.1212	7.56e-12	71	FALSE	HLA-B	60
Diverticular Disease of Intestine	diverticuli	rs9266216	6	31325090	C	T	-0.043679	0.006239	0.403931	11.5773	2.65e-12	71	FALSE	HLA-B	125
Diverticular Disease of Intestine	diverticuli	rs9266219	6	31325116	G	T	-0.043411	0.006351	0.362823	11.0708	8.5e-12	71	FALSE	HLA-B	151
Diverticular Disease of Intestine	diverticuli	rs9266228	6	31325320	G	C	-0.028211	0.005086	0.503192	7.52594	2.98e-08	71	FALSE	HLA-B	355
Diverticular Disease of Intestine	diverticuli	rs9266230	6	31325341	G	C	-0.04134	0.005357	0.331705	13.9034	1.25e-14	71	FALSE	HLA-B	376
Diverticular Disease of Intestine	diverticuli	rs9266231	6	31325380	C	T	-0.041605	0.005547	0.332307	13.1782	6.63e-14	71	FALSE	HLA-B	415
Diverticular Disease of Intestine	diverticuli	rs9266232	6	31325424	G	T	-0.041677	0.005351	0.332053	14.1509	7.07e-15	71	FALSE	HLA-B	459
Diverticular Disease of Intestine	diverticuli	rs9266233	6	31325430	G	A	-0.027789	0.005086	0.499626	7.32193	4.77e-08	71	FALSE	HLA-B	465
Diverticular Disease of Intestine	diverticuli	rs9266234	6	31325494	T	C	-0.04168	0.005358	0.335224	14.1153	7.67e-15	71	FALSE	HLA-B	529
Diverticular Disease of Intestine	diverticuli	rs9266235	6	31325504	T	C	-0.041092	0.005365	0.335939	13.711	1.95e-14	71	FALSE	HLA-B	539
Diverticular Disease of Intestine	diverticuli	rs9266236	6	31325513	C	G	-0.040817	0.005366	0.336336	13.5321	2.94e-14	71	FALSE	HLA-B	548
Diverticular Disease of Intestine	diverticuli	rs9266237	6	31325521	G	C	-0.040684	0.005366	0.336277	13.4462	3.58e-14	71	FALSE	HLA-B	556
Diverticular Disease of Intestine	diverticuli	rs9266238	6	31325526	G	A	-0.040682	0.005366	0.336268	13.445	3.59e-14	71	FALSE	HLA-B	561
Diverticular Disease of Intestine	diverticuli	rs9266239	6	31325529	T	C	-0.040682	0.005366	0.336269	13.4454	3.59e-14	71	FALSE	HLA-B	564
Diverticular Disease of Intestine	diverticuli	rs9266240	6	31325532	G	A	-0.040662	0.005369	0.335887	13.4223	3.78e-14	71	FALSE	HLA-B	567
Diverticular Disease of Intestine	diverticuli	rs9266241	6	31325565	G	A	-0.04139	0.005358	0.335543	13.9303	1.17e-14	71	FALSE	HLA-B	600
Diverticular Disease of Intestine	diverticuli	rs9266242	6	31325620	T	C	-0.041582	0.00535	0.33188	14.0923	8.09e-15	71	FALSE	HLA-B	655
Diverticular Disease of Intestine	diverticuli	rs9266243	6	31325623	T	C	-0.041582	0.00535	0.331885	14.0922	8.09e-15	71	FALSE	HLA-B	658
Diverticular Disease of Intestine	diverticuli	rs9266244	6	31325692	G	A	-0.037092	0.005658	0.272766	10.2405	5.75e-11	71	FALSE	HLA-B	727
Diverticular Disease of Intestine	diverticuli	rs9266245	6	31325702	A	G	-0.037091	0.005658	0.272769	10.2401	5.75e-11	71	FALSE	HLA-B	737
Diverticular Disease of Intestine	diverticuli	rs9266250	6	31325792	A	G	-0.040037	0.006281	0.386564	9.72096	1.9e-10	71	FALSE	HLA-B	827
Diverticular Disease of Intestine	diverticuli	rs9266252	6	31325822	G	A	-0.037626	0.006684	0.297683	7.73258	1.85e-08	71	FALSE	HLA-B	857
Diverticular Disease of Intestine	diverticuli	rs4947311	6	31326166	C	T	-0.029732	0.005159	0.445031	8.07243	8.46e-09	71	FALSE	HLA-B	1201
Diverticular Disease of Intestine	diverticuli	rs2523598	6	31326175	G	T	-0.039989	0.005514	0.299307	12.3691	4.27e-13	71	FALSE	HLA-B	1210
Diverticular Disease of Intestine	diverticuli	rs2596475	6	31326324	C	T	-0.032295	0.005176	0.386507	9.34398	4.53e-10	71	FALSE	HLA-B	1359
Diverticular Disease of Intestine	diverticuli	rs2523596	6	31326612	G	A	-0.034368	0.005243	0.359298	10.2388	5.77e-11	71	FALSE	HLA-B	1647
Diverticular Disease of Intestine	diverticuli	rs9266277	6	31326613	A	G	-0.033983	0.005247	0.35855	10.0121	9.72e-11	71	FALSE	HLA-B	1648
Diverticular Disease of Intestine	diverticuli	rs2523595	6	31326618	G	A	-0.03439	0.005248	0.358297	10.2322	5.86e-11	71	FALSE	HLA-B	1653
Diverticular Disease of Intestine	diverticuli	rs2523594	6	31326629	C	T	-0.034598	0.005244	0.35888	10.3643	4.32e-11	71	FALSE	HLA-B	1664
Diverticular Disease of Intestine	diverticuli	rs2395475	6	31326920	G	A	-0.037244	0.006294	0.380013	8.47356	3.36e-09	71	FALSE	HLA-B	1955
Diverticular Disease of Intestine	diverticuli	rs2395476	6	31327382	G	T	-0.041514	0.005347	0.331882	14.0645	8.62e-15	71	FALSE	HLA-B	2417
Diverticular Disease of Intestine	diverticuli	rs2523585	6	31327504	T	C	-0.041502	0.005348	0.332131	14.0513	8.89e-15	71	FALSE	HLA-B	2539
Diverticular Disease of Intestine	diverticuli	rs2523583	6	31327895	G	A	-0.037141	0.005657	0.272202	10.2689	5.38e-11	71	FALSE	HLA-B	2930
Diverticular Disease of Intestine	diverticuli	rs2523582	6	31328092	A	G	-0.037153	0.005655	0.27229	10.2821	5.22e-11	71	FALSE	HLA-B	3127
Diverticular Disease of Intestine	diverticuli	rs2523578	6	31328542	G	A	-0.037047	0.005654	0.27239	10.2321	5.86e-11	71	FALSE	HLA-B	3577
Diverticular Disease of Intestine	diverticuli	rs9266631	6	31346898	A	G	-0.036337	0.006312	0.19705	8.05478	8.82e-09	71	FALSE	HLA-B	21933
Diverticular Disease of Intestine	diverticuli	rs3020582	6	31351522	A	C	-0.030217	0.005363	0.326911	7.74316	1.81e-08	71	FALSE	MICA	19834
Diverticular Disease of Intestine	diverticuli	rs3130921	6	31460943	C	G	-0.031228	0.005368	0.325462	8.21232	6.13e-09	71	FALSE	MICB	1715
Diverticular Disease of Intestine	diverticuli	rs3130922	6	31461089	A	G	-0.031039	0.005366	0.325546	8.12593	7.48e-09	71	FALSE	MICB	1569
Diverticular Disease of Intestine	diverticuli	rs2857606	6	31523207	A	G	-0.042423	0.007175	0.143577	8.46056	3.46e-09	71	FALSE	NFKBIL1	-8560
Diverticular Disease of Intestine	diverticuli	rs2857709	6	31532814	A	G	-0.039322	0.007116	0.146382	7.47428	3.36e-08	71	FALSE	NFKBIL1	6208
Diverticular Disease of Intestine	diverticuli	rs144360625	6	31573577	T	C	-0.044457	0.006662	0.81753	10.5861	2.59e-11	71	FALSE	AIF1	9384
Diverticular Disease of Intestine	diverticuli	rs28366149	6	31574900	G	A	-0.037329	0.005978	0.76704	9.359	4.38e-10	71	FALSE	AIF1	8061
Diverticular Disease of Intestine	diverticuli	rs28474889	6	31575073	C	T	-0.037185	0.005967	0.765917	9.322	4.76e-10	71	FALSE	AIF1	7888
Diverticular Disease of Intestine	diverticuli	rs142831262	6	31576714	G	A	-0.045048	0.006655	0.817383	10.8728	1.34e-11	71	FALSE	AIF1	6247
Diverticular Disease of Intestine	diverticuli	rs2857609	6	31577825	A	G	-0.040989	0.006956	0.154612	8.40754	3.91e-09	71	FALSE	AIF1	5136
Diverticular Disease of Intestine	diverticuli	rs2857600	6	31582287	T	C	-0.039655	0.007183	0.142727	7.46098	3.46e-08	71	FALSE	AIF1	674
Diverticular Disease of Intestine	diverticuli	rs4711274	6	31583166	G	A	-0.048525	0.006629	0.816675	12.5871	2.59e-13	71	FALSE	AIF1	-205
Diverticular Disease of Intestine	diverticuli	rs2269475	6	31583931	C	T	-0.048056	0.006632	0.817234	12.3503	4.46e-13	71	FALSE	AIF1	-970
Diverticular Disease of Intestine	diverticuli	rs2857597	6	31585000	T	A	-0.039304	0.00579	0.25422	10.9296	1.18e-11	71	FALSE	AIF1	202
Diverticular Disease of Intestine	diverticuli	rs6927872	6	31585624	C	T	-0.048303	0.006631	0.817174	12.4728	3.37e-13	71	FALSE	AIF1	826
Diverticular Disease of Intestine	diverticuli	rs3763295	6	31587938	A	G	-0.048685	0.006624	0.816373	12.6853	2.06e-13	71	FALSE	PRRC2A	559
Diverticular Disease of Intestine	diverticuli	rs3130068	6	31590354	G	A	-0.040448	0.006946	0.155152	8.22751	5.92e-09	71	FALSE	PRRC2A	-1857
Diverticular Disease of Intestine	diverticuli	rs3130069	6	31591218	G	A	-0.039419	0.005792	0.254121	10.9816	1.04e-11	71	FALSE	PRRC2A	-2721
Diverticular Disease of Intestine	diverticuli	rs3130071	6	31594628	T	A	-0.039812	0.00718	0.142892	7.52029	3.02e-08	71	FALSE	PRRC2A	-6131
Diverticular Disease of Intestine	diverticuli	rs1046080	6	31595882	C	A	-0.039307	0.005786	0.254795	10.9454	1.13e-11	71	FALSE	PRRC2A	-7385
Diverticular Disease of Intestine	diverticuli	rs3130625	6	31597915	A	G	-0.039856	0.007139	0.145024	7.6152	2.43e-08	71	FALSE	PRRC2A	-9418
Diverticular Disease of Intestine	diverticuli	rs2272593	6	31601344	T	C	-0.039574	0.005792	0.254074	11.063	8.65e-12	71	FALSE	PRRC2A	-12847
Diverticular Disease of Intestine	diverticuli	rs2242658	6	31601520	T	C	-0.047828	0.006609	0.815427	12.32	4.79e-13	71	FALSE	PRRC2A	-13023
Diverticular Disease of Intestine	diverticuli	rs2242657	6	31602489	T	C	-0.047969	0.006608	0.815392	12.3931	4.05e-13	71	FALSE	PRRC2A	-13992
Diverticular Disease of Intestine	diverticuli	rs2261033	6	31603591	A	G	-0.032904	0.005076	0.520845	10.029	9.35e-11	71	FALSE	PRRC2A	-15094
Diverticular Disease of Intestine	diverticuli	rs56826489	6	31605567	G	C	-0.044757	0.006426	0.803432	11.4673	3.41e-12	71	FALSE	PRRC2A	19
Diverticular Disease of Intestine	diverticuli	rs12524536	6	31611256	T	C	-0.04798	0.00661	0.81552	12.391	4.06e-13	71	FALSE	BAG6	-4451
Diverticular Disease of Intestine	diverticuli	rs2077102	6	31611840	C	A	-0.048359	0.006612	0.81573	12.5684	2.7e-13	71	FALSE	BAG6	-5035
Diverticular Disease of Intestine	diverticuli	rs3130050	6	31618761	G	A	-0.039204	0.00712	0.146003	7.42596	3.75e-08	71	FALSE	BAG6	-11956
Diverticular Disease of Intestine	diverticuli	rs2242655	6	31627449	C	G	-0.048078	0.006618	0.816332	12.4101	3.89e-13	71	FALSE	C6orf47	-1374
Diverticular Disease of Intestine	diverticuli	rs3130617	6	31627523	C	T	-0.039224	0.005786	0.254584	10.9028	1.25e-11	71	FALSE	C6orf47	-1448
Diverticular Disease of Intestine	diverticuli	rs707920	6	31629096	T	C	-0.040817	0.005599	0.710769	12.4891	3.24e-13	71	FALSE	GPANK1	-90
Diverticular Disease of Intestine	diverticuli	rs7029	6	31629953	A	G	-0.040929	0.005598	0.710463	12.5608	2.75e-13	71	FALSE	GPANK1	-947
Diverticular Disease of Intestine	diverticuli	rs7992	6	31630241	C	T	-0.040762	0.005599	0.710792	12.4569	3.49e-13	71	FALSE	GPANK1	-1235
Diverticular Disease of Intestine	diverticuli	rs59345959	6	31630665	G	A	-0.048043	0.006615	0.816165	12.4038	3.95e-13	71	FALSE	GPANK1	-1659
Diverticular Disease of Intestine	diverticuli	rs2295665	6	31632686	C	T	-0.047942	0.006613	0.816124	12.3598	4.37e-13	71	FALSE	GPANK1	-3680
Diverticular Disease of Intestine	diverticuli	rs2295664	6	31633165	C	A	-0.047908	0.006615	0.816166	12.3384	4.59e-13	71	FALSE	GPANK1	-4159
Diverticular Disease of Intestine	diverticuli	rs16899941	6	31633689	C	T	-0.048033	0.006615	0.816179	12.3973	4.01e-13	71	FALSE	GPANK1	-4683
Diverticular Disease of Intestine	diverticuli	rs14365	6	31635710	T	C	-0.0415	0.006652	0.779905	9.34141	4.56e-10	71	FALSE	CSNK2B	-2697
Diverticular Disease of Intestine	diverticuli	rs3117578	6	31636031	A	G	-0.039572	0.00712	0.145902	7.55394	2.79e-08	71	FALSE	CSNK2B	-3018
Diverticular Disease of Intestine	diverticuli	rs4569	6	31637807	C	T	-0.040926	0.0056	0.710919	12.5486	2.83e-13	71	FALSE	CSNK2B	-4794
Diverticular Disease of Intestine	diverticuli	rs3131377	6	31639420	A	G	-0.04017	0.006927	0.156135	8.16336	6.86e-09	71	FALSE	LY6G5B	-1476
Diverticular Disease of Intestine	diverticuli	rs41267070	6	31640315	G	T	-0.048324	0.006615	0.816156	12.5396	2.89e-13	71	FALSE	LY6G5B	-2371
Diverticular Disease of Intestine	diverticuli	rs3115668	6	31641485	T	C	-0.04017	0.006927	0.156127	8.1635	6.86e-09	71	FALSE	LY6G5B	-3541
Diverticular Disease of Intestine	diverticuli	rs805271	6	31643251	A	T	-0.040828	0.005599	0.710756	12.4957	3.19e-13	71	FALSE	LY6G5C	1210
Diverticular Disease of Intestine	diverticuli	rs3115667	6	31643399	T	C	-0.040008	0.005782	0.255222	11.3288	4.69e-12	71	FALSE	LY6G5C	1062
Diverticular Disease of Intestine	diverticuli	rs2280800	6	31646398	C	A	-0.048259	0.006614	0.816077	12.5104	3.09e-13	71	FALSE	LY6G5C	-1937
Diverticular Disease of Intestine	diverticuli	rs3131376	6	31646683	A	G	-0.04019	0.006927	0.156139	8.17141	6.74e-09	71	FALSE	LY6G5C	-2222
Diverticular Disease of Intestine	diverticuli	rs805290	6	31648403	C	T	-0.040775	0.005599	0.710737	12.4656	3.42e-13	71	FALSE	LY6G5C	-3942
Diverticular Disease of Intestine	diverticuli	rs1266075	6	31653120	G	A	-0.040876	0.005599	0.710669	12.5266	2.97e-13	71	FALSE	LY6G5C	1303
Diverticular Disease of Intestine	diverticuli	rs707918	6	31654732	T	A	-0.040871	0.005599	0.710635	12.5238	2.99e-13	71	FALSE	ABHD16A	-6
Diverticular Disease of Intestine	diverticuli	rs1475865	6	31657413	T	C	-0.03929	0.005789	0.254318	10.9264	1.18e-11	71	FALSE	ABHD16A	-2687
Diverticular Disease of Intestine	diverticuli	rs760294	6	31657701	C	A	-0.045476	0.007548	0.872904	8.76021	1.74e-09	71	FALSE	ABHD16A	-2975
Diverticular Disease of Intestine	diverticuli	rs707917	6	31657754	C	G	-0.040667	0.005599	0.710635	12.4066	3.92e-13	71	FALSE	ABHD16A	-3028
Diverticular Disease of Intestine	diverticuli	rs805282	6	31659731	T	G	-0.040909	0.005592	0.709634	12.5741	2.67e-13	71	FALSE	ABHD16A	-5005
Diverticular Disease of Intestine	diverticuli	rs805281	6	31661489	T	C	-0.040869	0.005598	0.710648	12.5235	3e-13	71	FALSE	ABHD16A	-6763
Diverticular Disease of Intestine	diverticuli	rs805277	6	31662957	C	T	-0.040807	0.005592	0.709538	12.5155	3.05e-13	71	FALSE	ABHD16A	-8231
Diverticular Disease of Intestine	diverticuli	rs12529661	6	31663785	A	T	-0.048206	0.006613	0.816006	12.491	3.23e-13	71	FALSE	ABHD16A	-9059
Diverticular Disease of Intestine	diverticuli	rs805276	6	31664219	A	G	-0.040848	0.005598	0.710653	12.511	3.08e-13	71	FALSE	ABHD16A	-9493
Diverticular Disease of Intestine	diverticuli	rs805274	6	31665194	T	C	-0.040776	0.005598	0.710628	12.4711	3.38e-13	71	FALSE	ABHD16A	-10468
Diverticular Disease of Intestine	diverticuli	rs1266073	6	31667028	C	A	-0.040798	0.005599	0.710662	12.4813	3.3e-13	71	FALSE	ABHD16A	-12302
Diverticular Disease of Intestine	diverticuli	rs9267542	6	31668049	C	T	-0.044991	0.005897	0.746865	13.6094	2.46e-14	71	FALSE	ABHD16A	-13323
Diverticular Disease of Intestine	diverticuli	rs2242653	6	31675765	G	A	-0.046472	0.006424	0.803581	12.3106	4.89e-13	71	FALSE	XXbac-BPG32J3.20	-21026
Diverticular Disease of Intestine	diverticuli	rs805287	6	31678730	A	G	-0.039371	0.006123	0.69752	9.88113	1.31e-10	71	FALSE	XXbac-BPG32J3.20	-23991
Diverticular Disease of Intestine	diverticuli	rs805286	6	31679307	A	G	-0.038647	0.006242	0.716415	9.21187	6.14e-10	71	FALSE	XXbac-BPG32J3.20	-24568
Diverticular Disease of Intestine	diverticuli	rs805285	6	31679465	G	C	-0.040788	0.005758	0.730141	11.8365	1.46e-12	71	FALSE	XXbac-BPG32J3.20	-24726
Diverticular Disease of Intestine	diverticuli	rs385306	6	31681160	G	A	-0.043362	0.005822	0.742167	13.0045	9.9e-14	71	FALSE	XXbac-BPG32J3.20	-26421
Diverticular Disease of Intestine	diverticuli	rs15574	6	31686497	G	A	-0.042087	0.005936	0.753584	11.8558	1.39e-12	71	FALSE	C6orf25	-126
Diverticular Disease of Intestine	diverticuli	rs1065356	6	31687008	G	A	-0.042941	0.007228	0.754852	8.53663	2.91e-09	71	FALSE	C6orf25	-637
Diverticular Disease of Intestine	diverticuli	rs805292	6	31690009	G	A	-0.041592	0.00592	0.752198	11.6564	2.21e-12	71	FALSE	C6orf25	-3638
Diverticular Disease of Intestine	diverticuli	rs75746146	6	31690876	C	G	-0.049972	0.006817	0.82845	12.6209	2.39e-13	71	FALSE	C6orf25	-4505
Diverticular Disease of Intestine	diverticuli	rs9267551	6	31697957	C	G	-0.039272	0.007185	0.142805	7.3273	4.71e-08	71	FALSE	DDAH2	-3142
Diverticular Disease of Intestine	diverticuli	rs2075789	6	31708328	C	T	-0.046717	0.007885	0.884781	8.49187	3.22e-09	71	FALSE	MSH5	-603
Diverticular Disease of Intestine	diverticuli	rs1144709	6	31709349	C	T	-0.033455	0.006116	0.786159	7.33707	4.6e-08	71	FALSE	MSH5	-1624
Diverticular Disease of Intestine	diverticuli	rs3749953	6	31713124	A	G	-0.050307	0.006778	0.82555	12.9192	1.2e-13	71	FALSE	MSH5	-5399
Diverticular Disease of Intestine	diverticuli	rs2299851	6	31718602	G	A	-0.046554	0.008221	0.884868	7.81695	1.52e-08	71	FALSE	MSH5	-10877
Diverticular Disease of Intestine	diverticuli	rs3130487	6	31723389	C	T	-0.040065	0.007189	0.142795	7.59135	2.56e-08	71	FALSE	MSH5	-15664
Diverticular Disease of Intestine	diverticuli	rs805826	6	31724219	G	C	-0.039707	0.005725	0.729781	11.3774	4.19e-12	71	FALSE	MSH5	-16494
Diverticular Disease of Intestine	diverticuli	rs6905572	6	31731881	C	T	-0.04914	0.006813	0.827661	12.2426	5.72e-13	71	FALSE	MSH5	-24156
Diverticular Disease of Intestine	diverticuli	rs707926	6	31748820	G	A	-0.040833	0.0063	0.790122	10.0272	9.39e-11	71	FALSE	VARS	-3525
Diverticular Disease of Intestine	diverticuli	rs707924	6	31751727	C	T	-0.040638	0.0063	0.790125	9.93811	1.15e-10	71	FALSE	VARS	-6432
Diverticular Disease of Intestine	diverticuli	rs140091914	6	31754008	G	A	-0.048337	0.006806	0.827113	11.895	1.27e-12	71	FALSE	VARS	-8713
Diverticular Disease of Intestine	diverticuli	rs12529130	6	31756309	C	A	-0.045125	0.008056	0.884331	7.66217	2.18e-08	71	FALSE	VARS	-11014
Diverticular Disease of Intestine	diverticuli	rs480092	6	31764899	T	C	-0.040508	0.006299	0.790085	9.88326	1.31e-10	71	FALSE	LSM2	274
Diverticular Disease of Intestine	diverticuli	rs4711277	6	31769684	G	A	-0.04818	0.006805	0.827095	11.8243	1.5e-12	71	FALSE	LSM2	-4511
Diverticular Disease of Intestine	diverticuli	rs494718	6	31772516	G	A	-0.040568	0.0063	0.790085	9.90737	1.24e-10	71	FALSE	LSM2	-7343
Diverticular Disease of Intestine	diverticuli	rs565599	6	31798593	G	C	-0.043493	0.006515	0.809328	10.595	2.54e-11	71	FALSE	HSPA1B	562
Diverticular Disease of Intestine	diverticuli	rs7764451	6	31798942	G	A	-0.045826	0.008122	0.884754	7.76379	1.72e-08	71	FALSE	HSPA1B	911
Diverticular Disease of Intestine	diverticuli	rs7764682	6	31799291	C	T	-0.045787	0.008072	0.884703	7.83933	1.45e-08	71	FALSE	HSPA1B	1260
Diverticular Disease of Intestine	diverticuli	rs74632039	6	31800202	G	A	-0.045793	0.008044	0.884691	7.89255	1.28e-08	71	FALSE	HSPA1B	2171
Diverticular Disease of Intestine	diverticuli	rs4711279	6	31802465	C	G	-0.049394	0.006792	0.826416	12.4332	3.69e-13	71	FALSE	C6orf48	-80
Diverticular Disease of Intestine	diverticuli	rs6921489	6	31804646	C	T	-0.048766	0.00678	0.826064	12.1806	6.6e-13	71	FALSE	C6orf48	-2261
Diverticular Disease of Intestine	diverticuli	rs733539	6	31807489	C	T	-0.048753	0.006789	0.826218	12.1432	7.19e-13	71	FALSE	C6orf48	-5104
Diverticular Disease of Intestine	diverticuli	rs3115673	6	31810085	G	T	-0.043497	0.006514	0.809361	10.5994	2.52e-11	71	FALSE	C6orf48	2544
Diverticular Disease of Intestine	diverticuli	rs9267576	6	31812038	T	G	-0.039504	0.007185	0.142609	7.40514	3.93e-08	71	FALSE	C6orf48	4497
Diverticular Disease of Intestine	diverticuli	rs646046	6	31812880	C	T	-0.043274	0.006516	0.809374	10.4914	3.23e-11	71	FALSE	C6orf48	5339
Diverticular Disease of Intestine	diverticuli	rs1265944	6	31816497	T	C	-0.043162	0.006518	0.809364	10.4341	3.68e-11	71	FALSE	NEU1	8939
Diverticular Disease of Intestine	diverticuli	rs4947253	6	31820159	C	T	-0.047954	0.006793	0.826317	11.7603	1.74e-12	71	FALSE	NEU1	5277
Diverticular Disease of Intestine	diverticuli	rs80260075	6	31823477	C	T	-0.04811	0.006795	0.826359	11.8237	1.5e-12	71	FALSE	NEU1	1959
Diverticular Disease of Intestine	diverticuli	rs11965547	6	31836151	G	A	-0.051425	0.008659	0.877503	8.53092	2.94e-09	71	FALSE	SLC44A4	-5182
Diverticular Disease of Intestine	diverticuli	rs521977	6	31836827	T	G	-0.034045	0.005478	0.301384	9.27524	5.31e-10	71	FALSE	SLC44A4	-5858
Diverticular Disease of Intestine	diverticuli	rs2763981	6	31840021	T	A	-0.034637	0.005432	0.31185	9.72696	1.88e-10	71	FALSE	SLC44A4	-9052
Diverticular Disease of Intestine	diverticuli	rs1265941	6	31872352	A	C	-0.053504	0.009359	0.908821	7.95358	1.11e-08	71	FALSE	C2	-6790
Diverticular Disease of Intestine	diverticuli	rs6457457	6	31878108	C	T	-0.049835	0.008867	0.910429	7.70856	1.96e-08	71	FALSE	C2	-12546
Diverticular Disease of Intestine	diverticuli	rs7746553	6	31895973	C	G	-0.036612	0.00665	0.828014	7.42486	3.76e-08	71	FALSE	C2	-30411
Diverticular Disease of Intestine	diverticuli	rs537160	6	31916400	A	G	-0.031474	0.005264	0.351015	8.63794	2.3e-09	71	FALSE	CFB	-20925
Diverticular Disease of Intestine	diverticuli	rs2072633	6	31919578	A	G	-0.02779	0.005067	0.446807	7.37119	4.25e-08	71	FALSE	CFB	-24103
Diverticular Disease of Intestine	diverticuli	rs630379	6	31922254	A	C	-0.031929	0.005435	0.308583	8.3608	4.36e-09	71	FALSE	NELFE	-2390
Diverticular Disease of Intestine	diverticuli	rs440454	6	31927342	A	G	-0.032056	0.005423	0.31228	8.45535	3.5e-09	71	FALSE	SKIV2L	-485
Diverticular Disease of Intestine	diverticuli	rs419788	6	31928799	T	C	-0.031905	0.005421	0.311794	8.38932	4.08e-09	71	FALSE	SKIV2L	-1942
Diverticular Disease of Intestine	diverticuli	rs437179	6	31929014	A	C	-0.031831	0.005423	0.311779	8.34874	4.48e-09	71	FALSE	SKIV2L	-2157
Diverticular Disease of Intestine	diverticuli	rs45451301	6	31935392	T	C	-0.08189	0.014861	0.97081	7.43556	3.67e-08	71	FALSE	SKIV2L	-8535
Diverticular Disease of Intestine	diverticuli	rs410851	6	31936668	T	C	-0.030516	0.005431	0.308724	7.70538	1.97e-08	71	FALSE	SKIV2L	-9811
Diverticular Disease of Intestine	diverticuli	rs474534	6	31938107	A	G	-0.044604	0.007264	0.860867	9.07185	8.48e-10	71	FALSE	DXO	-520
Diverticular Disease of Intestine	diverticuli	rs6468	6	32006317	C	T	-0.04743	0.007795	0.198304	8.91961	1.2e-09	71	FALSE	CYP21A2	-275
Diverticular Disease of Intestine	diverticuli	rs116298992	6	32068495	C	T	-0.088724	0.015992	0.975297	7.52914	2.96e-08	71	FALSE	TNXB	-59564
Diverticular Disease of Intestine	diverticuli	rs115098315	6	32100225	T	C	-0.130035	0.023253	0.988675	7.63894	2.3e-08	71	FALSE	FKBPL	2157
Diverticular Disease of Intestine	diverticuli	rs114628044	6	32133639	G	T	-0.081786	0.01481	0.971295	7.46575	3.42e-08	71	FALSE	PPT2	-12421
Diverticular Disease of Intestine	diverticuli	rs1004095	6	32153409	A	C	-0.036727	0.006596	0.669515	7.57881	2.64e-08	71	FALSE	PBX2	-897
Diverticular Disease of Intestine	diverticuli	rs2050188	6	32339897	C	T	-0.029681	0.005442	0.309271	7.29903	5.02e-08	71	FALSE	C6orf10	213
Diverticular Disease of Intestine	diverticuli	rs2395153	6	32345595	C	G	-0.03262	0.005249	0.588816	9.27381	5.32e-10	71	FALSE	C6orf10	5911
Diverticular Disease of Intestine	diverticuli	rs9268434	6	32346452	A	T	-0.028337	0.005037	0.54959	7.72178	1.9e-08	71	FALSE	C6orf10	6768
Diverticular Disease of Intestine	diverticuli	rs9268435	6	32346491	G	A	-0.032762	0.005206	0.588759	9.49261	3.22e-10	71	FALSE	C6orf10	6807
Diverticular Disease of Intestine	diverticuli	rs1980494	6	32347016	A	G	-0.043011	0.006675	0.692681	9.91988	1.2e-10	71	FALSE	C6orf10	7332
Diverticular Disease of Intestine	diverticuli	rs4373382	6	32350868	A	C	-0.028305	0.005037	0.549584	7.70622	1.97e-08	71	FALSE	BTNL2	10872
Diverticular Disease of Intestine	diverticuli	rs9268460	6	32351283	T	C	-0.028301	0.005038	0.549637	7.70339	1.98e-08	71	FALSE	BTNL2	10457
Diverticular Disease of Intestine	diverticuli	rs4424066	6	32354428	A	G	-0.028248	0.005037	0.549564	7.67873	2.1e-08	71	FALSE	BTNL2	7312
Diverticular Disease of Intestine	diverticuli	rs9268473	6	32355683	A	G	-0.028288	0.005037	0.549586	7.69865	2e-08	71	FALSE	BTNL2	6057
Diverticular Disease of Intestine	diverticuli	rs9268478	6	32360258	G	A	-0.043239	0.006612	0.697917	10.1958	6.37e-11	71	FALSE	BTNL2	1482
Diverticular Disease of Intestine	diverticuli	rs3817973	6	32361111	C	T	-0.028055	0.005037	0.549688	7.58328	2.61e-08	71	FALSE	BTNL2	629
Diverticular Disease of Intestine	diverticuli	rs2076533	6	32363527	C	T	-0.02824	0.005037	0.549562	7.67429	2.12e-08	71	FALSE	BTNL2	-1787
Diverticular Disease of Intestine	diverticuli	rs2076529	6	32363955	T	C	-0.028264	0.005037	0.549555	7.68666	2.06e-08	71	FALSE	BTNL2	-2215
Diverticular Disease of Intestine	diverticuli	rs2294878	6	32367795	G	T	-0.036569	0.005028	0.504723	12.435	3.67e-13	71	FALSE	BTNL2	-6055
Diverticular Disease of Intestine	diverticuli	rs28366192	6	32368436	A	T	-0.034465	0.006102	0.529945	7.77885	1.66e-08	71	FALSE	BTNL2	-6696
Diverticular Disease of Intestine	diverticuli	rs9268484	6	32368513	C	T	-0.044316	0.006613	0.696058	10.6692	2.14e-11	71	FALSE	BTNL2	-6773
Diverticular Disease of Intestine	diverticuli	rs9268485	6	32368558	C	T	-0.036164	0.0061	0.489317	8.50254	3.14e-09	71	FALSE	BTNL2	-6818
Diverticular Disease of Intestine	diverticuli	rs2076523	6	32370835	T	C	-0.036328	0.005196	0.634361	11.5494	2.82e-12	71	FALSE	BTNL2	-9095
Diverticular Disease of Intestine	diverticuli	rs3806156	6	32373698	G	T	-0.036283	0.005196	0.634346	11.5222	3e-12	71	FALSE	BTNL2	-11958
Diverticular Disease of Intestine	diverticuli	rs3806157	6	32373801	T	G	-0.037207	0.005204	0.637447	12.0425	9.07e-13	71	FALSE	BTNL2	-12061
Diverticular Disease of Intestine	diverticuli	rs6926737	6	32375745	G	A	-0.040398	0.00503	0.471001	14.9966	1.01e-15	71	FALSE	BTNL2	840
Diverticular Disease of Intestine	diverticuli	rs3763314	6	32376618	C	T	-0.040433	0.00503	0.471039	15.0213	9.52e-16	71	FALSE	BTNL2	1713
Diverticular Disease of Intestine	diverticuli	rs3763317	6	32376788	C	T	-0.039815	0.005039	0.527768	14.5361	2.91e-15	71	FALSE	BTNL2	1883
Diverticular Disease of Intestine	diverticuli	rs9268501	6	32376882	T	G	-0.04053	0.00503	0.47113	15.0881	8.16e-16	71	FALSE	BTNL2	1977
Diverticular Disease of Intestine	diverticuli	rs9268502	6	32376932	C	T	-0.04053	0.00503	0.471128	15.088	8.17e-16	71	FALSE	BTNL2	2027
Diverticular Disease of Intestine	diverticuli	rs9268503	6	32377061	C	T	-0.040505	0.00503	0.4712	15.0705	8.5e-16	71	FALSE	BTNL2	2156
Diverticular Disease of Intestine	diverticuli	rs9268504	6	32377116	C	G	-0.040504	0.00503	0.471038	15.0714	8.48e-16	71	FALSE	BTNL2	2211
Diverticular Disease of Intestine	diverticuli	rs9268506	6	32377470	C	T	-0.040407	0.005029	0.470983	15.0055	9.87e-16	71	FALSE	BTNL2	2565
Diverticular Disease of Intestine	diverticuli	rs9268507	6	32377539	A	G	-0.040525	0.005029	0.471	15.0881	8.16e-16	71	TRUE	BTNL2	2634
Diverticular Disease of Intestine	diverticuli	rs9268508	6	32377588	T	A	-0.040388	0.005029	0.470987	14.9928	1.02e-15	71	FALSE	BTNL2	2683
Diverticular Disease of Intestine	diverticuli	rs9268513	6	32378787	T	C	-0.040392	0.005029	0.471035	14.9941	1.01e-15	71	FALSE	BTNL2	3882
Diverticular Disease of Intestine	diverticuli	rs5007266	6	32378834	T	C	-0.040408	0.005029	0.470979	15.0051	9.88e-16	71	FALSE	BTNL2	3929
Diverticular Disease of Intestine	diverticuli	rs5007265	6	32378866	T	G	-0.040345	0.005029	0.470997	14.9625	1.09e-15	71	FALSE	BTNL2	3961
Diverticular Disease of Intestine	diverticuli	rs5007264	6	32378877	C	T	-0.040351	0.005029	0.470978	14.9663	1.08e-15	71	FALSE	BTNL2	3972
Diverticular Disease of Intestine	diverticuli	rs5007263	6	32378982	A	G	-0.040514	0.00503	0.471017	15.0781	8.35e-16	71	FALSE	BTNL2	4077
Diverticular Disease of Intestine	diverticuli	rs5007262	6	32379011	A	G	-0.040435	0.005029	0.470997	15.0257	9.43e-16	71	FALSE	BTNL2	4106
Diverticular Disease of Intestine	diverticuli	rs5007261	6	32379031	G	A	-0.040434	0.005029	0.470994	15.0247	9.45e-16	71	FALSE	BTNL2	4126
Diverticular Disease of Intestine	diverticuli	rs5007260	6	32379047	G	A	-0.040431	0.005029	0.470988	15.023	9.48e-16	71	FALSE	BTNL2	4142
Diverticular Disease of Intestine	diverticuli	rs5007259	6	32379101	T	C	-0.040519	0.005029	0.470994	15.0847	8.23e-16	71	FALSE	BTNL2	4196
Diverticular Disease of Intestine	diverticuli	rs5007258	6	32379239	A	G	-0.040481	0.005029	0.471007	15.0583	8.74e-16	71	FALSE	BTNL2	4334
Diverticular Disease of Intestine	diverticuli	rs9268515	6	32379295	G	C	-0.052326	0.007662	0.806859	11.0521	8.87e-12	71	FALSE	BTNL2	4390
Diverticular Disease of Intestine	diverticuli	rs78348693	6	32379319	C	G	-0.037675	0.005786	0.608718	10.112	7.73e-11	71	FALSE	BTNL2	4414
Diverticular Disease of Intestine	diverticuli	rs6906730	6	32379445	T	C	-0.040431	0.005029	0.470987	15.0228	9.49e-16	71	FALSE	BTNL2	4540
Diverticular Disease of Intestine	diverticuli	rs6911383	6	32379682	T	C	-0.040431	0.00503	0.470984	15.0206	9.54e-16	71	FALSE	BTNL2	4777
Diverticular Disease of Intestine	diverticuli	rs6932810	6	32380190	G	A	-0.040469	0.005032	0.470981	15.0357	9.21e-16	71	FALSE	BTNL2	5285
Diverticular Disease of Intestine	diverticuli	rs6932542	6	32380262	A	G	-0.040436	0.005032	0.470967	15.0119	9.73e-16	71	FALSE	BTNL2	5357
Diverticular Disease of Intestine	diverticuli	rs968155	6	32380715	C	T	-0.037095	0.005045	0.457008	12.6931	2.03e-13	71	FALSE	BTNL2	5810
Diverticular Disease of Intestine	diverticuli	rs4502931	6	32380782	T	A	-0.040202	0.005037	0.4721	14.8196	1.52e-15	71	FALSE	BTNL2	5877
Diverticular Disease of Intestine	diverticuli	rs968154	6	32380785	G	A	-0.04014	0.005037	0.472143	14.7756	1.68e-15	71	FALSE	BTNL2	5880
Diverticular Disease of Intestine	diverticuli	rs9268518	6	32380818	A	G	-0.040095	0.005037	0.47209	14.7447	1.8e-15	71	FALSE	BTNL2	5913
Diverticular Disease of Intestine	diverticuli	rs9268519	6	32380826	G	A	-0.040118	0.005037	0.472086	14.7608	1.73e-15	71	FALSE	BTNL2	5921
Diverticular Disease of Intestine	diverticuli	rs9268520	6	32380860	C	A	-0.04019	0.005033	0.471228	14.8306	1.48e-15	71	FALSE	BTNL2	5955
Diverticular Disease of Intestine	diverticuli	rs6938337	6	32381041	C	G	-0.040107	0.005033	0.471135	14.7726	1.69e-15	71	FALSE	BTNL2	6136
Diverticular Disease of Intestine	diverticuli	rs6918317	6	32381210	T	C	-0.039392	0.005042	0.462941	14.2317	5.87e-15	71	FALSE	BTNL2	6305
Diverticular Disease of Intestine	diverticuli	rs7759742	6	32381736	T	A	-0.040526	0.00504	0.46798	15.0261	9.42e-16	71	FALSE	BTNL2	6831
Diverticular Disease of Intestine	diverticuli	rs3135363	6	32389648	A	G	0.033527	0.00569	0.732185	8.40776	3.91e-09	71	FALSE	BTNL2	14743
Diverticular Disease of Intestine	diverticuli	rs1548306	6	32427179	A	T	-0.029436	0.005301	0.34446	7.54009	2.88e-08	71	FALSE	HLA-DRA	14356
Diverticular Disease of Intestine	diverticuli	rs9268860	6	32429825	C	T	-0.044105	0.006345	0.642523	11.4235	3.77e-12	71	FALSE	HLA-DRA	17002
Diverticular Disease of Intestine	diverticuli	rs9268961	6	32434135	G	A	-0.044028	0.006337	0.639469	11.4133	3.86e-12	71	FALSE	HLA-DRA	21312
Diverticular Disease of Intestine	diverticuli	rs9268963	6	32434149	C	T	-0.043786	0.006332	0.640155	11.3141	4.85e-12	71	FALSE	HLA-DRA	21326
Diverticular Disease of Intestine	diverticuli	rs4947340	6	32435338	C	T	-0.043173	0.00621	0.599709	11.4277	3.74e-12	71	FALSE	HLA-DRA	22515
Diverticular Disease of Intestine	diverticuli	rs9391873	6	32436350	C	G	-0.057602	0.009063	0.844027	9.66875	2.14e-10	71	FALSE	HLA-DRA	23527
Diverticular Disease of Intestine	diverticuli	rs9391874	6	32436680	A	G	-0.044351	0.006801	0.67562	10.142	7.21e-11	71	FALSE	HLA-DRA	23857
Diverticular Disease of Intestine	diverticuli	rs9391785	6	32436687	G	C	-0.044351	0.006801	0.67562	10.142	7.21e-11	71	FALSE	HLA-DRA	23864
Diverticular Disease of Intestine	diverticuli	rs28789995	6	32436733	A	C	-0.044124	0.006785	0.674431	10.0904	8.12e-11	71	FALSE	HLA-DRA	23910
Diverticular Disease of Intestine	diverticuli	rs28895235	6	32437160	T	A	-0.043858	0.006356	0.643385	11.2671	5.41e-12	71	FALSE	HLA-DRA	24337
Diverticular Disease of Intestine	diverticuli	rs9405109	6	32439029	T	C	-0.043992	0.006347	0.642826	11.3622	4.34e-12	71	FALSE	HLA-DRA	26206
Diverticular Disease of Intestine	diverticuli	rs9405110	6	32439108	A	C	-0.043978	0.006347	0.642824	11.3555	4.41e-12	71	FALSE	HLA-DRA	26285
Diverticular Disease of Intestine	diverticuli	rs9405040	6	32439393	A	C	-0.043951	0.006347	0.642824	11.3426	4.54e-12	71	FALSE	HLA-DRA	26570
Diverticular Disease of Intestine	diverticuli	rs9391878	6	32439490	T	A	-0.044012	0.006348	0.642865	11.3705	4.26e-12	71	FALSE	HLA-DRA	26667
Diverticular Disease of Intestine	diverticuli	rs9366801	6	32440276	C	T	-0.043818	0.006351	0.643251	11.2667	5.41e-12	71	FALSE	HLA-DRA	27453
Diverticular Disease of Intestine	diverticuli	rs12215313	6	32441276	C	T	-0.04398	0.006347	0.642828	11.3561	4.4e-12	71	FALSE	HLA-DRA	28453
Diverticular Disease of Intestine	diverticuli	rs28895242	6	32443666	G	C	-0.034804	0.006103	0.526086	7.91668	1.21e-08	71	FALSE	HLA-DRA	30843
Diverticular Disease of Intestine	diverticuli	rs28895246	6	32443876	C	T	-0.035735	0.00623	0.502154	8.00347	9.92e-09	71	FALSE	HLA-DRA	31053
Diverticular Disease of Intestine	diverticuli	rs28895247	6	32443890	T	A	-0.035458	0.006129	0.523564	8.12882	7.43e-09	71	FALSE	HLA-DRA	31067
Diverticular Disease of Intestine	diverticuli	rs28895249	6	32444021	C	T	-0.035785	0.006142	0.529967	8.23435	5.83e-09	71	FALSE	HLA-DRA	31198
Diverticular Disease of Intestine	diverticuli	rs28732242	6	32444078	G	A	-0.034846	0.006099	0.52564	7.94513	1.13e-08	71	FALSE	HLA-DRA	31255
Diverticular Disease of Intestine	diverticuli	rs28895251	6	32444708	T	A	-0.034858	0.006098	0.52556	7.95073	1.12e-08	71	FALSE	HLA-DRA	31885
Diverticular Disease of Intestine	diverticuli	rs28895252	6	32444709	A	G	-0.036466	0.006296	0.484536	8.14627	7.14e-09	71	FALSE	HLA-DRA	31886
Diverticular Disease of Intestine	diverticuli	rs9378212	6	32445691	C	T	-0.034854	0.006098	0.525517	7.95112	1.12e-08	71	FALSE	HLA-DRA	32868
Diverticular Disease of Intestine	diverticuli	rs28895265	6	32445793	A	G	-0.034799	0.006099	0.52553	7.92562	1.19e-08	71	FALSE	HLA-DRA	32970
Diverticular Disease of Intestine	diverticuli	rs17209873	6	32446010	T	C	-0.036012	0.006301	0.48383	7.94968	1.12e-08	71	FALSE	HLA-DRA	33187
Diverticular Disease of Intestine	diverticuli	rs17209907	6	32446261	C	T	-0.042412	0.006358	0.570622	10.5776	2.64e-11	71	FALSE	HLA-DRA	33438
Diverticular Disease of Intestine	diverticuli	rs7452937	6	32446484	G	A	-0.034994	0.006121	0.523448	7.95415	1.11e-08	71	FALSE	HLA-DRA	33661
Diverticular Disease of Intestine	diverticuli	rs17209950	6	32446588	G	A	-0.044052	0.006351	0.642514	11.3777	4.19e-12	71	FALSE	HLA-DRA	33765
Diverticular Disease of Intestine	diverticuli	rs17203570	6	32446674	A	T	-0.036275	0.006184	0.535788	8.33882	4.58e-09	71	FALSE	HLA-DRA	33851
Diverticular Disease of Intestine	diverticuli	rs28952268	6	32446724	C	T	-0.042945	0.006594	0.59867	10.1163	7.65e-11	71	FALSE	HLA-DRA	33901
Diverticular Disease of Intestine	diverticuli	rs34207893	6	32447616	T	C	-0.034913	0.006104	0.525971	7.9615	1.09e-08	71	FALSE	HLA-DRA	34793
Diverticular Disease of Intestine	diverticuli	rs4457186	6	32447653	A	G	-0.034853	0.006105	0.526083	7.93301	1.17e-08	71	FALSE	HLA-DRA	34830
Diverticular Disease of Intestine	diverticuli	rs35372060	6	32447667	C	T	-0.043978	0.006357	0.64302	11.3241	4.74e-12	71	FALSE	HLA-DRA	34844
Diverticular Disease of Intestine	diverticuli	rs4994859	6	32447715	A	G	-0.035028	0.006107	0.52654	8.00199	9.95e-09	71	FALSE	HLA-DRA	34892
Diverticular Disease of Intestine	diverticuli	rs4410767	6	32448129	T	C	-0.034936	0.006102	0.52584	7.97557	1.06e-08	71	FALSE	HLA-DRA	35306
Diverticular Disease of Intestine	diverticuli	rs9378266	6	32448189	G	T	-0.035356	0.006118	0.522937	8.1118	7.73e-09	71	FALSE	HLA-DRA	35366
Diverticular Disease of Intestine	diverticuli	rs9378213	6	32448398	T	G	-0.034806	0.006098	0.525513	7.93092	1.17e-08	71	FALSE	HLA-DRA	35575
Diverticular Disease of Intestine	diverticuli	rs5018660	6	32449293	A	G	-0.0337	0.006159	0.531917	7.34102	4.56e-08	71	FALSE	HLA-DRB5	35827
Diverticular Disease of Intestine	diverticuli	rs2187822	6	32449726	A	C	-0.036946	0.006317	0.480586	8.2944	5.08e-09	71	FALSE	HLA-DRB5	35394
Diverticular Disease of Intestine	diverticuli	rs9380309	6	32449820	A	G	-0.035395	0.006174	0.532876	7.99362	1.01e-08	71	FALSE	HLA-DRB5	35300
Diverticular Disease of Intestine	diverticuli	rs5020950	6	32449965	T	C	-0.042041	0.006402	0.571632	10.273	5.33e-11	71	FALSE	HLA-DRB5	35155
Diverticular Disease of Intestine	diverticuli	rs5020947	6	32450033	C	T	-0.035338	0.006154	0.530763	8.01773	9.6e-09	71	FALSE	HLA-DRB5	35087
Diverticular Disease of Intestine	diverticuli	rs34303755	6	32450613	A	C	-0.04601	0.006637	0.66536	11.3668	4.3e-12	71	FALSE	HLA-DRB5	34507
Diverticular Disease of Intestine	diverticuli	rs79452641	6	32451288	G	C	-0.043755	0.006462	0.650906	10.8771	1.33e-11	71	FALSE	HLA-DRB5	33832
Diverticular Disease of Intestine	diverticuli	rs77777792	6	32451289	A	T	-0.043756	0.006462	0.650906	10.8772	1.33e-11	71	FALSE	HLA-DRB5	33831
Diverticular Disease of Intestine	diverticuli	rs28528859	6	32451395	G	A	-0.05769	0.007795	0.784415	12.8503	1.41e-13	71	FALSE	HLA-DRB5	33725
Diverticular Disease of Intestine	diverticuli	rs28437337	6	32451484	C	T	-0.042215	0.00642	0.643153	10.3008	5e-11	71	FALSE	HLA-DRB5	33636
Diverticular Disease of Intestine	diverticuli	rs13194665	6	32451526	A	G	-0.034087	0.006151	0.530381	7.5126	3.07e-08	71	FALSE	HLA-DRB5	33594
Diverticular Disease of Intestine	diverticuli	rs62405562	6	32451834	A	G	-0.045704	0.006484	0.623105	11.7255	1.88e-12	71	FALSE	HLA-DRB5	33286
Diverticular Disease of Intestine	diverticuli	rs71565334	6	32451947	C	T	-0.044233	0.006456	0.64976	11.1215	7.56e-12	71	FALSE	HLA-DRB5	33173
Diverticular Disease of Intestine	diverticuli	rs71565335	6	32451954	T	C	-0.044233	0.006455	0.64976	11.1214	7.56e-12	71	FALSE	HLA-DRB5	33166
Diverticular Disease of Intestine	diverticuli	rs71565336	6	32451963	G	A	-0.044233	0.006455	0.64976	11.1214	7.56e-12	71	FALSE	HLA-DRB5	33157
Diverticular Disease of Intestine	diverticuli	rs62405565	6	32452281	C	G	-0.043647	0.006432	0.647999	10.9236	1.19e-11	71	FALSE	HLA-DRB5	32839
Diverticular Disease of Intestine	diverticuli	rs71543454	6	32452399	G	A	-0.034681	0.006211	0.535679	7.61762	2.41e-08	71	FALSE	HLA-DRB5	32721
Diverticular Disease of Intestine	diverticuli	rs71543455	6	32452409	G	C	-0.034683	0.006211	0.535679	7.61815	2.41e-08	71	FALSE	HLA-DRB5	32711
Diverticular Disease of Intestine	diverticuli	rs62405566	6	32453095	C	T	-0.034704	0.006156	0.53078	7.75285	1.77e-08	71	FALSE	HLA-DRB5	32025
Diverticular Disease of Intestine	diverticuli	rs28662053	6	32453107	A	G	-0.034796	0.006156	0.530912	7.78971	1.62e-08	71	FALSE	HLA-DRB5	32013
Diverticular Disease of Intestine	diverticuli	rs34036879	6	32453336	G	T	-0.044335	0.006446	0.64895	11.1993	6.32e-12	71	FALSE	HLA-DRB5	31784
Diverticular Disease of Intestine	diverticuli	rs75259234	6	32453338	C	T	-0.035273	0.0062	0.534277	7.8841	1.31e-08	71	FALSE	HLA-DRB5	31782
Diverticular Disease of Intestine	diverticuli	rs77469652	6	32453532	T	C	-0.034571	0.006154	0.530976	7.7033	1.98e-08	71	FALSE	HLA-DRB5	31588
Diverticular Disease of Intestine	diverticuli	rs75495772	6	32455718	T	G	-0.059146	0.009374	0.853208	9.53865	2.89e-10	71	FALSE	HLA-DRB5	29402
Diverticular Disease of Intestine	diverticuli	rs553071835	6	32455724	C	T	-0.059146	0.009374	0.853208	9.53865	2.89e-10	71	FALSE	HLA-DRB5	29396
Diverticular Disease of Intestine	diverticuli	rs77497538	6	32455725	A	G	-0.059574	0.009375	0.853067	9.66678	2.15e-10	71	FALSE	HLA-DRB5	29395
Diverticular Disease of Intestine	diverticuli	rs563197321	6	32458258	C	T	-0.039347	0.006663	0.601275	8.44063	3.63e-09	71	FALSE	HLA-DRB5	26862
Diverticular Disease of Intestine	diverticuli	rs190685297	6	32458514	T	C	-0.044754	0.006531	0.657941	11.1237	7.52e-12	71	FALSE	HLA-DRB5	26606
Diverticular Disease of Intestine	diverticuli	rs180852758	6	32459251	C	G	-0.043969	0.006583	0.660316	10.6032	2.49e-11	71	FALSE	HLA-DRB5	25869
Diverticular Disease of Intestine	diverticuli	rs76308833	6	32460193	G	A	-0.071961	0.012825	0.919838	7.68539	2.06e-08	71	FALSE	HLA-DRB5	24927
Diverticular Disease of Intestine	diverticuli	rs564131442	6	32460698	T	G	-0.063702	0.009417	0.849701	10.8578	1.39e-11	71	FALSE	HLA-DRB5	24422
Diverticular Disease of Intestine	diverticuli	rs76380179	6	32460750	C	T	-0.062993	0.009589	0.851371	10.2807	5.24e-11	71	FALSE	HLA-DRB5	24370
Diverticular Disease of Intestine	diverticuli	rs76655753	6	32460752	G	A	-0.062993	0.009589	0.851371	10.2807	5.24e-11	71	FALSE	HLA-DRB5	24368
Diverticular Disease of Intestine	diverticuli	rs113534515	6	32460798	G	C	-0.050925	0.006934	0.709158	12.6676	2.15e-13	71	FALSE	HLA-DRB5	24322
Diverticular Disease of Intestine	diverticuli	rs78325334	6	32460867	T	C	-0.059878	0.009643	0.856394	9.26074	5.49e-10	71	FALSE	HLA-DRB5	24253
Diverticular Disease of Intestine	diverticuli	rs112641502	6	32485567	T	C	-0.067346	0.011686	0.871725	8.07157	8.48e-09	71	FALSE	HLA-DRB5	-447
Diverticular Disease of Intestine	diverticuli	rs201030863	6	32485569	C	T	-0.091253	0.014963	0.923481	8.95766	1.1e-09	71	FALSE	HLA-DRB5	-449
Diverticular Disease of Intestine	diverticuli	rs112538495	6	32485570	C	T	-0.069861	0.011899	0.884559	8.35179	4.45e-09	71	FALSE	HLA-DRB5	-450
Diverticular Disease of Intestine	diverticuli	rs199682224	6	32486364	G	T	-0.077395	0.014052	0.926046	7.42927	3.72e-08	71	FALSE	HLA-DRB5	-1244
Diverticular Disease of Intestine	diverticuli	rs147439581	6	32486366	C	T	-0.077395	0.014052	0.926046	7.42927	3.72e-08	71	FALSE	HLA-DRB5	-1246
Diverticular Disease of Intestine	diverticuli	rs112964544	6	32488402	G	A	-0.058868	0.008707	0.791377	10.8472	1.42e-11	71	FALSE	HLA-DRB5	-3282
Diverticular Disease of Intestine	diverticuli	rs1064587	6	32497961	T	A	-0.044309	0.00773	0.531724	7.99163	1.02e-08	71	FALSE	HLA-DRB5	-12841
Diverticular Disease of Intestine	diverticuli	rs145260460	6	32507605	C	T	-0.065259	0.010731	0.877155	8.91131	1.23e-09	71	FALSE	HLA-DRB5	9541
Diverticular Disease of Intestine	diverticuli	rs146825681	6	32512918	C	G	-0.044399	0.007631	0.701638	8.21369	6.11e-09	71	FALSE	HLA-DRB5	14854
Diverticular Disease of Intestine	diverticuli	rs9406389	6	32517764	T	C	-0.070637	0.009432	0.838106	13.1389	7.26e-14	71	FALSE	HLA-DRB5	19700
Diverticular Disease of Intestine	diverticuli	rs1135085	6	32522477	T	C	-0.056903	0.008341	0.775397	11.0298	9.34e-12	71	FALSE	HLA-DRB1	24069
Diverticular Disease of Intestine	diverticuli	rs530595485	6	32525768	T	C	-0.081573	0.011205	0.866116	12.4587	3.48e-13	71	FALSE	HLA-DRB1	20778
Diverticular Disease of Intestine	diverticuli	rs11752277	6	32537771	A	G	-0.046712	0.008224	0.775188	7.86025	1.38e-08	71	FALSE	HLA-DRB1	8775
Diverticular Disease of Intestine	diverticuli	rs76416479	6	32541140	T	C	-0.077513	0.014023	0.900483	7.47855	3.32e-08	71	FALSE	HLA-DRB1	5406
Diverticular Disease of Intestine	diverticuli	rs74394575	6	32541164	G	A	-0.076476	0.013905	0.898763	7.40955	3.89e-08	71	FALSE	HLA-DRB1	5382
Diverticular Disease of Intestine	diverticuli	rs79451820	6	32541181	G	T	-0.075767	0.013888	0.898601	7.30114	5e-08	71	FALSE	HLA-DRB1	5365
Diverticular Disease of Intestine	diverticuli	rs76386245	6	32541191	T	G	-0.075732	0.013888	0.898581	7.29544	5.06e-08	71	FALSE	HLA-DRB1	5355
Diverticular Disease of Intestine	diverticuli	rs535730306	6	32541206	A	G	-0.078024	0.014039	0.900318	7.55265	2.8e-08	71	FALSE	HLA-DRB1	5340
Diverticular Disease of Intestine	diverticuli	rs75380949	6	32541219	A	T	-0.078415	0.014157	0.90185	7.50676	3.11e-08	71	FALSE	HLA-DRB1	5327
Diverticular Disease of Intestine	diverticuli	rs185580382	6	32541226	G	A	-0.077652	0.014172	0.901937	7.35949	4.37e-08	71	FALSE	HLA-DRB1	5320
Diverticular Disease of Intestine	diverticuli	rs183124309	6	32541242	T	A	-0.077887	0.014143	0.901401	7.4276	3.74e-08	71	FALSE	HLA-DRB1	5304
Diverticular Disease of Intestine	diverticuli	rs186962758	6	32541250	G	A	-0.077561	0.01413	0.901293	7.38393	4.13e-08	71	FALSE	HLA-DRB1	5296
Diverticular Disease of Intestine	diverticuli	rs191753563	6	32541255	C	T	-0.077584	0.014131	0.901309	7.38689	4.1e-08	71	FALSE	HLA-DRB1	5291
Diverticular Disease of Intestine	diverticuli	rs541748268	6	32541259	C	T	-0.077593	0.01413	0.901302	7.38891	4.08e-08	71	FALSE	HLA-DRB1	5287
Diverticular Disease of Intestine	diverticuli	rs57689942	6	32543079	G	A	-0.054449	0.009536	0.81352	7.93574	1.16e-08	71	FALSE	HLA-DRB1	3467
Diverticular Disease of Intestine	diverticuli	rs557673768	6	32544901	T	C	-0.040857	0.007488	0.690805	7.30247	4.98e-08	71	FALSE	HLA-DRB1	1645
Diverticular Disease of Intestine	diverticuli	rs1064695	6	32546833	C	A	-0.042489	0.00735	0.737468	8.11836	7.61e-09	71	FALSE	HLA-DRB1	-287
Diverticular Disease of Intestine	diverticuli	rs34955866	6	32546863	G	T	-0.044857	0.008113	0.77133	7.4811	3.3e-08	71	FALSE	HLA-DRB1	-317
Diverticular Disease of Intestine	diverticuli	rs35445101	6	32546879	A	G	-0.044451	0.006353	0.649539	11.5652	2.72e-12	71	FALSE	HLA-DRB1	-333
Diverticular Disease of Intestine	diverticuli	rs28732268	6	32548352	C	G	-0.033662	0.006155	0.517017	7.33353	4.64e-08	71	FALSE	HLA-DRB1	-1806
Diverticular Disease of Intestine	diverticuli	rs28732308	6	32548990	C	T	-0.04226	0.007397	0.624961	7.94334	1.14e-08	71	FALSE	HLA-DRB1	-2444
Diverticular Disease of Intestine	diverticuli	rs2308818	6	32549356	T	C	-0.036886	0.006225	0.549353	8.49462	3.2e-09	71	FALSE	HLA-DRB1	-2810
Diverticular Disease of Intestine	diverticuli	rs1059351	6	32549540	C	T	-0.04612	0.00732	0.741007	9.51506	3.05e-10	71	FALSE	HLA-DRB1	-2994
Diverticular Disease of Intestine	diverticuli	rs35239661	6	32549923	G	T	-0.046332	0.006619	0.668384	11.5756	2.66e-12	71	FALSE	HLA-DRB1	-3377
Diverticular Disease of Intestine	diverticuli	rs34403271	6	32550220	T	C	-0.045775	0.006641	0.6452	11.2458	5.68e-12	71	FALSE	HLA-DRB1	-3674
Diverticular Disease of Intestine	diverticuli	rs35971290	6	32550235	A	G	-0.044219	0.006564	0.666437	10.7758	1.68e-11	71	FALSE	HLA-DRB1	-3689
Diverticular Disease of Intestine	diverticuli	rs33927408	6	32550420	G	T	-0.05217	0.006956	0.701626	13.1775	6.65e-14	71	FALSE	HLA-DRB1	-3874
Diverticular Disease of Intestine	diverticuli	rs28724008	6	32550550	C	G	-0.043115	0.006352	0.644456	10.9269	1.18e-11	71	FALSE	HLA-DRB1	-4004
Diverticular Disease of Intestine	diverticuli	rs35063846	6	32550733	T	C	-0.048508	0.008039	0.759507	8.78365	1.65e-09	71	FALSE	HLA-DRB1	-4187
Diverticular Disease of Intestine	diverticuli	rs111659540	6	32551520	C	T	-0.055204	0.009222	0.81237	8.65535	2.21e-09	71	FALSE	HLA-DRB1	-4974
Diverticular Disease of Intestine	diverticuli	rs41285651	6	32551785	G	C	-0.041662	0.006934	0.463244	8.71449	1.93e-09	71	FALSE	HLA-DRB1	-5239
Diverticular Disease of Intestine	diverticuli	rs17879995	6	32552072	T	G	-0.058913	0.009297	0.840602	9.61687	2.42e-10	71	FALSE	HLA-DRB1	-5526
Diverticular Disease of Intestine	diverticuli	rs35081742	6	32553608	A	T	-0.044208	0.008061	0.760855	7.37085	4.26e-08	71	FALSE	HLA-DRB1	-7062
Diverticular Disease of Intestine	diverticuli	rs113322920	6	32553849	T	C	-0.047353	0.007461	0.770325	9.64306	2.27e-10	71	FALSE	HLA-DRB1	-7303
Diverticular Disease of Intestine	diverticuli	rs374721358	6	32554048	C	T	-0.069211	0.012643	0.910756	7.34747	4.49e-08	71	FALSE	HLA-DRB1	-7502
Diverticular Disease of Intestine	diverticuli	rs113608847	6	32554284	T	G	-0.058253	0.00794	0.795381	12.6409	2.29e-13	71	FALSE	HLA-DRB1	-7738
Diverticular Disease of Intestine	diverticuli	rs115736509	6	32554782	C	T	-0.065718	0.011282	0.870018	8.23133	5.87e-09	71	FALSE	HLA-DRB1	-8236
Diverticular Disease of Intestine	diverticuli	rs542371727	6	32554817	G	T	-0.050543	0.009258	0.815525	7.31094	4.89e-08	71	FALSE	HLA-DRB1	-8271
Diverticular Disease of Intestine	diverticuli	rs552085814	6	32554985	C	T	-0.052678	0.009543	0.825787	7.45997	3.47e-08	71	FALSE	HLA-DRB1	-8439
Diverticular Disease of Intestine	diverticuli	rs552704888	6	32554994	C	T	-0.05296	0.009356	0.819349	7.81058	1.55e-08	71	FALSE	HLA-DRB1	-8448
Diverticular Disease of Intestine	diverticuli	rs35359983	6	32555022	G	A	-0.052072	0.009529	0.825354	7.32309	4.75e-08	71	FALSE	HLA-DRB1	-8476
Diverticular Disease of Intestine	diverticuli	rs41287333	6	32555046	C	T	-0.051964	0.009532	0.825478	7.29122	5.11e-08	71	FALSE	HLA-DRB1	-8500
Diverticular Disease of Intestine	diverticuli	rs35109569	6	32555218	G	A	-0.070584	0.012539	0.905028	7.73161	1.86e-08	71	FALSE	HLA-DRB1	-8672
Diverticular Disease of Intestine	diverticuli	rs34595963	6	32555222	A	C	-0.070355	0.01254	0.905035	7.68454	2.07e-08	71	FALSE	HLA-DRB1	-8676
Diverticular Disease of Intestine	diverticuli	rs28724141	6	32555231	C	T	-0.070356	0.011005	0.862057	9.77449	1.68e-10	71	FALSE	HLA-DRB1	-8685
Diverticular Disease of Intestine	diverticuli	rs28724142	6	32555235	T	A	-0.053606	0.0098	0.831489	7.33698	4.6e-08	71	FALSE	HLA-DRB1	-8689
Diverticular Disease of Intestine	diverticuli	rs28724143	6	32555236	A	T	-0.053607	0.0098	0.831487	7.33726	4.6e-08	71	FALSE	HLA-DRB1	-8690
Diverticular Disease of Intestine	diverticuli	rs28724146	6	32555303	T	G	-0.067038	0.010308	0.847095	10.0917	8.1e-11	71	FALSE	HLA-DRB1	-8757
Diverticular Disease of Intestine	diverticuli	rs34335637	6	32555309	C	G	-0.06936	0.012296	0.899433	7.76099	1.73e-08	71	FALSE	HLA-DRB1	-8763
Diverticular Disease of Intestine	diverticuli	rs28724149	6	32555334	C	G	-0.066081	0.0105	0.851139	9.49335	3.21e-10	71	FALSE	HLA-DRB1	-8788
Diverticular Disease of Intestine	diverticuli	rs34977583	6	32555377	G	A	-0.057734	0.010076	0.840818	7.98701	1.03e-08	71	FALSE	HLA-DRB1	-8831
Diverticular Disease of Intestine	diverticuli	rs35597441	6	32555545	A	T	-0.063151	0.011396	0.885804	7.51311	3.07e-08	71	FALSE	HLA-DRB1	-8999
Diverticular Disease of Intestine	diverticuli	rs17210202	6	32555987	T	C	-0.05016	0.009025	0.806786	7.55269	2.8e-08	71	FALSE	HLA-DRB1	-9441
Diverticular Disease of Intestine	diverticuli	rs34756259	6	32556121	C	T	-0.0599	0.010779	0.860436	7.55127	2.81e-08	71	FALSE	HLA-DRB1	-9575
Diverticular Disease of Intestine	diverticuli	rs34594152	6	32556124	T	C	-0.059898	0.010779	0.860436	7.55073	2.81e-08	71	FALSE	HLA-DRB1	-9578
Diverticular Disease of Intestine	diverticuli	rs13211585	6	32556129	C	G	-0.047822	0.008663	0.790534	7.46097	3.46e-08	71	FALSE	HLA-DRB1	-9583
Diverticular Disease of Intestine	diverticuli	rs17210258	6	32556130	C	T	-0.05987	0.010777	0.860381	7.54685	2.84e-08	71	FALSE	HLA-DRB1	-9584
Diverticular Disease of Intestine	diverticuli	rs17210265	6	32556141	G	A	-0.059881	0.010777	0.860379	7.54963	2.82e-08	71	FALSE	HLA-DRB1	-9595
Diverticular Disease of Intestine	diverticuli	rs17210293	6	32556165	A	T	-0.059825	0.010525	0.854905	7.86979	1.35e-08	71	FALSE	HLA-DRB1	-9619
Diverticular Disease of Intestine	diverticuli	rs28724200	6	32556248	C	G	-0.050233	0.008997	0.804427	7.61658	2.42e-08	71	FALSE	HLA-DRB1	-9702
Diverticular Disease of Intestine	diverticuli	rs34902284	6	32556300	C	T	-0.050243	0.008928	0.802085	7.72711	1.87e-08	71	FALSE	HLA-DRB1	-9754
Diverticular Disease of Intestine	diverticuli	rs35840159	6	32556332	T	G	-0.050017	0.008897	0.801288	7.7132	1.94e-08	71	FALSE	HLA-DRB1	-9786
Diverticular Disease of Intestine	diverticuli	rs35305772	6	32556662	A	C	-0.052368	0.009494	0.822985	7.44959	3.55e-08	71	FALSE	HLA-DRB1	-10116
Diverticular Disease of Intestine	diverticuli	rs34232122	6	32556706	T	C	-0.05351	0.009715	0.829973	7.42967	3.72e-08	71	FALSE	HLA-DRB1	-10160
Diverticular Disease of Intestine	diverticuli	rs28366215	6	32557310	T	C	-0.047195	0.007485	0.737491	9.52735	2.97e-10	71	FALSE	HLA-DRB1	-10764
Diverticular Disease of Intestine	diverticuli	rs569726716	6	32558654	G	A	-0.067138	0.011017	0.885994	8.94596	1.13e-09	71	FALSE	HLA-DRB1	1029
Diverticular Disease of Intestine	diverticuli	rs536772126	6	32558656	G	A	-0.067139	0.011017	0.885994	8.94623	1.13e-09	71	FALSE	HLA-DRB1	1031
Diverticular Disease of Intestine	diverticuli	rs532162239	6	32558725	C	T	-0.048224	0.007712	0.741059	9.38241	4.15e-10	71	FALSE	HLA-DRB1	1100
Diverticular Disease of Intestine	diverticuli	rs547202137	6	32558728	G	A	-0.048157	0.007712	0.74107	9.35826	4.38e-10	71	FALSE	HLA-DRB1	1103
Diverticular Disease of Intestine	diverticuli	rs77122291	6	32559019	G	A	-0.045737	0.006371	0.649029	12.1352	7.33e-13	71	FALSE	HLA-DRB1	1394
Diverticular Disease of Intestine	diverticuli	rs9270493	6	32559110	T	C	0.034261	0.00623	0.792025	7.40924	3.9e-08	71	FALSE	HLA-DRB1	1485
Diverticular Disease of Intestine	diverticuli	rs80163833	6	32559444	C	T	-0.041111	0.007354	0.725072	7.6334	2.33e-08	71	FALSE	HLA-DRB1	1819
Diverticular Disease of Intestine	diverticuli	rs35858943	6	32559473	G	A	-0.058553	0.009104	0.835053	9.88356	1.31e-10	71	FALSE	HLA-DRB1	1848
Diverticular Disease of Intestine	diverticuli	rs28366254	6	32559481	C	G	-0.04495	0.007466	0.725288	8.74773	1.79e-09	71	FALSE	HLA-DRB1	1856
Diverticular Disease of Intestine	diverticuli	rs28366255	6	32559482	C	T	-0.04495	0.007466	0.725288	8.74773	1.79e-09	71	FALSE	HLA-DRB1	1857
Diverticular Disease of Intestine	diverticuli	rs28357084	6	32559483	A	G	-0.04495	0.007466	0.725288	8.74773	1.79e-09	71	FALSE	HLA-DRB1	1858
Diverticular Disease of Intestine	diverticuli	rs35464067	6	32559488	T	C	-0.057686	0.009192	0.847925	9.44414	3.6e-10	71	FALSE	HLA-DRB1	1863
Diverticular Disease of Intestine	diverticuli	rs28366256	6	32559499	A	G	-0.046421	0.007083	0.700642	10.2376	5.79e-11	71	FALSE	HLA-DRB1	1874
Diverticular Disease of Intestine	diverticuli	rs28366258	6	32559513	T	C	-0.047863	0.008222	0.773245	8.22203	6e-09	71	FALSE	HLA-DRB1	1888
Diverticular Disease of Intestine	diverticuli	rs11751601	6	32559520	C	T	-0.040899	0.006442	0.609606	9.6502	2.24e-10	71	FALSE	HLA-DRB1	1895
Diverticular Disease of Intestine	diverticuli	rs34958241	6	32559575	A	G	-0.05522	0.008092	0.816667	11.037	9.18e-12	71	FALSE	HLA-DRB1	1950
Diverticular Disease of Intestine	diverticuli	rs34784936	6	32559648	G	T	-0.054628	0.008074	0.815993	10.8634	1.37e-11	71	FALSE	HLA-DRB1	2023
Diverticular Disease of Intestine	diverticuli	rs34066151	6	32559702	A	G	-0.054775	0.008064	0.815714	10.9408	1.15e-11	71	FALSE	HLA-DRB1	2077
Diverticular Disease of Intestine	diverticuli	rs34855541	6	32559825	A	G	-0.052631	0.007713	0.808988	11.0347	9.23e-12	71	FALSE	HLA-DRB1	2200
Diverticular Disease of Intestine	diverticuli	rs28366268	6	32559874	T	G	-0.044527	0.006401	0.649383	11.4407	3.63e-12	71	FALSE	HLA-DRB1	2249
Diverticular Disease of Intestine	diverticuli	rs35743245	6	32559904	C	T	-0.052091	0.00779	0.810384	10.6277	2.36e-11	71	FALSE	HLA-DRB1	2279
Diverticular Disease of Intestine	diverticuli	rs36096565	6	32560025	A	G	-0.052714	0.007708	0.79016	11.0823	8.27e-12	71	FALSE	HLA-DRB1	2400
Diverticular Disease of Intestine	diverticuli	rs35972518	6	32560026	T	G	-0.051838	0.007779	0.809979	10.5589	2.76e-11	71	FALSE	HLA-DRB1	2401
Diverticular Disease of Intestine	diverticuli	rs35917796	6	32560028	C	T	-0.051809	0.007778	0.809963	10.5492	2.82e-11	71	FALSE	HLA-DRB1	2403
Diverticular Disease of Intestine	diverticuli	rs35380574	6	32560051	C	T	-0.051796	0.007776	0.809884	10.5513	2.81e-11	71	FALSE	HLA-DRB1	2426
Diverticular Disease of Intestine	diverticuli	rs35395738	6	32560209	T	C	-0.049664	0.007709	0.794196	9.91633	1.21e-10	71	FALSE	HLA-DRB1	2584
Diverticular Disease of Intestine	diverticuli	rs35472547	6	32560370	G	T	-0.051963	0.007755	0.809558	10.6675	2.15e-11	71	FALSE	HLA-DRB1	2745
Diverticular Disease of Intestine	diverticuli	rs34291045	6	32560385	A	T	-0.058498	0.009302	0.860617	9.4807	3.31e-10	71	FALSE	HLA-DRB1	2760
Diverticular Disease of Intestine	diverticuli	rs34939562	6	32560388	G	A	-0.051956	0.007753	0.809506	10.6689	2.14e-11	71	FALSE	HLA-DRB1	2763
Diverticular Disease of Intestine	diverticuli	rs9270573	6	32561014	T	G	0.034454	0.006233	0.791638	7.47909	3.32e-08	71	FALSE	HLA-DRB1	3389
Diverticular Disease of Intestine	diverticuli	rs9270600	6	32561693	C	T	0.034274	0.006224	0.790486	7.4264	3.75e-08	71	FALSE	HLA-DRB1	4068
Diverticular Disease of Intestine	diverticuli	rs188575117	6	32561935	A	C	-0.055494	0.008286	0.884429	10.6573	2.2e-11	71	FALSE	HLA-DRB1	4310
Diverticular Disease of Intestine	diverticuli	rs28366348	6	32564914	A	G	-0.04871	0.007559	0.727893	9.9198	1.2e-10	71	FALSE	HLA-DRB1	7289
Diverticular Disease of Intestine	diverticuli	rs28366349	6	32564916	G	T	-0.04871	0.007559	0.727893	9.91975	1.2e-10	71	FALSE	HLA-DRB1	7291
Diverticular Disease of Intestine	diverticuli	rs28366354	6	32565044	T	G	-0.045631	0.006203	0.592021	12.7038	1.98e-13	71	FALSE	HLA-DRB1	7419
Diverticular Disease of Intestine	diverticuli	rs28366355	6	32565056	T	G	-0.044375	0.006425	0.630521	11.2896	5.13e-12	71	FALSE	HLA-DRB1	7431
Diverticular Disease of Intestine	diverticuli	rs9270620	6	32565272	T	A	0.034111	0.006232	0.791198	7.3453	4.52e-08	71	FALSE	HLA-DRB1	7647
Diverticular Disease of Intestine	diverticuli	rs9270623	6	32565331	A	C	0.034735	0.006234	0.791658	7.58859	2.58e-08	71	FALSE	HLA-DRB1	7706
Diverticular Disease of Intestine	diverticuli	rs28366364	6	32565532	C	G	-0.046967	0.006276	0.599776	13.1212	7.56e-14	71	FALSE	HLA-DRB1	7907
Diverticular Disease of Intestine	diverticuli	rs28366365	6	32565560	G	C	-0.046955	0.006276	0.599791	13.1135	7.7e-14	71	FALSE	HLA-DRB1	7935
Diverticular Disease of Intestine	diverticuli	rs28366367	6	32565571	T	A	-0.046959	0.006277	0.599786	13.1158	7.66e-14	71	FALSE	HLA-DRB1	7946
Diverticular Disease of Intestine	diverticuli	rs28383168	6	32565588	T	C	-0.047131	0.006275	0.599588	13.2134	6.12e-14	71	FALSE	HLA-DRB1	7963
Diverticular Disease of Intestine	diverticuli	rs2760983	6	32565601	A	G	-0.054188	0.007816	0.812368	11.3684	4.28e-12	71	FALSE	HLA-DRB1	7976
Diverticular Disease of Intestine	diverticuli	rs28383169	6	32565652	C	G	-0.046038	0.006187	0.57044	12.9813	1.04e-13	71	FALSE	HLA-DRB1	8027
Diverticular Disease of Intestine	diverticuli	rs28383170	6	32565722	G	T	-0.046432	0.006223	0.593223	13.049	8.93e-14	71	FALSE	HLA-DRB1	8097
Diverticular Disease of Intestine	diverticuli	rs28383171	6	32565735	C	T	-0.046433	0.006223	0.593213	13.0492	8.93e-14	71	FALSE	HLA-DRB1	8110
Diverticular Disease of Intestine	diverticuli	rs9270662	6	32566089	T	G	0.034541	0.006228	0.789693	7.52447	2.99e-08	71	FALSE	HLA-DRB1	8464
Diverticular Disease of Intestine	diverticuli	rs9270665	6	32566232	G	T	0.034816	0.006229	0.791411	7.63153	2.34e-08	71	FALSE	HLA-DRB1	8607
Diverticular Disease of Intestine	diverticuli	rs4599680	6	32566294	T	C	0.034646	0.006229	0.791234	7.56331	2.73e-08	71	FALSE	HLA-DRB1	8669
Diverticular Disease of Intestine	diverticuli	rs2760984	6	32566329	G	C	-0.056871	0.008008	0.817604	11.8915	1.28e-12	71	FALSE	HLA-DRB1	8704
Diverticular Disease of Intestine	diverticuli	rs3957140	6	32566497	G	A	0.034676	0.00623	0.789742	7.57341	2.67e-08	71	FALSE	HLA-DRB1	8872
Diverticular Disease of Intestine	diverticuli	rs590999	6	32567508	G	A	0.034814	0.006247	0.792189	7.59019	2.57e-08	71	FALSE	HLA-DRB1	9883
Diverticular Disease of Intestine	diverticuli	rs592362	6	32567795	A	G	0.034807	0.005997	0.769328	8.17821	6.63e-09	71	FALSE	HLA-DRB1	10170
Diverticular Disease of Intestine	diverticuli	rs3998183	6	32567946	C	T	0.034572	0.006008	0.767524	8.05018	8.91e-09	71	FALSE	HLA-DRB1	10321
Diverticular Disease of Intestine	diverticuli	rs28752492	6	32568138	G	A	-0.046056	0.006288	0.606845	12.6014	2.5e-13	71	FALSE	HLA-DRB1	10513
Diverticular Disease of Intestine	diverticuli	rs35117964	6	32568146	A	G	-0.054549	0.007928	0.810832	11.2076	6.2e-12	71	FALSE	HLA-DRB1	10521
Diverticular Disease of Intestine	diverticuli	rs28752493	6	32568165	G	C	-0.046103	0.006288	0.606853	12.6258	2.37e-13	71	FALSE	HLA-DRB1	10540
Diverticular Disease of Intestine	diverticuli	rs28752494	6	32568240	G	A	-0.04623	0.006289	0.606872	12.6883	2.05e-13	71	FALSE	HLA-DRB1	10615
Diverticular Disease of Intestine	diverticuli	rs28752495	6	32568315	C	T	-0.0461	0.006289	0.606728	12.6201	2.4e-13	71	FALSE	HLA-DRB1	10690
Diverticular Disease of Intestine	diverticuli	rs28752496	6	32568321	T	C	-0.046447	0.006289	0.605917	12.7986	1.59e-13	71	FALSE	HLA-DRB1	10696
Diverticular Disease of Intestine	diverticuli	rs34117221	6	32568324	A	G	-0.05606	0.007968	0.815882	11.687	2.06e-12	71	FALSE	HLA-DRB1	10699
Diverticular Disease of Intestine	diverticuli	rs34331363	6	32568439	C	T	-0.057533	0.008154	0.82209	11.7479	1.79e-12	71	FALSE	HLA-DRB1	10814
Diverticular Disease of Intestine	diverticuli	rs35226637	6	32568448	G	A	-0.057769	0.008159	0.8209	11.8253	1.5e-12	71	FALSE	HLA-DRB1	10823
Diverticular Disease of Intestine	diverticuli	rs28752497	6	32568481	T	A	-0.046156	0.006341	0.612834	12.4569	3.49e-13	71	FALSE	HLA-DRB1	10856
Diverticular Disease of Intestine	diverticuli	rs28752498	6	32568652	G	A	-0.046138	0.006389	0.615947	12.2701	5.37e-13	71	FALSE	HLA-DRB1	11027
Diverticular Disease of Intestine	diverticuli	rs28752500	6	32568769	G	T	-0.045886	0.006342	0.613003	12.3153	4.84e-13	71	FALSE	HLA-DRB1	11144
Diverticular Disease of Intestine	diverticuli	rs35653258	6	32568783	C	A	-0.057096	0.008156	0.822138	11.5761	2.65e-12	71	FALSE	HLA-DRB1	11158
Diverticular Disease of Intestine	diverticuli	rs28752501	6	32568995	G	A	-0.045576	0.006264	0.605281	12.4443	3.6e-13	71	FALSE	HLA-DRB1	11370
Diverticular Disease of Intestine	diverticuli	rs28752504	6	32569162	T	C	-0.046104	0.006341	0.613312	12.4292	3.72e-13	71	FALSE	HLA-DRB1	11537
Diverticular Disease of Intestine	diverticuli	rs2647059	6	32569362	G	C	-0.055497	0.007903	0.814339	11.6439	2.27e-12	71	FALSE	HLA-DRB1	11737
Diverticular Disease of Intestine	diverticuli	rs535476317	6	32570019	G	A	-0.045997	0.006433	0.655503	12.0438	9.04e-13	71	FALSE	HLA-DRB1	12394
Diverticular Disease of Intestine	diverticuli	rs2454137	6	32570149	A	G	0.034424	0.006006	0.767993	7.99205	1.02e-08	71	FALSE	HLA-DRB1	12524
Diverticular Disease of Intestine	diverticuli	rs678770	6	32570817	T	A	0.035471	0.006235	0.784947	7.88373	1.31e-08	71	FALSE	HLA-DRB1	13192
Diverticular Disease of Intestine	diverticuli	rs9270868	6	32571117	A	G	0.035186	0.006317	0.795365	7.58308	2.61e-08	71	FALSE	HLA-DRB1	13492
Diverticular Disease of Intestine	diverticuli	rs28383181	6	32571669	C	T	-0.045885	0.006428	0.654945	12.0056	9.87e-13	71	FALSE	HLA-DRB1	14044
Diverticular Disease of Intestine	diverticuli	rs602427	6	32573539	G	C	0.035314	0.006222	0.791382	7.84817	1.42e-08	71	FALSE	HLA-DRB1	15914
Diverticular Disease of Intestine	diverticuli	rs602875	6	32573629	A	G	0.035551	0.006272	0.769127	7.82878	1.48e-08	71	FALSE	HLA-DRB1	16004
Diverticular Disease of Intestine	diverticuli	rs515185	6	32574742	T	A	-0.053936	0.007711	0.809427	11.5584	2.76e-12	71	FALSE	HLA-DRB1	17117
Diverticular Disease of Intestine	diverticuli	rs28383201	6	32574869	C	G	-0.043386	0.006582	0.641065	10.3469	4.5e-11	71	FALSE	HLA-DRB1	17244
Diverticular Disease of Intestine	diverticuli	rs13193606	6	32575044	C	T	-0.045202	0.006225	0.603636	12.3978	4e-13	71	FALSE	HLA-DRB1	17419
Diverticular Disease of Intestine	diverticuli	rs13193700	6	32575078	C	T	-0.045884	0.006234	0.604915	12.7171	1.92e-13	71	FALSE	HLA-DRB1	17453
Diverticular Disease of Intestine	diverticuli	rs7761182	6	32575099	G	T	-0.053865	0.007711	0.809448	11.5311	2.94e-12	71	FALSE	HLA-DRB1	17474
Diverticular Disease of Intestine	diverticuli	rs659244	6	32577033	T	C	-0.04468	0.00618	0.580817	12.2987	5.03e-13	71	FALSE	HLA-DQA1	18923
Diverticular Disease of Intestine	diverticuli	rs562289	6	32577046	C	T	-0.044755	0.007227	0.771539	9.21378	6.11e-10	71	FALSE	HLA-DQA1	18910
Diverticular Disease of Intestine	diverticuli	rs560530	6	32577222	G	A	-0.050829	0.007449	0.790212	11.0346	9.24e-12	71	FALSE	HLA-DQA1	18734
Diverticular Disease of Intestine	diverticuli	rs660895	6	32577380	A	G	-0.045509	0.005998	0.775497	13.4665	3.42e-14	71	FALSE	HLA-DQA1	18576
Diverticular Disease of Intestine	diverticuli	rs673002	6	32577814	G	C	-0.029804	0.005456	0.442772	7.31866	4.8e-08	71	FALSE	HLA-DQA1	18142
Diverticular Disease of Intestine	diverticuli	rs674313	6	32578082	C	T	0.035706	0.005923	0.762374	8.76717	1.71e-09	71	FALSE	HLA-DQA1	17874
Diverticular Disease of Intestine	diverticuli	rs2858864	6	32578229	C	T	0.035259	0.006197	0.776188	7.8832	1.31e-08	71	FALSE	HLA-DQA1	17727
Diverticular Disease of Intestine	diverticuli	rs3997868	6	32578590	A	G	-0.0461	0.006181	0.777228	13.0378	9.17e-14	71	FALSE	HLA-DQA1	17366
Diverticular Disease of Intestine	diverticuli	rs476829	6	32579444	T	A	-0.042315	0.00612	0.543036	11.313	4.86e-12	71	FALSE	HLA-DQA1	16512
Diverticular Disease of Intestine	diverticuli	rs2858861	6	32580331	C	T	-0.042153	0.006113	0.542448	11.2548	5.56e-12	71	FALSE	HLA-DQA1	15625
Diverticular Disease of Intestine	diverticuli	rs2894379	6	32580911	T	C	-0.046427	0.006901	0.736017	10.7469	1.79e-11	71	FALSE	HLA-DQA1	15045
Diverticular Disease of Intestine	diverticuli	rs521539	6	32581973	G	A	-0.045469	0.005997	0.775507	13.4477	3.57e-14	71	FALSE	HLA-DQA1	13983
Diverticular Disease of Intestine	diverticuli	rs642093	6	32582075	G	A	0.035029	0.005991	0.769484	8.28811	5.15e-09	71	FALSE	HLA-DQA1	13881
Diverticular Disease of Intestine	diverticuli	rs3104415	6	32582577	A	C	-0.035497	0.005219	0.627334	10.9683	1.08e-11	71	FALSE	HLA-DQA1	13379
Diverticular Disease of Intestine	diverticuli	rs34656207	6	32582601	C	T	-0.032571	0.005239	0.604212	9.28104	5.24e-10	71	FALSE	HLA-DQA1	13355
Diverticular Disease of Intestine	diverticuli	rs13204736	6	32582603	G	T	-0.044139	0.006942	0.701414	9.67721	2.1e-10	71	FALSE	HLA-DQA1	13353
Diverticular Disease of Intestine	diverticuli	rs35186928	6	32582604	G	A	-0.03181	0.005148	0.59186	9.17728	6.65e-10	71	FALSE	HLA-DQA1	13352
Diverticular Disease of Intestine	diverticuli	rs3104414	6	32582612	G	A	-0.036158	0.005243	0.628914	11.2567	5.54e-12	71	FALSE	HLA-DQA1	13344
Diverticular Disease of Intestine	diverticuli	rs3129752	6	32582627	G	C	-0.031134	0.005084	0.528256	9.02651	9.41e-10	71	FALSE	HLA-DQA1	13329
Diverticular Disease of Intestine	diverticuli	rs3129754	6	32583046	A	G	-0.030873	0.005085	0.536322	8.88485	1.3e-09	71	FALSE	HLA-DQA1	12910
Diverticular Disease of Intestine	diverticuli	rs35484705	6	32583051	C	T	-0.0304	0.005126	0.541519	8.5084	3.1e-09	71	FALSE	HLA-DQA1	12905
Diverticular Disease of Intestine	diverticuli	rs35558953	6	32583056	C	T	-0.030399	0.005126	0.541519	8.50806	3.1e-09	71	FALSE	HLA-DQA1	12900
Diverticular Disease of Intestine	diverticuli	rs3129755	6	32583057	A	G	-0.036509	0.005137	0.416231	11.9086	1.23e-12	71	FALSE	HLA-DQA1	12899
Diverticular Disease of Intestine	diverticuli	rs3129756	6	32583063	A	G	-0.032939	0.005265	0.564404	9.38989	4.07e-10	71	FALSE	HLA-DQA1	12893
Diverticular Disease of Intestine	diverticuli	rs9271342	6	32583122	G	C	0.034721	0.005989	0.769171	8.15912	6.93e-09	71	FALSE	HLA-DQA1	12834
Diverticular Disease of Intestine	diverticuli	rs4959103	6	32583125	T	C	-0.030743	0.005083	0.528135	8.81996	1.51e-09	71	FALSE	HLA-DQA1	12831
Diverticular Disease of Intestine	diverticuli	rs4959104	6	32583129	T	C	-0.030737	0.005083	0.528148	8.81763	1.52e-09	71	FALSE	HLA-DQA1	12827
Diverticular Disease of Intestine	diverticuli	rs4959106	6	32583159	T	C	-0.030845	0.005077	0.528063	8.89656	1.27e-09	71	FALSE	HLA-DQA1	12797
Diverticular Disease of Intestine	diverticuli	rs6931044	6	32583194	G	T	-0.030627	0.005074	0.534404	8.78955	1.62e-09	71	FALSE	HLA-DQA1	12762
Diverticular Disease of Intestine	diverticuli	rs7756741	6	32583198	T	A	0.034613	0.005995	0.768231	8.09962	7.95e-09	71	FALSE	HLA-DQA1	12758
Diverticular Disease of Intestine	diverticuli	rs6941393	6	32583200	G	A	-0.046006	0.006043	0.77657	13.5535	2.8e-14	71	FALSE	HLA-DQA1	12756
Diverticular Disease of Intestine	diverticuli	rs28383221	6	32583212	A	G	-0.037062	0.005124	0.402595	12.3059	4.94e-13	71	FALSE	HLA-DQA1	12744
Diverticular Disease of Intestine	diverticuli	rs34850435	6	32583299	C	T	-0.030605	0.005071	0.526857	8.78821	1.63e-09	71	FALSE	HLA-DQA1	12657
Diverticular Disease of Intestine	diverticuli	rs7760731	6	32583401	C	A	0.034828	0.00599	0.769456	8.20446	6.25e-09	71	FALSE	HLA-DQA1	12555
Diverticular Disease of Intestine	diverticuli	rs35128369	6	32583403	A	G	-0.030765	0.005082	0.528099	8.83757	1.45e-09	71	FALSE	HLA-DQA1	12553
Diverticular Disease of Intestine	diverticuli	rs35029150	6	32583426	T	G	-0.03072	0.005082	0.528146	8.81345	1.54e-09	71	FALSE	HLA-DQA1	12530
Diverticular Disease of Intestine	diverticuli	rs35928237	6	32583461	C	T	-0.030774	0.005087	0.528504	8.824	1.5e-09	71	FALSE	HLA-DQA1	12495
Diverticular Disease of Intestine	diverticuli	rs28383223	6	32583477	C	T	-0.037289	0.005134	0.403841	12.4038	3.95e-13	71	FALSE	HLA-DQA1	12479
Diverticular Disease of Intestine	diverticuli	rs35534739	6	32583490	A	G	-0.030844	0.005082	0.528215	8.87775	1.33e-09	71	FALSE	HLA-DQA1	12466
Diverticular Disease of Intestine	diverticuli	rs34341844	6	32583496	G	A	-0.030844	0.005082	0.528215	8.87772	1.33e-09	71	FALSE	HLA-DQA1	12460
Diverticular Disease of Intestine	diverticuli	rs34599306	6	32583557	C	G	-0.030688	0.005084	0.52837	8.7896	1.62e-09	71	FALSE	HLA-DQA1	12399
Diverticular Disease of Intestine	diverticuli	rs28752514	6	32583576	T	C	-0.037195	0.005135	0.404454	12.3415	4.56e-13	71	FALSE	HLA-DQA1	12380
Diverticular Disease of Intestine	diverticuli	rs28752515	6	32583603	G	A	-0.037216	0.005135	0.404114	12.3556	4.41e-13	71	FALSE	HLA-DQA1	12353
Diverticular Disease of Intestine	diverticuli	rs34341095	6	32583605	A	G	-0.030798	0.005084	0.528419	8.8463	1.42e-09	71	FALSE	HLA-DQA1	12351
Diverticular Disease of Intestine	diverticuli	rs35656642	6	32583610	C	A	-0.030802	0.005085	0.532491	8.84745	1.42e-09	71	FALSE	HLA-DQA1	12346
Diverticular Disease of Intestine	diverticuli	rs28752516	6	32583611	A	G	-0.036977	0.005121	0.411436	12.2682	5.39e-13	71	FALSE	HLA-DQA1	12345
Diverticular Disease of Intestine	diverticuli	rs28383224	6	32583653	A	G	-0.037219	0.005125	0.402794	12.3998	3.98e-13	71	FALSE	HLA-DQA1	12303
Diverticular Disease of Intestine	diverticuli	rs36124427	6	32583677	T	C	-0.030722	0.005071	0.527101	8.84823	1.42e-09	71	FALSE	HLA-DQA1	12279
Diverticular Disease of Intestine	diverticuli	rs34136174	6	32583682	A	C	-0.030903	0.005097	0.53	8.86118	1.38e-09	71	FALSE	HLA-DQA1	12274
Diverticular Disease of Intestine	diverticuli	rs1281935	6	32583820	G	T	-0.061173	0.009664	0.922153	9.5967	2.53e-10	71	FALSE	HLA-DQA1	12136
Diverticular Disease of Intestine	diverticuli	rs35542934	6	32583930	T	C	-0.030692	0.00508	0.527929	8.80272	1.57e-09	71	FALSE	HLA-DQA1	12026
Diverticular Disease of Intestine	diverticuli	rs9271352	6	32583938	T	C	0.034559	0.006223	0.791651	7.54167	2.87e-08	71	FALSE	HLA-DQA1	12018
Diverticular Disease of Intestine	diverticuli	rs34985232	6	32584015	A	G	-0.030626	0.005081	0.527889	8.76746	1.71e-09	71	FALSE	HLA-DQA1	11941
Diverticular Disease of Intestine	diverticuli	rs28383230	6	32584088	T	C	-0.037071	0.005132	0.403623	12.2769	5.29e-13	71	FALSE	HLA-DQA1	11868
Diverticular Disease of Intestine	diverticuli	rs28383231	6	32584099	C	T	-0.037068	0.005132	0.403631	12.275	5.31e-13	71	FALSE	HLA-DQA1	11857
Diverticular Disease of Intestine	diverticuli	rs28383233	6	32584153	G	A	-0.037192	0.005126	0.402972	12.3807	4.16e-13	71	FALSE	HLA-DQA1	11803
Diverticular Disease of Intestine	diverticuli	rs28383236	6	32584188	T	G	-0.037022	0.005135	0.404035	12.2344	5.83e-13	71	FALSE	HLA-DQA1	11768
Diverticular Disease of Intestine	diverticuli	rs34077986	6	32584191	T	C	-0.030133	0.005089	0.514489	8.48433	3.28e-09	71	FALSE	HLA-DQA1	11765
Diverticular Disease of Intestine	diverticuli	rs34537691	6	32584295	A	G	-0.030642	0.005081	0.527955	8.77598	1.68e-09	71	FALSE	HLA-DQA1	11661
Diverticular Disease of Intestine	diverticuli	rs28383241	6	32584319	C	A	-0.037079	0.005134	0.403866	12.275	5.31e-13	71	FALSE	HLA-DQA1	11637
Diverticular Disease of Intestine	diverticuli	rs28383242	6	32584325	A	G	-0.037079	0.005134	0.403866	12.2749	5.31e-13	71	FALSE	HLA-DQA1	11631
Diverticular Disease of Intestine	diverticuli	rs34028938	6	32584346	C	A	-0.030819	0.005074	0.527499	8.89232	1.28e-09	71	FALSE	HLA-DQA1	11610
Diverticular Disease of Intestine	diverticuli	rs35940802	6	32584355	A	G	-0.030634	0.005083	0.528207	8.76461	1.72e-09	71	FALSE	HLA-DQA1	11601
Diverticular Disease of Intestine	diverticuli	rs2647092	6	32584440	C	T	0.034585	0.005997	0.76852	8.08287	8.26e-09	71	FALSE	HLA-DQA1	11516
Diverticular Disease of Intestine	diverticuli	rs510205	6	32584693	C	G	-0.045267	0.006468	0.776154	11.5704	2.69e-12	71	FALSE	HLA-DQA1	11263
Diverticular Disease of Intestine	diverticuli	rs685244	6	32584769	A	G	-0.036988	0.005133	0.403727	12.2216	6e-13	71	FALSE	HLA-DQA1	11187
Diverticular Disease of Intestine	diverticuli	rs28752526	6	32584918	A	G	-0.041252	0.005293	0.653142	14.1678	6.8e-15	71	FALSE	HLA-DQA1	11038
Diverticular Disease of Intestine	diverticuli	rs28752527	6	32584928	C	T	-0.036981	0.005141	0.404741	12.183	6.56e-13	71	FALSE	HLA-DQA1	11028
Diverticular Disease of Intestine	diverticuli	rs685810	6	32584952	A	G	-0.04144	0.005287	0.658741	14.3179	4.81e-15	71	FALSE	HLA-DQA1	11004
Diverticular Disease of Intestine	diverticuli	rs686250	6	32585055	A	G	-0.035943	0.005223	0.407611	11.2117	6.14e-12	71	FALSE	HLA-DQA1	10901
Diverticular Disease of Intestine	diverticuli	rs607998	6	32587038	G	A	0.03457	0.006232	0.79099	7.52681	2.97e-08	71	FALSE	HLA-DQA1	8918
Diverticular Disease of Intestine	diverticuli	rs9271379	6	32587333	C	T	0.033729	0.005824	0.745276	8.14429	7.17e-09	71	FALSE	HLA-DQA1	8623
Diverticular Disease of Intestine	diverticuli	rs1281932	6	32587350	G	A	-0.053924	0.007627	0.795824	11.7933	1.61e-12	71	FALSE	HLA-DQA1	8606
Diverticular Disease of Intestine	diverticuli	rs9271394	6	32587480	A	T	-0.045679	0.00644	0.652855	11.8664	1.36e-12	71	FALSE	HLA-DQA1	8476
Diverticular Disease of Intestine	diverticuli	rs9271398	6	32587508	T	C	-0.045591	0.006468	0.65443	11.7266	1.88e-12	71	FALSE	HLA-DQA1	8448
Diverticular Disease of Intestine	diverticuli	rs9271400	6	32587520	G	T	-0.045643	0.006469	0.65447	11.7486	1.78e-12	71	FALSE	HLA-DQA1	8436
Diverticular Disease of Intestine	diverticuli	rs9271401	6	32587525	A	G	0.033324	0.005831	0.742136	7.94872	1.13e-08	71	FALSE	HLA-DQA1	8431
Diverticular Disease of Intestine	diverticuli	rs9271402	6	32587535	T	C	0.033667	0.006146	0.763475	7.35668	4.4e-08	71	FALSE	HLA-DQA1	8421
Diverticular Disease of Intestine	diverticuli	rs9271405	6	32587584	T	C	0.034993	0.005876	0.753399	8.57305	2.67e-09	71	FALSE	HLA-DQA1	8372
Diverticular Disease of Intestine	diverticuli	rs9271406	6	32587588	A	G	-0.036527	0.005031	0.488251	12.3953	4.02e-13	71	FALSE	HLA-DQA1	8368
Diverticular Disease of Intestine	diverticuli	rs9271407	6	32587605	C	T	0.034987	0.005876	0.7534	8.57061	2.69e-09	71	FALSE	HLA-DQA1	8351
Diverticular Disease of Intestine	diverticuli	rs9271410	6	32587645	A	G	0.035069	0.005876	0.754414	8.60754	2.47e-09	71	FALSE	HLA-DQA1	8311
Diverticular Disease of Intestine	diverticuli	rs9271412	6	32587685	C	T	0.035092	0.005872	0.754327	8.63002	2.34e-09	71	FALSE	HLA-DQA1	8271
Diverticular Disease of Intestine	diverticuli	rs9271417	6	32587818	T	C	0.034941	0.005873	0.754612	8.55836	2.76e-09	71	FALSE	HLA-DQA1	8138
Diverticular Disease of Intestine	diverticuli	rs9271424	6	32587922	T	C	0.034903	0.005871	0.75461	8.5463	2.84e-09	71	FALSE	HLA-DQA1	8034
Diverticular Disease of Intestine	diverticuli	rs9271425	6	32587923	A	G	0.034573	0.005871	0.754738	8.3984	4e-09	71	FALSE	HLA-DQA1	8033
Diverticular Disease of Intestine	diverticuli	rs1281931	6	32587966	T	C	-0.061159	0.009602	0.921305	9.70796	1.96e-10	71	FALSE	HLA-DQA1	7990
Diverticular Disease of Intestine	diverticuli	rs9271427	6	32587983	A	G	0.034874	0.006212	0.787141	7.69314	2.03e-08	71	FALSE	HLA-DQA1	7973
Diverticular Disease of Intestine	diverticuli	rs9271428	6	32587984	C	T	0.034873	0.006212	0.787141	7.69272	2.03e-08	71	FALSE	HLA-DQA1	7972
Diverticular Disease of Intestine	diverticuli	rs9271437	6	32588166	G	A	0.034858	0.005871	0.754569	8.5251	2.98e-09	71	FALSE	HLA-DQA1	7790
Diverticular Disease of Intestine	diverticuli	rs9271445	6	32588299	A	T	-0.04057	0.006589	0.650002	9.11634	7.65e-10	71	FALSE	HLA-DQA1	7657
Diverticular Disease of Intestine	diverticuli	rs9271462	6	32588501	T	C	0.034075	0.005891	0.745087	8.12602	7.48e-09	71	FALSE	HLA-DQA1	7455
Diverticular Disease of Intestine	diverticuli	rs9271471	6	32588665	C	G	0.034185	0.005869	0.75053	8.23149	5.87e-09	71	FALSE	HLA-DQA1	7291
Diverticular Disease of Intestine	diverticuli	rs9271484	6	32588905	G	T	0.035144	0.005866	0.753782	8.66808	2.15e-09	71	FALSE	HLA-DQA1	7051
Diverticular Disease of Intestine	diverticuli	rs9271486	6	32588980	C	T	-0.045524	0.00641	0.653445	11.8928	1.28e-12	71	FALSE	HLA-DQA1	6976
Diverticular Disease of Intestine	diverticuli	rs9271489	6	32589051	C	A	0.029893	0.005455	0.691453	7.36154	4.35e-08	71	FALSE	HLA-DQA1	6905
Diverticular Disease of Intestine	diverticuli	rs9271494	6	32589240	A	C	-0.056867	0.007968	0.817285	12.0019	9.96e-13	71	FALSE	HLA-DQA1	6716
Diverticular Disease of Intestine	diverticuli	rs9271508	6	32589410	C	T	0.029823	0.005455	0.691375	7.32898	4.69e-08	71	FALSE	HLA-DQA1	6546
Diverticular Disease of Intestine	diverticuli	rs9271520	6	32589771	A	G	-0.04542	0.006381	0.650714	11.9422	1.14e-12	71	FALSE	HLA-DQA1	6185
Diverticular Disease of Intestine	diverticuli	rs9271521	6	32589783	C	T	-0.045982	0.006494	0.662623	11.8275	1.49e-12	71	FALSE	HLA-DQA1	6173
Diverticular Disease of Intestine	diverticuli	rs9271523	6	32589806	A	G	-0.046064	0.00649	0.662407	11.8792	1.32e-12	71	FALSE	HLA-DQA1	6150
Diverticular Disease of Intestine	diverticuli	rs9271528	6	32589923	C	T	0.0343	0.006241	0.792389	7.39908	3.99e-08	71	FALSE	HLA-DQA1	6033
Diverticular Disease of Intestine	diverticuli	rs9271538	6	32589983	G	A	0.035032	0.005872	0.752806	8.60134	2.5e-09	71	FALSE	HLA-DQA1	5973
Diverticular Disease of Intestine	diverticuli	rs9271545	6	32590153	C	T	0.03444	0.006225	0.79173	7.48954	3.24e-08	71	FALSE	HLA-DQA1	5803
Diverticular Disease of Intestine	diverticuli	rs9271562	6	32590411	G	A	0.034302	0.005867	0.752483	8.28772	5.16e-09	71	FALSE	HLA-DQA1	5545
Diverticular Disease of Intestine	diverticuli	rs3129763	6	32590925	G	A	0.034321	0.006229	0.792115	7.43386	3.68e-08	71	FALSE	HLA-DQA1	5031
Diverticular Disease of Intestine	diverticuli	rs9271594	6	32591213	A	G	-0.053561	0.007714	0.809531	11.4017	3.97e-12	71	FALSE	HLA-DQA1	4743
Diverticular Disease of Intestine	diverticuli	rs9271597	6	32591291	T	A	-0.04233	0.00615	0.561562	11.2155	6.09e-12	71	FALSE	HLA-DQA1	4665
Diverticular Disease of Intestine	diverticuli	rs9271612	6	32591654	A	G	0.034033	0.006241	0.792413	7.29567	5.06e-08	71	FALSE	HLA-DQA1	4302
Diverticular Disease of Intestine	diverticuli	rs9271619	6	32591773	G	A	0.034036	0.006241	0.792377	7.29786	5.04e-08	71	FALSE	HLA-DQA1	4183
Diverticular Disease of Intestine	diverticuli	rs9271644	6	32592337	G	A	-0.045579	0.006381	0.650629	12.021	9.53e-13	71	FALSE	HLA-DQA1	3619
Diverticular Disease of Intestine	diverticuli	rs9271660	6	32592602	T	G	-0.045931	0.006375	0.649308	12.2176	6.06e-13	71	FALSE	HLA-DQA1	3354
Diverticular Disease of Intestine	diverticuli	rs9271661	6	32592605	T	A	-0.045806	0.006416	0.643533	12.011	9.75e-13	71	FALSE	HLA-DQA1	3351
Diverticular Disease of Intestine	diverticuli	rs9271677	6	32592898	G	A	-0.042317	0.00669	0.683645	9.58433	2.6e-10	71	FALSE	HLA-DQA1	3058
Diverticular Disease of Intestine	diverticuli	rs9271682	6	32592923	A	G	-0.04469	0.006413	0.649446	11.4799	3.31e-12	71	FALSE	HLA-DQA1	3033
Diverticular Disease of Intestine	diverticuli	rs9271715	6	32593441	C	T	0.029177	0.005231	0.599635	7.60125	2.5e-08	71	FALSE	HLA-DQA1	2515
Diverticular Disease of Intestine	diverticuli	rs9271722	6	32593522	C	G	-0.044964	0.006373	0.649747	11.7459	1.8e-12	71	FALSE	HLA-DQA1	2434
Diverticular Disease of Intestine	diverticuli	rs9271727	6	32593585	G	A	0.034074	0.005847	0.736544	8.23863	5.77e-09	71	FALSE	HLA-DQA1	2371
Diverticular Disease of Intestine	diverticuli	rs9271728	6	32593592	T	C	0.02995	0.005486	0.694018	7.31176	4.88e-08	71	FALSE	HLA-DQA1	2364
Diverticular Disease of Intestine	diverticuli	rs9271736	6	32593688	T	A	-0.045437	0.006423	0.637626	11.806	1.56e-12	71	FALSE	HLA-DQA1	2268
Diverticular Disease of Intestine	diverticuli	rs9271737	6	32593690	T	C	-0.038769	0.006201	0.496749	9.37995	4.17e-10	71	FALSE	HLA-DQA1	2266
Diverticular Disease of Intestine	diverticuli	rs9271741	6	32593734	C	T	-0.043383	0.006742	0.647347	9.89256	1.28e-10	71	FALSE	HLA-DQA1	2222
Diverticular Disease of Intestine	diverticuli	rs9271742	6	32593747	A	T	-0.043605	0.006738	0.647789	9.99831	1e-10	71	FALSE	HLA-DQA1	2209
Diverticular Disease of Intestine	diverticuli	rs9271743	6	32593751	C	G	-0.043605	0.006738	0.647789	9.99831	1e-10	71	FALSE	HLA-DQA1	2205
Diverticular Disease of Intestine	diverticuli	rs9271745	6	32593786	A	G	-0.043607	0.006738	0.647793	9.9995	1e-10	71	FALSE	HLA-DQA1	2170
Diverticular Disease of Intestine	diverticuli	rs9271746	6	32593804	T	C	-0.043598	0.006761	0.649713	9.93242	1.17e-10	71	FALSE	HLA-DQA1	2152
Diverticular Disease of Intestine	diverticuli	rs9271748	6	32593830	A	G	-0.043604	0.006762	0.649769	9.93279	1.17e-10	71	FALSE	HLA-DQA1	2126
Diverticular Disease of Intestine	diverticuli	rs9271749	6	32593836	C	T	-0.043534	0.006763	0.649833	9.90082	1.26e-10	71	FALSE	HLA-DQA1	2120
Diverticular Disease of Intestine	diverticuli	rs9271750	6	32593837	A	G	-0.043534	0.006763	0.649833	9.90079	1.26e-10	71	FALSE	HLA-DQA1	2119
Diverticular Disease of Intestine	diverticuli	rs9271751	6	32593857	G	A	-0.043286	0.006747	0.648519	9.83813	1.45e-10	71	FALSE	HLA-DQA1	2099
Diverticular Disease of Intestine	diverticuli	rs9271752	6	32593868	T	C	-0.043086	0.006781	0.650361	9.66372	2.17e-10	71	FALSE	HLA-DQA1	2088
Diverticular Disease of Intestine	diverticuli	rs9271753	6	32593901	T	C	-0.043701	0.006596	0.631741	10.4457	3.58e-11	71	FALSE	HLA-DQA1	2055
Diverticular Disease of Intestine	diverticuli	rs9271754	6	32593913	C	G	-0.043702	0.006596	0.63174	10.4463	3.58e-11	71	FALSE	HLA-DQA1	2043
Diverticular Disease of Intestine	diverticuli	rs9271755	6	32593926	T	C	-0.04297	0.006509	0.622151	10.3763	4.2e-11	71	FALSE	HLA-DQA1	2030
Diverticular Disease of Intestine	diverticuli	rs9271756	6	32593933	A	G	-0.042983	0.006506	0.621973	10.3911	4.06e-11	71	FALSE	HLA-DQA1	2023
Diverticular Disease of Intestine	diverticuli	rs9271757	6	32593969	G	A	-0.042735	0.006504	0.621593	10.2855	5.18e-11	71	FALSE	HLA-DQA1	1987
Diverticular Disease of Intestine	diverticuli	rs9271758	6	32593997	G	A	-0.042783	0.006504	0.621745	10.3063	4.94e-11	71	FALSE	HLA-DQA1	1959
