## Supplementary Tables for "Identifying genetic variants causal for multiple long-term conditions: informing opportunities for intervention and prevention" (part 15 of 53)

### Sheet: STable2 (continued)
Details on the genetic variants reaching genome-wide significance for at least one condition in the GEMINI GWAS summary statistics.
Diverticular Disease of Intestine	diverticuli	rs9271759	6	32594006	C	A	-0.042795	0.006504	0.621734	10.3119	4.88e-11	71	FALSE	HLA-DQA1	1950
Diverticular Disease of Intestine	diverticuli	rs9271760	6	32594012	C	T	-0.042783	0.006504	0.621741	10.3064	4.94e-11	71	FALSE	HLA-DQA1	1944
Diverticular Disease of Intestine	diverticuli	rs9271761	6	32594022	C	A	-0.044093	0.006309	0.623533	11.5416	2.87e-12	71	FALSE	HLA-DQA1	1934
Diverticular Disease of Intestine	diverticuli	rs9271762	6	32594028	T	G	-0.044928	0.006414	0.65281	11.5885	2.58e-12	71	FALSE	HLA-DQA1	1928
Diverticular Disease of Intestine	diverticuli	rs9271763	6	32594061	A	G	-0.037091	0.006126	0.497106	8.83839	1.45e-09	71	FALSE	HLA-DQA1	1895
Diverticular Disease of Intestine	diverticuli	rs9271764	6	32594159	G	A	-0.045081	0.00638	0.650522	11.7793	1.66e-12	71	FALSE	HLA-DQA1	1797
Diverticular Disease of Intestine	diverticuli	rs9271765	6	32594166	A	G	-0.045082	0.00638	0.650526	11.7795	1.66e-12	71	FALSE	HLA-DQA1	1790
Diverticular Disease of Intestine	diverticuli	rs9271768	6	32594188	A	T	-0.040329	0.006318	0.605579	9.74781	1.79e-10	71	FALSE	HLA-DQA1	1768
Diverticular Disease of Intestine	diverticuli	rs114969562	6	32594299	T	A	0.032107	0.005722	0.718211	7.68707	2.06e-08	71	FALSE	HLA-DQA1	1657
Diverticular Disease of Intestine	diverticuli	rs35366682	6	32594354	T	C	0.035268	0.005841	0.736127	8.79514	1.6e-09	71	FALSE	HLA-DQA1	1602
Diverticular Disease of Intestine	diverticuli	rs3104393	6	32594403	C	T	-0.044856	0.00638	0.645431	11.6698	2.14e-12	71	FALSE	HLA-DQA1	1553
Diverticular Disease of Intestine	diverticuli	rs3129766	6	32594441	A	G	-0.044126	0.006428	0.619704	11.1609	6.9e-12	71	FALSE	HLA-DQA1	1515
Diverticular Disease of Intestine	diverticuli	rs2133036	6	32596203	C	T	-0.052642	0.007716	0.807059	11.0336	9.26e-12	71	FALSE	HLA-DQA1	-247
Diverticular Disease of Intestine	diverticuli	rs6929044	6	32596951	T	C	0.034128	0.006234	0.791375	7.34764	4.49e-08	71	FALSE	HLA-DQA1	-995
Diverticular Disease of Intestine	diverticuli	rs1281944	6	32597379	T	C	-0.059165	0.009522	0.872009	9.27215	5.34e-10	71	FALSE	HLA-DQA1	-1423
Diverticular Disease of Intestine	diverticuli	rs3104385	6	32597538	C	G	-0.044941	0.006425	0.641593	11.5595	2.76e-12	71	FALSE	HLA-DQA1	-1582
Diverticular Disease of Intestine	diverticuli	rs2395518	6	32597812	T	C	-0.053572	0.007729	0.80877	11.3646	4.32e-12	71	FALSE	HLA-DQA1	-1856
Diverticular Disease of Intestine	diverticuli	rs2395519	6	32598067	A	C	-0.052368	0.007706	0.808097	10.9523	1.12e-11	71	FALSE	HLA-DQA1	-2111
Diverticular Disease of Intestine	diverticuli	rs9272021	6	32598515	A	G	-0.051279	0.007537	0.792559	10.9746	1.06e-11	71	FALSE	HLA-DQA1	-2559
Diverticular Disease of Intestine	diverticuli	rs9272060	6	32599237	G	A	0.034207	0.006254	0.793492	7.33624	4.61e-08	71	FALSE	HLA-DQA1	-3281
Diverticular Disease of Intestine	diverticuli	rs3104375	6	32600101	G	C	-0.053437	0.007714	0.809527	11.3499	4.47e-12	71	FALSE	HLA-DQA1	-4145
Diverticular Disease of Intestine	diverticuli	rs9272123	6	32600573	C	T	0.033765	0.00617	0.785706	7.34182	4.55e-08	71	FALSE	HLA-DQA1	-4617
Diverticular Disease of Intestine	diverticuli	rs3104372	6	32600983	C	T	-0.049302	0.007488	0.787515	10.3251	4.73e-11	71	FALSE	HLA-DQA1	-5027
Diverticular Disease of Intestine	diverticuli	rs9272317	6	32604051	A	T	-0.045448	0.006389	0.647893	11.9294	1.18e-12	71	FALSE	HLA-DQA1	-8095
Diverticular Disease of Intestine	diverticuli	rs9272326	6	32604169	C	T	0.034598	0.006283	0.78994	7.42699	3.74e-08	71	FALSE	HLA-DQA1	-8213
Diverticular Disease of Intestine	diverticuli	rs9272358	6	32604538	G	A	-0.041533	0.006629	0.669053	9.41467	3.85e-10	71	FALSE	HLA-DQA1	-8582
Diverticular Disease of Intestine	diverticuli	rs9272362	6	32604564	C	T	-0.0415	0.006635	0.669713	9.38587	4.11e-10	71	FALSE	HLA-DQA1	-8608
Diverticular Disease of Intestine	diverticuli	rs9272365	6	32604621	T	C	-0.044587	0.006352	0.634077	11.6338	2.32e-12	71	FALSE	HLA-DQA1	-8665
Diverticular Disease of Intestine	diverticuli	rs9272400	6	32604898	G	A	-0.038276	0.006795	0.345891	7.74157	1.81e-08	71	FALSE	HLA-DQA1	-8942
Diverticular Disease of Intestine	diverticuli	rs9272417	6	32605078	A	G	-0.051239	0.007538	0.794751	10.9558	1.11e-11	71	FALSE	HLA-DQA1	-9122
Diverticular Disease of Intestine	diverticuli	rs9272422	6	32605132	T	C	-0.048245	0.007269	0.772895	10.4808	3.31e-11	71	FALSE	HLA-DQA1	-9176
Diverticular Disease of Intestine	diverticuli	rs1129735	6	32605295	C	T	-0.046142	0.00631	0.629895	12.5652	2.72e-13	71	FALSE	HLA-DQA1	-9339
Diverticular Disease of Intestine	diverticuli	rs9272451	6	32605501	C	G	-0.041054	0.006259	0.613018	10.2518	5.6e-11	71	FALSE	HLA-DQA1	-9545
Diverticular Disease of Intestine	diverticuli	rs9272461	6	32605609	G	A	-0.052442	0.007594	0.798611	11.2856	5.18e-12	71	FALSE	HLA-DQA1	-9653
Diverticular Disease of Intestine	diverticuli	rs9272498	6	32606217	G	A	-0.044932	0.006377	0.64166	11.7166	1.92e-12	71	FALSE	HLA-DQA1	-10261
Diverticular Disease of Intestine	diverticuli	rs9272503	6	32606286	A	C	-0.044952	0.006368	0.639916	11.7569	1.75e-12	71	FALSE	HLA-DQA1	-10330
Diverticular Disease of Intestine	diverticuli	rs9272510	6	32606367	C	G	-0.045952	0.006371	0.637833	12.2434	5.71e-13	71	FALSE	HLA-DQA1	-10411
Diverticular Disease of Intestine	diverticuli	rs9272514	6	32606385	C	T	-0.046037	0.006372	0.637874	12.2833	5.21e-13	71	FALSE	HLA-DQA1	-10429
Diverticular Disease of Intestine	diverticuli	rs41268938	6	32606616	A	T	-0.051485	0.007464	0.787232	11.2607	5.49e-12	71	FALSE	HLA-DQA1	-10660
Diverticular Disease of Intestine	diverticuli	rs28383356	6	32606646	T	C	-0.047335	0.006365	0.632893	12.9662	1.08e-13	71	FALSE	HLA-DQA1	-10690
Diverticular Disease of Intestine	diverticuli	rs28383357	6	32606732	G	A	-0.046805	0.006373	0.638676	12.6655	2.16e-13	71	FALSE	HLA-DQA1	-10776
Diverticular Disease of Intestine	diverticuli	rs28383361	6	32606846	G	A	-0.046206	0.00639	0.644259	12.3029	4.98e-13	71	FALSE	HLA-DQA1	-10890
Diverticular Disease of Intestine	diverticuli	rs28383362	6	32606864	T	C	-0.046042	0.006392	0.644732	12.2113	6.15e-13	71	FALSE	HLA-DQA1	-10908
Diverticular Disease of Intestine	diverticuli	rs28383363	6	32606868	T	C	-0.046044	0.006392	0.644732	12.2121	6.14e-13	71	FALSE	HLA-DQA1	-10912
Diverticular Disease of Intestine	diverticuli	rs28383365	6	32606942	G	A	-0.046476	0.006378	0.645316	12.4805	3.31e-13	71	FALSE	HLA-DQA1	-10986
Diverticular Disease of Intestine	diverticuli	rs41268940	6	32606987	T	G	-0.052034	0.007517	0.792592	11.3362	4.61e-12	71	FALSE	HLA-DQA1	-11031
Diverticular Disease of Intestine	diverticuli	rs28383367	6	32607031	G	T	-0.045838	0.006377	0.648689	12.164	6.85e-13	71	FALSE	HLA-DQA1	-11075
Diverticular Disease of Intestine	diverticuli	rs28383368	6	32607047	T	G	-0.045733	0.006374	0.648959	12.1218	7.55e-13	71	FALSE	HLA-DQA1	-11091
Diverticular Disease of Intestine	diverticuli	rs41268942	6	32607126	A	G	-0.052149	0.007535	0.796523	11.3313	4.66e-12	71	FALSE	HLA-DQA1	-11170
Diverticular Disease of Intestine	diverticuli	rs28383370	6	32607152	G	C	-0.045964	0.006372	0.648892	12.2443	5.7e-13	71	FALSE	HLA-DQA1	-11196
Diverticular Disease of Intestine	diverticuli	rs28383371	6	32607154	C	T	-0.045964	0.006372	0.648892	12.2445	5.69e-13	71	FALSE	HLA-DQA1	-11198
Diverticular Disease of Intestine	diverticuli	rs28383372	6	32607174	C	T	-0.045113	0.006319	0.627486	12.0109	9.75e-13	71	FALSE	HLA-DQA1	-11218
Diverticular Disease of Intestine	diverticuli	rs28383373	6	32607193	T	C	-0.045301	0.006326	0.627915	12.0777	8.36e-13	71	FALSE	HLA-DQA1	-11237
Diverticular Disease of Intestine	diverticuli	rs28383375	6	32607203	G	A	-0.046086	0.006398	0.649781	12.2142	6.11e-13	71	FALSE	HLA-DQA1	-11247
Diverticular Disease of Intestine	diverticuli	rs28383378	6	32607239	C	A	-0.045922	0.006429	0.652513	12.022	9.51e-13	71	FALSE	HLA-DQA1	-11283
Diverticular Disease of Intestine	diverticuli	rs28383379	6	32607242	G	A	-0.045923	0.006429	0.652514	12.0223	9.5e-13	71	FALSE	HLA-DQA1	-11286
Diverticular Disease of Intestine	diverticuli	rs28383380	6	32607253	C	A	-0.046632	0.006419	0.651539	12.4096	3.89e-13	71	FALSE	HLA-DQA1	-11297
Diverticular Disease of Intestine	diverticuli	rs28383381	6	32607288	G	A	-0.046638	0.006412	0.650689	12.4374	3.65e-13	71	FALSE	HLA-DQA1	-11332
Diverticular Disease of Intestine	diverticuli	rs28383382	6	32607320	A	C	-0.045551	0.006421	0.653282	11.8694	1.35e-12	71	FALSE	HLA-DQA1	-11364
Diverticular Disease of Intestine	diverticuli	rs35248896	6	32607370	C	T	-0.053788	0.007704	0.80329	11.5198	3.02e-12	71	FALSE	HLA-DQA1	-11414
Diverticular Disease of Intestine	diverticuli	rs28383384	6	32607414	C	A	-0.044852	0.006445	0.656571	11.4489	3.56e-12	71	FALSE	HLA-DQA1	-11458
Diverticular Disease of Intestine	diverticuli	rs28383385	6	32607416	G	A	-0.044852	0.006445	0.656571	11.4489	3.56e-12	71	FALSE	HLA-DQA1	-11460
Diverticular Disease of Intestine	diverticuli	rs28383386	6	32607567	G	A	-0.047016	0.006386	0.644408	12.7264	1.88e-13	71	FALSE	HLA-DQA1	-11611
Diverticular Disease of Intestine	diverticuli	rs28383387	6	32607575	C	T	-0.046704	0.006375	0.636013	12.6071	2.47e-13	71	FALSE	HLA-DQA1	-11619
Diverticular Disease of Intestine	diverticuli	rs28383389	6	32607596	G	A	-0.045599	0.006428	0.654173	11.8678	1.36e-12	71	FALSE	HLA-DQA1	-11640
Diverticular Disease of Intestine	diverticuli	rs41269944	6	32607627	C	T	-0.052497	0.007616	0.799342	11.2447	5.69e-12	71	FALSE	HLA-DQA1	-11671
Diverticular Disease of Intestine	diverticuli	rs28383395	6	32607713	C	T	-0.04573	0.006456	0.655238	11.8351	1.46e-12	71	FALSE	HLA-DQA1	-11757
Diverticular Disease of Intestine	diverticuli	rs28383396	6	32607714	A	G	-0.045731	0.006456	0.655238	11.8354	1.46e-12	71	FALSE	HLA-DQA1	-11758
Diverticular Disease of Intestine	diverticuli	rs28383397	6	32607820	G	T	-0.042664	0.006735	0.688042	9.60891	2.46e-10	71	FALSE	HLA-DQA1	-11864
Diverticular Disease of Intestine	diverticuli	rs28383398	6	32607828	G	T	-0.042597	0.006734	0.688318	9.58431	2.6e-10	71	FALSE	HLA-DQA1	-11872
Diverticular Disease of Intestine	diverticuli	rs41269945	6	32607853	A	T	-0.05434	0.007961	0.813109	11.0424	9.07e-12	71	FALSE	HLA-DQA1	-11897
Diverticular Disease of Intestine	diverticuli	rs28383400	6	32607950	G	A	-0.042902	0.006663	0.663848	9.90607	1.24e-10	71	FALSE	HLA-DQA1	-11994
Diverticular Disease of Intestine	diverticuli	rs28383401	6	32607973	G	A	-0.04382	0.00674	0.680736	10.0855	8.21e-11	71	FALSE	HLA-DQA1	-12017
Diverticular Disease of Intestine	diverticuli	rs28383402	6	32607985	A	G	-0.043833	0.00674	0.68074	10.0908	8.11e-11	71	FALSE	HLA-DQA1	-12029
Diverticular Disease of Intestine	diverticuli	rs28383403	6	32608035	T	C	-0.042521	0.006742	0.683742	9.5315	2.94e-10	71	FALSE	HLA-DQA1	-12079
Diverticular Disease of Intestine	diverticuli	rs17426593	6	32608077	T	C	-0.055259	0.007871	0.807937	11.6383	2.3e-12	71	FALSE	HLA-DQA1	-12121
Diverticular Disease of Intestine	diverticuli	rs28383405	6	32608108	C	T	-0.045168	0.006378	0.65031	11.8311	1.48e-12	71	FALSE	HLA-DQA1	-12152
Diverticular Disease of Intestine	diverticuli	rs28383406	6	32608179	A	C	-0.04523	0.006374	0.650103	11.8736	1.34e-12	71	FALSE	HLA-DQA1	-12223
Diverticular Disease of Intestine	diverticuli	rs28383407	6	32608187	C	T	-0.045639	0.006444	0.655091	11.8302	1.48e-12	71	FALSE	HLA-DQA1	-12231
Diverticular Disease of Intestine	diverticuli	rs28383408	6	32608251	C	G	-0.047361	0.006584	0.668009	12.1802	6.6e-13	71	FALSE	HLA-DQA1	-12295
Diverticular Disease of Intestine	diverticuli	rs41269955	6	32608269	G	A	-0.058165	0.0085	0.831692	11.0935	8.06e-12	71	FALSE	HLA-DQA1	-12313
Diverticular Disease of Intestine	diverticuli	rs28383411	6	32608308	T	C	-0.045343	0.006447	0.656172	11.677	2.1e-12	71	FALSE	HLA-DQA1	-12352
Diverticular Disease of Intestine	diverticuli	rs28383413	6	32608417	G	A	-0.045723	0.006415	0.652113	11.9731	1.06e-12	71	FALSE	HLA-DQA1	-12461
Diverticular Disease of Intestine	diverticuli	rs28383414	6	32608467	G	A	-0.041287	0.006706	0.68788	9.11744	7.63e-10	71	FALSE	HLA-DQA1	-12511
Diverticular Disease of Intestine	diverticuli	rs28383415	6	32608473	G	A	-0.045336	0.006569	0.666345	11.2723	5.34e-12	71	FALSE	HLA-DQA1	-12517
Diverticular Disease of Intestine	diverticuli	rs34141382	6	32608478	T	C	-0.055106	0.008208	0.821992	10.7061	1.97e-11	71	FALSE	HLA-DQA1	-12522
Diverticular Disease of Intestine	diverticuli	rs28383418	6	32608537	A	C	-0.041407	0.006827	0.691322	8.86756	1.36e-09	71	FALSE	HLA-DQA1	-12581
Diverticular Disease of Intestine	diverticuli	rs28383419	6	32608622	G	A	-0.041379	0.006763	0.684508	9.01104	9.75e-10	71	FALSE	HLA-DQA1	-12666
Diverticular Disease of Intestine	diverticuli	rs28383420	6	32608707	T	C	-0.041835	0.006786	0.68844	9.13823	7.27e-10	71	FALSE	HLA-DQA1	-12751
Diverticular Disease of Intestine	diverticuli	rs28383423	6	32608752	C	T	-0.047322	0.007394	0.735079	9.79544	1.6e-10	71	FALSE	HLA-DQA1	-12796
Diverticular Disease of Intestine	diverticuli	rs28383424	6	32608756	A	G	-0.047322	0.007394	0.735076	9.79568	1.6e-10	71	FALSE	HLA-DQA1	-12800
Diverticular Disease of Intestine	diverticuli	rs28383425	6	32608761	A	C	-0.04723	0.007392	0.735078	9.76304	1.73e-10	71	FALSE	HLA-DQA1	-12805
Diverticular Disease of Intestine	diverticuli	rs28383427	6	32608792	A	T	-0.043801	0.007001	0.703493	9.3915	4.06e-10	71	FALSE	HLA-DQA1	-12836
Diverticular Disease of Intestine	diverticuli	rs28383429	6	32608844	A	G	-0.042197	0.007042	0.708336	8.67288	2.12e-09	71	FALSE	HLA-DQA1	-12888
Diverticular Disease of Intestine	diverticuli	rs28383431	6	32608856	T	C	-0.041134	0.007071	0.712823	8.21219	6.13e-09	71	FALSE	HLA-DQA1	-12900
Diverticular Disease of Intestine	diverticuli	rs28383432	6	32608880	G	A	-0.040297	0.006854	0.685477	8.37399	4.23e-09	71	FALSE	HLA-DQA1	-12924
Diverticular Disease of Intestine	diverticuli	rs36151380	6	32608886	T	C	-0.052591	0.00901	0.811313	8.26252	5.46e-09	71	FALSE	HLA-DQA1	-12930
Diverticular Disease of Intestine	diverticuli	rs28383433	6	32608887	A	G	-0.041854	0.00703	0.710019	8.56827	2.7e-09	71	FALSE	HLA-DQA1	-12931
Diverticular Disease of Intestine	diverticuli	rs28383434	6	32608925	C	T	-0.042089	0.006874	0.698891	9.02503	9.44e-10	71	FALSE	HLA-DQA1	-12969
Diverticular Disease of Intestine	diverticuli	rs28383435	6	32608972	G	T	-0.043192	0.006852	0.694469	9.52139	3.01e-10	71	FALSE	HLA-DQA1	-13016
Diverticular Disease of Intestine	diverticuli	rs34763586	6	32608998	T	C	-0.05341	0.008035	0.81611	10.5104	3.09e-11	71	FALSE	HLA-DQA1	-13042
Diverticular Disease of Intestine	diverticuli	rs28383439	6	32609042	C	A	-0.04485	0.006381	0.650761	11.6642	2.17e-12	71	FALSE	HLA-DQA1	-13086
Diverticular Disease of Intestine	diverticuli	rs3205916	6	32609106	T	C	-0.042554	0.007261	0.735844	8.32546	4.73e-09	71	FALSE	HLA-DQA1	-13150
Diverticular Disease of Intestine	diverticuli	rs1129753	6	32609130	C	T	-0.053165	0.008561	0.831452	9.26313	5.46e-10	71	FALSE	HLA-DQA1	-13174
Diverticular Disease of Intestine	diverticuli	rs1048027	6	32609169	T	C	-0.044315	0.006391	0.635134	11.3732	4.23e-12	71	FALSE	HLA-DQA1	-13213
Diverticular Disease of Intestine	diverticuli	rs12722061	6	32609221	G	C	-0.045752	0.006435	0.654277	11.9192	1.2e-12	71	FALSE	HLA-DQA1	-13265
Diverticular Disease of Intestine	diverticuli	rs3207985	6	32609227	A	C	-0.0433	0.006558	0.664143	10.378	4.19e-11	71	FALSE	HLA-DQA1	-13271
Diverticular Disease of Intestine	diverticuli	rs12722069	6	32609231	A	G	-0.043298	0.006558	0.66414	10.3775	4.19e-11	71	FALSE	HLA-DQA1	-13275
Diverticular Disease of Intestine	diverticuli	rs12722072	6	32609239	G	A	-0.051984	0.007918	0.809103	10.2698	5.37e-11	71	FALSE	HLA-DQA1	-13283
Diverticular Disease of Intestine	diverticuli	rs28383455	6	32609380	C	T	-0.044754	0.006413	0.65321	11.5083	3.1e-12	71	FALSE	HLA-DQA1	-13424
Diverticular Disease of Intestine	diverticuli	rs28383457	6	32609456	C	T	-0.045005	0.006377	0.650638	11.7533	1.76e-12	71	FALSE	HLA-DQA1	-13500
Diverticular Disease of Intestine	diverticuli	rs35874654	6	32609479	C	A	-0.051823	0.007542	0.79688	11.18	6.61e-12	71	FALSE	HLA-DQA1	-13523
Diverticular Disease of Intestine	diverticuli	rs34965214	6	32609545	C	T	-0.05419	0.007774	0.806754	11.483	3.29e-12	71	FALSE	HLA-DQA1	-13589
Diverticular Disease of Intestine	diverticuli	rs28383460	6	32609586	A	G	-0.044981	0.006376	0.650577	11.7462	1.79e-12	71	FALSE	HLA-DQA1	-13630
Diverticular Disease of Intestine	diverticuli	rs9272730	6	32609634	A	G	-0.045091	0.006369	0.648335	11.8251	1.5e-12	71	FALSE	HLA-DQA1	-13678
Diverticular Disease of Intestine	diverticuli	rs9272731	6	32609645	T	C	-0.045136	0.006368	0.648287	11.8486	1.42e-12	71	FALSE	HLA-DQA1	-13689
Diverticular Disease of Intestine	diverticuli	rs9272732	6	32609647	T	G	-0.04389	0.007305	0.73567	8.71331	1.94e-09	71	FALSE	HLA-DQA1	-13691
Diverticular Disease of Intestine	diverticuli	rs9272733	6	32609652	T	A	-0.045432	0.006484	0.626643	11.5952	2.54e-12	71	FALSE	HLA-DQA1	-13696
Diverticular Disease of Intestine	diverticuli	rs9272734	6	32609654	G	A	-0.045432	0.006484	0.626643	11.5952	2.54e-12	71	FALSE	HLA-DQA1	-13698
Diverticular Disease of Intestine	diverticuli	rs9272735	6	32609655	T	G	-0.045432	0.006484	0.626643	11.5952	2.54e-12	71	FALSE	HLA-DQA1	-13699
Diverticular Disease of Intestine	diverticuli	rs9272736	6	32609671	G	A	-0.047623	0.006379	0.639516	13.0612	8.69e-14	71	FALSE	HLA-DQA1	-13715
Diverticular Disease of Intestine	diverticuli	rs9272737	6	32609673	G	A	-0.046936	0.006872	0.696887	11.0567	8.78e-12	71	FALSE	HLA-DQA1	-13717
Diverticular Disease of Intestine	diverticuli	rs9272742	6	32609722	C	T	-0.051578	0.007534	0.795798	11.1049	7.86e-12	71	FALSE	HLA-DQA1	-13766
Diverticular Disease of Intestine	diverticuli	rs1048173	6	32609855	A	C	-0.045364	0.006382	0.647977	11.913	1.22e-12	71	FALSE	HLA-DQA1	-13899
Diverticular Disease of Intestine	diverticuli	rs7990	6	32609965	C	A	-0.058307	0.00925	0.866818	9.52289	3e-10	71	FALSE	HLA-DQA1	-14009
Diverticular Disease of Intestine	diverticuli	rs2308890	6	32610008	C	T	-0.044738	0.006376	0.649092	11.628	2.36e-12	71	FALSE	HLA-DQA1	-14052
Diverticular Disease of Intestine	diverticuli	rs2308891	6	32610009	C	G	-0.036274	0.006634	0.506932	7.33086	4.67e-08	71	FALSE	HLA-DQA1	-14053
Diverticular Disease of Intestine	diverticuli	rs75076975	6	32610134	G	A	-0.044955	0.006376	0.650561	11.7311	1.86e-12	71	FALSE	HLA-DQA1	-14178
Diverticular Disease of Intestine	diverticuli	rs397843773	6	32610171	A	T	-0.045001	0.006376	0.65056	11.7532	1.77e-12	71	FALSE	HLA-DQA1	-14215
Diverticular Disease of Intestine	diverticuli	rs116022266	6	32610201	T	A	-0.044988	0.006375	0.6505	11.7513	1.77e-12	71	FALSE	HLA-DQA1	-14245
Diverticular Disease of Intestine	diverticuli	rs114816840	6	32610214	T	C	-0.043489	0.006453	0.620768	10.7811	1.66e-11	71	FALSE	HLA-DQA1	-14258
Diverticular Disease of Intestine	diverticuli	rs116613962	6	32610220	A	G	-0.043489	0.006453	0.620768	10.7815	1.65e-11	71	FALSE	HLA-DQA1	-14264
Diverticular Disease of Intestine	diverticuli	rs9272774	6	32610255	G	A	-0.045013	0.006376	0.650618	11.7603	1.74e-12	71	FALSE	HLA-DQA1	-14299
Diverticular Disease of Intestine	diverticuli	rs9272775	6	32610257	T	C	-0.044883	0.006353	0.643427	11.777	1.67e-12	71	FALSE	HLA-DQA1	-14301
Diverticular Disease of Intestine	diverticuli	rs9272785	6	32610401	G	A	-0.055537	0.007895	0.80888	11.6813	2.08e-12	71	FALSE	HLA-DQA1	-14445
Diverticular Disease of Intestine	diverticuli	rs3188543	6	32610403	C	A	-0.046483	0.006474	0.655586	12.1394	7.25e-13	71	FALSE	HLA-DQA1	-14447
Diverticular Disease of Intestine	diverticuli	rs1048414	6	32610478	C	G	-0.045483	0.006394	0.651957	11.9286	1.18e-12	71	FALSE	HLA-DQA1	-14522
Diverticular Disease of Intestine	diverticuli	rs1048419	6	32610481	T	C	-0.045483	0.006394	0.651957	11.9286	1.18e-12	71	FALSE	HLA-DQA1	-14525
Diverticular Disease of Intestine	diverticuli	rs3188642	6	32610553	G	A	-0.044823	0.006475	0.65621	11.3351	4.62e-12	71	FALSE	HLA-DQA1	-14597
Diverticular Disease of Intestine	diverticuli	rs9272803	6	32610591	G	T	-0.044902	0.006405	0.65213	11.6073	2.47e-12	71	FALSE	HLA-DQA1	-14635
Diverticular Disease of Intestine	diverticuli	rs9272847	6	32610695	C	T	-0.037111	0.006308	0.580867	8.38391	4.13e-09	71	FALSE	HLA-DQA1	-14739
Diverticular Disease of Intestine	diverticuli	rs9272865	6	32610736	G	A	-0.043736	0.006473	0.661434	10.8356	1.46e-11	71	FALSE	HLA-DQA1	-14780
Diverticular Disease of Intestine	diverticuli	rs9272871	6	32610747	G	C	-0.043786	0.006474	0.661496	10.8554	1.4e-11	71	FALSE	HLA-DQA1	-14791
Diverticular Disease of Intestine	diverticuli	rs28371168	6	32610751	A	G	-0.043787	0.006474	0.661495	10.8558	1.39e-11	71	FALSE	HLA-DQA1	-14795
Diverticular Disease of Intestine	diverticuli	rs9272896	6	32610806	T	C	-0.045677	0.006778	0.682803	10.7833	1.65e-11	71	FALSE	HLA-DQA1	-14850
Diverticular Disease of Intestine	diverticuli	rs9272899	6	32610809	C	T	-0.04601	0.006825	0.685749	10.7904	1.62e-11	71	FALSE	HLA-DQA1	-14853
Diverticular Disease of Intestine	diverticuli	rs28371169	6	32610819	C	G	-0.045734	0.006746	0.681195	10.9016	1.25e-11	71	FALSE	HLA-DQA1	-14863
Diverticular Disease of Intestine	diverticuli	rs9272905	6	32610836	C	T	-0.045802	0.006756	0.681786	10.9021	1.25e-11	71	FALSE	HLA-DQA1	-14880
Diverticular Disease of Intestine	diverticuli	rs9272913	6	32610860	G	T	-0.045929	0.006758	0.682102	10.9532	1.11e-11	71	FALSE	HLA-DQA1	-14904
Diverticular Disease of Intestine	diverticuli	rs9272914	6	32610863	A	G	-0.045926	0.006758	0.682101	10.9516	1.12e-11	71	FALSE	HLA-DQA1	-14907
Diverticular Disease of Intestine	diverticuli	rs1130156	6	32610968	A	G	-0.045602	0.006411	0.652739	11.9279	1.18e-12	71	FALSE	HLA-DQA1	-15012
Diverticular Disease of Intestine	diverticuli	rs1064985	6	32611034	T	A	-0.042417	0.006843	0.692641	9.23147	5.87e-10	71	FALSE	HLA-DQA1	-15078
Diverticular Disease of Intestine	diverticuli	rs9272938	6	32611056	C	T	-0.055399	0.008765	0.835157	9.56983	2.69e-10	71	FALSE	HLA-DQA1	-15100
Diverticular Disease of Intestine	diverticuli	rs9272940	6	32611081	A	C	-0.042318	0.006852	0.693189	9.16988	6.76e-10	71	FALSE	HLA-DQA1	-15125
Diverticular Disease of Intestine	diverticuli	rs707946	6	32611098	G	T	-0.048949	0.008404	0.816764	8.23119	5.87e-09	71	FALSE	HLA-DQA1	-15142
Diverticular Disease of Intestine	diverticuli	rs9272951	6	32611125	A	C	-0.04545	0.006488	0.656081	11.5901	2.57e-12	71	FALSE	HLA-DQA1	-15169
Diverticular Disease of Intestine	diverticuli	rs9272955	6	32611145	T	A	-0.045375	0.006484	0.655783	11.5686	2.7e-12	71	FALSE	HLA-DQA1	-15189
Diverticular Disease of Intestine	diverticuli	rs1064993	6	32611181	G	A	-0.04531	0.006521	0.659752	11.4142	3.85e-12	71	FALSE	HLA-DQA1	-15225
Diverticular Disease of Intestine	diverticuli	rs1065047	6	32611260	A	G	-0.045256	0.007359	0.731084	9.09813	7.98e-10	71	FALSE	HLA-DQA1	-15304
Diverticular Disease of Intestine	diverticuli	rs1065048	6	32611265	C	T	-0.045297	0.007358	0.731067	9.11414	7.69e-10	71	FALSE	HLA-DQA1	-15309
Diverticular Disease of Intestine	diverticuli	rs9272973	6	32611312	G	T	-0.045691	0.007291	0.724917	9.4201	3.8e-10	71	FALSE	HLA-DQA1	-15356
Diverticular Disease of Intestine	diverticuli	rs9272980	6	32611357	C	T	-0.045638	0.007354	0.729354	9.25023	5.62e-10	71	FALSE	HLA-DQA1	-15401
Diverticular Disease of Intestine	diverticuli	rs9272983	6	32611392	C	T	-0.042565	0.006911	0.693632	9.12176	7.56e-10	71	FALSE	HLA-DQA1	-15436
Diverticular Disease of Intestine	diverticuli	rs9272984	6	32611393	A	G	-0.042565	0.006911	0.693632	9.1218	7.55e-10	71	FALSE	HLA-DQA1	-15437
Diverticular Disease of Intestine	diverticuli	rs9272987	6	32611403	G	A	-0.042558	0.006911	0.69363	9.11886	7.61e-10	71	FALSE	HLA-DQA1	-15447
Diverticular Disease of Intestine	diverticuli	rs9272989	6	32611418	A	C	-0.042173	0.006897	0.692515	9.00177	9.96e-10	71	FALSE	HLA-DQA1	-15462
Diverticular Disease of Intestine	diverticuli	rs9272990	6	32611427	T	A	-0.042175	0.006897	0.692513	9.0028	9.94e-10	71	FALSE	HLA-DQA1	-15471
Diverticular Disease of Intestine	diverticuli	rs9272995	6	32611466	A	G	-0.042301	0.006845	0.688191	9.17917	6.62e-10	71	FALSE	HLA-DQA1	-15510
Diverticular Disease of Intestine	diverticuli	rs9273002	6	32611513	A	G	-0.041985	0.006809	0.68829	9.14196	7.21e-10	71	FALSE	HLA-DQA1	-15557
Diverticular Disease of Intestine	diverticuli	rs9273007	6	32611537	C	T	-0.04249	0.006983	0.708013	8.91938	1.2e-09	71	FALSE	HLA-DQA1	-15581
Diverticular Disease of Intestine	diverticuli	rs9273014	6	32611650	G	A	-0.046368	0.006378	0.643336	12.4269	3.74e-13	71	FALSE	HLA-DQA1	-15694
Diverticular Disease of Intestine	diverticuli	rs9273022	6	32611737	T	C	-0.043457	0.006774	0.683566	9.83887	1.45e-10	71	FALSE	HLA-DQA1	-15781
Diverticular Disease of Intestine	diverticuli	rs9273025	6	32611760	G	T	-0.040605	0.006833	0.68972	8.53928	2.89e-09	71	FALSE	HLA-DQA1	-15804
Diverticular Disease of Intestine	diverticuli	rs9273026	6	32611769	G	C	-0.040625	0.006833	0.689722	8.5471	2.84e-09	71	FALSE	HLA-DQA1	-15813
Diverticular Disease of Intestine	diverticuli	rs9273031	6	32611849	A	C	-0.041162	0.006889	0.695937	8.62633	2.36e-09	71	FALSE	HLA-DQA1	-15893
Diverticular Disease of Intestine	diverticuli	rs9273050	6	32612035	A	G	-0.045479	0.006387	0.650788	11.9529	1.11e-12	71	FALSE	HLA-DQA1	-16079
Diverticular Disease of Intestine	diverticuli	rs9273093	6	32612514	G	A	-0.049654	0.007609	0.750003	10.1549	7e-11	71	FALSE	HLA-DQA1	-16558
Diverticular Disease of Intestine	diverticuli	rs9273102	6	32612566	T	C	-0.048971	0.007634	0.749869	9.83571	1.46e-10	71	FALSE	HLA-DQA1	-16610
Diverticular Disease of Intestine	diverticuli	rs9273103	6	32612576	G	C	-0.049047	0.007634	0.749851	9.86485	1.37e-10	71	FALSE	HLA-DQA1	-16620
Diverticular Disease of Intestine	diverticuli	rs9273104	6	32612595	C	T	-0.049018	0.007634	0.749868	9.85371	1.4e-10	71	FALSE	HLA-DQA1	-16639
Diverticular Disease of Intestine	diverticuli	rs9273108	6	32612626	C	T	-0.049115	0.007629	0.751253	9.90198	1.25e-10	71	FALSE	HLA-DQA1	-16670
Diverticular Disease of Intestine	diverticuli	rs9273110	6	32612633	G	C	-0.049116	0.007629	0.751238	9.90261	1.25e-10	71	FALSE	HLA-DQA1	-16677
Diverticular Disease of Intestine	diverticuli	rs9273111	6	32612643	G	A	-0.049099	0.007629	0.751239	9.89633	1.27e-10	71	FALSE	HLA-DQA1	-16687
Diverticular Disease of Intestine	diverticuli	rs9273127	6	32612762	C	A	-0.042931	0.007438	0.732639	8.09509	8.03e-09	71	FALSE	HLA-DQA1	-16806
Diverticular Disease of Intestine	diverticuli	rs9273128	6	32612769	G	C	-0.042679	0.007423	0.731304	8.03778	9.17e-09	71	FALSE	HLA-DQA1	-16813
Diverticular Disease of Intestine	diverticuli	rs9273129	6	32612774	T	A	-0.042687	0.007423	0.731303	8.04041	9.11e-09	71	FALSE	HLA-DQA1	-16818
Diverticular Disease of Intestine	diverticuli	rs9273130	6	32612775	G	A	-0.042687	0.007423	0.731303	8.04041	9.11e-09	71	FALSE	HLA-DQA1	-16819
Diverticular Disease of Intestine	diverticuli	rs9273133	6	32612801	G	C	-0.043499	0.007438	0.732921	8.29133	5.11e-09	71	FALSE	HLA-DQA1	-16845
Diverticular Disease of Intestine	diverticuli	rs9273174	6	32613237	A	G	-0.045816	0.006833	0.67958	10.6793	2.09e-11	71	FALSE	HLA-DQA1	-17281
Diverticular Disease of Intestine	diverticuli	rs9273187	6	32613376	C	T	-0.043626	0.006957	0.692458	9.43156	3.7e-10	71	FALSE	HLA-DQA1	-17420
Diverticular Disease of Intestine	diverticuli	rs114931587	6	32613618	T	A	-0.043522	0.006898	0.691096	9.53874	2.89e-10	71	FALSE	HLA-DQA1	-17662
Diverticular Disease of Intestine	diverticuli	rs34276369	6	32614037	C	T	-0.04344	0.006638	0.669553	10.207	6.21e-11	71	FALSE	HLA-DQA1	-18081
Diverticular Disease of Intestine	diverticuli	rs555746221	6	32616993	T	A	-0.046469	0.007948	0.74808	8.28769	5.16e-09	71	FALSE	HLA-DQA1	2154
Diverticular Disease of Intestine	diverticuli	6:32621290_C_T	6	32621290	C	T	-0.051313	0.00823	0.755739	9.33136	4.66e-10	71	FALSE	HLA-DQB1	5954
Diverticular Disease of Intestine	diverticuli	rs17613292	6	32621861	G	A	-0.043749	0.006989	0.549653	9.40065	3.98e-10	71	FALSE	HLA-DQB1	5383
Diverticular Disease of Intestine	diverticuli	rs9273348	6	32623487	T	G	-0.039154	0.006928	0.594354	7.7884	1.63e-08	71	FALSE	HLA-DQB1	3757
Diverticular Disease of Intestine	diverticuli	rs370363575	6	32625246	T	C	-0.052574	0.009306	0.829071	7.78251	1.65e-08	71	FALSE	HLA-DQB1	1998
Diverticular Disease of Intestine	diverticuli	6:32625319_A_G	6	32625319	A	G	-0.041481	0.006948	0.617246	8.61394	2.43e-09	71	FALSE	HLA-DQB1	1925
Diverticular Disease of Intestine	diverticuli	rs547454879	6	32625324	A	G	-0.054938	0.007499	0.729517	12.6075	2.47e-13	71	FALSE	HLA-DQB1	1920
Diverticular Disease of Intestine	diverticuli	rs9273408	6	32627221	A	G	-0.037147	0.006347	0.784129	8.30302	4.98e-09	71	FALSE	HLA-DQB1	23
Diverticular Disease of Intestine	diverticuli	rs9274194	6	32630689	T	C	-0.04704	0.007653	0.75168	9.08784	8.17e-10	71	FALSE	HLA-DQB1	-3445
Diverticular Disease of Intestine	diverticuli	rs3997832	6	32637497	T	C	-0.028969	0.005177	0.607788	7.6472	2.25e-08	71	FALSE	HLA-DQB1	1337
Diverticular Disease of Intestine	diverticuli	rs6914573	6	32639368	A	T	-0.034753	0.006188	0.519265	7.6996	2e-08	71	FALSE	HLA-DQB1	3208
Diverticular Disease of Intestine	diverticuli	rs28755304	6	32646193	C	T	-0.045448	0.006941	0.671903	10.2181	6.05e-11	71	FALSE	HLA-DQB1	10033
Diverticular Disease of Intestine	diverticuli	rs9275187	6	32656038	T	C	-0.041848	0.006481	0.602017	9.95787	1.1e-10	71	FALSE	HLA-DQB1	19878
Diverticular Disease of Intestine	diverticuli	rs7764819	6	32680576	T	G	-0.042716	0.007362	0.867298	8.17216	6.73e-09	71	FALSE	HLA-DQA2	28543
Diverticular Disease of Intestine	diverticuli	rs7764856	6	32680640	T	A	-0.032175	0.005197	0.615122	9.21047	6.16e-10	71	FALSE	HLA-DQA2	28479
Diverticular Disease of Intestine	diverticuli	rs7765379	6	32680928	T	G	-0.043017	0.007361	0.867271	8.28078	5.24e-09	71	FALSE	HLA-DQA2	28191
Diverticular Disease of Intestine	diverticuli	rs17212937	6	32681339	C	T	-0.043751	0.007354	0.866953	8.55853	2.76e-09	71	FALSE	HLA-DQA2	27780
Diverticular Disease of Intestine	diverticuli	rs183540	6	36814426	T	C	-0.059791	0.00943	0.090214	9.62732	2.36e-10	72	FALSE	CPNE5	6648
Diverticular Disease of Intestine	diverticuli	rs62406520	6	36920629	A	G	0.075977	0.008615	0.896105	17.9146	1.22e-18	72	FALSE	PI16	1580
Diverticular Disease of Intestine	diverticuli	rs62406524	6	36925976	G	C	0.077449	0.008699	0.898346	18.2417	5.73e-19	72	TRUE	PI16	-3767
Diverticular Disease of Intestine	diverticuli	rs6915327	6	43116499	A	T	-0.028811	0.005142	0.600678	7.66488	2.16e-08	73	FALSE	PTK7	-72493
Diverticular Disease of Intestine	diverticuli	rs10948067	6	43199482	A	G	-0.031672	0.005252	0.632058	8.77406	1.68e-09	73	FALSE	DNPH1	2260
Diverticular Disease of Intestine	diverticuli	rs2651198	6	43201763	C	T	-0.02929	0.005255	0.63912	7.59368	2.55e-08	73	FALSE	DNPH1	4541
Diverticular Disease of Intestine	diverticuli	rs6901866	6	43260660	T	C	-0.035322	0.005517	0.710633	9.80182	1.58e-10	73	FALSE	SLC22A7	2772
Diverticular Disease of Intestine	diverticuli	rs62415385	6	43262458	A	T	-0.028453	0.005166	0.621384	7.42874	3.73e-08	73	FALSE	SLC22A7	974
Diverticular Disease of Intestine	diverticuli	rs16896398	6	43262704	A	T	-0.035126	0.005541	0.715503	9.62215	2.39e-10	73	FALSE	SLC22A7	728
Diverticular Disease of Intestine	diverticuli	rs2841648	6	43269179	C	A	0.028369	0.005164	0.379126	7.39484	4.03e-08	73	FALSE	SLC22A7	-5747
Diverticular Disease of Intestine	diverticuli	rs56401710	6	43269180	C	A	0.0282	0.005162	0.378803	7.32062	4.78e-08	73	FALSE	SLC22A7	-5748
Diverticular Disease of Intestine	diverticuli	rs2270860	6	43270151	C	T	-0.032716	0.005483	0.705357	8.60326	2.49e-09	73	FALSE	SLC22A7	-6719
Diverticular Disease of Intestine	diverticuli	rs2242416	6	43273604	A	G	0.028452	0.005161	0.378685	7.44299	3.61e-08	73	FALSE	CRIP3	-6156
Diverticular Disease of Intestine	diverticuli	rs2254303	6	43276390	G	A	0.028356	0.005162	0.378791	7.39257	4.05e-08	73	FALSE	CRIP3	-8942
Diverticular Disease of Intestine	diverticuli	rs4398731	6	43279721	G	A	-0.035171	0.005539	0.71554	9.65183	2.23e-10	73	FALSE	ZNF318	-4849
Diverticular Disease of Intestine	diverticuli	rs10948071	6	43280713	C	T	0.028338	0.005162	0.378649	7.38614	4.11e-08	73	FALSE	ZNF318	-5841
Diverticular Disease of Intestine	diverticuli	rs6930689	6	43293630	T	C	-0.034985	0.00554	0.715455	9.55428	2.79e-10	73	FALSE	ZNF318	-18758
Diverticular Disease of Intestine	diverticuli	rs2279087	6	43299058	T	G	-0.035266	0.005572	0.720818	9.59509	2.54e-10	73	FALSE	ZNF318	-24186
Diverticular Disease of Intestine	diverticuli	rs2469	6	43299323	C	T	0.028209	0.005162	0.378666	7.32355	4.75e-08	73	FALSE	ZNF318	-24451
Diverticular Disease of Intestine	diverticuli	rs2841642	6	43302285	G	T	0.028891	0.005159	0.379948	7.65852	2.2e-08	73	FALSE	ZNF318	-27413
Diverticular Disease of Intestine	diverticuli	rs7692	6	43304007	C	A	-0.035934	0.005564	0.719581	9.96049	1.1e-10	73	FALSE	ZNF318	-29135
Diverticular Disease of Intestine	diverticuli	rs1563788	6	43308363	C	T	-0.036003	0.005564	0.719596	9.99576	1.01e-10	73	FALSE	ZNF318	-33491
Diverticular Disease of Intestine	diverticuli	rs9381237	6	43320410	T	C	0.028975	0.005159	0.379894	7.69929	2e-08	73	FALSE	ZNF318	-45538
Diverticular Disease of Intestine	diverticuli	rs4714677	6	43327039	G	T	0.02892	0.005159	0.380073	7.67133	2.13e-08	73	FALSE	ZNF318	-52167
Diverticular Disease of Intestine	diverticuli	rs9369407	6	43327375	A	T	0.028888	0.005159	0.380067	7.65652	2.21e-08	73	FALSE	ZNF318	-52503
Diverticular Disease of Intestine	diverticuli	rs2125737	6	43327536	C	T	0.028942	0.005159	0.380109	7.68206	2.08e-08	73	FALSE	ZNF318	-52664
Diverticular Disease of Intestine	diverticuli	rs2125738	6	43327750	A	G	0.028894	0.005159	0.380061	7.65885	2.19e-08	73	FALSE	ZNF318	-52878
Diverticular Disease of Intestine	diverticuli	rs2611336	6	43329028	C	A	0.028893	0.005159	0.380063	7.65869	2.19e-08	73	FALSE	ZNF318	-54156
Diverticular Disease of Intestine	diverticuli	rs9369408	6	43332186	C	A	0.029025	0.005161	0.38006	7.71912	1.91e-08	73	FALSE	ZNF318	-57314
Diverticular Disease of Intestine	diverticuli	rs9394948	6	43334755	A	C	0.028933	0.00516	0.380125	7.67682	2.1e-08	73	FALSE	ZNF318	-59883
Diverticular Disease of Intestine	diverticuli	rs9394949	6	43335003	T	C	0.028792	0.00516	0.380161	7.60916	2.46e-08	73	FALSE	ZNF318	-60131
Diverticular Disease of Intestine	diverticuli	rs4714678	6	43342591	A	G	0.029799	0.005133	0.391854	8.18202	6.58e-09	73	FALSE	ZNF318	5375
Diverticular Disease of Intestine	diverticuli	rs7742789	6	43345803	C	T	-0.03611	0.0055	0.708096	10.2717	5.35e-11	73	TRUE	ZNF318	8587
Diverticular Disease of Intestine	diverticuli	rs9369409	6	43346462	C	G	0.029739	0.005131	0.391646	8.15525	6.99e-09	73	FALSE	ZNF318	9246
Diverticular Disease of Intestine	diverticuli	rs9394951	6	43350753	C	T	0.028034	0.00509	0.415262	7.43014	3.71e-08	73	FALSE	ZNF318	13537
Diverticular Disease of Intestine	diverticuli	rs6919440	6	43352898	G	A	0.027812	0.005089	0.415476	7.32558	4.73e-08	73	FALSE	ZNF318	15682
Diverticular Disease of Intestine	diverticuli	rs2396004	6	43355851	A	G	0.027877	0.005088	0.415376	7.35751	4.39e-08	73	FALSE	ZNF318	18635
Diverticular Disease of Intestine	diverticuli	rs6912283	6	43364494	G	A	0.028036	0.005087	0.418619	7.43848	3.64e-08	73	FALSE	ZNF318	27278
Diverticular Disease of Intestine	diverticuli	rs833048	6	43654536	G	C	0.029728	0.005325	0.649555	7.61604	2.42e-08	74	FALSE	MRPS18A	-15496
Diverticular Disease of Intestine	diverticuli	rs34662959	6	43673044	T	C	0.029385	0.005347	0.65773	7.40086	3.97e-08	74	FALSE	MRPS18A	17516
Diverticular Disease of Intestine	diverticuli	rs9472125	6	43756169	C	T	0.044362	0.007675	0.862441	8.11634	7.65e-09	74	TRUE	VEGFA	1945
Diverticular Disease of Intestine	diverticuli	rs9350858	6	81161245	G	A	0.042312	0.006844	0.813762	9.18557	6.52e-10	75	TRUE	NA	NA
Diverticular Disease of Intestine	diverticuli	rs180838410	6	81256370	T	C	-0.146624	0.02364	0.988226	9.24159	5.73e-10	76	FALSE	NA	NA
Diverticular Disease of Intestine	diverticuli	rs6940307	6	81299254	G	A	0.041603	0.007406	0.777534	7.7027	1.98e-08	76	FALSE	NA	NA
Diverticular Disease of Intestine	diverticuli	rs1377985	6	81393366	C	T	0.027636	0.005064	0.545538	7.30507	4.95e-08	76	FALSE	NA	NA
Diverticular Disease of Intestine	diverticuli	rs9361641	6	81395388	A	G	0.027859	0.005064	0.544003	7.41336	3.86e-08	76	FALSE	NA	NA
Diverticular Disease of Intestine	diverticuli	rs6454180	6	81396280	T	C	0.027892	0.005064	0.543912	7.42993	3.72e-08	76	FALSE	NA	NA
Diverticular Disease of Intestine	diverticuli	rs72892161	6	81401898	A	T	0.029149	0.00506	0.540117	8.06481	8.61e-09	76	FALSE	NA	NA
Diverticular Disease of Intestine	diverticuli	rs7382697	6	81402281	G	C	0.030312	0.005055	0.536989	8.68228	2.08e-09	76	FALSE	NA	NA
Diverticular Disease of Intestine	diverticuli	rs1454468	6	81402396	A	G	0.030256	0.005055	0.537009	8.65484	2.21e-09	76	FALSE	NA	NA
Diverticular Disease of Intestine	diverticuli	rs62424608	6	81403120	T	C	0.030353	0.005052	0.536959	8.71546	1.93e-09	76	FALSE	NA	NA
Diverticular Disease of Intestine	diverticuli	rs1584896	6	81406631	A	G	0.030381	0.005051	0.536951	8.73112	1.86e-09	76	FALSE	NA	NA
Diverticular Disease of Intestine	diverticuli	rs1454470	6	81407179	A	G	0.030314	0.005052	0.536913	8.69499	2.02e-09	76	FALSE	NA	NA
Diverticular Disease of Intestine	diverticuli	rs28597091	6	81411032	T	G	0.03037	0.005052	0.536974	8.72383	1.89e-09	76	FALSE	NA	NA
Diverticular Disease of Intestine	diverticuli	rs2323039	6	81412166	C	T	0.030377	0.005051	0.536987	8.72896	1.87e-09	76	FALSE	NA	NA
Diverticular Disease of Intestine	diverticuli	rs2444797	6	81421295	A	G	-0.030649	0.005051	0.462753	8.87463	1.33e-09	76	FALSE	NA	NA
Diverticular Disease of Intestine	diverticuli	rs1339384	6	81423005	A	G	-0.030788	0.00505	0.462851	8.95129	1.12e-09	76	FALSE	NA	NA
Diverticular Disease of Intestine	diverticuli	rs1319816	6	81425383	A	G	-0.030818	0.00505	0.462805	8.96768	1.08e-09	76	FALSE	NA	NA
Diverticular Disease of Intestine	diverticuli	rs1158787	6	81425542	A	T	-0.030818	0.00505	0.462805	8.96769	1.08e-09	76	FALSE	NA	NA
Diverticular Disease of Intestine	diverticuli	rs2123993	6	81428336	G	A	-0.030925	0.00505	0.462851	9.02559	9.43e-10	76	FALSE	NA	NA
Diverticular Disease of Intestine	diverticuli	rs4607400	6	81436163	A	G	-0.030944	0.005048	0.463638	9.0421	9.08e-10	76	FALSE	NA	NA
Diverticular Disease of Intestine	diverticuli	rs2061043	6	81436740	C	T	-0.030744	0.005048	0.463005	8.93421	1.16e-09	76	FALSE	NA	NA
Diverticular Disease of Intestine	diverticuli	rs7453852	6	81436987	T	C	-0.030746	0.005049	0.463133	8.93415	1.16e-09	76	FALSE	NA	NA
Diverticular Disease of Intestine	diverticuli	rs9361646	6	81437020	C	G	-0.03087	0.005048	0.463752	9.00306	9.93e-10	76	FALSE	NA	NA
Diverticular Disease of Intestine	diverticuli	rs1890597	6	81438214	G	A	-0.030838	0.005048	0.463755	8.98534	1.03e-09	76	FALSE	NA	NA
Diverticular Disease of Intestine	diverticuli	rs7758837	6	81438876	A	G	-0.02761	0.00506	0.45252	7.305	4.95e-08	76	FALSE	NA	NA
Diverticular Disease of Intestine	diverticuli	rs9352858	6	81439077	T	C	-0.030943	0.005048	0.46379	9.04262	9.07e-10	76	FALSE	NA	NA
Diverticular Disease of Intestine	diverticuli	rs6454182	6	81441245	T	G	-0.030798	0.005048	0.463011	8.9635	1.09e-09	76	FALSE	NA	NA
Diverticular Disease of Intestine	diverticuli	rs1339377	6	81447367	C	T	-0.031056	0.005048	0.463674	9.10426	7.87e-10	76	FALSE	NA	NA
Diverticular Disease of Intestine	diverticuli	rs9352859	6	81450225	T	C	-0.030994	0.00519	0.623564	8.61818	2.41e-09	76	FALSE	NA	NA
Diverticular Disease of Intestine	diverticuli	rs9344040	6	81451994	T	C	-0.030988	0.005051	0.463419	9.05506	8.81e-10	76	FALSE	NA	NA
Diverticular Disease of Intestine	diverticuli	rs6908039	6	81454756	A	G	-0.031046	0.005047	0.462886	9.10257	7.9e-10	76	FALSE	NA	NA
Diverticular Disease of Intestine	diverticuli	rs6912849	6	81455038	C	T	-0.031097	0.005046	0.463701	9.13261	7.37e-10	76	FALSE	NA	NA
Diverticular Disease of Intestine	diverticuli	rs6913235	6	81455327	C	G	-0.031083	0.005191	0.623521	8.6599	2.19e-09	76	FALSE	NA	NA
Diverticular Disease of Intestine	diverticuli	rs9352863	6	81457121	A	C	-0.031316	0.005051	0.463561	9.23376	5.84e-10	76	FALSE	NA	NA
Diverticular Disease of Intestine	diverticuli	rs6931308	6	81458023	G	A	-0.031093	0.005191	0.623517	8.66528	2.16e-09	76	FALSE	NA	NA
Diverticular Disease of Intestine	diverticuli	rs59151597	6	81458749	G	A	-0.03124	0.0052	0.624488	8.71418	1.93e-09	76	FALSE	NA	NA
Diverticular Disease of Intestine	diverticuli	rs10455374	6	81465837	A	G	-0.031182	0.005046	0.46353	9.17745	6.65e-10	76	FALSE	NA	NA
Diverticular Disease of Intestine	diverticuli	rs6454183	6	81469316	T	A	-0.031103	0.005046	0.46297	9.13496	7.33e-10	76	FALSE	NA	NA
Diverticular Disease of Intestine	diverticuli	rs7741897	6	81469594	T	C	-0.031008	0.005189	0.623575	8.6278	2.36e-09	76	FALSE	NA	NA
Diverticular Disease of Intestine	diverticuli	rs7760052	6	81469671	C	T	-0.031026	0.005189	0.623545	8.63843	2.3e-09	76	FALSE	NA	NA
Diverticular Disease of Intestine	diverticuli	rs1339383	6	81470632	A	C	-0.031032	0.005188	0.623542	8.64237	2.28e-09	76	FALSE	NA	NA
Diverticular Disease of Intestine	diverticuli	rs6913090	6	81476165	T	C	-0.031154	0.005045	0.463726	9.16526	6.83e-10	76	FALSE	NA	NA
Diverticular Disease of Intestine	diverticuli	rs10485285	6	81478607	G	A	-0.031394	0.005191	0.62484	8.82138	1.51e-09	76	FALSE	NA	NA
Diverticular Disease of Intestine	diverticuli	rs6454184	6	81480359	A	G	-0.031447	0.005045	0.46279	9.32757	4.7e-10	76	FALSE	NA	NA
Diverticular Disease of Intestine	diverticuli	rs9361653	6	81481595	C	T	-0.031446	0.005044	0.462775	9.32816	4.7e-10	76	FALSE	NA	NA
Diverticular Disease of Intestine	diverticuli	rs9352866	6	81481783	T	C	-0.031848	0.005045	0.464695	9.54787	2.83e-10	76	TRUE	NA	NA
Diverticular Disease of Intestine	diverticuli	rs7750242	6	81486787	T	C	-0.031162	0.005044	0.462854	9.17466	6.69e-10	76	FALSE	NA	NA
Diverticular Disease of Intestine	diverticuli	rs1578132	6	81487920	C	T	-0.031188	0.005044	0.462873	9.18845	6.48e-10	76	FALSE	NA	NA
Diverticular Disease of Intestine	diverticuli	rs9361656	6	81493824	A	G	-0.031163	0.005044	0.46286	9.17517	6.68e-10	76	FALSE	NA	NA
Diverticular Disease of Intestine	diverticuli	rs6454188	6	81494688	C	T	-0.03134	0.005044	0.462868	9.27137	5.35e-10	76	FALSE	NA	NA
Diverticular Disease of Intestine	diverticuli	rs3903133	6	81495565	G	A	-0.031193	0.005044	0.462899	9.19147	6.43e-10	76	FALSE	NA	NA
Diverticular Disease of Intestine	diverticuli	rs62424633	6	81498640	T	C	-0.030917	0.005053	0.461183	9.01192	9.73e-10	76	FALSE	NA	NA
Diverticular Disease of Intestine	diverticuli	rs12173961	6	81500918	G	A	-0.03058	0.005049	0.462466	8.84331	1.43e-09	76	FALSE	NA	NA
Diverticular Disease of Intestine	diverticuli	rs1416635	6	81507206	T	C	-0.030519	0.00505	0.462425	8.80897	1.55e-09	76	FALSE	NA	NA
Diverticular Disease of Intestine	diverticuli	rs9344047	6	81509684	A	G	-0.030976	0.005053	0.460718	9.04415	9.03e-10	76	FALSE	NA	NA
Diverticular Disease of Intestine	diverticuli	rs9352872	6	81510118	G	C	-0.030539	0.00505	0.462455	8.81831	1.52e-09	76	FALSE	NA	NA
Diverticular Disease of Intestine	diverticuli	rs9352873	6	81510522	A	T	-0.030963	0.005055	0.462805	9.03176	9.29e-10	76	FALSE	NA	NA
Diverticular Disease of Intestine	diverticuli	rs13209851	6	81515796	A	G	-0.03086	0.005055	0.460128	8.97545	1.06e-09	76	FALSE	NA	NA
Diverticular Disease of Intestine	diverticuli	rs6907806	6	81519389	G	A	-0.030807	0.005055	0.460065	8.94638	1.13e-09	76	FALSE	NA	NA
Diverticular Disease of Intestine	diverticuli	rs2153241	6	81522123	T	A	-0.030902	0.005055	0.460027	8.99843	1e-09	76	FALSE	NA	NA
Diverticular Disease of Intestine	diverticuli	rs6904934	6	81524035	A	G	-0.030843	0.005055	0.459993	8.96632	1.08e-09	76	FALSE	NA	NA
Diverticular Disease of Intestine	diverticuli	rs1538538	6	81525961	A	G	-0.030957	0.005057	0.459666	9.01978	9.55e-10	76	FALSE	NA	NA
Diverticular Disease of Intestine	diverticuli	rs1582154	6	81527455	G	A	-0.030828	0.005056	0.460199	8.95513	1.11e-09	76	FALSE	NA	NA
Diverticular Disease of Intestine	diverticuli	rs11153822	6	98214814	C	T	0.030856	0.005334	0.528652	8.12824	7.44e-09	77	FALSE	NA	NA
Diverticular Disease of Intestine	diverticuli	rs9320747	6	98310291	T	G	0.050536	0.005108	0.564473	22.3267	4.71e-23	77	TRUE	NA	NA
Diverticular Disease of Intestine	diverticuli	rs9374896	6	98310484	C	T	0.050127	0.005108	0.564537	21.9773	1.05e-22	77	FALSE	NA	NA
Diverticular Disease of Intestine	diverticuli	rs9374897	6	98310571	G	A	0.050132	0.005108	0.564558	21.9833	1.04e-22	77	FALSE	NA	NA
Diverticular Disease of Intestine	diverticuli	rs9489945	6	98311875	G	C	-0.033774	0.005098	0.557739	10.4455	3.59e-11	77	FALSE	NA	NA
Diverticular Disease of Intestine	diverticuli	rs1338549	6	98312143	T	G	-0.050056	0.005106	0.435574	21.9352	1.16e-22	77	FALSE	NA	NA
Diverticular Disease of Intestine	diverticuli	rs1338548	6	98312172	C	T	-0.033842	0.005095	0.557802	10.4946	3.2e-11	77	FALSE	NA	NA
Diverticular Disease of Intestine	diverticuli	rs9784827	6	98313181	T	C	-0.033872	0.005094	0.557837	10.5154	3.05e-11	77	FALSE	NA	NA
Diverticular Disease of Intestine	diverticuli	rs1933721	6	98313223	C	G	0.050019	0.005104	0.56444	21.9195	1.2e-22	77	FALSE	NA	NA
Diverticular Disease of Intestine	diverticuli	rs4839924	6	98313975	T	C	-0.034049	0.005092	0.557352	10.6273	2.36e-11	77	FALSE	NA	NA
Diverticular Disease of Intestine	diverticuli	rs2039722	6	98314912	A	G	0.050081	0.005101	0.564533	21.9976	1.01e-22	77	FALSE	NA	NA
Diverticular Disease of Intestine	diverticuli	rs7747481	6	98315696	C	T	-0.033932	0.005091	0.557296	10.5638	2.73e-11	77	FALSE	NA	NA
Diverticular Disease of Intestine	diverticuli	rs7767654	6	98316008	A	G	0.051713	0.006184	0.54072	16.1877	6.49e-17	77	FALSE	NA	NA
Diverticular Disease of Intestine	diverticuli	rs9401250	6	98316447	C	T	0.04993	0.005101	0.564939	21.8737	1.34e-22	77	FALSE	NA	NA
Diverticular Disease of Intestine	diverticuli	rs4839925	6	98317476	A	G	-0.033786	0.005088	0.556964	10.4883	3.25e-11	77	FALSE	NA	NA
Diverticular Disease of Intestine	diverticuli	rs9489958	6	98319621	T	A	-0.033734	0.005086	0.556956	10.4659	3.42e-11	77	FALSE	NA	NA
Diverticular Disease of Intestine	diverticuli	rs7770226	6	98320402	C	T	-0.033759	0.005086	0.556975	10.4807	3.31e-11	77	FALSE	NA	NA
Diverticular Disease of Intestine	diverticuli	rs4142530	6	98322282	T	C	0.05013	0.005097	0.564954	22.0714	8.48e-23	77	FALSE	NA	NA
Diverticular Disease of Intestine	diverticuli	rs10872204	6	98322436	T	C	-0.033841	0.005086	0.556936	10.5292	2.96e-11	77	FALSE	NA	NA
Diverticular Disease of Intestine	diverticuli	rs4580876	6	98322872	G	A	0.048196	0.005076	0.549718	20.6276	2.36e-21	77	FALSE	NA	NA
Diverticular Disease of Intestine	diverticuli	rs12205774	6	98324132	C	T	0.05007	0.005097	0.564869	22.0217	9.51e-23	77	FALSE	NA	NA
Diverticular Disease of Intestine	diverticuli	rs9401278	6	98324943	C	A	0.050076	0.005096	0.564888	22.0301	9.33e-23	77	FALSE	NA	NA
Diverticular Disease of Intestine	diverticuli	rs9387823	6	98325000	C	A	0.050037	0.005096	0.56488	21.9975	1.01e-22	77	FALSE	NA	NA
Diverticular Disease of Intestine	diverticuli	rs9489980	6	98325541	A	G	0.050109	0.005096	0.564893	22.0584	8.74e-23	77	FALSE	NA	NA
Diverticular Disease of Intestine	diverticuli	rs4839927	6	98325884	G	A	0.05016	0.005097	0.564892	22.1003	7.94e-23	77	FALSE	NA	NA
Diverticular Disease of Intestine	diverticuli	rs4486020	6	98325888	C	T	-0.033848	0.005086	0.556928	10.533	2.93e-11	77	FALSE	NA	NA
Diverticular Disease of Intestine	diverticuli	rs4363046	6	98326007	C	T	-0.033792	0.005086	0.556981	10.5004	3.16e-11	77	FALSE	NA	NA
Diverticular Disease of Intestine	diverticuli	rs4839928	6	98326012	A	G	0.050109	0.005096	0.564893	22.0583	8.74e-23	77	FALSE	NA	NA
Diverticular Disease of Intestine	diverticuli	rs4839929	6	98326080	G	C	0.050032	0.005097	0.564796	21.9895	1.02e-22	77	FALSE	NA	NA
Diverticular Disease of Intestine	diverticuli	rs2039719	6	98326863	G	A	0.050094	0.005096	0.564883	22.0464	8.99e-23	77	FALSE	NA	NA
Diverticular Disease of Intestine	diverticuli	rs6929455	6	98327350	T	G	-0.033832	0.005086	0.556987	10.5241	2.99e-11	77	FALSE	NA	NA
Diverticular Disease of Intestine	diverticuli	rs6908348	6	98328077	C	T	-0.033794	0.005086	0.556971	10.5013	3.15e-11	77	FALSE	NA	NA
Diverticular Disease of Intestine	diverticuli	rs571444149	6	98328654	A	G	0.051844	0.006124	0.534523	16.571	2.69e-17	77	FALSE	NA	NA
Diverticular Disease of Intestine	diverticuli	rs201903034	6	98328657	T	C	0.052027	0.006124	0.534423	16.6848	2.07e-17	77	FALSE	NA	NA
Diverticular Disease of Intestine	diverticuli	rs9401295	6	98328774	C	T	0.033869	0.005086	0.443055	10.5437	2.86e-11	77	FALSE	NA	NA
Diverticular Disease of Intestine	diverticuli	rs9387845	6	98328963	C	A	0.05	0.005097	0.564743	21.9647	1.08e-22	77	FALSE	NA	NA
Diverticular Disease of Intestine	diverticuli	rs12662596	6	98329165	G	A	0.050029	0.005096	0.564835	21.993	1.02e-22	77	FALSE	NA	NA
Diverticular Disease of Intestine	diverticuli	rs12662607	6	98329264	G	C	0.049962	0.005097	0.564951	21.9339	1.16e-22	77	FALSE	NA	NA
Diverticular Disease of Intestine	diverticuli	rs9372620	6	98330025	G	A	0.050112	0.005096	0.564969	22.061	8.69e-23	77	FALSE	NA	NA
Diverticular Disease of Intestine	diverticuli	rs7756023	6	98330225	G	A	0.050148	0.005096	0.564953	22.0911	8.11e-23	77	FALSE	NA	NA
Diverticular Disease of Intestine	diverticuli	rs7744474	6	98330626	C	T	0.050161	0.005096	0.564941	22.1024	7.9e-23	77	FALSE	NA	NA
Diverticular Disease of Intestine	diverticuli	rs9490000	6	98331085	C	G	0.050157	0.005096	0.564959	22.0988	7.96e-23	77	FALSE	NA	NA
Diverticular Disease of Intestine	diverticuli	rs9490001	6	98331133	T	C	0.050148	0.005096	0.564961	22.0916	8.1e-23	77	FALSE	NA	NA
Diverticular Disease of Intestine	diverticuli	rs9490002	6	98331134	G	A	0.049553	0.005125	0.568207	21.3613	4.35e-22	77	FALSE	NA	NA
Diverticular Disease of Intestine	diverticuli	rs9490003	6	98331316	A	G	0.050095	0.005096	0.564916	22.0481	8.95e-23	77	FALSE	NA	NA
Diverticular Disease of Intestine	diverticuli	rs9320759	6	98331357	A	G	0.050092	0.005096	0.564918	22.0454	9.01e-23	77	FALSE	NA	NA
Diverticular Disease of Intestine	diverticuli	rs9401305	6	98331937	A	C	0.050018	0.005097	0.564908	21.9797	1.05e-22	77	FALSE	NA	NA
Diverticular Disease of Intestine	diverticuli	rs10484867	6	98332567	G	A	0.050133	0.005097	0.564983	22.0767	8.38e-23	77	FALSE	NA	NA
Diverticular Disease of Intestine	diverticuli	rs10484868	6	98332622	C	T	0.050104	0.005097	0.564995	22.0524	8.86e-23	77	FALSE	NA	NA
Diverticular Disease of Intestine	diverticuli	rs7775492	6	98332930	A	G	0.050112	0.005097	0.564975	22.0562	8.79e-23	77	FALSE	NA	NA
Diverticular Disease of Intestine	diverticuli	rs12189679	6	98333409	G	A	0.049633	0.005098	0.565313	21.6428	2.28e-22	77	FALSE	NA	NA
Diverticular Disease of Intestine	diverticuli	rs6928545	6	98337903	A	G	-0.031475	0.005284	0.644614	8.57769	2.64e-09	77	FALSE	NA	NA
Diverticular Disease of Intestine	diverticuli	rs1338547	6	98338459	A	T	-0.033706	0.00509	0.556961	10.4374	3.65e-11	77	FALSE	NA	NA
Diverticular Disease of Intestine	diverticuli	rs7752040	6	98340994	A	T	-0.033722	0.005089	0.557074	10.4482	3.56e-11	77	FALSE	NA	NA
Diverticular Disease of Intestine	diverticuli	rs9372625	6	98344031	G	A	0.050152	0.007647	0.638792	10.2488	5.64e-11	77	FALSE	NA	NA
Diverticular Disease of Intestine	diverticuli	rs6906737	6	98345853	T	A	0.048462	0.005107	0.559684	20.6068	2.47e-21	77	FALSE	NA	NA
Diverticular Disease of Intestine	diverticuli	rs9401333	6	98353935	A	C	-0.047301	0.007845	0.355992	8.77154	1.69e-09	77	FALSE	NA	NA
Diverticular Disease of Intestine	diverticuli	rs6920927	6	98358083	C	T	-0.035356	0.006105	0.493421	8.14538	7.16e-09	77	FALSE	NA	NA
Diverticular Disease of Intestine	diverticuli	rs6927014	6	98359053	C	T	-0.034565	0.006103	0.501655	7.81791	1.52e-08	77	FALSE	NA	NA
Diverticular Disease of Intestine	diverticuli	rs6937215	6	98373765	T	C	-0.055102	0.006341	0.371713	17.4168	3.83e-18	77	FALSE	NA	NA
Diverticular Disease of Intestine	diverticuli	rs6934716	6	98378486	G	A	-0.027554	0.005052	0.486212	7.29902	5.02e-08	77	FALSE	NA	NA
Diverticular Disease of Intestine	diverticuli	rs6940021	6	98379027	G	A	-0.02761	0.005051	0.486178	7.32629	4.72e-08	77	FALSE	NA	NA
Diverticular Disease of Intestine	diverticuli	rs12211582	6	98379875	G	T	-0.027576	0.005052	0.486227	7.30889	4.91e-08	77	FALSE	NA	NA
Diverticular Disease of Intestine	diverticuli	rs12154193	6	98387276	G	C	-0.028222	0.005051	0.486445	7.62524	2.37e-08	77	FALSE	NA	NA
Diverticular Disease of Intestine	diverticuli	rs9490127	6	98390318	A	T	-0.028156	0.005052	0.486446	7.59205	2.56e-08	77	FALSE	NA	NA
Diverticular Disease of Intestine	diverticuli	rs11154000	6	98390906	A	G	-0.028221	0.005052	0.486506	7.62406	2.38e-08	77	FALSE	NA	NA
Diverticular Disease of Intestine	diverticuli	rs9387925	6	98391101	A	G	-0.02795	0.005051	0.487124	7.49278	3.22e-08	77	FALSE	NA	NA
Diverticular Disease of Intestine	diverticuli	rs9482120	6	98392667	C	A	-0.044904	0.006276	0.373395	12.0609	8.69e-13	77	FALSE	NA	NA
Diverticular Disease of Intestine	diverticuli	rs9372650	6	98395421	C	A	-0.043482	0.005139	0.412	16.5563	2.78e-17	77	FALSE	NA	NA
Diverticular Disease of Intestine	diverticuli	rs9490143	6	98396176	G	A	-0.04342	0.005139	0.411942	16.5117	3.08e-17	77	FALSE	NA	NA
Diverticular Disease of Intestine	diverticuli	rs7753937	6	98396351	A	G	-0.043407	0.005139	0.41194	16.5025	3.14e-17	77	FALSE	NA	NA
Diverticular Disease of Intestine	diverticuli	rs9490147	6	98397820	C	T	-0.043427	0.005139	0.411944	16.517	3.04e-17	77	FALSE	NA	NA
Diverticular Disease of Intestine	diverticuli	rs11154009	6	98398832	C	T	-0.043271	0.00514	0.412507	16.3942	4.03e-17	77	FALSE	NA	NA
Diverticular Disease of Intestine	diverticuli	rs11154010	6	98398945	A	G	-0.043328	0.005141	0.4125	16.4335	3.69e-17	77	FALSE	NA	NA
Diverticular Disease of Intestine	diverticuli	rs35121390	6	98399208	C	G	0.044829	0.006617	0.626231	10.8889	1.29e-11	77	FALSE	NA	NA
Diverticular Disease of Intestine	diverticuli	rs9320798	6	98399407	C	T	-0.043377	0.005141	0.41251	16.4688	3.4e-17	77	FALSE	NA	NA
Diverticular Disease of Intestine	diverticuli	rs4548017	6	98399521	A	G	-0.044752	0.006452	0.37397	11.3775	4.19e-12	77	FALSE	NA	NA
Diverticular Disease of Intestine	diverticuli	rs4644071	6	98399604	T	C	-0.043046	0.005141	0.412327	16.2252	5.95e-17	77	FALSE	NA	NA
Diverticular Disease of Intestine	diverticuli	rs4464802	6	98399612	T	A	-0.043005	0.005141	0.412377	16.1974	6.35e-17	77	FALSE	NA	NA
Diverticular Disease of Intestine	diverticuli	rs6569187	6	98400486	T	C	-0.046122	0.006171	0.443721	13.0906	8.12e-14	77	FALSE	NA	NA
Diverticular Disease of Intestine	diverticuli	rs4839716	6	98400651	T	C	0.049566	0.006265	0.601526	14.5727	2.67e-15	77	FALSE	NA	NA
Diverticular Disease of Intestine	diverticuli	rs6569189	6	98401483	A	C	-0.04331	0.005138	0.411907	16.435	3.67e-17	77	FALSE	NA	NA
Diverticular Disease of Intestine	diverticuli	rs6651004	6	98401808	T	C	-0.043323	0.005138	0.411933	16.4433	3.6e-17	77	FALSE	NA	NA
Diverticular Disease of Intestine	diverticuli	rs6650999	6	98401847	T	C	-0.043298	0.005138	0.411893	16.4244	3.76e-17	77	FALSE	NA	NA
Diverticular Disease of Intestine	diverticuli	rs6569192	6	98402211	G	T	-0.043347	0.005139	0.411892	16.4592	3.47e-17	77	FALSE	NA	NA
Diverticular Disease of Intestine	diverticuli	rs7757790	6	98402394	A	C	-0.043466	0.005139	0.41188	16.5447	2.85e-17	77	FALSE	NA	NA
Diverticular Disease of Intestine	diverticuli	rs7761851	6	98402438	T	C	-0.043518	0.005139	0.411856	16.5823	2.62e-17	77	FALSE	NA	NA
Diverticular Disease of Intestine	diverticuli	rs4363043	6	98403022	C	T	-0.041563	0.00512	0.421041	15.303	4.98e-16	77	FALSE	NA	NA
Diverticular Disease of Intestine	diverticuli	rs9375023	6	98403903	T	C	-0.043451	0.005138	0.411937	16.5379	2.9e-17	77	FALSE	NA	NA
Diverticular Disease of Intestine	diverticuli	rs7772327	6	98404174	T	C	-0.043396	0.005138	0.411941	16.4997	3.16e-17	77	FALSE	NA	NA
Diverticular Disease of Intestine	diverticuli	rs7772622	6	98404346	T	C	-0.043418	0.005138	0.41195	16.5149	3.06e-17	77	FALSE	NA	NA
Diverticular Disease of Intestine	diverticuli	rs6900820	6	98405151	T	A	-0.043399	0.005138	0.411943	16.5021	3.15e-17	77	FALSE	NA	NA
Diverticular Disease of Intestine	diverticuli	rs6917037	6	98405214	C	G	-0.043409	0.005138	0.411947	16.5089	3.1e-17	77	FALSE	NA	NA
Diverticular Disease of Intestine	diverticuli	rs6917247	6	98405337	C	G	-0.043404	0.005138	0.411942	16.5056	3.12e-17	77	FALSE	NA	NA
Diverticular Disease of Intestine	diverticuli	rs9482139	6	98406850	T	C	-0.043325	0.005139	0.412005	16.4422	3.61e-17	77	FALSE	NA	NA
Diverticular Disease of Intestine	diverticuli	rs4313006	6	98406939	G	A	-0.043559	0.005139	0.412071	16.6112	2.45e-17	77	FALSE	NA	NA
Diverticular Disease of Intestine	diverticuli	rs7765605	6	98409668	T	C	-0.043592	0.005137	0.412078	16.644	2.27e-17	77	FALSE	NA	NA
Diverticular Disease of Intestine	diverticuli	rs4412207	6	98410756	G	A	-0.043617	0.005137	0.412121	16.6648	2.16e-17	77	FALSE	NA	NA
Diverticular Disease of Intestine	diverticuli	rs6905544	6	98411631	A	G	-0.044969	0.006386	0.373587	11.706	1.97e-12	77	FALSE	NA	NA
Diverticular Disease of Intestine	diverticuli	rs9387952	6	98415577	T	G	-0.043764	0.005136	0.41263	16.7784	1.67e-17	77	FALSE	NA	NA
Diverticular Disease of Intestine	diverticuli	rs9375031	6	98415905	C	T	-0.041829	0.005164	0.42159	15.2379	5.78e-16	77	FALSE	NA	NA
Diverticular Disease of Intestine	diverticuli	rs6935884	6	98416581	A	C	-0.041789	0.005169	0.421216	15.1812	6.59e-16	77	FALSE	NA	NA
Diverticular Disease of Intestine	diverticuli	rs9490266	6	98418637	T	C	-0.041533	0.005323	0.421096	14.1942	6.39e-15	77	FALSE	NA	NA
Diverticular Disease of Intestine	diverticuli	rs9387955	6	98419195	A	G	-0.043497	0.005133	0.412016	16.6005	2.51e-17	77	FALSE	NA	NA
Diverticular Disease of Intestine	diverticuli	rs6938973	6	98421721	T	C	-0.045009	0.006482	0.373607	11.4012	3.97e-12	77	FALSE	NA	NA
Diverticular Disease of Intestine	diverticuli	rs9387963	6	98423208	G	A	-0.043491	0.005133	0.412	16.5962	2.53e-17	77	FALSE	NA	NA
Diverticular Disease of Intestine	diverticuli	rs9320823	6	98429337	T	C	-0.044401	0.005713	0.372657	14.0929	8.07e-15	77	FALSE	NA	NA
Diverticular Disease of Intestine	diverticuli	rs4412208	6	98431600	C	T	-0.042531	0.005134	0.411135	15.9011	1.26e-16	77	FALSE	NA	NA
Diverticular Disease of Intestine	diverticuli	rs4460216	6	98433708	A	C	-0.042537	0.005134	0.411131	15.905	1.24e-16	77	FALSE	NA	NA
Diverticular Disease of Intestine	diverticuli	rs10872224	6	98435125	G	T	-0.04424	0.005802	0.372699	13.5937	2.55e-14	77	FALSE	NA	NA
Diverticular Disease of Intestine	diverticuli	rs4240559	6	98437775	T	C	-0.042536	0.005134	0.41113	15.9053	1.24e-16	77	FALSE	NA	NA
Diverticular Disease of Intestine	diverticuli	rs9398648	6	98438566	A	T	-0.04256	0.005134	0.411116	15.9212	1.2e-16	77	FALSE	NA	NA
Diverticular Disease of Intestine	diverticuli	rs4368816	6	98439152	T	A	-0.042549	0.005134	0.411154	15.9143	1.22e-16	77	FALSE	NA	NA
Diverticular Disease of Intestine	diverticuli	rs4524616	6	98445008	C	A	-0.042598	0.005134	0.411227	15.9493	1.12e-16	77	FALSE	NA	NA
Diverticular Disease of Intestine	diverticuli	rs9401452	6	98452680	T	C	0.043039	0.005201	0.623106	15.8685	1.35e-16	77	FALSE	NA	NA
Diverticular Disease of Intestine	diverticuli	rs9375068	6	98456948	T	C	0.041058	0.005117	0.584704	14.9672	1.08e-15	77	FALSE	NA	NA
Diverticular Disease of Intestine	diverticuli	rs9490350	6	98457356	G	A	0.041044	0.005117	0.58471	14.9571	1.1e-15	77	FALSE	NA	NA
Diverticular Disease of Intestine	diverticuli	rs9401458	6	98458340	C	T	0.043124	0.005201	0.623036	15.9301	1.17e-16	77	FALSE	NA	NA
Diverticular Disease of Intestine	diverticuli	rs9388017	6	98463359	A	G	0.037988	0.005165	0.607437	12.6991	2e-13	77	FALSE	NA	NA
Diverticular Disease of Intestine	diverticuli	rs9375075	6	98464373	T	A	0.038017	0.005166	0.607707	12.7146	1.93e-13	77	FALSE	NA	NA
Diverticular Disease of Intestine	diverticuli	rs4562150	6	98464961	G	A	0.037775	0.005126	0.589833	12.746	1.79e-13	77	FALSE	NA	NA
Diverticular Disease of Intestine	diverticuli	rs9385222	6	98465097	G	A	0.037919	0.005166	0.607751	12.6528	2.22e-13	77	FALSE	NA	NA
Diverticular Disease of Intestine	diverticuli	rs7772104	6	98475160	A	G	0.041427	0.00512	0.586188	15.2077	6.2e-16	77	FALSE	NA	NA
Diverticular Disease of Intestine	diverticuli	rs7760876	6	98481755	C	T	0.041396	0.00512	0.586281	15.1848	6.53e-16	77	FALSE	NA	NA
Diverticular Disease of Intestine	diverticuli	rs9375104	6	98487056	G	C	0.041429	0.005119	0.585939	15.2116	6.14e-16	77	FALSE	NA	NA
Diverticular Disease of Intestine	diverticuli	rs12663336	6	98488641	C	A	0.041431	0.005119	0.585919	15.2139	6.11e-16	77	FALSE	NA	NA
Diverticular Disease of Intestine	diverticuli	rs9398662	6	98489561	T	C	0.041453	0.005119	0.58591	15.2297	5.89e-16	77	FALSE	NA	NA
Diverticular Disease of Intestine	diverticuli	rs9388046	6	98491210	G	A	0.041413	0.00512	0.585794	15.1984	6.33e-16	77	FALSE	NA	NA
Diverticular Disease of Intestine	diverticuli	rs13194250	6	98494218	C	T	0.04144	0.00512	0.586	15.2177	6.06e-16	77	FALSE	NA	NA
Diverticular Disease of Intestine	diverticuli	rs9401501	6	98500712	T	C	0.043757	0.005204	0.624212	16.3582	4.38e-17	77	FALSE	NA	NA
Diverticular Disease of Intestine	diverticuli	rs13215227	6	98506764	T	C	0.043714	0.005204	0.624225	16.3278	4.7e-17	77	FALSE	NA	NA
Diverticular Disease of Intestine	diverticuli	rs4839938	6	98507430	C	T	0.043653	0.005204	0.62421	16.284	5.2e-17	77	FALSE	NA	NA
Diverticular Disease of Intestine	diverticuli	rs4839939	6	98507832	A	C	0.043683	0.005204	0.624232	16.3056	4.95e-17	77	FALSE	NA	NA
Diverticular Disease of Intestine	diverticuli	rs28792186	6	98508087	T	C	0.043809	0.005205	0.624316	16.3914	4.06e-17	77	FALSE	NA	NA
Diverticular Disease of Intestine	diverticuli	rs4576255	6	98509656	T	G	0.04369	0.005204	0.624262	16.309	4.91e-17	77	FALSE	NA	NA
Diverticular Disease of Intestine	diverticuli	rs3004179	6	98513032	A	G	-0.041601	0.005178	0.384816	15.0062	9.86e-16	77	FALSE	NA	NA
Diverticular Disease of Intestine	diverticuli	rs55731746	6	98514302	G	A	0.043738	0.005204	0.624257	16.3444	4.53e-17	77	FALSE	NA	NA
Diverticular Disease of Intestine	diverticuli	rs4401671	6	98519911	T	G	0.043665	0.005204	0.624221	16.2923	5.1e-17	77	FALSE	NA	NA
Diverticular Disease of Intestine	diverticuli	rs13216075	6	98522436	C	G	0.046647	0.006262	0.606026	13.009	9.8e-14	77	FALSE	NA	NA
Diverticular Disease of Intestine	diverticuli	rs35062457	6	98522698	T	C	0.043684	0.005204	0.624256	16.3045	4.96e-17	77	FALSE	NA	NA
Diverticular Disease of Intestine	diverticuli	rs9388083	6	98525726	C	T	0.04372	0.005204	0.624248	16.3296	4.68e-17	77	FALSE	NA	NA
Diverticular Disease of Intestine	diverticuli	rs9398676	6	98526943	C	T	0.043677	0.005205	0.624247	16.2979	5.04e-17	77	FALSE	NA	NA
Diverticular Disease of Intestine	diverticuli	rs9388090	6	98527087	C	T	0.043639	0.005205	0.624235	16.2709	5.36e-17	77	FALSE	NA	NA
Diverticular Disease of Intestine	diverticuli	rs7766486	6	98528141	T	C	0.043712	0.005211	0.624896	16.2862	5.17e-17	77	FALSE	NA	NA
Diverticular Disease of Intestine	diverticuli	rs7742854	6	98528143	C	T	0.04396	0.005212	0.624573	16.4559	3.5e-17	77	FALSE	NA	NA
Diverticular Disease of Intestine	diverticuli	rs4458695	6	98528404	G	A	0.043574	0.005205	0.624224	16.2227	5.99e-17	77	FALSE	NA	NA
Diverticular Disease of Intestine	diverticuli	rs12176311	6	98529166	C	T	0.043633	0.005205	0.624262	16.2663	5.42e-17	77	FALSE	NA	NA
Diverticular Disease of Intestine	diverticuli	rs76112426	6	98532427	T	G	0.043444	0.005207	0.623049	16.1193	7.6e-17	77	FALSE	NA	NA
Diverticular Disease of Intestine	diverticuli	rs80147556	6	98532484	A	G	0.043613	0.005207	0.62433	16.2392	5.76e-17	77	FALSE	NA	NA
Diverticular Disease of Intestine	diverticuli	rs12176410	6	98532657	G	T	0.043473	0.00521	0.624546	16.1241	7.51e-17	77	FALSE	NA	NA
Diverticular Disease of Intestine	diverticuli	rs12174762	6	98532774	C	T	0.043544	0.005206	0.624272	16.1939	6.4e-17	77	FALSE	NA	NA
Diverticular Disease of Intestine	diverticuli	rs901628	6	98539377	C	G	0.043469	0.005206	0.624403	16.141	7.23e-17	77	FALSE	NA	NA
Diverticular Disease of Intestine	diverticuli	rs901629	6	98539379	C	T	0.043479	0.005206	0.624419	16.1466	7.13e-17	77	FALSE	NA	NA
Diverticular Disease of Intestine	diverticuli	rs901630	6	98539519	C	T	0.043542	0.005205	0.624273	16.1982	6.34e-17	77	FALSE	NA	NA
Diverticular Disease of Intestine	diverticuli	rs62422661	6	98545611	G	T	0.043513	0.005207	0.624465	16.1646	6.85e-17	77	FALSE	NA	NA
Diverticular Disease of Intestine	diverticuli	rs35099767	6	98546547	G	T	0.042503	0.005285	0.643979	15.0358	9.21e-16	77	FALSE	NA	NA
Diverticular Disease of Intestine	diverticuli	rs9321086	6	127740472	T	C	-0.032564	0.005131	0.399305	9.64255	2.28e-10	78	FALSE	SOGA3	19079
Diverticular Disease of Intestine	diverticuli	rs4523101	6	127740939	C	T	-0.032498	0.005128	0.399284	9.61584	2.42e-10	78	FALSE	SOGA3	18612
Diverticular Disease of Intestine	diverticuli	rs6920947	6	127742089	C	G	-0.032574	0.005128	0.399494	9.65816	2.2e-10	78	FALSE	SOGA3	17462
Diverticular Disease of Intestine	diverticuli	rs11154406	6	127742437	C	G	-0.032527	0.005129	0.399255	9.62993	2.34e-10	78	FALSE	SOGA3	17114
Diverticular Disease of Intestine	diverticuli	rs6922022	6	127742498	G	A	-0.032517	0.005128	0.399451	9.62677	2.36e-10	78	FALSE	SOGA3	17053
Diverticular Disease of Intestine	diverticuli	rs7763175	6	127743160	G	T	-0.032351	0.005129	0.399607	9.53436	2.92e-10	78	FALSE	SOGA3	16391
Diverticular Disease of Intestine	diverticuli	rs7763374	6	127743473	A	C	-0.03245	0.005129	0.399225	9.58876	2.58e-10	78	FALSE	SOGA3	16078
Diverticular Disease of Intestine	diverticuli	rs7767884	6	127743861	C	T	-0.032448	0.005128	0.399356	9.59013	2.57e-10	78	FALSE	SOGA3	15690
Diverticular Disease of Intestine	diverticuli	rs7768256	6	127743898	G	C	-0.032448	0.005128	0.399356	9.59013	2.57e-10	78	FALSE	SOGA3	15653
Diverticular Disease of Intestine	diverticuli	rs9491783	6	127744124	T	G	-0.032462	0.005128	0.399359	9.59739	2.53e-10	78	FALSE	SOGA3	15427
Diverticular Disease of Intestine	diverticuli	rs11154407	6	127744411	C	A	-0.032481	0.005129	0.39937	9.60603	2.48e-10	78	FALSE	SOGA3	15140
Diverticular Disease of Intestine	diverticuli	rs6938732	6	127744832	A	G	-0.031661	0.005136	0.396366	9.13871	7.27e-10	78	FALSE	SOGA3	14719
Diverticular Disease of Intestine	diverticuli	rs6919012	6	127745119	T	G	-0.032582	0.005128	0.399383	9.66316	2.17e-10	78	FALSE	SOGA3	14432
Diverticular Disease of Intestine	diverticuli	rs6919045	6	127745170	T	C	-0.032515	0.005128	0.399396	9.62705	2.36e-10	78	FALSE	SOGA3	14381
Diverticular Disease of Intestine	diverticuli	rs1986920	6	127745513	T	A	-0.032478	0.005128	0.399361	9.60646	2.47e-10	78	FALSE	SOGA3	14038
Diverticular Disease of Intestine	diverticuli	rs9321089	6	127746169	G	A	-0.032537	0.005128	0.399399	9.63857	2.3e-10	78	FALSE	SOGA3	13382
Diverticular Disease of Intestine	diverticuli	rs6936619	6	127746398	T	A	-0.032528	0.005128	0.399399	9.63352	2.33e-10	78	FALSE	SOGA3	13153
Diverticular Disease of Intestine	diverticuli	rs6918292	6	127746619	C	T	-0.031708	0.005136	0.396366	9.16344	6.86e-10	78	FALSE	SOGA3	12932
Diverticular Disease of Intestine	diverticuli	rs6919052	6	127747103	A	G	-0.032528	0.005128	0.399395	9.63369	2.32e-10	78	FALSE	SOGA3	12448
Diverticular Disease of Intestine	diverticuli	rs11970166	6	127747109	C	T	-0.032551	0.005128	0.399368	9.64595	2.26e-10	78	FALSE	SOGA3	12442
Diverticular Disease of Intestine	diverticuli	rs7761856	6	127748502	A	G	-0.032532	0.005128	0.399394	9.63574	2.31e-10	78	FALSE	SOGA3	11049
Diverticular Disease of Intestine	diverticuli	rs11961686	6	127748899	C	T	-0.032594	0.005128	0.399489	9.66958	2.14e-10	78	FALSE	SOGA3	10652
Diverticular Disease of Intestine	diverticuli	rs11966596	6	127748908	A	C	-0.032561	0.005128	0.399479	9.65128	2.23e-10	78	FALSE	SOGA3	10643
Diverticular Disease of Intestine	diverticuli	rs7749526	6	127749559	T	G	-0.032583	0.005128	0.399543	9.66301	2.17e-10	78	FALSE	SOGA3	9992
Diverticular Disease of Intestine	diverticuli	rs7771347	6	127749597	C	G	-0.032626	0.005128	0.399512	9.68756	2.05e-10	78	TRUE	SOGA3	9954
Diverticular Disease of Intestine	diverticuli	rs10872316	6	127749718	G	A	-0.032015	0.005127	0.400062	9.35722	4.39e-10	78	FALSE	SOGA3	9833
Diverticular Disease of Intestine	diverticuli	rs6937897	6	127750104	G	A	-0.032606	0.005128	0.399515	9.67646	2.11e-10	78	FALSE	SOGA3	9447
Diverticular Disease of Intestine	diverticuli	rs6901668	6	127751492	G	A	-0.02967	0.005103	0.412044	8.20471	6.24e-09	78	FALSE	SOGA3	8059
Diverticular Disease of Intestine	diverticuli	rs6905677	6	127751571	A	T	-0.032589	0.005128	0.399386	9.66745	2.15e-10	78	FALSE	SOGA3	7980
Diverticular Disease of Intestine	diverticuli	rs11154408	6	127751946	A	C	-0.032589	0.005128	0.399386	9.66754	2.15e-10	78	FALSE	SOGA3	7605
Diverticular Disease of Intestine	diverticuli	rs6907371	6	127752528	A	G	-0.032567	0.005128	0.399442	9.65566	2.21e-10	78	FALSE	SOGA3	7023
Diverticular Disease of Intestine	diverticuli	rs10872317	6	127753065	C	T	-0.029678	0.005103	0.412044	8.20879	6.18e-09	78	FALSE	SOGA3	6486
Diverticular Disease of Intestine	diverticuli	rs10872318	6	127753109	G	A	-0.029689	0.005103	0.412061	8.21447	6.1e-09	78	FALSE	SOGA3	6442
Diverticular Disease of Intestine	diverticuli	rs6923925	6	127754597	C	G	-0.032572	0.005128	0.399418	9.6578	2.2e-10	78	FALSE	SOGA3	4954
Diverticular Disease of Intestine	diverticuli	rs11154409	6	127754728	T	G	-0.03198	0.005127	0.399962	9.3385	4.59e-10	78	FALSE	SOGA3	4823
Diverticular Disease of Intestine	diverticuli	rs6924673	6	127755029	C	G	-0.032557	0.005128	0.399418	9.65006	2.24e-10	78	FALSE	SOGA3	4522
Diverticular Disease of Intestine	diverticuli	rs9491788	6	127755637	T	C	-0.032537	0.005128	0.399408	9.63844	2.3e-10	78	FALSE	SOGA3	3914
Diverticular Disease of Intestine	diverticuli	rs6933000	6	127757693	T	C	-0.032519	0.005129	0.399392	9.62614	2.37e-10	78	FALSE	SOGA3	1858
Diverticular Disease of Intestine	diverticuli	rs6911620	6	127758273	G	A	-0.029618	0.005104	0.41201	8.17552	6.68e-09	78	FALSE	SOGA3	1278
Diverticular Disease of Intestine	diverticuli	rs9491789	6	127758478	T	C	-0.029613	0.005104	0.412005	8.17296	6.71e-09	78	FALSE	SOGA3	1073
Diverticular Disease of Intestine	diverticuli	rs9482808	6	127758600	G	A	-0.029598	0.005104	0.412033	8.1652	6.84e-09	78	FALSE	SOGA3	951
Diverticular Disease of Intestine	diverticuli	rs9482809	6	127758644	T	C	-0.029748	0.005104	0.412196	8.24173	5.73e-09	78	FALSE	SOGA3	907
Diverticular Disease of Intestine	diverticuli	rs12200753	6	127759040	G	C	-0.029393	0.005106	0.41079	8.05387	8.83e-09	78	FALSE	SOGA3	511
Diverticular Disease of Intestine	diverticuli	rs3938	6	127760495	T	G	-0.032194	0.005132	0.398167	9.43647	3.66e-10	78	FALSE	SOGA3	-944
Diverticular Disease of Intestine	diverticuli	rs9321091	6	127760797	G	A	-0.032092	0.005132	0.39819	9.38214	4.15e-10	78	FALSE	SOGA3	-1246
Diverticular Disease of Intestine	diverticuli	rs10456971	6	127761157	G	A	-0.031497	0.005131	0.398739	9.06632	8.58e-10	78	FALSE	SOGA3	-1606
Diverticular Disease of Intestine	diverticuli	rs2326591	6	127761244	T	G	-0.03213	0.005132	0.398165	9.40215	3.96e-10	78	FALSE	SOGA3	-1693
Diverticular Disease of Intestine	diverticuli	rs2326592	6	127761332	A	T	-0.03213	0.005132	0.398165	9.40189	3.96e-10	78	FALSE	SOGA3	-1781
Diverticular Disease of Intestine	diverticuli	rs6934679	6	127761588	G	C	-0.029234	0.005107	0.410854	7.97305	1.06e-08	78	FALSE	SOGA3	-2037
Diverticular Disease of Intestine	diverticuli	rs6934860	6	127761687	G	T	-0.032109	0.005132	0.398173	9.39052	4.07e-10	78	FALSE	SOGA3	-2136
Diverticular Disease of Intestine	diverticuli	rs6935096	6	127761868	G	C	-0.032213	0.005133	0.398258	9.4453	3.59e-10	78	FALSE	SOGA3	-2317
Diverticular Disease of Intestine	diverticuli	rs3734446	6	127762366	A	G	-0.032144	0.005132	0.398155	9.40994	3.89e-10	78	FALSE	SOGA3	-2815
Diverticular Disease of Intestine	diverticuli	rs2326593	6	127764085	C	T	-0.032049	0.005132	0.398153	9.35814	4.38e-10	78	FALSE	SOGA3	-4534
Diverticular Disease of Intestine	diverticuli	rs2875982	6	127764141	C	T	-0.032076	0.005132	0.398141	9.37294	4.24e-10	78	FALSE	SOGA3	-4590
Diverticular Disease of Intestine	diverticuli	rs6906417	6	127765625	T	C	-0.032092	0.005132	0.398144	9.38119	4.16e-10	78	FALSE	SOGA3	-6074
Diverticular Disease of Intestine	diverticuli	rs6932965	6	127766899	A	G	-0.031927	0.005132	0.398216	9.29311	5.09e-10	78	FALSE	SOGA3	-7348
Diverticular Disease of Intestine	diverticuli	rs9968805	6	127767208	A	G	-0.031365	0.005131	0.398766	8.99669	1.01e-09	78	FALSE	SOGA3	-7657
Diverticular Disease of Intestine	diverticuli	rs6902288	6	127768762	G	A	-0.031908	0.005132	0.398199	9.28329	5.21e-10	78	FALSE	SOGA3	-9211
Diverticular Disease of Intestine	diverticuli	rs2236027	6	127768950	A	C	-0.031171	0.005139	0.395178	8.86982	1.35e-09	78	FALSE	SOGA3	-9399
Diverticular Disease of Intestine	diverticuli	rs9491791	6	127769487	C	G	-0.031899	0.005132	0.398193	9.27771	5.28e-10	78	FALSE	SOGA3	-9936
Diverticular Disease of Intestine	diverticuli	rs3818135	6	127770923	A	C	-0.031951	0.005132	0.398206	9.30523	4.95e-10	78	FALSE	SOGA3	-11372
Diverticular Disease of Intestine	diverticuli	rs3734447	6	127771452	T	G	-0.030897	0.005141	0.395216	8.71934	1.91e-09	78	FALSE	SOGA3	-11901
Diverticular Disease of Intestine	diverticuli	rs3756997	6	127772127	C	T	-0.031963	0.005132	0.398231	9.31168	4.88e-10	78	FALSE	SOGA3	-12576
Diverticular Disease of Intestine	diverticuli	rs12193260	6	127776240	T	C	-0.031211	0.005133	0.398788	8.90911	1.23e-09	78	FALSE	SOGA3	-16689
Diverticular Disease of Intestine	diverticuli	rs12199593	6	127776406	A	G	-0.031302	0.005135	0.39867	8.94971	1.12e-09	78	FALSE	SOGA3	-16855
Diverticular Disease of Intestine	diverticuli	rs2105354	6	137281525	G	A	-0.040815	0.007274	0.86095	7.68667	2.06e-08	79	FALSE	SLC35D3	34748
Diverticular Disease of Intestine	diverticuli	rs7767520	6	137284578	C	T	-0.039856	0.007222	0.860548	7.45568	3.5e-08	79	FALSE	IL20RA	36530
Diverticular Disease of Intestine	diverticuli	rs6936698	6	137290613	C	T	-0.040126	0.006932	0.837988	8.13691	7.3e-09	79	TRUE	IL20RA	30495
Diverticular Disease of Intestine	diverticuli	rs73004397	6	150973583	G	A	0.046093	0.008449	0.898147	7.30142	5e-08	80	FALSE	PLEKHG1	-52584
Diverticular Disease of Intestine	diverticuli	rs4869924	6	150975071	T	A	0.046937	0.008371	0.897761	7.67613	2.11e-08	80	FALSE	PLEKHG1	-54072
Diverticular Disease of Intestine	diverticuli	rs9480511	6	150983931	T	C	0.047036	0.008304	0.896354	7.81906	1.52e-08	80	FALSE	PLEKHG1	-62932
Diverticular Disease of Intestine	diverticuli	rs10085221	6	150984766	T	C	0.047335	0.008301	0.896528	7.91688	1.21e-08	80	FALSE	PLEKHG1	-63767
Diverticular Disease of Intestine	diverticuli	rs1964631	6	150986630	G	A	0.047308	0.008302	0.896794	7.90676	1.24e-08	80	FALSE	PLEKHG1	-65631
Diverticular Disease of Intestine	diverticuli	rs9480515	6	150992480	T	C	0.047285	0.008299	0.896846	7.90401	1.25e-08	80	FALSE	PLEKHG1	-71481
Diverticular Disease of Intestine	diverticuli	rs9480516	6	150992551	G	A	0.047247	0.008299	0.896854	7.8922	1.28e-08	80	FALSE	PLEKHG1	-71552
Diverticular Disease of Intestine	diverticuli	rs9480517	6	150992741	C	T	0.047385	0.008299	0.896842	7.93522	1.16e-08	80	FALSE	PLEKHG1	-71742
Diverticular Disease of Intestine	diverticuli	rs9480518	6	150992861	C	T	0.047263	0.0083	0.896861	7.89633	1.27e-08	80	FALSE	PLEKHG1	-71862
Diverticular Disease of Intestine	diverticuli	rs9478777	6	150992893	A	G	0.047241	0.008299	0.896854	7.89041	1.29e-08	80	FALSE	PLEKHG1	-71894
Diverticular Disease of Intestine	diverticuli	rs73006338	6	150993426	T	C	0.047228	0.008299	0.896815	7.88769	1.3e-08	80	FALSE	PLEKHG1	-72427
Diverticular Disease of Intestine	diverticuli	rs73006339	6	150993532	G	A	0.047214	0.008299	0.896858	7.88226	1.31e-08	80	FALSE	PLEKHG1	-72533
Diverticular Disease of Intestine	diverticuli	rs9478778	6	150994394	A	G	0.047166	0.008298	0.896815	7.87013	1.35e-08	80	FALSE	PLEKHG1	-73395
Diverticular Disease of Intestine	diverticuli	rs73008164	6	150995001	T	C	0.047166	0.008297	0.896774	7.87219	1.34e-08	80	FALSE	PLEKHG1	-74002
Diverticular Disease of Intestine	diverticuli	rs73008165	6	150995010	G	A	0.047175	0.008299	0.89686	7.87078	1.35e-08	80	FALSE	PLEKHG1	-74011
Diverticular Disease of Intestine	diverticuli	rs73008166	6	150995360	T	C	0.047219	0.008298	0.896817	7.88619	1.3e-08	80	FALSE	PLEKHG1	-74361
Diverticular Disease of Intestine	diverticuli	rs73008169	6	150995385	A	G	0.047209	0.008299	0.896857	7.88113	1.31e-08	80	FALSE	PLEKHG1	-74386
Diverticular Disease of Intestine	diverticuli	rs77980616	6	150995448	T	C	0.047202	0.008299	0.896857	7.8791	1.32e-08	80	FALSE	PLEKHG1	-74449
Diverticular Disease of Intestine	diverticuli	rs182140	6	150995914	A	G	-0.044038	0.007822	0.11943	7.73285	1.85e-08	80	FALSE	PLEKHG1	-74915
Diverticular Disease of Intestine	diverticuli	rs9480520	6	150995935	C	T	0.047049	0.008296	0.89677	7.83703	1.46e-08	80	FALSE	PLEKHG1	-74936
Diverticular Disease of Intestine	diverticuli	rs9480522	6	150996451	G	A	0.047114	0.008298	0.896844	7.85344	1.4e-08	80	FALSE	PLEKHG1	-75452
Diverticular Disease of Intestine	diverticuli	rs9480523	6	150996596	G	C	0.046345	0.008328	0.897322	7.5714	2.68e-08	80	FALSE	PLEKHG1	-75597
Diverticular Disease of Intestine	diverticuli	rs9480524	6	150996605	A	G	0.046352	0.008328	0.897325	7.57281	2.67e-08	80	FALSE	PLEKHG1	-75606
Diverticular Disease of Intestine	diverticuli	rs4869925	6	151000872	C	T	0.047405	0.008299	0.896843	7.94197	1.14e-08	80	FALSE	PLEKHG1	-79873
Diverticular Disease of Intestine	diverticuli	rs9480534	6	151015562	A	G	0.063915	0.009111	0.914851	11.6217	2.39e-12	80	FALSE	PLEKHG1	-94563
Diverticular Disease of Intestine	diverticuli	rs4869932	6	151016200	T	C	0.063753	0.009109	0.914862	11.5713	2.68e-12	80	FALSE	PLEKHG1	-95201
Diverticular Disease of Intestine	diverticuli	rs10872666	6	151018398	G	A	-0.040888	0.007164	0.146362	7.92854	1.18e-08	80	FALSE	PLEKHG1	-97399
Diverticular Disease of Intestine	diverticuli	rs6921304	6	151018420	C	T	-0.041305	0.007173	0.145881	8.05961	8.72e-09	80	FALSE	PLEKHG1	-97421
Diverticular Disease of Intestine	diverticuli	rs9480535	6	151018645	A	G	0.064385	0.009105	0.914796	11.7973	1.59e-12	80	FALSE	PLEKHG1	-97646
Diverticular Disease of Intestine	diverticuli	rs9480536	6	151018762	C	T	0.064462	0.009103	0.914768	11.8275	1.49e-12	80	FALSE	PLEKHG1	-97763
Diverticular Disease of Intestine	diverticuli	rs1552888	6	151019313	T	A	-0.041165	0.007172	0.145838	8.01178	9.73e-09	80	FALSE	PLEKHG1	-98314
Diverticular Disease of Intestine	diverticuli	rs78541874	6	151019513	A	C	0.064391	0.009102	0.914785	11.8058	1.56e-12	80	FALSE	PLEKHG1	-98514
Diverticular Disease of Intestine	diverticuli	rs76154200	6	151019622	A	G	0.067349	0.010526	0.90465	9.78933	1.62e-10	80	FALSE	PLEKHG1	-98623
Diverticular Disease of Intestine	diverticuli	rs9480540	6	151021074	A	G	0.067965	0.009611	0.924346	11.7975	1.59e-12	80	FALSE	PLEKHG1	-100075
Diverticular Disease of Intestine	diverticuli	rs9478786	6	151021309	C	G	0.067965	0.009602	0.924226	11.8182	1.52e-12	80	FALSE	PLEKHG1	-100310
Diverticular Disease of Intestine	diverticuli	rs9986516	6	151023741	T	G	0.067847	0.009642	0.924357	11.6898	2.04e-12	80	FALSE	PLEKHG1	-102742
Diverticular Disease of Intestine	diverticuli	rs9986597	6	151023785	A	G	0.068211	0.009686	0.924809	11.7074	1.96e-12	80	FALSE	PLEKHG1	-102786
Diverticular Disease of Intestine	diverticuli	rs9986520	6	151023800	T	C	0.06813	0.009683	0.924785	11.6879	2.05e-12	80	FALSE	PLEKHG1	-102801
Diverticular Disease of Intestine	diverticuli	rs5029652	6	151023855	T	A	0.066616	0.009566	0.923609	11.4625	3.45e-12	80	FALSE	PLEKHG1	-102856
Diverticular Disease of Intestine	diverticuli	rs4869934	6	151023995	C	T	0.066445	0.009586	0.923855	11.365	4.31e-12	80	FALSE	PLEKHG1	-102996
Diverticular Disease of Intestine	diverticuli	rs4869935	6	151024028	T	C	0.066525	0.009586	0.923863	11.389	4.08e-12	80	FALSE	PLEKHG1	-103029
Diverticular Disease of Intestine	diverticuli	rs4869936	6	151024062	G	A	0.066482	0.009586	0.923821	11.375	4.22e-12	80	FALSE	PLEKHG1	-103063
Diverticular Disease of Intestine	diverticuli	rs4869938	6	151024456	T	C	0.067028	0.009563	0.923598	11.6036	2.49e-12	80	FALSE	PLEKHG1	-103457
Diverticular Disease of Intestine	diverticuli	rs4869939	6	151024499	G	A	0.068196	0.009601	0.924222	11.8967	1.27e-12	80	TRUE	PLEKHG1	-103500
Diverticular Disease of Intestine	diverticuli	rs6902743	6	151024694	G	A	0.066763	0.009564	0.923654	11.5147	3.06e-12	80	FALSE	PLEKHG1	-103695
Diverticular Disease of Intestine	diverticuli	rs9480547	6	151024751	C	A	0.056257	0.009077	0.911721	9.22886	5.9e-10	80	FALSE	PLEKHG1	-103752
Diverticular Disease of Intestine	diverticuli	rs9480548	6	151024867	T	C	0.066844	0.009563	0.92363	11.5435	2.86e-12	80	FALSE	PLEKHG1	-103868
Diverticular Disease of Intestine	diverticuli	rs9480549	6	151025050	A	C	0.065217	0.009531	0.923085	11.0933	8.07e-12	80	FALSE	PLEKHG1	-104051
Diverticular Disease of Intestine	diverticuli	rs9480550	6	151025504	T	C	0.066414	0.009556	0.923511	11.4207	3.8e-12	80	FALSE	PLEKHG1	-104505
Diverticular Disease of Intestine	diverticuli	rs9480551	6	151025628	T	C	0.066742	0.009566	0.923652	11.504	3.13e-12	80	FALSE	PLEKHG1	-104629
Diverticular Disease of Intestine	diverticuli	rs9478787	6	151026886	T	C	0.05654	0.008717	0.90627	10.0418	9.08e-11	80	FALSE	PLEKHG1	-105887
Diverticular Disease of Intestine	diverticuli	rs75127669	6	151027636	A	C	0.064132	0.011577	0.918572	7.50833	3.1e-08	80	FALSE	PLEKHG1	-106637
Diverticular Disease of Intestine	diverticuli	rs4869689	6	151028499	A	G	0.057495	0.008732	0.906711	10.3259	4.72e-11	80	FALSE	PLEKHG1	-107500
Diverticular Disease of Intestine	diverticuli	rs7772795	6	151030107	C	T	0.059544	0.009161	0.916067	10.0807	8.3e-11	80	FALSE	PLEKHG1	-109108
Diverticular Disease of Intestine	diverticuli	rs2279628	6	151031950	C	T	0.059135	0.009133	0.915439	10.0089	9.8e-11	80	FALSE	PLEKHG1	-110951
Diverticular Disease of Intestine	diverticuli	rs7748886	6	151032614	G	T	0.058886	0.009132	0.915419	9.93124	1.17e-10	80	FALSE	PLEKHG1	-111615
Diverticular Disease of Intestine	diverticuli	rs9478790	6	151035340	A	G	0.059604	0.009164	0.916045	10.0922	8.09e-11	80	FALSE	PLEKHG1	-114341
Diverticular Disease of Intestine	diverticuli	rs1968999	6	151036041	T	A	0.059644	0.009168	0.916091	10.0965	8.01e-11	80	FALSE	PLEKHG1	-115042
Diverticular Disease of Intestine	diverticuli	rs9478791	6	151042271	T	C	0.057252	0.009269	0.917453	9.17143	6.74e-10	80	FALSE	PLEKHG1	-121272
Diverticular Disease of Intestine	diverticuli	rs72570328	6	151044526	G	A	0.054576	0.009287	0.917841	8.36574	4.31e-09	80	FALSE	PLEKHG1	-123527
Diverticular Disease of Intestine	diverticuli	rs75333451	6	151044632	A	T	0.054821	0.009295	0.917977	8.42217	3.78e-09	80	FALSE	PLEKHG1	-123633
Diverticular Disease of Intestine	diverticuli	rs72570331	6	151046885	C	A	0.054456	0.009287	0.917839	8.33219	4.65e-09	80	FALSE	PLEKHG1	-125886
Diverticular Disease of Intestine	diverticuli	rs72570332	6	151047317	A	T	0.054492	0.009289	0.917852	8.34008	4.57e-09	80	FALSE	PLEKHG1	-126318
Diverticular Disease of Intestine	diverticuli	rs72570334	6	151047794	A	G	0.05444	0.009287	0.91782	8.32794	4.7e-09	80	FALSE	PLEKHG1	-126795
Diverticular Disease of Intestine	diverticuli	rs17080212	6	151048123	T	C	0.054758	0.009296	0.917992	8.40333	3.95e-09	80	FALSE	PLEKHG1	-127124
Diverticular Disease of Intestine	diverticuli	rs72570336	6	151050883	G	A	0.049536	0.008473	0.899952	8.2864	5.17e-09	80	FALSE	PLEKHG1	-129884
Diverticular Disease of Intestine	diverticuli	rs148089688	6	151057762	G	A	0.054337	0.009296	0.918039	8.28396	5.2e-09	80	FALSE	PLEKHG1	-136763
Diverticular Disease of Intestine	diverticuli	rs78893994	6	151058769	T	C	0.054286	0.009297	0.91808	8.26881	5.39e-09	80	FALSE	PLEKHG1	-137770
Diverticular Disease of Intestine	diverticuli	rs79832349	6	151064226	G	A	0.053305	0.009308	0.918687	7.97914	1.05e-08	80	FALSE	PLEKHG1	-143227
Diverticular Disease of Intestine	diverticuli	rs144686532	6	151064471	G	A	0.052798	0.009296	0.91846	7.85856	1.38e-08	80	FALSE	PLEKHG1	-143472
Diverticular Disease of Intestine	diverticuli	rs79425632	6	151066509	A	G	0.052821	0.009292	0.9185	7.87179	1.34e-08	80	FALSE	PLEKHG1	-145510
Diverticular Disease of Intestine	diverticuli	rs151196282	6	151066605	G	T	0.052767	0.009293	0.918524	7.85466	1.4e-08	80	FALSE	PLEKHG1	-145606
Diverticular Disease of Intestine	diverticuli	rs12664155	6	151068415	A	G	0.052207	0.009283	0.918374	7.719	1.91e-08	80	FALSE	PLEKHG1	-147416
Diverticular Disease of Intestine	diverticuli	rs144314012	6	151068955	T	G	0.05224	0.009282	0.91839	7.72916	1.87e-08	80	FALSE	PLEKHG1	-147956
Diverticular Disease of Intestine	diverticuli	rs116042766	6	151069048	G	T	0.052464	0.009285	0.918427	7.78495	1.64e-08	80	FALSE	PLEKHG1	-148049
Diverticular Disease of Intestine	diverticuli	rs72570349	6	151069119	G	C	0.052131	0.009275	0.918224	7.70941	1.95e-08	80	FALSE	PLEKHG1	-148120
Diverticular Disease of Intestine	diverticuli	rs72570350	6	151069170	C	T	0.052274	0.009281	0.918398	7.73908	1.82e-08	80	FALSE	PLEKHG1	-148171
Diverticular Disease of Intestine	diverticuli	rs17080238	6	151070346	A	T	0.052005	0.009282	0.918592	7.66589	2.16e-08	80	FALSE	PLEKHG1	-149347
Diverticular Disease of Intestine	diverticuli	rs1968998	6	151074076	T	C	0.053113	0.009269	0.91846	7.98733	1.03e-08	80	FALSE	PLEKHG1	-153077
Diverticular Disease of Intestine	diverticuli	rs75256534	6	151075535	C	T	0.052517	0.009262	0.918424	7.83412	1.47e-08	80	FALSE	PLEKHG1	-154536
Diverticular Disease of Intestine	diverticuli	rs58164449	6	151076278	G	A	0.04832	0.008467	0.900825	7.9272	1.18e-08	80	FALSE	PLEKHG1	-155279
Diverticular Disease of Intestine	diverticuli	rs9918380	6	151076883	C	A	0.04861	0.00847	0.900967	8.00986	9.78e-09	80	FALSE	PLEKHG1	-155884
Diverticular Disease of Intestine	diverticuli	rs11965555	6	151077227	C	T	0.048203	0.008468	0.900925	7.89091	1.29e-08	80	FALSE	PLEKHG1	-156228
Diverticular Disease of Intestine	diverticuli	rs3734408	6	151077347	G	A	0.048329	0.008467	0.900929	7.93018	1.17e-08	80	FALSE	PLEKHG1	-156348
Diverticular Disease of Intestine	diverticuli	rs3734409	6	151077386	C	G	0.048327	0.008467	0.900929	7.92962	1.18e-08	80	FALSE	PLEKHG1	-156387
Diverticular Disease of Intestine	diverticuli	rs3734410	6	151077559	A	G	0.048578	0.008474	0.901066	7.99293	1.02e-08	80	FALSE	PLEKHG1	-156560
Diverticular Disease of Intestine	diverticuli	rs3734411	6	151077619	T	C	0.051032	0.00928	0.919039	7.40731	3.91e-08	80	FALSE	PLEKHG1	-156620
Diverticular Disease of Intestine	diverticuli	rs3734413	6	151077669	G	A	0.048404	0.008473	0.901117	7.94304	1.14e-08	80	FALSE	PLEKHG1	-156670
Diverticular Disease of Intestine	diverticuli	rs7454101	6	151079653	T	A	0.047367	0.008416	0.899556	7.72945	1.86e-08	80	FALSE	PLEKHG1	-158654
Diverticular Disease of Intestine	diverticuli	rs74295838	6	151085572	G	A	0.050878	0.009175	0.916807	7.52238	3e-08	80	FALSE	PLEKHG1	-164573
Diverticular Disease of Intestine	diverticuli	rs2189723	7	15040241	T	C	0.029127	0.005056	0.505945	8.06709	8.57e-09	81	FALSE	DGKB	25839
Diverticular Disease of Intestine	diverticuli	rs2214619	7	15040698	T	G	0.028646	0.005146	0.396211	7.57599	2.65e-08	81	FALSE	DGKB	26296
Diverticular Disease of Intestine	diverticuli	rs7811965	7	15041076	A	T	0.029664	0.005049	0.51619	8.36246	4.34e-09	81	FALSE	DGKB	26674
Diverticular Disease of Intestine	diverticuli	rs992823	7	15041187	C	T	0.029608	0.00505	0.516508	8.33167	4.66e-09	81	FALSE	DGKB	26785
Diverticular Disease of Intestine	diverticuli	rs2189724	7	15041822	G	A	0.02962	0.00505	0.516728	8.33642	4.61e-09	81	FALSE	DGKB	27420
Diverticular Disease of Intestine	diverticuli	rs2189725	7	15041873	G	A	0.029609	0.00505	0.516732	8.33088	4.67e-09	81	FALSE	DGKB	27471
Diverticular Disease of Intestine	diverticuli	rs2214620	7	15042474	A	C	0.028658	0.005146	0.39644	7.5818	2.62e-08	81	FALSE	DGKB	28072
Diverticular Disease of Intestine	diverticuli	rs2884397	7	15042607	G	T	0.028582	0.005146	0.397133	7.54359	2.86e-08	81	FALSE	DGKB	28205
Diverticular Disease of Intestine	diverticuli	rs2884398	7	15042635	A	G	0.028572	0.005146	0.396441	7.53961	2.89e-08	81	FALSE	DGKB	28233
Diverticular Disease of Intestine	diverticuli	rs10244143	7	15042959	C	T	0.029745	0.005051	0.516878	8.39938	3.99e-09	81	FALSE	DGKB	28557
Diverticular Disease of Intestine	diverticuli	rs4721397	7	15043332	G	T	0.028599	0.005146	0.396553	7.55186	2.81e-08	81	FALSE	DGKB	28930
Diverticular Disease of Intestine	diverticuli	rs6461149	7	15044103	C	T	0.03071	0.005078	0.542211	8.82008	1.51e-09	81	FALSE	DGKB	29701
Diverticular Disease of Intestine	diverticuli	rs6461150	7	15044127	G	T	0.02855	0.005146	0.397609	7.52986	2.95e-08	81	FALSE	DGKB	29725
Diverticular Disease of Intestine	diverticuli	rs9639217	7	15045529	A	G	-0.029182	0.005119	0.583002	7.91325	1.22e-08	81	FALSE	DGKB	31127
Diverticular Disease of Intestine	diverticuli	rs9639218	7	15045619	T	C	-0.029939	0.005077	0.473754	8.41848	3.82e-09	81	FALSE	DGKB	31217
Diverticular Disease of Intestine	diverticuli	rs4721398	7	15045904	C	T	0.031842	0.005081	0.54133	9.42058	3.8e-10	81	TRUE	DGKB	31502
Diverticular Disease of Intestine	diverticuli	rs6978769	7	15045993	G	A	0.028713	0.00512	0.418879	7.67821	2.1e-08	81	FALSE	DGKB	31591
Diverticular Disease of Intestine	diverticuli	rs7810732	7	15046006	G	C	-0.028734	0.00512	0.581369	7.68827	2.05e-08	81	FALSE	DGKB	31604
Diverticular Disease of Intestine	diverticuli	rs4719430	7	15047280	G	C	0.03147	0.005067	0.540586	9.26496	5.43e-10	81	FALSE	DGKB	32878
Diverticular Disease of Intestine	diverticuli	rs7784091	7	15047637	A	G	-0.031539	0.005066	0.459423	9.30585	4.94e-10	81	FALSE	DGKB	33235
Diverticular Disease of Intestine	diverticuli	rs12699673	7	15049604	T	C	0.031302	0.00506	0.536173	9.19659	6.36e-10	81	FALSE	DGKB	35202
Diverticular Disease of Intestine	diverticuli	rs10950546	7	15050391	C	T	0.031025	0.005072	0.542671	9.00685	9.84e-10	81	FALSE	DGKB	35989
Diverticular Disease of Intestine	diverticuli	rs10264063	7	15053193	G	C	0.03072	0.005061	0.534606	8.87986	1.32e-09	81	FALSE	DGKB	38791
Diverticular Disease of Intestine	diverticuli	rs10267273	7	15053589	C	T	0.03103	0.005064	0.538888	9.03568	9.21e-10	81	FALSE	DGKB	39187
Diverticular Disease of Intestine	diverticuli	rs10238161	7	15053827	A	T	0.031013	0.005065	0.538893	9.02516	9.44e-10	81	FALSE	DGKB	39425
Diverticular Disease of Intestine	diverticuli	rs2191346	7	15053878	G	C	0.030993	0.005074	0.545173	8.98267	1.04e-09	81	FALSE	DGKB	39476
Diverticular Disease of Intestine	diverticuli	rs2358158	7	15054063	T	C	0.031083	0.005065	0.538577	9.06267	8.66e-10	81	FALSE	DGKB	39661
Diverticular Disease of Intestine	diverticuli	rs10807778	7	15054190	C	G	0.031019	0.005065	0.538776	9.02822	9.37e-10	81	FALSE	DGKB	39788
Diverticular Disease of Intestine	diverticuli	rs10238625	7	15054232	A	G	0.031071	0.005065	0.538866	9.05508	8.81e-10	81	FALSE	DGKB	39830
Diverticular Disease of Intestine	diverticuli	rs10264723	7	15054370	T	C	0.029332	0.005054	0.520844	8.1762	6.67e-09	81	FALSE	DGKB	39968
Diverticular Disease of Intestine	diverticuli	rs10249299	7	15054391	C	T	0.029353	0.005054	0.520938	8.187	6.5e-09	81	FALSE	DGKB	39989
Diverticular Disease of Intestine	diverticuli	rs2358159	7	15054908	T	C	0.029698	0.005059	0.52112	8.34909	4.48e-09	81	FALSE	DGKB	40506
Diverticular Disease of Intestine	diverticuli	rs2215381	7	15054935	C	A	0.029649	0.00506	0.521172	8.32176	4.77e-09	81	FALSE	DGKB	40533
Diverticular Disease of Intestine	diverticuli	rs2215382	7	15055010	C	G	0.029524	0.005054	0.520812	8.2743	5.32e-09	81	FALSE	DGKB	40608
Diverticular Disease of Intestine	diverticuli	rs7798124	7	15055616	G	A	0.03106	0.005065	0.538395	9.05074	8.9e-10	81	FALSE	DGKB	41214
Diverticular Disease of Intestine	diverticuli	rs7798360	7	15055972	A	G	0.031031	0.005073	0.544536	9.00816	9.81e-10	81	FALSE	DGKB	41570
Diverticular Disease of Intestine	diverticuli	rs7781710	7	15056045	T	A	0.028885	0.00506	0.526542	7.93176	1.17e-08	81	FALSE	DGKB	41643
Diverticular Disease of Intestine	diverticuli	rs10950548	7	15057728	G	A	0.031209	0.005073	0.544475	9.10338	7.88e-10	81	FALSE	DGKB	43326
Diverticular Disease of Intestine	diverticuli	rs10950549	7	15057829	G	A	0.031364	0.005064	0.538313	9.21677	6.07e-10	81	FALSE	DGKB	43427
Diverticular Disease of Intestine	diverticuli	rs10266209	7	15058691	C	T	-0.030829	0.005066	0.463074	8.92258	1.2e-09	81	FALSE	DGKB	44289
Diverticular Disease of Intestine	diverticuli	rs12538003	7	15058692	G	A	0.030946	0.005075	0.544761	8.95703	1.1e-09	81	FALSE	DGKB	44290
Diverticular Disease of Intestine	diverticuli	rs12538043	7	15058998	C	G	0.030632	0.005073	0.542946	8.79577	1.6e-09	81	FALSE	DGKB	44596
Diverticular Disease of Intestine	diverticuli	rs12540947	7	15059326	T	C	0.030317	0.005075	0.543923	8.62386	2.38e-09	81	FALSE	DGKB	44924
Diverticular Disease of Intestine	diverticuli	rs6461153	7	15059796	G	C	-0.030732	0.005064	0.463374	8.87759	1.33e-09	81	FALSE	DGKB	45394
Diverticular Disease of Intestine	diverticuli	rs4721400	7	15059906	G	A	0.03071	0.005065	0.53701	8.86347	1.37e-09	81	FALSE	DGKB	45504
Diverticular Disease of Intestine	diverticuli	rs9886066	7	27099624	T	C	0.045451	0.007232	0.856594	9.47011	3.39e-10	82	FALSE	HOXA1	32988
Diverticular Disease of Intestine	diverticuli	rs34889704	7	27116431	T	C	0.04548	0.007235	0.856604	9.47474	3.35e-10	82	FALSE	HOXA1	16181
Diverticular Disease of Intestine	diverticuli	rs6974705	7	27120757	T	C	0.045684	0.007235	0.85657	9.55209	2.8e-10	82	FALSE	HOXA1	11855
Diverticular Disease of Intestine	diverticuli	rs7797624	7	27122563	A	T	0.045231	0.007236	0.856581	9.37566	4.21e-10	82	FALSE	HOXA1	10049
Diverticular Disease of Intestine	diverticuli	rs17500459	7	27123568	T	C	0.045311	0.007235	0.856465	9.40968	3.89e-10	82	FALSE	HOXA1	9044
Diverticular Disease of Intestine	diverticuli	rs6461982	7	27124587	T	C	0.045338	0.007238	0.856616	9.41292	3.86e-10	82	FALSE	HOXA1	8025
Diverticular Disease of Intestine	diverticuli	rs3779456	7	27214557	T	C	0.03531	0.005067	0.559426	11.4764	3.34e-12	82	TRUE	RP1-170O19.20	-11403
Diverticular Disease of Intestine	diverticuli	rs6970537	7	27217359	G	A	0.03504	0.005068	0.561131	11.3094	4.91e-12	82	FALSE	RP1-170O19.20	-14205
Diverticular Disease of Intestine	diverticuli	rs849142	7	28185891	T	C	-0.027585	0.005019	0.501302	7.39943	3.99e-08	83	TRUE	JAZF1	-315699
Diverticular Disease of Intestine	diverticuli	rs4723062	7	31236189	T	C	0.028104	0.005095	0.414789	7.45053	3.54e-08	84	FALSE	ADCYAP1R1	85100
Diverticular Disease of Intestine	diverticuli	rs177977	7	31247715	C	G	-0.028114	0.005101	0.583124	7.43936	3.64e-08	84	FALSE	ADCYAP1R1	96626
Diverticular Disease of Intestine	diverticuli	rs177975	7	31248769	T	C	-0.027903	0.005102	0.582913	7.33325	4.64e-08	84	FALSE	ADCYAP1R1	97680
Diverticular Disease of Intestine	diverticuli	rs177972	7	31251959	A	T	-0.028128	0.005104	0.582897	7.43632	3.66e-08	84	FALSE	NA	NA
Diverticular Disease of Intestine	diverticuli	rs177958	7	31261321	G	T	-0.027943	0.005109	0.585328	7.33408	4.63e-08	84	FALSE	NA	NA
Diverticular Disease of Intestine	diverticuli	rs2536542	7	31263145	G	A	-0.027867	0.005106	0.584712	7.30562	4.95e-08	84	FALSE	NA	NA
Diverticular Disease of Intestine	diverticuli	rs2191946	7	31264999	A	G	-0.027901	0.005107	0.584659	7.31941	4.79e-08	84	FALSE	NA	NA
Diverticular Disease of Intestine	diverticuli	rs2536536	7	31268634	G	A	-0.027934	0.005107	0.584724	7.33636	4.61e-08	84	FALSE	NA	NA
Diverticular Disease of Intestine	diverticuli	rs2536535	7	31268806	G	T	-0.027932	0.005107	0.584725	7.33547	4.62e-08	84	FALSE	NA	NA
Diverticular Disease of Intestine	diverticuli	rs2690856	7	31269461	T	A	-0.028135	0.005106	0.583973	7.43552	3.67e-08	84	FALSE	NA	NA
Diverticular Disease of Intestine	diverticuli	rs2041537	7	31269969	G	C	-0.027902	0.005105	0.583364	7.32576	4.72e-08	84	FALSE	NA	NA
Diverticular Disease of Intestine	diverticuli	rs2536534	7	31271453	C	T	-0.028006	0.005108	0.584726	7.36912	4.27e-08	84	FALSE	NA	NA
Diverticular Disease of Intestine	diverticuli	rs2690854	7	31271515	G	T	-0.027906	0.005107	0.584635	7.32276	4.76e-08	84	FALSE	NA	NA
Diverticular Disease of Intestine	diverticuli	rs1917019	7	31276940	A	G	-0.029632	0.005065	0.544658	8.29625	5.06e-09	84	FALSE	NA	NA
Diverticular Disease of Intestine	diverticuli	rs1917018	7	31277016	G	A	-0.029863	0.005066	0.544795	8.4144	3.85e-09	84	TRUE	NA	NA
Diverticular Disease of Intestine	diverticuli	rs940475	7	31282572	T	G	-0.028575	0.005086	0.552202	7.70343	1.98e-08	84	FALSE	NEUROD6	94503
Diverticular Disease of Intestine	diverticuli	rs2222540	7	31294282	G	T	-0.028569	0.005088	0.553612	7.69684	2.01e-08	84	FALSE	NEUROD6	82793
Diverticular Disease of Intestine	diverticuli	rs2177552	7	31300333	A	G	-0.029407	0.005086	0.551244	8.12077	7.57e-09	84	FALSE	NEUROD6	76742
Diverticular Disease of Intestine	diverticuli	rs2259456	7	31302123	C	T	-0.029551	0.005085	0.552642	8.19665	6.36e-09	84	FALSE	NEUROD6	74952
Diverticular Disease of Intestine	diverticuli	rs2536524	7	31302567	G	A	-0.029165	0.005088	0.552076	7.9929	1.02e-08	84	FALSE	NEUROD6	74508
Diverticular Disease of Intestine	diverticuli	rs2690882	7	31311116	G	A	-0.032587	0.005725	0.579679	7.89071	1.29e-08	84	FALSE	NEUROD6	65959
Diverticular Disease of Intestine	diverticuli	rs2536518	7	31311949	A	G	-0.032567	0.005634	0.578428	8.11652	7.65e-09	84	FALSE	NEUROD6	65126
Diverticular Disease of Intestine	diverticuli	rs1917010	7	31330263	G	T	0.031665	0.005782	0.379401	7.35183	4.45e-08	84	FALSE	NEUROD6	46812
Diverticular Disease of Intestine	diverticuli	rs1860795	7	31344595	T	G	0.030889	0.005656	0.383411	7.31448	4.85e-08	84	FALSE	NEUROD6	32480
Diverticular Disease of Intestine	diverticuli	rs10239506	7	32216893	C	G	-0.027586	0.005053	0.473062	7.31114	4.88e-08	85	TRUE	PDE1C	-426100
Diverticular Disease of Intestine	diverticuli	rs10236266	7	45293636	C	T	0.029796	0.005053	0.539999	8.42033	3.8e-09	86	FALSE	RAMP3	67735
Diverticular Disease of Intestine	diverticuli	rs10236503	7	45293818	C	T	0.029976	0.005032	0.522821	8.57729	2.65e-09	86	TRUE	RAMP3	67917
Diverticular Disease of Intestine	diverticuli	rs150080698	7	47240105	C	A	0.096113	0.016844	0.975596	7.92613	1.19e-08	87	FALSE	TNS3	74647
Diverticular Disease of Intestine	diverticuli	rs190633028	7	47243677	G	A	0.09657	0.016837	0.97556	8.00086	9.98e-09	87	FALSE	TNS3	71075
Diverticular Disease of Intestine	diverticuli	rs140582093	7	47257788	C	G	0.077586	0.013327	0.959832	8.22305	5.98e-09	87	TRUE	TNS3	56964
Diverticular Disease of Intestine	diverticuli	rs74815547	7	73391884	C	T	-0.096533	0.013695	0.964457	11.7274	1.87e-12	88	FALSE	ELN	50235
Diverticular Disease of Intestine	diverticuli	rs6975355	7	73405455	G	A	0.027957	0.005055	0.522197	7.48569	3.27e-08	88	FALSE	ELN	36664
Diverticular Disease of Intestine	diverticuli	rs13231684	7	73405677	T	G	0.02798	0.005057	0.475536	7.4911	3.23e-08	88	FALSE	ELN	36442
Diverticular Disease of Intestine	diverticuli	rs13244607	7	73405747	G	T	0.029203	0.005056	0.483267	8.10367	7.88e-09	88	FALSE	ELN	36372
Diverticular Disease of Intestine	diverticuli	rs13247385	7	73405854	C	A	0.029441	0.005061	0.482764	8.21067	6.16e-09	88	FALSE	ELN	36265
Diverticular Disease of Intestine	diverticuli	rs13247415	7	73405979	A	G	0.02841	0.00508	0.486408	7.63885	2.3e-08	88	FALSE	ELN	36140
Diverticular Disease of Intestine	diverticuli	rs13247503	7	73405983	C	T	0.028217	0.005081	0.486663	7.54333	2.86e-08	88	FALSE	ELN	36136
Diverticular Disease of Intestine	diverticuli	rs2108251	7	73417533	G	C	-0.112312	0.010717	0.942579	24.9399	1.15e-25	88	FALSE	ELN	24586
Diverticular Disease of Intestine	diverticuli	rs112609918	7	73427600	A	T	-0.113689	0.010695	0.942833	25.6342	2.32e-26	88	FALSE	ELN	14519
Diverticular Disease of Intestine	diverticuli	rs77689666	7	73434287	A	G	-0.112308	0.009822	0.931853	29.5139	3.06e-30	88	FALSE	ELN	7832
Diverticular Disease of Intestine	diverticuli	rs78099983	7	73434586	T	C	-0.112155	0.009818	0.931831	29.4581	3.48e-30	88	FALSE	ELN	7533
Diverticular Disease of Intestine	diverticuli	rs6979293	7	73435907	A	G	-0.112068	0.009813	0.931849	29.4465	3.58e-30	88	FALSE	ELN	6212
Diverticular Disease of Intestine	diverticuli	rs6979609	7	73436066	A	G	-0.112058	0.009813	0.931842	29.4434	3.6e-30	88	FALSE	ELN	6053
Diverticular Disease of Intestine	diverticuli	rs61175210	7	73436600	G	C	-0.112158	0.009813	0.931888	29.4941	3.21e-30	88	FALSE	ELN	5519
Diverticular Disease of Intestine	diverticuli	rs77853347	7	73437491	G	A	-0.111265	0.009805	0.931608	29.0826	8.27e-30	88	FALSE	ELN	4628
Diverticular Disease of Intestine	diverticuli	rs11763821	7	73438335	G	A	-0.112202	0.009808	0.931907	29.5405	2.88e-30	88	FALSE	ELN	3784
Diverticular Disease of Intestine	diverticuli	rs17145990	7	73438515	T	C	-0.111977	0.009808	0.931895	29.429	3.72e-30	88	FALSE	ELN	3604
Diverticular Disease of Intestine	diverticuli	rs61346158	7	73438978	T	C	-0.112182	0.009807	0.931913	29.5396	2.89e-30	88	FALSE	ELN	3141
Diverticular Disease of Intestine	diverticuli	rs3757580	7	73439704	A	G	-0.112265	0.009802	0.931887	29.6077	2.47e-30	88	FALSE	ELN	2415
Diverticular Disease of Intestine	diverticuli	rs3757582	7	73440241	T	C	-0.112154	0.009801	0.931891	29.5599	2.75e-30	88	FALSE	ELN	1878
Diverticular Disease of Intestine	diverticuli	rs3757584	7	73440695	C	A	-0.11218	0.009796	0.931871	29.6017	2.5e-30	88	FALSE	ELN	1424
Diverticular Disease of Intestine	diverticuli	rs55675441	7	73440985	T	C	-0.111977	0.0098	0.931906	29.472	3.37e-30	88	FALSE	ELN	1134
Diverticular Disease of Intestine	diverticuli	rs56044859	7	73441539	G	A	-0.113059	0.010172	0.93715	27.9389	1.15e-28	88	FALSE	ELN	580
Diverticular Disease of Intestine	diverticuli	rs55855101	7	73443015	G	A	0.040064	0.005913	0.609636	10.8905	1.29e-11	88	FALSE	ELN	-896
Diverticular Disease of Intestine	diverticuli	rs7784595	7	73443132	G	T	-0.111895	0.009801	0.931887	29.4283	3.73e-30	88	FALSE	ELN	-1013
Diverticular Disease of Intestine	diverticuli	rs3823878	7	73443245	G	A	-0.110257	0.012451	0.93843	18.0538	8.84e-19	88	FALSE	ELN	-1126
Diverticular Disease of Intestine	diverticuli	rs868005	7	73445114	T	C	0.040176	0.005443	0.609464	12.7868	1.63e-13	88	FALSE	ELN	-2995
Diverticular Disease of Intestine	diverticuli	rs2356532	7	73445942	A	G	-0.112067	0.009808	0.931942	29.4747	3.35e-30	88	FALSE	ELN	-3823
Diverticular Disease of Intestine	diverticuli	rs58411014	7	73446397	A	G	-0.112014	0.009809	0.931915	29.4435	3.6e-30	88	FALSE	ELN	-4278
Diverticular Disease of Intestine	diverticuli	rs60883031	7	73446436	T	C	-0.112104	0.009808	0.931953	29.4926	3.22e-30	88	FALSE	ELN	-4317
Diverticular Disease of Intestine	diverticuli	rs873647	7	73447506	G	A	-0.112277	0.009813	0.93202	29.5507	2.81e-30	88	FALSE	ELN	-5387
Diverticular Disease of Intestine	diverticuli	rs870424	7	73447658	T	C	-0.112325	0.009814	0.932024	29.5724	2.68e-30	88	FALSE	ELN	-5539
Diverticular Disease of Intestine	diverticuli	rs56017804	7	73448994	T	C	-0.112297	0.009816	0.932044	29.5474	2.84e-30	88	FALSE	ELN	-6875
Diverticular Disease of Intestine	diverticuli	rs17146001	7	73449846	G	A	-0.112502	0.009818	0.932085	29.6357	2.31e-30	88	TRUE	ELN	-7727
Diverticular Disease of Intestine	diverticuli	rs2301995	7	73452140	G	A	-0.112462	0.009819	0.932076	29.612	2.44e-30	88	FALSE	ELN	-10021
Diverticular Disease of Intestine	diverticuli	rs2301994	7	73452263	G	A	-0.112456	0.009819	0.932076	29.6088	2.46e-30	88	FALSE	ELN	-10144
Diverticular Disease of Intestine	diverticuli	rs3801458	7	73452911	G	A	-0.112509	0.009819	0.932069	29.6359	2.31e-30	88	FALSE	ELN	-10792
Diverticular Disease of Intestine	diverticuli	rs3801459	7	73454409	T	G	-0.112436	0.009819	0.93207	29.5958	2.54e-30	88	FALSE	ELN	-12290
Diverticular Disease of Intestine	diverticuli	rs3801460	7	73454474	C	T	-0.112441	0.00982	0.93207	29.5976	2.53e-30	88	FALSE	ELN	-12355
Diverticular Disease of Intestine	diverticuli	rs3823879	7	73454791	G	A	-0.112513	0.009821	0.932076	29.6274	2.36e-30	88	FALSE	ELN	-12672
Diverticular Disease of Intestine	diverticuli	rs3815251	7	73455276	T	C	-0.112413	0.009822	0.932083	29.5679	2.7e-30	88	FALSE	ELN	-13157
Diverticular Disease of Intestine	diverticuli	rs2286257	7	73455384	G	A	-0.11252	0.009821	0.932074	29.628	2.35e-30	88	FALSE	ELN	-13265
Diverticular Disease of Intestine	diverticuli	rs2239691	7	73469169	C	T	0.039482	0.005232	0.610636	13.3273	4.71e-14	88	FALSE	ELN	-27050
Diverticular Disease of Intestine	diverticuli	rs2071307	7	73470714	G	A	0.038567	0.005164	0.610551	13.0728	8.46e-14	88	FALSE	ELN	-28595
Diverticular Disease of Intestine	diverticuli	rs17855988	7	73474825	G	C	0.085484	0.010558	0.9156	15.2262	5.94e-16	88	FALSE	ELN	-32706
Diverticular Disease of Intestine	diverticuli	rs188598311	7	73478755	T	A	0.047997	0.008686	0.843594	7.47306	3.36e-08	88	FALSE	ELN	-36636
Diverticular Disease of Intestine	diverticuli	rs192259261	7	73478757	T	A	0.064294	0.009819	0.879337	10.2198	6.03e-11	88	FALSE	ELN	-36638
Diverticular Disease of Intestine	diverticuli	rs2528794	7	73480805	G	A	0.080209	0.014288	0.898909	7.69241	2.03e-08	88	FALSE	ELN	-38686
Diverticular Disease of Intestine	diverticuli	rs78808004	7	73492035	A	G	0.084303	0.009345	0.917647	18.7061	1.97e-19	88	FALSE	LIMK1	5228
Diverticular Disease of Intestine	diverticuli	rs2855722	7	73495032	T	G	0.068478	0.009649	0.882877	11.8772	1.33e-12	88	FALSE	LIMK1	2231
Diverticular Disease of Intestine	diverticuli	rs111853944	7	73546991	G	A	0.074922	0.010668	0.906318	11.647	2.25e-12	88	FALSE	LIMK1	10136
Diverticular Disease of Intestine	diverticuli	rs111807792	7	73551920	G	T	0.075223	0.010677	0.906428	11.7159	1.92e-12	88	FALSE	LIMK1	15065
Diverticular Disease of Intestine	diverticuli	rs112022220	7	73556876	C	A	0.096869	0.01068	0.938041	18.8982	1.26e-19	88	FALSE	LIMK1	20021
Diverticular Disease of Intestine	diverticuli	rs7809202	7	73569273	A	C	0.041492	0.005658	0.72495	12.6292	2.35e-13	88	FALSE	EIF4H	19302
Diverticular Disease of Intestine	diverticuli	rs7809211	7	73569290	A	G	0.039479	0.00675	0.708298	8.29396	5.08e-09	88	FALSE	EIF4H	19285
Diverticular Disease of Intestine	diverticuli	rs9718860	7	73573815	G	A	0.03935	0.005566	0.710366	11.7913	1.62e-12	88	FALSE	EIF4H	14760
Diverticular Disease of Intestine	diverticuli	rs6979437	7	73578343	T	C	0.039301	0.005502	0.699654	12.0227	9.49e-13	88	FALSE	EIF4H	10232
Diverticular Disease of Intestine	diverticuli	rs223003	7	73583337	C	T	-0.029908	0.005271	0.360463	7.84478	1.43e-08	88	FALSE	EIF4H	5238
Diverticular Disease of Intestine	diverticuli	rs6953474	7	73584129	G	A	0.033692	0.005576	0.707307	8.80663	1.56e-09	88	FALSE	EIF4H	4446
Diverticular Disease of Intestine	diverticuli	rs1974511	7	83991521	A	C	-0.031332	0.005456	0.694022	8.01928	9.57e-09	89	TRUE	SEMA3A	-406428
Diverticular Disease of Intestine	diverticuli	rs9942699	7	85157517	C	A	0.028073	0.005135	0.592102	7.32816	4.7e-08	90	TRUE	NA	NA
Diverticular Disease of Intestine	diverticuli	rs3094752	7	96077048	C	G	-0.056923	0.005824	0.754183	21.8075	1.56e-22	91	FALSE	C7orf76	33890
Diverticular Disease of Intestine	diverticuli	rs3113037	7	96078564	C	T	-0.0579	0.005842	0.758233	22.4029	3.95e-23	91	TRUE	C7orf76	32374
Diverticular Disease of Intestine	diverticuli	rs3094751	7	96080962	G	A	-0.05711	0.005817	0.757188	21.9995	1e-22	91	FALSE	C7orf76	29976
Diverticular Disease of Intestine	diverticuli	rs3094750	7	96081911	G	A	-0.056954	0.00583	0.758518	21.7881	1.63e-22	91	FALSE	C7orf76	29027
Diverticular Disease of Intestine	diverticuli	rs2394477	7	96085345	G	A	-0.056827	0.005828	0.758344	21.7079	1.96e-22	91	FALSE	C7orf76	25593
Diverticular Disease of Intestine	diverticuli	rs3113038	7	96085717	C	T	-0.056825	0.005828	0.758334	21.706	1.97e-22	91	FALSE	C7orf76	25221
Diverticular Disease of Intestine	diverticuli	rs3113039	7	96089266	G	A	-0.056883	0.005828	0.758266	21.7518	1.77e-22	91	FALSE	C7orf76	21672
Diverticular Disease of Intestine	diverticuli	rs3113040	7	96093898	G	A	-0.056723	0.005831	0.758567	21.611	2.45e-22	91	FALSE	C7orf76	17040
Diverticular Disease of Intestine	diverticuli	rs3113041	7	96096148	T	C	-0.033746	0.005186	0.625741	10.1005	7.93e-11	91	FALSE	C7orf76	14790
Diverticular Disease of Intestine	diverticuli	rs3113042	7	96097619	C	G	-0.033706	0.005144	0.60841	10.2343	5.83e-11	91	FALSE	C7orf76	13319
Diverticular Disease of Intestine	diverticuli	rs3094745	7	96098469	G	A	-0.033759	0.005186	0.625645	10.1095	7.77e-11	91	FALSE	C7orf76	12469
Diverticular Disease of Intestine	diverticuli	rs10953176	7	96098996	T	C	-0.056974	0.005833	0.758615	21.7802	1.66e-22	91	FALSE	C7orf76	11942
Diverticular Disease of Intestine	diverticuli	rs3094756	7	96099493	G	C	-0.033871	0.005186	0.625778	10.1692	6.77e-11	91	FALSE	C7orf76	11445
Diverticular Disease of Intestine	diverticuli	rs2107288	7	96100355	G	A	-0.033793	0.005186	0.625635	10.1268	7.47e-11	91	FALSE	C7orf76	10583
Diverticular Disease of Intestine	diverticuli	rs2097786	7	96100708	A	G	-0.033868	0.005186	0.625735	10.1699	6.76e-11	91	FALSE	C7orf76	10230
Diverticular Disease of Intestine	diverticuli	rs2214517	7	96101151	G	C	-0.033879	0.005186	0.625738	10.176	6.67e-11	91	FALSE	C7orf76	9787
Diverticular Disease of Intestine	diverticuli	rs3113044	7	96102069	T	A	-0.056953	0.005833	0.758616	21.7658	1.71e-22	91	FALSE	C7orf76	8869
Diverticular Disease of Intestine	diverticuli	rs3113045	7	96102582	G	A	-0.033807	0.005186	0.625687	10.1359	7.31e-11	91	FALSE	C7orf76	8356
Diverticular Disease of Intestine	diverticuli	rs1989967	7	96103363	A	G	-0.033924	0.005186	0.625746	10.2014	6.29e-11	91	FALSE	C7orf76	7575
Diverticular Disease of Intestine	diverticuli	rs3113047	7	96103809	A	G	-0.03385	0.005144	0.608232	10.3155	4.84e-11	91	FALSE	C7orf76	7129
Diverticular Disease of Intestine	diverticuli	rs3113048	7	96104249	A	G	-0.033838	0.005143	0.608398	10.3098	4.9e-11	91	FALSE	C7orf76	6689
Diverticular Disease of Intestine	diverticuli	rs3094754	7	96104281	G	A	-0.057109	0.005833	0.758592	21.8812	1.31e-22	91	FALSE	C7orf76	6657
Diverticular Disease of Intestine	diverticuli	rs2189466	7	96104613	A	C	-0.057111	0.005833	0.758565	21.8825	1.31e-22	91	FALSE	C7orf76	6325
Diverticular Disease of Intestine	diverticuli	rs763884	7	96106285	G	A	-0.057066	0.005834	0.75858	21.844	1.43e-22	91	FALSE	C7orf76	4653
Diverticular Disease of Intestine	diverticuli	rs9785005	7	96111341	A	G	0.033945	0.005153	0.390457	10.3339	4.64e-11	91	FALSE	C7orf76	-403
Diverticular Disease of Intestine	diverticuli	rs6465507	7	96112693	A	G	0.034383	0.005168	0.390271	10.5272	2.97e-11	91	FALSE	C7orf76	-1755
Diverticular Disease of Intestine	diverticuli	rs10281460	7	96115099	A	G	0.055689	0.005994	0.228307	19.7895	1.62e-20	91	FALSE	C7orf76	-4161
Diverticular Disease of Intestine	diverticuli	rs4729260	7	96117918	G	C	0.045071	0.005373	0.321822	16.2835	5.21e-17	91	FALSE	C7orf76	-6980
Diverticular Disease of Intestine	diverticuli	rs3924206	7	96118498	C	A	0.032584	0.005977	0.589845	7.29246	5.1e-08	91	FALSE	C7orf76	-7560
Diverticular Disease of Intestine	diverticuli	rs4727338	7	96120675	G	C	0.043835	0.005355	0.32316	15.5455	2.85e-16	91	FALSE	C7orf76	-9737
Diverticular Disease of Intestine	diverticuli	rs4383904	7	96121636	T	C	0.04383	0.005354	0.323188	15.5461	2.84e-16	91	FALSE	C7orf76	-10698
Diverticular Disease of Intestine	diverticuli	rs6961285	7	96123993	T	C	0.03275	0.005925	0.590717	7.47851	3.32e-08	91	FALSE	C7orf76	-13055
Diverticular Disease of Intestine	diverticuli	rs6465508	7	96127355	G	A	0.043991	0.005351	0.323337	15.6709	2.13e-16	91	FALSE	C7orf76	-16417
Diverticular Disease of Intestine	diverticuli	rs10808100	7	96130553	C	T	0.04412	0.005351	0.323325	15.7612	1.73e-16	91	FALSE	C7orf76	-19615
Diverticular Disease of Intestine	diverticuli	rs10953178	7	96130638	C	T	0.040969	0.005034	0.453562	15.3779	4.19e-16	91	FALSE	C7orf76	-19700
Diverticular Disease of Intestine	diverticuli	rs7787512	7	96131103	C	T	0.044895	0.005298	0.335887	16.6021	2.5e-17	91	FALSE	C7orf76	-20165
Diverticular Disease of Intestine	diverticuli	rs6965122	7	96133319	A	G	-0.045425	0.005379	0.682552	16.4919	3.22e-17	91	FALSE	SHFM1	-22381
Diverticular Disease of Intestine	diverticuli	rs7798294	7	96133499	C	A	0.04418	0.005352	0.323221	15.7954	1.6e-16	91	FALSE	SHFM1	-22561
Diverticular Disease of Intestine	diverticuli	rs7781370	7	96133531	T	C	0.044323	0.005352	0.32328	15.8943	1.28e-16	91	FALSE	SHFM1	-22593
Diverticular Disease of Intestine	diverticuli	rs6465510	7	96133871	C	A	0.044834	0.005298	0.335963	16.5616	2.74e-17	91	FALSE	SHFM1	-22933
Diverticular Disease of Intestine	diverticuli	rs6465511	7	96134115	C	G	0.044137	0.005351	0.323417	15.7743	1.68e-16	91	FALSE	SHFM1	-23177
Diverticular Disease of Intestine	diverticuli	rs4370463	7	96134401	G	A	0.044115	0.005351	0.323376	15.7575	1.75e-16	91	FALSE	SHFM1	-23463
Diverticular Disease of Intestine	diverticuli	rs4132568	7	96134981	A	C	0.040859	0.005034	0.45353	15.2964	5.05e-16	91	FALSE	SHFM1	-24043
Diverticular Disease of Intestine	diverticuli	rs4440558	7	96135274	A	G	0.044187	0.005351	0.323443	15.8072	1.56e-16	91	FALSE	SHFM1	-24336
Diverticular Disease of Intestine	diverticuli	rs4342521	7	96136005	T	G	0.044107	0.005351	0.323365	15.7491	1.78e-16	91	FALSE	SHFM1	-25067
Diverticular Disease of Intestine	diverticuli	rs10085588	7	96137674	A	G	0.044169	0.005352	0.323337	15.7885	1.63e-16	91	FALSE	SHFM1	-26736
Diverticular Disease of Intestine	diverticuli	rs4427101	7	96141701	T	C	0.044307	0.005353	0.323412	15.8741	1.34e-16	91	FALSE	SHFM1	-30763
Diverticular Disease of Intestine	diverticuli	rs4389863	7	96145105	A	G	0.044701	0.005358	0.323351	16.119	7.6e-17	91	FALSE	SHFM1	-34167
Diverticular Disease of Intestine	diverticuli	rs6960700	7	96146489	T	C	0.044733	0.00536	0.323296	16.1294	7.42e-17	91	FALSE	SHFM1	-35551
Diverticular Disease of Intestine	diverticuli	rs6971293	7	96148577	T	C	0.04379	0.005409	0.316082	15.2219	6e-16	91	FALSE	SHFM1	-37639
Diverticular Disease of Intestine	diverticuli	rs35106053	7	96152038	C	A	0.063022	0.008126	0.204092	14.0343	9.24e-15	91	FALSE	SHFM1	-41100
Diverticular Disease of Intestine	diverticuli	rs4448201	7	96154912	G	C	0.044318	0.005405	0.316589	15.595	2.54e-16	91	FALSE	SHFM1	-43974
Diverticular Disease of Intestine	diverticuli	rs7794767	7	96333326	C	T	-0.034394	0.006223	0.57639	7.47706	3.33e-08	92	TRUE	SHFM1	-222388
Diverticular Disease of Intestine	diverticuli	rs7799380	7	96522710	G	A	0.034721	0.006326	0.624356	7.382	4.15e-08	92	FALSE	NA	NA
Diverticular Disease of Intestine	diverticuli	rs150326732	7	101756965	G	T	-0.074053	0.012845	0.959232	8.07724	8.37e-09	93	TRUE	CUX1	-298006
Diverticular Disease of Intestine	diverticuli	rs545298889	7	102147148	T	C	0.041459	0.00755	0.614543	7.38874	4.09e-08	94	TRUE	RASA4B	-24256
Diverticular Disease of Intestine	diverticuli	rs141003853	7	102332448	C	G	-0.054755	0.009388	0.921458	8.25064	5.62e-09	95	FALSE	POLR2J2	20372
Diverticular Disease of Intestine	diverticuli	rs75748969	7	102333246	T	C	-0.055104	0.009391	0.921501	8.34292	4.54e-09	95	FALSE	POLR2J2	21170
Diverticular Disease of Intestine	diverticuli	rs77365870	7	102333734	T	G	-0.05506	0.009391	0.921501	8.33026	4.67e-09	95	FALSE	POLR2J2	21658
Diverticular Disease of Intestine	diverticuli	rs76999373	7	102333858	T	C	-0.054622	0.009395	0.921527	8.20319	6.26e-09	95	FALSE	POLR2J2	21782
Diverticular Disease of Intestine	diverticuli	rs75990271	7	102336979	T	C	-0.054782	0.009394	0.921539	8.24828	5.65e-09	95	FALSE	POLR2J2	24903
Diverticular Disease of Intestine	diverticuli	rs77305351	7	102337056	A	G	-0.055142	0.00939	0.921492	8.35473	4.42e-09	95	FALSE	POLR2J2	24980
Diverticular Disease of Intestine	diverticuli	rs117324293	7	102344057	A	G	-0.055009	0.009391	0.921515	8.31677	4.82e-09	95	FALSE	POLR2J2	31981
Diverticular Disease of Intestine	diverticuli	rs148720614	7	102344617	C	T	-0.055006	0.009391	0.921514	8.31587	4.83e-09	95	FALSE	POLR2J2	32541
Diverticular Disease of Intestine	diverticuli	rs140663961	7	102345273	A	G	-0.054555	0.009395	0.921557	8.18538	6.53e-09	95	FALSE	POLR2J2	33197
Diverticular Disease of Intestine	diverticuli	rs117630529	7	102351971	G	A	-0.054938	0.00937	0.920237	8.33146	4.66e-09	95	FALSE	FAM185A	37447
Diverticular Disease of Intestine	diverticuli	rs28715957	7	102352629	T	G	-0.054692	0.009367	0.920209	8.26805	5.39e-09	95	FALSE	FAM185A	36789
Diverticular Disease of Intestine	diverticuli	rs369944822	7	102352873	T	C	-0.055733	0.009364	0.920153	8.56444	2.73e-09	95	FALSE	FAM185A	36545
Diverticular Disease of Intestine	diverticuli	rs142186799	7	102363525	G	C	-0.055298	0.009374	0.92026	8.42496	3.76e-09	95	FALSE	FAM185A	25893
Diverticular Disease of Intestine	diverticuli	rs147701571	7	102367721	C	G	-0.055862	0.009376	0.920275	8.58071	2.63e-09	95	FALSE	FAM185A	21697
Diverticular Disease of Intestine	diverticuli	rs77769709	7	102378621	G	A	-0.055101	0.009416	0.921909	8.30237	4.98e-09	95	FALSE	FAM185A	10797
Diverticular Disease of Intestine	diverticuli	rs145700717	7	102385625	A	T	-0.055577	0.009407	0.921744	8.44934	3.55e-09	95	FALSE	FAM185A	3793
Diverticular Disease of Intestine	diverticuli	rs370905269	7	102408023	A	C	-0.055379	0.008236	0.889692	10.7359	1.84e-11	95	FALSE	FAM185A	-18605
Diverticular Disease of Intestine	diverticuli	rs2537445	7	102408436	A	G	0.04922	0.008224	0.200458	8.65234	2.23e-09	95	FALSE	FAM185A	-19018
Diverticular Disease of Intestine	diverticuli	rs3987948	7	102409408	C	T	0.062409	0.006611	0.179624	20.4024	3.96e-21	95	FALSE	FAM185A	-19990
Diverticular Disease of Intestine	diverticuli	rs73406218	7	102409471	G	A	-0.064833	0.00675	0.830542	21.091	8.11e-22	95	FALSE	FAM185A	-20053
Diverticular Disease of Intestine	diverticuli	rs80121318	7	102410096	A	G	-0.073691	0.013115	0.929059	7.70566	1.97e-08	95	FALSE	FAM185A	-20678
Diverticular Disease of Intestine	diverticuli	rs2261257	7	102412361	C	T	0.057241	0.007221	0.342702	14.6285	2.35e-15	95	FALSE	FAM185A	-22943
Diverticular Disease of Intestine	diverticuli	rs2537428	7	102414598	G	A	-0.07182	0.007171	0.851395	22.8556	1.39e-23	95	FALSE	FAM185A	-25180
Diverticular Disease of Intestine	diverticuli	rs9641299	7	102414610	G	C	-0.070792	0.007087	0.851797	22.7396	1.82e-23	95	FALSE	FAM185A	-25192
Diverticular Disease of Intestine	diverticuli	rs145311121	7	102415592	A	G	-0.086003	0.010679	0.941328	15.0718	8.48e-16	95	FALSE	FAM185A	-26174
Diverticular Disease of Intestine	diverticuli	rs77490360	7	102416254	C	T	-0.071353	0.007061	0.851239	23.253	5.58e-24	95	FALSE	FAM185A	-26836
Diverticular Disease of Intestine	diverticuli	rs3748111	7	102418956	T	C	-0.092718	0.012855	0.937951	12.2432	5.71e-13	95	FALSE	FAM185A	-29538
Diverticular Disease of Intestine	diverticuli	rs3748110	7	102419056	G	A	-0.0909	0.010852	0.942096	16.2406	5.75e-17	95	FALSE	FAM185A	-29638
Diverticular Disease of Intestine	diverticuli	rs2411046	7	102419304	C	A	-0.057493	0.007253	0.660509	14.6287	2.35e-15	95	FALSE	FAM185A	-29886
Diverticular Disease of Intestine	diverticuli	rs2411048	7	102419805	A	G	-0.057446	0.007336	0.659469	14.2953	5.07e-15	95	FALSE	FAM185A	-30387
Diverticular Disease of Intestine	diverticuli	rs6979964	7	102420427	A	G	-0.057615	0.007347	0.660325	14.3332	4.64e-15	95	FALSE	FAM185A	-31009
Diverticular Disease of Intestine	diverticuli	rs6980434	7	102420701	A	T	-0.057629	0.007336	0.660348	14.3792	4.18e-15	95	FALSE	FAM185A	-31283
Diverticular Disease of Intestine	diverticuli	rs2430070	7	102420805	T	G	-0.057432	0.007581	0.661383	13.4275	3.74e-14	95	FALSE	FAM185A	-31387
Diverticular Disease of Intestine	diverticuli	rs10464611	7	102421508	T	C	-0.071709	0.00702	0.850787	23.7429	1.81e-24	95	FALSE	FAM185A	-32090
Diverticular Disease of Intestine	diverticuli	rs11974748	7	102421792	G	C	-0.071604	0.00702	0.850835	23.6738	2.12e-24	95	FALSE	FAM185A	-32374
Diverticular Disease of Intestine	diverticuli	rs6465872	7	102423014	A	G	-0.057338	0.007245	0.659657	14.5848	2.6e-15	95	FALSE	FAM185A	-33596
Diverticular Disease of Intestine	diverticuli	rs4489255	7	102423359	C	T	-0.069741	0.008662	0.850556	15.0664	8.58e-16	95	FALSE	FAM185A	-33941
Diverticular Disease of Intestine	diverticuli	rs4361704	7	102423618	G	A	-0.069336	0.008668	0.850952	14.8816	1.31e-15	95	FALSE	FAM185A	-34200
Diverticular Disease of Intestine	diverticuli	rs149805825	7	102423676	T	C	-0.07171	0.00706	0.849378	23.4837	3.28e-24	95	FALSE	FAM185A	-34258
Diverticular Disease of Intestine	diverticuli	rs7792717	7	102424124	G	C	-0.057358	0.007213	0.659687	14.7151	1.93e-15	95	FALSE	FAM185A	-34706
Diverticular Disease of Intestine	diverticuli	rs574669837	7	102424591	A	T	-0.073466	0.012656	0.92809	8.17942	6.62e-09	95	FALSE	FAM185A	-35173
Diverticular Disease of Intestine	diverticuli	rs12672488	7	102424959	T	C	-0.071328	0.00706	0.849501	23.2412	5.74e-24	95	FALSE	FAM185A	-35541
Diverticular Disease of Intestine	diverticuli	rs9691949	7	102425083	T	C	-0.071503	0.00706	0.849582	23.3526	4.44e-24	95	FALSE	FAM185A	-35665
Diverticular Disease of Intestine	diverticuli	rs199970642	7	102425478	T	C	-0.071271	0.008746	0.853119	15.4119	3.87e-16	95	FALSE	FAM185A	-36060
Diverticular Disease of Intestine	diverticuli	rs184794418	7	102425537	G	C	-0.088049	0.010671	0.941208	15.7814	1.65e-16	95	FALSE	FAM185A	-36119
Diverticular Disease of Intestine	diverticuli	rs9718444	7	102425822	A	G	-0.071475	0.007062	0.849645	23.3185	4.8e-24	95	FALSE	FAM185A	-36404
Diverticular Disease of Intestine	diverticuli	rs9719806	7	102426106	T	C	-0.057221	0.007015	0.661813	15.4409	3.62e-16	95	FALSE	FAM185A	-36688
Diverticular Disease of Intestine	diverticuli	rs56356294	7	102427468	T	C	-0.071489	0.006996	0.849624	23.753	1.77e-24	95	FALSE	FAM185A	-38050
Diverticular Disease of Intestine	diverticuli	rs57783515	7	102427966	A	G	-0.072704	0.011855	0.929084	9.05137	8.88e-10	95	FALSE	FAM185A	-38548
Diverticular Disease of Intestine	diverticuli	rs7794717	7	102429288	C	T	-0.06401	0.006478	0.646474	22.2723	5.34e-23	95	FALSE	FAM185A	-39870
Diverticular Disease of Intestine	diverticuli	rs7778418	7	102429704	T	C	-0.058683	0.006558	0.662897	18.4187	3.81e-19	95	FALSE	FAM185A	-40286
Diverticular Disease of Intestine	diverticuli	rs7778423	7	102429721	T	G	-0.058804	0.006722	0.659227	17.6366	2.31e-18	95	FALSE	FAM185A	-40303
Diverticular Disease of Intestine	diverticuli	rs7778426	7	102429723	T	C	-0.058802	0.00672	0.659231	17.6474	2.25e-18	95	FALSE	FAM185A	-40305
Diverticular Disease of Intestine	diverticuli	rs148524361	7	102430444	G	A	-0.087544	0.010728	0.943037	15.4549	3.51e-16	95	FALSE	FAM185A	-41026
Diverticular Disease of Intestine	diverticuli	rs7800387	7	102430522	G	T	-0.071599	0.00702	0.850965	23.6711	2.13e-24	95	FALSE	FAM185A	-41104
Diverticular Disease of Intestine	diverticuli	rs2537404	7	102432512	A	G	-0.066184	0.008686	0.798944	13.5754	2.66e-14	95	FALSE	FAM185A	-43094
Diverticular Disease of Intestine	diverticuli	rs4727556	7	102433655	T	G	0.050511	0.006443	0.494037	14.324	4.74e-15	95	FALSE	FAM185A	-44237
Diverticular Disease of Intestine	diverticuli	rs148578669	7	102434208	G	A	-0.08625	0.010616	0.941932	15.3252	4.73e-16	95	FALSE	FAM185A	-44790
Diverticular Disease of Intestine	diverticuli	rs12533797	7	102434399	A	T	-0.07351	0.013167	0.944191	7.61592	2.42e-08	95	FALSE	FAM185A	-44981
Diverticular Disease of Intestine	diverticuli	rs74708264	7	102435448	G	A	-0.07103	0.006999	0.850631	23.4463	3.58e-24	95	FALSE	FAM185A	-46030
Diverticular Disease of Intestine	diverticuli	rs201793827	7	102435596	G	A	-0.053	0.008709	0.908403	8.92345	1.19e-09	95	FALSE	FAM185A	-46178
Diverticular Disease of Intestine	diverticuli	rs2539217	7	102436317	T	C	-0.057258	0.007877	0.660838	12.4248	3.76e-13	95	FALSE	FAM185A	-46899
Diverticular Disease of Intestine	diverticuli	rs3972456	7	102436907	G	A	-0.05746	0.008141	0.660929	11.7552	1.76e-12	95	FALSE	FAM185A	-47489
Diverticular Disease of Intestine	diverticuli	rs12674302	7	102437265	G	A	-0.057424	0.008088	0.661173	11.8871	1.3e-12	95	FALSE	FAM185A	-47847
Diverticular Disease of Intestine	diverticuli	rs7778760	7	102438905	G	T	-0.057393	0.007895	0.661204	12.4235	3.77e-13	95	FALSE	FAM185A	-49487
Diverticular Disease of Intestine	diverticuli	rs7778519	7	102438906	C	G	-0.057389	0.007888	0.661019	12.4445	3.59e-13	95	FALSE	FAM185A	-49488
Diverticular Disease of Intestine	diverticuli	rs142264290	7	102438947	G	C	-0.071059	0.006985	0.850572	23.5521	2.8e-24	95	FALSE	FAM185A	-49529
Diverticular Disease of Intestine	diverticuli	rs10227402	7	102439287	T	C	-0.057329	0.007831	0.661212	12.5889	2.58e-13	95	FALSE	FAM185A	-49869
Diverticular Disease of Intestine	diverticuli	rs7782908	7	102439547	A	C	-0.057185	0.007897	0.657977	12.3331	4.64e-13	95	FALSE	FAM185A	-50129
Diverticular Disease of Intestine	diverticuli	rs2908412	7	102439622	G	T	-0.071465	0.006987	0.850322	23.796	1.6e-24	95	FALSE	FAM185A	-50204
Diverticular Disease of Intestine	diverticuli	rs187142998	7	102439717	G	A	-0.088165	0.010703	0.942765	15.7311	1.86e-16	95	FALSE	FAM185A	-50299
Diverticular Disease of Intestine	diverticuli	rs3933460	7	102440041	G	A	-0.069186	0.00849	0.849365	15.4157	3.84e-16	95	FALSE	FAM185A	-50623
Diverticular Disease of Intestine	diverticuli	rs10228495	7	102440184	T	C	-0.038387	0.005578	0.554916	11.2135	6.12e-12	95	FALSE	FAM185A	-50766
Diverticular Disease of Intestine	diverticuli	rs6975388	7	102440844	T	C	-0.072008	0.006888	0.845725	24.8244	1.5e-25	95	FALSE	FAM185A	-51426
Diverticular Disease of Intestine	diverticuli	rs6465873	7	102441180	G	T	-0.058788	0.007079	0.660624	15.9787	1.05e-16	95	FALSE	FAM185A	-51762
Diverticular Disease of Intestine	diverticuli	rs58367848	7	102441936	G	T	-0.073146	0.012479	0.927985	8.32712	4.71e-09	95	FALSE	FAM185A	-52518
Diverticular Disease of Intestine	diverticuli	rs10953374	7	102442173	G	A	-0.058793	0.007127	0.660895	15.7769	1.67e-16	95	FALSE	FAM185A	-52755
Diverticular Disease of Intestine	diverticuli	rs80313245	7	102443689	A	C	-0.072067	0.006889	0.845819	24.8561	1.39e-25	95	FALSE	FAM185A	-54271
Diverticular Disease of Intestine	diverticuli	rs12671557	7	102444542	A	G	-0.072155	0.006897	0.84606	24.8561	1.39e-25	95	FALSE	FAM185A	-55124
Diverticular Disease of Intestine	diverticuli	rs12532220	7	102444823	C	T	-0.076322	0.013111	0.943675	8.22205	6e-09	95	FALSE	FAM185A	-55405
Diverticular Disease of Intestine	diverticuli	rs75387186	7	102445830	A	G	-0.071936	0.006889	0.845846	24.7643	1.72e-25	95	FALSE	FAM185A	-56412
Diverticular Disease of Intestine	diverticuli	rs6969054	7	102446569	T	C	-0.058834	0.007049	0.660813	16.1312	7.39e-17	95	FALSE	FAM185A	-57151
Diverticular Disease of Intestine	diverticuli	rs6949391	7	102446863	C	T	-0.058857	0.007079	0.660871	16.0145	9.67e-17	95	FALSE	FAM185A	-57445
Diverticular Disease of Intestine	diverticuli	rs10257317	7	102447056	T	C	-0.058856	0.00708	0.660858	16.0093	9.79e-17	95	FALSE	FAM185A	-57638
Diverticular Disease of Intestine	diverticuli	rs6963884	7	102447341	G	A	-0.08042	0.010391	0.939405	13.9795	1.05e-14	95	FALSE	FAM185A	-57923
Diverticular Disease of Intestine	diverticuli	rs57253646	7	102448664	C	T	-0.072058	0.006889	0.845784	24.8498	1.41e-25	95	FALSE	FAM185A	-59246
Diverticular Disease of Intestine	diverticuli	rs79727953	7	102449418	C	A	-0.091635	0.010709	0.943473	16.9127	1.22e-17	95	FALSE	FAM185A	-60000
Diverticular Disease of Intestine	diverticuli	rs7780981	7	102451539	A	G	-0.071993	0.006884	0.845564	24.8368	1.46e-25	95	FALSE	FBXL13	1769
Diverticular Disease of Intestine	diverticuli	rs76779367	7	102451590	A	G	-0.091542	0.010701	0.943412	16.9022	1.25e-17	95	FALSE	FBXL13	1718
Diverticular Disease of Intestine	diverticuli	rs6946773	7	102455279	T	C	-0.071996	0.006888	0.845837	24.8121	1.54e-25	95	FALSE	FBXL13	-1971
Diverticular Disease of Intestine	diverticuli	rs12538955	7	102461004	T	A	-0.074347	0.007381	0.848056	23.1101	7.76e-24	95	FALSE	FBXL13	-7696
Diverticular Disease of Intestine	diverticuli	rs10279449	7	102462636	T	C	-0.058729	0.006962	0.661076	16.4603	3.46e-17	95	FALSE	FBXL13	-9328
Diverticular Disease of Intestine	diverticuli	rs11981980	7	102464620	C	T	-0.07189	0.006883	0.845684	24.7811	1.66e-25	95	FALSE	FBXL13	-11312
Diverticular Disease of Intestine	diverticuli	rs75197737	7	102465715	A	G	-0.071855	0.006882	0.845681	24.7617	1.73e-25	95	FALSE	FBXL13	-12407
Diverticular Disease of Intestine	diverticuli	rs1541519	7	102466741	G	T	-0.058667	0.006883	0.660743	16.7854	1.64e-17	95	FALSE	FBXL13	-13433
Diverticular Disease of Intestine	diverticuli	rs58919995	7	102466977	G	A	-0.074059	0.007227	0.847993	23.8848	1.3e-24	95	FALSE	FBXL13	-13669
Diverticular Disease of Intestine	diverticuli	rs73406250	7	102467671	G	A	-0.074298	0.007221	0.847989	24.072	8.47e-25	95	FALSE	FBXL13	-14363
Diverticular Disease of Intestine	diverticuli	rs10233721	7	102468220	A	G	-0.058719	0.006915	0.660711	16.6697	2.14e-17	95	FALSE	FBXL13	-14912
Diverticular Disease of Intestine	diverticuli	rs10487283	7	102471213	T	C	-0.074078	0.007728	0.848017	21.0082	9.81e-22	95	FALSE	FBXL13	-17905
Diverticular Disease of Intestine	diverticuli	rs12669668	7	102471345	A	G	-0.074256	0.007431	0.848066	22.7578	1.75e-23	95	FALSE	FBXL13	-18037
Diverticular Disease of Intestine	diverticuli	rs17136090	7	102475673	G	A	-0.072111	0.006882	0.845734	24.9297	1.18e-25	95	FALSE	FBXL13	-22365
Diverticular Disease of Intestine	diverticuli	rs10237607	7	102476119	C	G	-0.064465	0.006413	0.661188	23.0195	9.56e-24	95	FALSE	FBXL13	-22811
Diverticular Disease of Intestine	diverticuli	rs10266873	7	102476120	A	G	-0.064465	0.006413	0.661188	23.0195	9.56e-24	95	FALSE	FBXL13	-22812
Diverticular Disease of Intestine	diverticuli	rs12668434	7	102476478	G	A	-0.07212	0.006882	0.845736	24.9358	1.16e-25	95	FALSE	FBXL13	-23170
Diverticular Disease of Intestine	diverticuli	rs12670723	7	102476602	T	C	-0.091217	0.010695	0.943381	16.8087	1.55e-17	95	FALSE	FBXL13	-23294
Diverticular Disease of Intestine	diverticuli	rs59544295	7	102477092	G	A	-0.072056	0.006883	0.845758	24.891	1.29e-25	95	FALSE	FBXL13	-23784
Diverticular Disease of Intestine	diverticuli	rs10271184	7	102477176	A	G	-0.058735	0.007007	0.660798	16.2622	5.47e-17	95	FALSE	FBXL13	-23868
Diverticular Disease of Intestine	diverticuli	rs58814323	7	102477956	G	A	-0.074406	0.007239	0.848063	24.0261	9.42e-25	95	FALSE	FBXL13	-24648
Diverticular Disease of Intestine	diverticuli	rs6951288	7	102478510	T	A	-0.074404	0.007241	0.848065	24.0083	9.81e-25	95	FALSE	FBXL13	-25202
Diverticular Disease of Intestine	diverticuli	rs78538584	7	102479135	G	A	-0.07514	0.012127	0.940587	9.22475	5.96e-10	95	FALSE	FBXL13	-25827
Diverticular Disease of Intestine	diverticuli	rs76165167	7	102479719	C	T	-0.072096	0.006883	0.845805	24.9146	1.22e-25	95	FALSE	FBXL13	-26411
Diverticular Disease of Intestine	diverticuli	rs7800548	7	102481842	T	C	-0.058756	0.007049	0.660786	16.0879	8.17e-17	95	FALSE	FBXL13	-28534
Diverticular Disease of Intestine	diverticuli	rs59709436	7	102482255	A	G	-0.072046	0.006884	0.845793	24.8774	1.33e-25	95	FALSE	FBXL13	-28947
Diverticular Disease of Intestine	diverticuli	rs7779145	7	102484447	T	C	-0.0626	0.006955	0.831184	18.6247	2.37e-19	95	FALSE	FBXL13	-31139
Diverticular Disease of Intestine	diverticuli	rs7804322	7	102488036	T	C	-0.062502	0.007028	0.831455	18.2032	6.26e-19	95	FALSE	FBXL13	-34728
Diverticular Disease of Intestine	diverticuli	rs56269620	7	102489456	A	G	-0.055279	0.005402	0.646272	23.8223	1.51e-24	95	FALSE	FBXL13	-36148
Diverticular Disease of Intestine	diverticuli	rs78554025	7	102490422	G	A	-0.091255	0.010694	0.943393	16.8234	1.5e-17	95	FALSE	FBXL13	-37114
Diverticular Disease of Intestine	diverticuli	rs6967389	7	102490701	C	T	-0.066183	0.010162	0.833815	10.1171	7.64e-11	95	FALSE	FBXL13	-37393
Diverticular Disease of Intestine	diverticuli	rs17136113	7	102491286	C	T	-0.074707	0.012295	0.940625	8.89677	1.27e-09	95	FALSE	FBXL13	-37978
Diverticular Disease of Intestine	diverticuli	rs12666764	7	102491578	A	C	-0.066137	0.010109	0.833823	10.2029	6.27e-11	95	FALSE	FBXL13	-38270
Diverticular Disease of Intestine	diverticuli	rs2411056	7	102491938	T	C	-0.057364	0.008067	0.829888	11.9201	1.2e-12	95	FALSE	FBXL13	-38630
Diverticular Disease of Intestine	diverticuli	rs60524601	7	102492897	A	G	-0.066124	0.010119	0.833822	10.1801	6.61e-11	95	FALSE	FBXL13	-39589
Diverticular Disease of Intestine	diverticuli	rs56894117	7	102493380	T	C	-0.066098	0.010151	0.833824	10.1131	7.71e-11	95	FALSE	FBXL13	-40072
Diverticular Disease of Intestine	diverticuli	rs6945369	7	102493592	C	T	-0.06603	0.010238	0.833554	9.93475	1.16e-10	95	FALSE	FBXL13	-40284
Diverticular Disease of Intestine	diverticuli	rs140064303	7	102494374	T	C	-0.066121	0.010122	0.833822	10.1744	6.69e-11	95	FALSE	FBXL13	-41066
Diverticular Disease of Intestine	diverticuli	rs143740918	7	102494427	A	T	-0.066119	0.010125	0.833824	10.1679	6.79e-11	95	FALSE	FBXL13	-41119
Diverticular Disease of Intestine	diverticuli	rs181753416	7	102494445	T	G	-0.065926	0.010376	0.833873	9.66364	2.17e-10	95	FALSE	FBXL13	-41137
Diverticular Disease of Intestine	diverticuli	rs60012542	7	102494535	G	A	-0.068531	0.007442	0.859763	19.4572	3.49e-20	95	FALSE	FBXL13	-41227
Diverticular Disease of Intestine	diverticuli	rs185096086	7	102494558	A	G	-0.059515	0.007305	0.846384	15.4072	3.92e-16	95	FALSE	FBXL13	-41250
Diverticular Disease of Intestine	diverticuli	rs57350619	7	102494802	A	G	-0.0572	0.008071	0.829898	11.8469	1.42e-12	95	FALSE	FBXL13	-41494
Diverticular Disease of Intestine	diverticuli	rs58680618	7	102494939	C	G	-0.062481	0.007506	0.831626	16.0474	8.97e-17	95	FALSE	FBXL13	-41631
Diverticular Disease of Intestine	diverticuli	rs57776797	7	102494976	T	C	-0.066119	0.010122	0.833821	10.1736	6.71e-11	95	FALSE	FBXL13	-41668
Diverticular Disease of Intestine	diverticuli	rs9690210	7	102495033	T	C	-0.066124	0.01013	0.83382	10.1596	6.92e-11	95	FALSE	FBXL13	-41725
Diverticular Disease of Intestine	diverticuli	rs60599650	7	102495985	G	A	-0.066045	0.010202	0.833844	10.0048	9.89e-11	95	FALSE	FBXL13	-42677
Diverticular Disease of Intestine	diverticuli	rs17136122	7	102496007	A	G	-0.091253	0.010694	0.943393	16.8226	1.5e-17	95	FALSE	FBXL13	-42699
Diverticular Disease of Intestine	diverticuli	rs3779029	7	102496306	C	T	-0.057717	0.008062	0.829844	12.0723	8.47e-13	95	FALSE	FBXL13	-42998
Diverticular Disease of Intestine	diverticuli	rs76396088	7	102496858	T	A	-0.075257	0.011645	0.940573	9.97379	1.06e-10	95	FALSE	FBXL13	-43550
Diverticular Disease of Intestine	diverticuli	rs6976005	7	102497330	C	T	-0.066153	0.010103	0.833818	10.2189	6.04e-11	95	FALSE	FBXL13	-44022
Diverticular Disease of Intestine	diverticuli	rs12667218	7	102497548	A	C	-0.066155	0.010106	0.833818	10.2138	6.11e-11	95	FALSE	FBXL13	-44240
Diverticular Disease of Intestine	diverticuli	rs6465876	7	102497569	G	T	-0.055291	0.005235	0.64664	25.3133	4.86e-26	95	TRUE	FBXL13	-44261
Diverticular Disease of Intestine	diverticuli	rs11983456	7	102497902	T	C	-0.066205	0.010151	0.833826	10.144	7.18e-11	95	FALSE	FBXL13	-44594
Diverticular Disease of Intestine	diverticuli	rs11983521	7	102498173	T	C	-0.066054	0.010158	0.833791	10.0873	8.18e-11	95	FALSE	FBXL13	-44865
Diverticular Disease of Intestine	diverticuli	rs11973870	7	102498379	A	G	-0.066035	0.010272	0.833847	9.87589	1.33e-10	95	FALSE	FBXL13	-45071
Diverticular Disease of Intestine	diverticuli	rs11973896	7	102498441	A	G	-0.062567	0.00739	0.831598	16.5725	2.68e-17	95	FALSE	FBXL13	-45133
Diverticular Disease of Intestine	diverticuli	rs11980643	7	102498442	C	T	-0.066016	0.010299	0.833855	9.82323	1.5e-10	95	FALSE	FBXL13	-45134
Diverticular Disease of Intestine	diverticuli	rs73406284	7	102499028	A	C	-0.065776	0.010727	0.832455	9.04779	8.96e-10	95	FALSE	FBXL13	-45720
Diverticular Disease of Intestine	diverticuli	rs11982616	7	102500446	G	C	-0.066468	0.011041	0.832334	8.74555	1.8e-09	95	FALSE	FBXL13	-47138
Diverticular Disease of Intestine	diverticuli	rs11972644	7	102500711	T	C	-0.06647	0.01104	0.832334	8.74787	1.79e-09	95	FALSE	FBXL13	-47403
Diverticular Disease of Intestine	diverticuli	rs59278165	7	102500846	G	C	-0.066469	0.011041	0.832336	8.74677	1.79e-09	95	FALSE	FBXL13	-47538
Diverticular Disease of Intestine	diverticuli	rs58191643	7	102501094	T	G	-0.066342	0.010964	0.832353	8.82974	1.48e-09	95	FALSE	FBXL13	-47786
Diverticular Disease of Intestine	diverticuli	rs57545514	7	102501273	G	A	-0.066366	0.010959	0.832322	8.84277	1.44e-09	95	FALSE	FBXL13	-47965
Diverticular Disease of Intestine	diverticuli	rs56921864	7	102501327	G	A	-0.066464	0.011044	0.832337	8.74161	1.81e-09	95	FALSE	FBXL13	-48019
Diverticular Disease of Intestine	diverticuli	rs12540384	7	102502063	C	T	-0.066483	0.011119	0.832364	8.63753	2.3e-09	95	FALSE	FBXL13	-48755
Diverticular Disease of Intestine	diverticuli	rs11970869	7	102502322	G	A	-0.066436	0.011131	0.832338	8.60868	2.46e-09	95	FALSE	FBXL13	-49014
Diverticular Disease of Intestine	diverticuli	rs80263722	7	102502767	A	T	-0.066059	0.011766	0.832134	7.69445	2.02e-08	95	FALSE	FBXL13	-49459
Diverticular Disease of Intestine	diverticuli	rs12530741	7	102503186	C	T	-0.033767	0.006055	0.77694	7.60077	2.51e-08	95	FALSE	FBXL13	-49878
Diverticular Disease of Intestine	diverticuli	rs11978670	7	102503620	A	G	-0.066076	0.011233	0.832396	8.38112	4.16e-09	95	FALSE	FBXL13	-50312
Diverticular Disease of Intestine	diverticuli	rs11972019	7	102503804	G	A	-0.066222	0.011396	0.832303	8.19496	6.38e-09	95	FALSE	FBXL13	-50496
Diverticular Disease of Intestine	diverticuli	rs11978768	7	102503901	A	T	-0.066254	0.011452	0.832333	8.12909	7.43e-09	95	FALSE	FBXL13	-50593
Diverticular Disease of Intestine	diverticuli	rs11978799	7	102504041	A	G	-0.062859	0.008533	0.830138	12.7371	1.83e-13	95	FALSE	FBXL13	-50733
Diverticular Disease of Intestine	diverticuli	rs6953980	7	102504254	T	C	-0.062813	0.008481	0.830151	12.8678	1.36e-13	95	FALSE	FBXL13	-50946
Diverticular Disease of Intestine	diverticuli	rs6975451	7	102504290	A	G	-0.066203	0.0115	0.832488	8.05525	8.81e-09	95	FALSE	FBXL13	-50982
Diverticular Disease of Intestine	diverticuli	rs6465877	7	102504683	T	C	-0.066225	0.011474	0.832321	8.09423	8.05e-09	95	FALSE	FBXL13	-51375
Diverticular Disease of Intestine	diverticuli	rs6465878	7	102504762	T	C	-0.062859	0.008488	0.829855	12.8668	1.36e-13	95	FALSE	FBXL13	-51454
Diverticular Disease of Intestine	diverticuli	rs6465879	7	102504773	A	G	-0.066169	0.011422	0.832321	8.14888	7.1e-09	95	FALSE	FBXL13	-51465
Diverticular Disease of Intestine	diverticuli	rs6977145	7	102505106	G	A	-0.066185	0.01152	0.832273	8.02631	9.41e-09	95	FALSE	FBXL13	-51798
Diverticular Disease of Intestine	diverticuli	rs6942855	7	102505376	A	G	-0.066205	0.011497	0.832326	8.06028	8.7e-09	95	FALSE	FBXL13	-52068
Diverticular Disease of Intestine	diverticuli	rs17136137	7	102505713	T	C	-0.066209	0.011489	0.832326	8.07042	8.5e-09	95	FALSE	FBXL13	-52405
Diverticular Disease of Intestine	diverticuli	rs6949150	7	102506724	G	A	-0.06621	0.01149	0.832326	8.07006	8.51e-09	95	FALSE	FBXL13	-53416
Diverticular Disease of Intestine	diverticuli	rs6969209	7	102506811	T	C	-0.090685	0.010655	0.942965	16.7398	1.82e-17	95	FALSE	FBXL13	-53503
Diverticular Disease of Intestine	diverticuli	rs7796335	7	102507554	A	G	-0.066223	0.011539	0.832313	8.01021	9.77e-09	95	FALSE	FBXL13	-54246
Diverticular Disease of Intestine	diverticuli	rs41501847	7	102508108	A	G	-0.056171	0.008021	0.827613	11.5849	2.6e-12	95	FALSE	FBXL13	-54800
Diverticular Disease of Intestine	diverticuli	rs11543736	7	102508250	T	C	-0.056294	0.008027	0.82797	11.6164	2.42e-12	95	FALSE	FBXL13	-54942
Diverticular Disease of Intestine	diverticuli	rs61679881	7	102509043	T	C	-0.066188	0.011514	0.832307	8.03443	9.24e-09	95	FALSE	FBXL13	-55735
Diverticular Disease of Intestine	diverticuli	rs73406302	7	102509399	A	G	-0.066179	0.011524	0.8323	8.01974	9.56e-09	95	FALSE	FBXL13	-56091
Diverticular Disease of Intestine	diverticuli	rs6956781	7	102509680	T	C	-0.066181	0.011525	0.832308	8.01929	9.57e-09	95	FALSE	FBXL13	-56372
Diverticular Disease of Intestine	diverticuli	rs73408204	7	102509710	C	T	-0.066185	0.011518	0.832302	8.02867	9.36e-09	95	FALSE	FBXL13	-56402
Diverticular Disease of Intestine	diverticuli	rs6957434	7	102510016	T	C	-0.066179	0.011524	0.832302	8.02002	9.55e-09	95	FALSE	FBXL13	-56708
Diverticular Disease of Intestine	diverticuli	rs7794668	7	102510416	T	C	-0.054983	0.005232	0.645408	25.0773	8.37e-26	95	FALSE	FBXL13	-57108
Diverticular Disease of Intestine	diverticuli	rs12668311	7	102511733	G	A	-0.091023	0.010651	0.942913	16.8699	1.35e-17	95	FALSE	FBXL13	-58425
Diverticular Disease of Intestine	diverticuli	rs6947387	7	102511832	A	T	-0.057101	0.006345	0.642832	18.6187	2.41e-19	95	FALSE	FBXL13	-58524
Diverticular Disease of Intestine	diverticuli	rs2159022	7	102513998	T	C	-0.066035	0.01162	0.832075	7.86673	1.36e-08	95	FALSE	FBXL13	-60690
Diverticular Disease of Intestine	diverticuli	rs6465880	7	102515237	T	C	-0.054841	0.005231	0.645422	24.9568	1.1e-25	95	FALSE	FBXL13	-61929
Diverticular Disease of Intestine	diverticuli	rs10435335	7	102520375	G	C	-0.06607	0.011646	0.83209	7.84241	1.44e-08	95	FALSE	FBXL13	-67067
Diverticular Disease of Intestine	diverticuli	rs7779618	7	102521522	C	G	-0.066132	0.011574	0.83225	7.94631	1.13e-08	95	FALSE	FBXL13	-68214
Diverticular Disease of Intestine	diverticuli	rs10241865	7	102527517	G	A	-0.054825	0.005229	0.645125	24.96	1.1e-25	95	FALSE	FBXL13	-74209
Diverticular Disease of Intestine	diverticuli	rs10271157	7	102527591	A	G	-0.05483	0.005229	0.64505	24.9635	1.09e-25	95	FALSE	FBXL13	-74283
Diverticular Disease of Intestine	diverticuli	rs10242028	7	102527785	C	G	-0.054928	0.00523	0.645048	25.0439	9.04e-26	95	FALSE	FBXL13	-74477
Diverticular Disease of Intestine	diverticuli	rs10257543	7	102527831	T	C	-0.066233	0.011451	0.832058	8.12559	7.49e-09	95	FALSE	FBXL13	-74523
Diverticular Disease of Intestine	diverticuli	rs57368671	7	102529789	C	A	-0.066093	0.011622	0.832253	7.87707	1.33e-08	95	FALSE	FBXL13	-76481
Diverticular Disease of Intestine	diverticuli	rs78501346	7	102530863	T	G	-0.076849	0.012293	0.940814	9.37701	4.2e-10	95	FALSE	FBXL13	-77555
Diverticular Disease of Intestine	diverticuli	rs10273725	7	102531311	T	C	-0.062651	0.008914	0.829156	11.6636	2.17e-12	95	FALSE	FBXL13	-78003
Diverticular Disease of Intestine	diverticuli	rs2009503	7	102535145	C	T	-0.054937	0.008029	0.82812	11.0934	8.07e-12	95	FALSE	FBXL13	-81837
Diverticular Disease of Intestine	diverticuli	rs10250490	7	102537277	A	G	-0.050497	0.005299	0.663283	20.7774	1.67e-21	95	FALSE	FBXL13	-83969
Diverticular Disease of Intestine	diverticuli	rs12537977	7	102539230	C	T	-0.0506	0.005296	0.662924	20.8744	1.34e-21	95	FALSE	FBXL13	-85922
Diverticular Disease of Intestine	diverticuli	rs12533386	7	102539438	A	T	-0.065754	0.012019	0.832099	7.33885	4.58e-08	95	FALSE	FBXL13	-86130
Diverticular Disease of Intestine	diverticuli	rs2190673	7	102540408	T	C	-0.062472	0.009274	0.829766	10.7733	1.69e-11	95	FALSE	FBXL13	-87100
Diverticular Disease of Intestine	diverticuli	rs28856331	7	102543763	T	G	-0.050648	0.005296	0.663022	20.9163	1.21e-21	95	FALSE	FBXL13	-90455
Diverticular Disease of Intestine	diverticuli	rs6957771	7	102545179	T	C	-0.065421	0.011961	0.832275	7.33527	4.62e-08	95	FALSE	FBXL13	-91871
Diverticular Disease of Intestine	diverticuli	rs847646	7	102547979	T	C	-0.062033	0.009099	0.829769	11.0184	9.59e-12	95	FALSE	FBXL13	-94671
Diverticular Disease of Intestine	diverticuli	rs1100044	7	102548954	A	G	-0.065417	0.011947	0.832104	7.35034	4.46e-08	95	FALSE	FBXL13	-95646
Diverticular Disease of Intestine	diverticuli	rs1100046	7	102549295	T	A	-0.050546	0.005296	0.663035	20.8387	1.45e-21	95	FALSE	FBXL13	-95987
Diverticular Disease of Intestine	diverticuli	rs77948292	7	102549535	G	A	-0.090723	0.010646	0.942856	16.781	1.66e-17	95	FALSE	FBXL13	-96227
Diverticular Disease of Intestine	diverticuli	rs847647	7	102551947	A	G	-0.062225	0.009271	0.829785	10.7007	1.99e-11	95	FALSE	FBXL13	-98639
Diverticular Disease of Intestine	diverticuli	rs3735214	7	102553122	C	G	-0.092307	0.012552	0.938917	12.6974	2.01e-13	95	FALSE	FBXL13	-99814
Diverticular Disease of Intestine	diverticuli	rs847648	7	102553850	C	T	-0.050755	0.005299	0.663604	20.9786	1.05e-21	95	FALSE	FBXL13	-100542
Diverticular Disease of Intestine	diverticuli	rs847649	7	102556011	C	T	-0.050603	0.005295	0.66296	20.8901	1.29e-21	95	FALSE	FBXL13	-102703
Diverticular Disease of Intestine	diverticuli	rs4457269	7	102559226	A	C	-0.090712	0.010644	0.942836	16.7838	1.65e-17	95	FALSE	FBXL13	-105918
Diverticular Disease of Intestine	diverticuli	rs865865	7	102562082	A	G	-0.062206	0.009566	0.829795	10.0895	8.14e-11	95	FALSE	FBXL13	-108774
Diverticular Disease of Intestine	diverticuli	rs847656	7	102564830	A	G	0.060831	0.008536	0.170578	11.9695	1.07e-12	95	FALSE	FBXL13	-111522
Diverticular Disease of Intestine	diverticuli	rs80205802	7	102564906	G	A	-0.090294	0.010648	0.942721	16.6245	2.37e-17	95	FALSE	FBXL13	-111598
Diverticular Disease of Intestine	diverticuli	rs143569119	7	102565349	T	C	-0.090257	0.010645	0.94269	16.6197	2.4e-17	95	FALSE	FBXL13	-112041
Diverticular Disease of Intestine	diverticuli	rs847658	7	102565544	T	A	0.060681	0.008389	0.170621	12.3105	4.89e-13	95	FALSE	FBXL13	-112236
Diverticular Disease of Intestine	diverticuli	rs79965681	7	102569058	C	T	-0.090666	0.010641	0.942818	16.7752	1.68e-17	95	FALSE	FBXL13	-115750
Diverticular Disease of Intestine	diverticuli	rs12673840	7	102572121	C	T	-0.090556	0.010641	0.942827	16.7355	1.84e-17	95	FALSE	FBXL13	-118813
Diverticular Disease of Intestine	diverticuli	rs3800939	7	102574715	A	G	-0.090836	0.01062	0.942556	16.8998	1.26e-17	95	FALSE	FBXL13	-121407
Diverticular Disease of Intestine	diverticuli	rs6942688	7	102575952	G	A	-0.090658	0.010639	0.942806	16.7773	1.67e-17	95	FALSE	FBXL13	-122644
Diverticular Disease of Intestine	diverticuli	rs6947403	7	102576820	A	G	0.062471	0.009876	0.17034	9.58466	2.6e-10	95	FALSE	FBXL13	-123512
Diverticular Disease of Intestine	diverticuli	rs6465884	7	102577176	G	A	-0.090648	0.01064	0.942813	16.7719	1.69e-17	95	FALSE	FBXL13	-123868
Diverticular Disease of Intestine	diverticuli	rs13242493	7	102584013	A	G	0.061997	0.009378	0.170252	10.4028	3.96e-11	95	FALSE	FBXL13	-130705
Diverticular Disease of Intestine	diverticuli	rs140297325	7	102588962	C	T	-0.09096	0.012524	0.959001	12.4032	3.95e-13	95	FALSE	FBXL13	-135654
Diverticular Disease of Intestine	diverticuli	rs6960428	7	102589706	C	G	0.050284	0.005298	0.337006	20.6114	2.45e-21	95	FALSE	FBXL13	-136398
Diverticular Disease of Intestine	diverticuli	rs13233521	7	102593794	G	A	0.052334	0.006413	0.34216	15.4561	3.5e-16	95	FALSE	FBXL13	-140486
Diverticular Disease of Intestine	diverticuli	rs4620204	7	102594217	T	C	0.050098	0.005299	0.337227	20.4622	3.45e-21	95	FALSE	FBXL13	-140909
Diverticular Disease of Intestine	diverticuli	rs4296965	7	102594437	G	A	0.062562	0.009737	0.170441	9.86547	1.36e-10	95	FALSE	FBXL13	-141129
Diverticular Disease of Intestine	diverticuli	rs2411059	7	102594612	C	T	0.062523	0.00978	0.170392	9.77427	1.68e-10	95	FALSE	FBXL13	-141304
Diverticular Disease of Intestine	diverticuli	rs9718453	7	102594976	T	G	0.050256	0.005299	0.336867	20.5804	2.63e-21	95	FALSE	FBXL13	-141668
Diverticular Disease of Intestine	diverticuli	rs7456502	7	102596022	C	A	0.050527	0.0053	0.338271	20.7895	1.62e-21	95	FALSE	FBXL13	-142714
Diverticular Disease of Intestine	diverticuli	rs12532779	7	102597252	T	C	-0.077582	0.013499	0.940693	8.03074	9.32e-09	95	FALSE	FBXL13	-143944
Diverticular Disease of Intestine	diverticuli	rs28817087	7	102598343	G	A	-0.086514	0.010548	0.941522	15.6051	2.48e-16	95	FALSE	FBXL13	-145035
Diverticular Disease of Intestine	diverticuli	rs201756448	7	102602618	C	T	-0.092914	0.01104	0.94532	16.3866	4.11e-17	95	FALSE	FBXL13	-149310
Diverticular Disease of Intestine	diverticuli	rs370463919	7	102602729	T	C	-0.090238	0.010654	0.942891	16.5875	2.58e-17	95	FALSE	FBXL13	-149421
Diverticular Disease of Intestine	diverticuli	rs13242403	7	102604853	T	A	0.059005	0.007196	0.261382	15.5971	2.53e-16	95	FALSE	FBXL13	-151545
Diverticular Disease of Intestine	diverticuli	rs140632113	7	102607417	G	T	-0.098425	0.014432	0.954211	11.0243	9.46e-12	95	FALSE	FBXL13	-154109
Diverticular Disease of Intestine	diverticuli	rs11514917	7	102609221	G	T	0.050452	0.005301	0.337305	20.7257	1.88e-21	95	FALSE	FBXL13	-155913
Diverticular Disease of Intestine	diverticuli	rs62484951	7	102609551	T	G	0.048903	0.008614	0.899181	7.85225	1.41e-08	95	FALSE	FBXL13	-156243
Diverticular Disease of Intestine	diverticuli	rs12671803	7	102610797	A	T	-0.054904	0.008059	0.828264	11.004	9.91e-12	95	FALSE	FBXL13	-157489
Diverticular Disease of Intestine	diverticuli	rs58183016	7	102611282	G	A	-0.077486	0.013056	0.941336	8.51967	3.02e-09	95	FALSE	FBXL13	-157974
Diverticular Disease of Intestine	diverticuli	rs6945997	7	102611958	C	T	0.062306	0.009251	0.170672	10.7701	1.7e-11	95	FALSE	FBXL13	-158650
Diverticular Disease of Intestine	diverticuli	rs1608651	7	102624192	C	T	0.045475	0.005338	0.328147	16.7705	1.7e-17	95	FALSE	FBXL13	-170884
Diverticular Disease of Intestine	diverticuli	rs7789252	7	102624227	C	A	-0.045863	0.00534	0.672254	17.034	9.25e-18	95	FALSE	FBXL13	-170919
Diverticular Disease of Intestine	diverticuli	rs4729860	7	102625567	C	T	0.045357	0.005334	0.328652	16.7137	1.93e-17	95	FALSE	FBXL13	-172259
Diverticular Disease of Intestine	diverticuli	rs955992	7	102630576	C	T	-0.058245	0.006719	0.835021	17.3336	4.64e-18	95	FALSE	FBXL13	-177268
Diverticular Disease of Intestine	diverticuli	rs869332	7	102632247	A	G	-0.045612	0.005336	0.671763	16.8812	1.31e-17	95	FALSE	FBXL13	-178939
Diverticular Disease of Intestine	diverticuli	rs57734320	7	102633915	A	G	-0.075863	0.013144	0.939352	8.09372	8.06e-09	95	FALSE	FBXL13	-180607
Diverticular Disease of Intestine	diverticuli	rs12539077	7	102640411	C	A	-0.076185	0.01266	0.940604	8.74003	1.82e-09	95	FALSE	FBXL13	-187103
Diverticular Disease of Intestine	diverticuli	rs11972261	7	102641244	T	G	0.045045	0.005339	0.327058	16.462	3.45e-17	95	FALSE	FBXL13	-187936
Diverticular Disease of Intestine	diverticuli	rs11976237	7	102641383	A	G	0.044954	0.00534	0.327071	16.3955	4.02e-17	95	FALSE	FBXL13	-188075
Diverticular Disease of Intestine	diverticuli	rs6963104	7	102643152	C	A	0.039508	0.005171	0.380816	13.6459	2.26e-14	95	FALSE	FBXL13	-189844
Diverticular Disease of Intestine	diverticuli	rs117374106	7	102650631	T	C	-0.079292	0.010379	0.939235	13.6433	2.27e-14	95	FALSE	FBXL13	-197323
Diverticular Disease of Intestine	diverticuli	rs74853953	7	102651548	C	T	-0.073804	0.010205	0.936901	12.3053	4.95e-13	95	FALSE	FBXL13	-198240
Diverticular Disease of Intestine	diverticuli	rs4486110	7	102657742	A	G	-0.043788	0.006687	0.707109	10.2211	6.01e-11	95	FALSE	FBXL13	-204434
Diverticular Disease of Intestine	diverticuli	rs117313790	7	102660284	T	C	-0.07379	0.010204	0.936896	12.3023	4.98e-13	95	FALSE	FBXL13	-206976
Diverticular Disease of Intestine	diverticuli	rs7458786	7	102662478	G	A	-0.056354	0.006669	0.831497	16.5146	3.06e-17	95	FALSE	FBXL13	-209170
Diverticular Disease of Intestine	diverticuli	rs7807055	7	102662491	G	A	0.049667	0.007756	0.279726	9.80445	1.57e-10	95	FALSE	FBXL13	-209183
Diverticular Disease of Intestine	diverticuli	rs4609128	7	102662540	A	G	-0.049576	0.007819	0.720879	9.62514	2.37e-10	95	FALSE	FBXL13	-209232
Diverticular Disease of Intestine	diverticuli	rs11768949	7	102662861	G	T	0.049792	0.007584	0.279634	10.2705	5.36e-11	95	FALSE	FBXL13	-209553
Diverticular Disease of Intestine	diverticuli	rs61749912	7	102665620	C	G	-0.073627	0.010204	0.936892	12.2517	5.6e-13	95	FALSE	FBXL13	-212312
Diverticular Disease of Intestine	diverticuli	rs952879	7	102666696	C	T	-0.049764	0.007301	0.721651	11.0131	9.7e-12	95	FALSE	FBXL13	-213388
Diverticular Disease of Intestine	diverticuli	rs79826633	7	102669227	T	C	-0.075819	0.013505	0.9394	7.69399	2.02e-08	95	FALSE	FBXL13	-215919
Diverticular Disease of Intestine	diverticuli	rs11543780	7	102670933	C	T	-0.073742	0.010205	0.936907	12.2862	5.17e-13	95	FALSE	FBXL13	-217625
Diverticular Disease of Intestine	diverticuli	rs7785272	7	102671023	A	G	-0.049722	0.007481	0.720727	10.5083	3.1e-11	95	FALSE	FBXL13	-217715
Diverticular Disease of Intestine	diverticuli	rs10808120	7	102672234	A	G	-0.049423	0.006859	0.721347	12.2214	6.01e-13	95	FALSE	FBXL13	-218926
Diverticular Disease of Intestine	diverticuli	rs2222539	7	102674786	G	A	0.049898	0.007051	0.278978	11.8151	1.53e-12	95	FALSE	FBXL13	-221478
Diverticular Disease of Intestine	diverticuli	rs79049204	7	102674811	G	A	-0.073579	0.010207	0.936953	12.2298	5.89e-13	95	FALSE	FBXL13	-221503
Diverticular Disease of Intestine	diverticuli	rs78332519	7	102676066	T	C	-0.075768	0.013274	0.939337	7.93079	1.17e-08	95	FALSE	FBXL13	-222758
Diverticular Disease of Intestine	diverticuli	rs7455410	7	102676673	A	G	0.073372	0.010184	0.063424	12.217	6.07e-13	95	FALSE	FBXL13	-223365
Diverticular Disease of Intestine	diverticuli	rs13221585	7	102678422	C	T	0.045401	0.00533	0.329184	16.7648	1.72e-17	95	FALSE	FBXL13	-225114
Diverticular Disease of Intestine	diverticuli	rs148455987	7	102679844	A	G	-0.073608	0.010207	0.936951	12.2386	5.77e-13	95	FALSE	FBXL13	-226536
Diverticular Disease of Intestine	diverticuli	rs9770699	7	102682536	A	C	0.049854	0.007391	0.278762	10.8011	1.58e-11	95	FALSE	FBXL13	-229228
Diverticular Disease of Intestine	diverticuli	rs4729864	7	102683045	C	A	0.045026	0.005331	0.328681	16.496	3.19e-17	95	FALSE	FBXL13	-229737
Diverticular Disease of Intestine	diverticuli	rs4729866	7	102685561	A	C	0.045023	0.005332	0.328632	16.4913	3.23e-17	95	FALSE	FBXL13	-232253
Diverticular Disease of Intestine	diverticuli	rs76352118	7	102685585	G	C	-0.073624	0.010208	0.936952	12.2427	5.72e-13	95	FALSE	FBXL13	-232277
Diverticular Disease of Intestine	diverticuli	rs1829957	7	102687010	T	A	0.04993	0.00705	0.278792	11.8311	1.48e-12	95	FALSE	FBXL13	-233702
Diverticular Disease of Intestine	diverticuli	rs60545001	7	102691915	A	G	-0.079093	0.010372	0.93919	13.5941	2.55e-14	95	FALSE	FBXL13	-238607
Diverticular Disease of Intestine	diverticuli	rs138112864	7	102694604	G	T	0.043022	0.00669	0.299391	9.88134	1.31e-10	95	FALSE	FBXL13	-241296
Diverticular Disease of Intestine	diverticuli	rs75711176	7	102696108	A	G	-0.073628	0.010209	0.936954	12.2408	5.74e-13	95	FALSE	FBXL13	-242800
Diverticular Disease of Intestine	diverticuli	rs58307369	7	102699081	T	C	-0.075834	0.013191	0.939354	8.03509	9.22e-09	95	FALSE	FBXL13	-245773
Diverticular Disease of Intestine	diverticuli	rs7780405	7	102700247	A	C	-0.057137	0.006697	0.833699	16.8182	1.52e-17	95	FALSE	FBXL13	-246939
Diverticular Disease of Intestine	diverticuli	rs59099783	7	102701632	T	G	-0.077807	0.012069	0.932695	9.92858	1.18e-10	95	FALSE	FBXL13	-248324
Diverticular Disease of Intestine	diverticuli	rs13222980	7	102703898	A	G	0.049756	0.007379	0.278784	10.794	1.61e-11	95	FALSE	FBXL13	-250590
Diverticular Disease of Intestine	diverticuli	rs12666317	7	102704135	G	A	0.044036	0.006686	0.292913	10.3306	4.67e-11	95	FALSE	FBXL13	-250827
Diverticular Disease of Intestine	diverticuli	rs13229214	7	102710419	G	A	0.049968	0.007014	0.278834	11.9609	1.09e-12	95	FALSE	FBXL13	-257111
Diverticular Disease of Intestine	diverticuli	rs7798381	7	102715804	C	T	-0.079072	0.010372	0.939153	13.5879	2.58e-14	95	FALSE	ARMC10	-476
Diverticular Disease of Intestine	diverticuli	rs62482903	7	102716415	T	C	0.066857	0.011628	0.943991	8.03696	9.18e-09	95	FALSE	ARMC10	-1087
Diverticular Disease of Intestine	diverticuli	rs6465890	7	102717712	C	T	0.073538	0.010164	0.063695	12.3148	4.84e-13	95	FALSE	ARMC10	-2384
Diverticular Disease of Intestine	diverticuli	rs74300440	7	102717956	A	G	-0.073474	0.010209	0.936892	12.1938	6.4e-13	95	FALSE	ARMC10	-2628
Diverticular Disease of Intestine	diverticuli	rs2298854	7	102729631	T	G	0.049811	0.007175	0.279302	11.3986	3.99e-12	95	FALSE	ARMC10	-14303
Diverticular Disease of Intestine	diverticuli	rs4729873	7	102731781	G	A	0.045387	0.005334	0.328732	16.7351	1.84e-17	95	FALSE	ARMC10	-16453
Diverticular Disease of Intestine	diverticuli	rs6978630	7	102733599	C	G	0.047978	0.007761	0.215808	9.18463	6.54e-10	95	FALSE	ARMC10	-18271
Diverticular Disease of Intestine	diverticuli	rs74532449	7	102733924	A	G	-0.076065	0.013053	0.939315	8.23778	5.78e-09	95	FALSE	ARMC10	-18596
Diverticular Disease of Intestine	diverticuli	rs12534588	7	102736463	A	G	-0.075935	0.013015	0.939334	8.25564	5.55e-09	95	FALSE	ARMC10	-21135
Diverticular Disease of Intestine	diverticuli	rs13232194	7	102742554	T	A	0.048328	0.006488	0.32851	13.0059	9.87e-14	95	FALSE	NAPEPLD	-2331
Diverticular Disease of Intestine	diverticuli	rs10953380	7	102747149	C	G	0.043176	0.005799	0.336938	12.9949	1.01e-13	95	FALSE	NAPEPLD	-6926
Diverticular Disease of Intestine	diverticuli	rs75749479	7	102764433	A	C	-0.071964	0.010395	0.939092	11.3374	4.6e-12	96	FALSE	NAPEPLD	-24210
Diverticular Disease of Intestine	diverticuli	rs13221979	7	102764723	T	C	0.044436	0.005336	0.328661	16.0586	8.74e-17	96	FALSE	NAPEPLD	-24500
Diverticular Disease of Intestine	diverticuli	rs76387963	7	102765459	T	G	-0.07295	0.010201	0.936881	12.048	8.95e-13	96	FALSE	NAPEPLD	-25236
Diverticular Disease of Intestine	diverticuli	rs17136046	7	102765936	T	C	-0.078533	0.010363	0.939109	13.4354	3.67e-14	96	FALSE	NAPEPLD	-25713
Diverticular Disease of Intestine	diverticuli	rs11770319	7	102770170	C	G	0.044977	0.005324	0.330551	16.5065	3.12e-17	96	FALSE	NAPEPLD	-29947
Diverticular Disease of Intestine	diverticuli	rs10953383	7	102774076	C	T	0.044887	0.005324	0.330637	16.4404	3.63e-17	96	FALSE	NAPEPLD	-33853
Diverticular Disease of Intestine	diverticuli	rs79775118	7	102774220	T	C	-0.072772	0.010198	0.936868	12.0001	1e-12	96	FALSE	NAPEPLD	-33997
Diverticular Disease of Intestine	diverticuli	rs12531504	7	102774749	G	T	-0.072363	0.010228	0.937375	11.8086	1.55e-12	96	FALSE	NAPEPLD	-34526
Diverticular Disease of Intestine	diverticuli	rs75005419	7	102775261	A	G	-0.078285	0.010363	0.939105	13.3574	4.39e-14	96	FALSE	NAPEPLD	-35038
Diverticular Disease of Intestine	diverticuli	rs7796678	7	102778447	C	T	0.043208	0.005679	0.337133	13.5394	2.89e-14	96	FALSE	NAPEPLD	-38224
Diverticular Disease of Intestine	diverticuli	rs35264264	7	102780352	C	G	-0.072645	0.010203	0.937045	11.9488	1.13e-12	96	FALSE	NAPEPLD	-40129
Diverticular Disease of Intestine	diverticuli	rs12667116	7	102780925	C	T	0.04344	0.005302	0.338254	15.5733	2.67e-16	96	FALSE	NAPEPLD	-40702
Diverticular Disease of Intestine	diverticuli	rs56196003	7	102783527	C	A	-0.054568	0.007513	0.78331	12.4048	3.94e-13	96	FALSE	NAPEPLD	-43304
Diverticular Disease of Intestine	diverticuli	rs77675604	7	102783874	G	A	-0.073618	0.010176	0.936541	12.3135	4.86e-13	96	FALSE	NAPEPLD	-43651
Diverticular Disease of Intestine	diverticuli	rs6964078	7	102785784	C	T	-0.078718	0.010332	0.938765	13.5726	2.68e-14	96	FALSE	NAPEPLD	-45561
Diverticular Disease of Intestine	diverticuli	rs80098419	7	102787146	G	A	-0.071517	0.010222	0.937152	11.5647	2.72e-12	96	FALSE	NAPEPLD	-46923
Diverticular Disease of Intestine	diverticuli	rs6465906	7	102787381	A	C	0.04281	0.005888	0.254361	12.4295	3.72e-13	96	FALSE	NAPEPLD	-47158
Diverticular Disease of Intestine	diverticuli	rs74188823	7	102794123	T	C	-0.073424	0.010194	0.93666	12.211	6.15e-13	96	FALSE	NAPEPLD	4116
Diverticular Disease of Intestine	diverticuli	rs118113784	7	102794762	G	T	-0.074111	0.012051	0.954844	9.09742	7.99e-10	96	FALSE	NAPEPLD	4755
Diverticular Disease of Intestine	diverticuli	rs75154817	7	102797386	C	T	-0.07336	0.010204	0.936729	12.1689	6.78e-13	96	FALSE	NAPEPLD	7379
Diverticular Disease of Intestine	diverticuli	rs75683610	7	102800593	C	T	0.042261	0.007616	0.224624	7.53061	2.95e-08	96	FALSE	NAPEPLD	10586
Diverticular Disease of Intestine	diverticuli	rs28689041	7	102801282	T	C	0.041507	0.007174	0.255077	8.12971	7.42e-09	96	FALSE	NAPEPLD	11275
Diverticular Disease of Intestine	diverticuli	rs28591410	7	102801283	C	T	0.041507	0.007174	0.255077	8.12971	7.42e-09	96	FALSE	NAPEPLD	11276
Diverticular Disease of Intestine	diverticuli	rs138200377	7	102802979	G	T	-0.078499	0.010356	0.93878	13.4426	3.61e-14	96	FALSE	NAPEPLD	12972
Diverticular Disease of Intestine	diverticuli	rs7777319	7	102803220	T	A	0.036271	0.006579	0.30994	7.44195	3.61e-08	96	FALSE	NAPEPLD	13213
Diverticular Disease of Intestine	diverticuli	rs76284802	7	102807687	G	A	-0.068576	0.010272	0.937296	10.5939	2.55e-11	96	FALSE	NAPEPLD	17680
Diverticular Disease of Intestine	diverticuli	rs77438725	7	102807688	C	T	-0.068509	0.010273	0.937385	10.5732	2.67e-11	96	FALSE	NAPEPLD	17681
Diverticular Disease of Intestine	diverticuli	rs57107963	7	102811963	G	A	-0.078268	0.010376	0.938789	13.3202	4.78e-14	96	FALSE	NAPEPLD	21956
Diverticular Disease of Intestine	diverticuli	rs7796853	7	102815705	G	T	0.043731	0.006687	0.299105	10.1961	6.37e-11	96	FALSE	NAPEPLD	25698
Diverticular Disease of Intestine	diverticuli	rs9690968	7	102817821	G	A	0.039204	0.005441	0.305701	12.2181	6.05e-13	96	FALSE	NAPEPLD	27814
Diverticular Disease of Intestine	diverticuli	rs62480135	7	102828749	A	G	0.038984	0.005453	0.304076	12.0421	9.08e-13	96	FALSE	NAPEPLD	38742
Diverticular Disease of Intestine	diverticuli	rs75341923	7	102836212	A	G	-0.073688	0.010207	0.936629	12.2638	5.45e-13	96	FALSE	NAPEPLD	46205
Diverticular Disease of Intestine	diverticuli	rs117481155	7	102837493	A	C	-0.07617	0.009003	0.870289	16.5511	2.81e-17	96	TRUE	NAPEPLD	47486
Diverticular Disease of Intestine	diverticuli	rs59802470	7	102838025	A	G	-0.07368	0.010208	0.936629	12.2607	5.49e-13	96	FALSE	NAPEPLD	48018
Diverticular Disease of Intestine	diverticuli	rs11761872	7	102838396	G	C	0.038911	0.005441	0.306518	12.0477	8.96e-13	96	FALSE	NAPEPLD	48389
Diverticular Disease of Intestine	diverticuli	rs62481580	7	102841698	T	C	0.042503	0.006289	0.786222	10.839	1.45e-11	96	FALSE	NAPEPLD	51691
Diverticular Disease of Intestine	diverticuli	rs13243314	7	102843000	C	A	0.041026	0.005432	0.313357	13.3509	4.46e-14	96	FALSE	NAPEPLD	52993
Diverticular Disease of Intestine	diverticuli	rs10953384	7	102843339	G	T	0.039691	0.005451	0.305276	12.4643	3.43e-13	96	FALSE	NAPEPLD	53332
Diverticular Disease of Intestine	diverticuli	rs117717657	7	102844571	C	T	-0.079415	0.010377	0.938941	13.688	2.05e-14	96	FALSE	NAPEPLD	54564
Diverticular Disease of Intestine	diverticuli	rs78556541	7	102846489	A	G	-0.068971	0.010185	0.936522	10.8792	1.32e-11	96	FALSE	NAPEPLD	56482
Diverticular Disease of Intestine	diverticuli	rs9791507	7	102846854	A	C	-0.07622	0.012102	0.932464	9.50677	3.11e-10	96	FALSE	NAPEPLD	56847
Diverticular Disease of Intestine	diverticuli	rs11560368	7	102850994	T	A	-0.073508	0.010217	0.93663	12.1858	6.52e-13	96	FALSE	NAPEPLD	60987
Diverticular Disease of Intestine	diverticuli	rs11560369	7	102851471	G	C	-0.074312	0.010231	0.936847	12.4057	3.93e-13	96	FALSE	NAPEPLD	61464
Diverticular Disease of Intestine	diverticuli	rs11532769	7	102851598	A	G	-0.074267	0.01022	0.936669	12.4162	3.84e-13	96	FALSE	NAPEPLD	61591
Diverticular Disease of Intestine	diverticuli	rs138533961	7	102853934	A	G	-0.077606	0.012087	0.932744	9.85312	1.4e-10	96	FALSE	NAPEPLD	63927
Diverticular Disease of Intestine	diverticuli	rs78675449	7	102854588	A	G	-0.073631	0.010217	0.936655	12.2233	5.98e-13	96	FALSE	NAPEPLD	64581
Diverticular Disease of Intestine	diverticuli	rs11532770	7	102855669	G	A	-0.073729	0.01022	0.936684	12.2486	5.64e-13	96	FALSE	NAPEPLD	65662
Diverticular Disease of Intestine	diverticuli	rs56801169	7	102871213	A	G	-0.069072	0.010192	0.936642	10.8966	1.27e-11	96	FALSE	PMPCB	66656
Diverticular Disease of Intestine	diverticuli	rs74300452	7	102879621	G	A	-0.073827	0.010239	0.936965	12.2356	5.81e-13	96	FALSE	PMPCB	58248
Diverticular Disease of Intestine	diverticuli	rs11772383	7	102885170	C	T	0.039447	0.005441	0.305702	12.3605	4.36e-13	96	FALSE	PMPCB	52699
Diverticular Disease of Intestine	diverticuli	rs138051046	7	102887000	C	A	-0.073676	0.010253	0.936711	12.1578	6.95e-13	96	FALSE	PMPCB	50869
Diverticular Disease of Intestine	diverticuli	rs6946892	7	102891784	T	C	0.043386	0.00578	0.263374	13.196	6.37e-14	96	FALSE	PMPCB	46085
Diverticular Disease of Intestine	diverticuli	rs11561985	7	102892046	A	T	-0.073043	0.010252	0.937012	11.9654	1.08e-12	96	FALSE	PMPCB	45823
Diverticular Disease of Intestine	diverticuli	rs13232414	7	102894774	C	T	0.042325	0.005126	0.411864	15.8006	1.58e-16	96	FALSE	PMPCB	43095
Diverticular Disease of Intestine	diverticuli	rs9640673	7	102899477	C	T	-0.078367	0.010411	0.939237	13.2672	5.41e-14	96	FALSE	PMPCB	38392
Diverticular Disease of Intestine	diverticuli	rs4729905	7	102902478	A	T	0.039564	0.00543	0.309227	12.48	3.31e-13	96	FALSE	PMPCB	35391
Diverticular Disease of Intestine	diverticuli	rs4729907	7	102902646	A	C	0.042163	0.006648	0.305703	9.63225	2.33e-10	96	FALSE	PMPCB	35223
Diverticular Disease of Intestine	diverticuli	rs4729908	7	102902656	T	C	0.042239	0.006648	0.305728	9.66458	2.16e-10	96	FALSE	PMPCB	35213
Diverticular Disease of Intestine	diverticuli	rs10226609	7	102904854	A	T	-0.076162	0.011882	0.929234	9.82243	1.51e-10	96	FALSE	PMPCB	33015
Diverticular Disease of Intestine	diverticuli	rs12667428	7	102906396	A	T	0.039394	0.005422	0.30973	12.4133	3.86e-13	96	FALSE	PMPCB	31473
Diverticular Disease of Intestine	diverticuli	rs13228258	7	102914478	T	C	0.034384	0.005499	0.294722	9.38214	4.15e-10	96	FALSE	PMPCB	23391
Diverticular Disease of Intestine	diverticuli	rs190901259	7	102917485	G	A	-0.079331	0.011697	0.952275	10.9104	1.23e-11	96	FALSE	PMPCB	20384
Diverticular Disease of Intestine	diverticuli	rs3959214	7	102918131	T	C	0.03925	0.005426	0.309003	12.3113	4.88e-13	96	FALSE	PMPCB	19738
Diverticular Disease of Intestine	diverticuli	rs74865835	7	102923268	A	G	-0.069397	0.011011	0.932344	9.5193	3.02e-10	96	FALSE	PMPCB	14601
Diverticular Disease of Intestine	diverticuli	rs6465912	7	102926119	G	A	0.039428	0.005424	0.309166	12.4215	3.79e-13	96	FALSE	PMPCB	11750
Diverticular Disease of Intestine	diverticuli	rs6465913	7	102926555	G	A	0.039442	0.005424	0.309183	12.4297	3.72e-13	96	FALSE	PMPCB	11314
Diverticular Disease of Intestine	diverticuli	rs17156122	7	102937760	A	G	-0.073277	0.010677	0.942203	11.1544	7.01e-12	96	FALSE	PMPCB	109
Diverticular Disease of Intestine	diverticuli	rs12537164	7	102942289	T	A	-0.069157	0.010271	0.932239	10.7645	1.72e-11	96	FALSE	PMPCB	-4420
Diverticular Disease of Intestine	diverticuli	rs145667325	7	102942528	C	T	-0.068385	0.010518	0.940206	10.0855	8.21e-11	96	FALSE	PMPCB	-4659
Diverticular Disease of Intestine	diverticuli	rs12669855	7	102943552	C	T	-0.073518	0.010683	0.9423	11.2115	6.14e-12	96	FALSE	PMPCB	-5683
Diverticular Disease of Intestine	diverticuli	rs11489600	7	102948040	T	C	0.038192	0.005247	0.35368	12.4545	3.51e-13	96	FALSE	PMPCB	-10171
Diverticular Disease of Intestine	diverticuli	rs6959881	7	102948816	C	T	-0.075285	0.01212	0.955673	9.26681	5.41e-10	96	FALSE	PMPCB	-10947
Diverticular Disease of Intestine	diverticuli	rs76589743	7	102956816	C	T	-0.069069	0.010463	0.932262	10.3744	4.22e-11	96	FALSE	PMPCB	-18947
Diverticular Disease of Intestine	diverticuli	rs12705114	7	102961593	C	T	0.037914	0.005437	0.306327	11.4929	3.21e-12	96	FALSE	PMPCB	-23724
Diverticular Disease of Intestine	diverticuli	rs12705115	7	102963463	G	A	0.037906	0.005437	0.306323	11.4881	3.25e-12	96	FALSE	PMPCB	-25594
Diverticular Disease of Intestine	diverticuli	rs139193540	7	102971273	C	T	-0.071267	0.010535	0.940399	10.8584	1.39e-11	96	FALSE	DNAJC2	-18352
Diverticular Disease of Intestine	diverticuli	rs13221892	7	102974444	C	T	0.037613	0.00543	0.308428	11.3513	4.45e-12	96	FALSE	DNAJC2	-21523
Diverticular Disease of Intestine	diverticuli	rs143533954	7	102974693	C	T	-0.066174	0.010376	0.938254	9.73186	1.85e-10	96	FALSE	DNAJC2	-21772
Diverticular Disease of Intestine	diverticuli	rs75519405	7	102981439	C	T	-0.071188	0.010537	0.940384	10.8322	1.47e-11	96	FALSE	DNAJC2	-28518
Diverticular Disease of Intestine	diverticuli	rs2074624	7	102985211	C	G	0.037965	0.005439	0.306905	11.5148	3.06e-12	96	FALSE	DNAJC2	-32290
Diverticular Disease of Intestine	diverticuli	rs7782185	7	102997507	T	G	-0.070944	0.010543	0.940367	10.7527	1.77e-11	96	FALSE	PSMC2	-12806
Diverticular Disease of Intestine	diverticuli	rs9718373	7	102997676	G	T	-0.065916	0.010385	0.938301	9.64589	2.26e-10	96	FALSE	PSMC2	-12975
Diverticular Disease of Intestine	diverticuli	rs150916904	7	103001493	G	A	-0.070802	0.010546	0.940401	10.7064	1.97e-11	96	FALSE	PSMC2	-16792
Diverticular Disease of Intestine	diverticuli	rs55801500	7	103032439	C	T	-0.067165	0.01187	0.953538	7.80444	1.57e-08	96	FALSE	SLC26A5	-39262
Diverticular Disease of Intestine	diverticuli	rs58802544	7	103035128	G	A	-0.045762	0.007044	0.851797	10.0717	8.48e-11	96	FALSE	SLC26A5	-41951
Diverticular Disease of Intestine	diverticuli	rs4363136	7	103035255	G	A	-0.045711	0.007043	0.851781	10.052	8.87e-11	96	FALSE	SLC26A5	-42078
Diverticular Disease of Intestine	diverticuli	rs55829776	7	103055784	C	T	-0.06912	0.011042	0.946261	9.40087	3.97e-10	96	FALSE	SLC26A5	-62607
Diverticular Disease of Intestine	diverticuli	rs17142816	7	103058720	C	T	-0.049468	0.006859	0.842483	12.2401	5.75e-13	96	FALSE	SLC26A5	-65543
Diverticular Disease of Intestine	diverticuli	rs6465920	7	103084770	G	A	-0.034157	0.005507	0.703316	9.24077	5.74e-10	96	FALSE	SLC26A5	-91593
Diverticular Disease of Intestine	diverticuli	rs2382689	7	103097457	G	A	-0.032691	0.005504	0.703287	8.53148	2.94e-09	97	FALSE	SLC26A5	10833
Diverticular Disease of Intestine	diverticuli	rs1978199	7	103109168	C	T	-0.037925	0.005821	0.753356	10.1256	7.49e-11	97	FALSE	RELN	3063
Diverticular Disease of Intestine	diverticuli	rs2190417	7	103110113	G	C	-0.032521	0.005654	0.729071	8.04359	9.05e-09	97	FALSE	RELN	2118
Diverticular Disease of Intestine	diverticuli	rs3808051	7	103114062	A	G	-0.032514	0.005647	0.728977	8.05679	8.77e-09	97	FALSE	RELN	-1831
Diverticular Disease of Intestine	diverticuli	rs3808050	7	103114096	T	C	-0.032365	0.005646	0.728939	7.99341	1.02e-08	97	FALSE	RELN	-1865
Diverticular Disease of Intestine	diverticuli	rs1024559	7	103116058	A	T	-0.038908	0.007061	0.829576	7.43636	3.66e-08	97	FALSE	RELN	-3827
Diverticular Disease of Intestine	diverticuli	rs2906643	7	103124523	T	C	-0.036067	0.005687	0.737248	9.63108	2.34e-10	97	FALSE	RELN	-12292
Diverticular Disease of Intestine	diverticuli	rs2528876	7	103137747	C	T	-0.031637	0.005271	0.646343	8.69662	2.01e-09	97	FALSE	RELN	-25516
Diverticular Disease of Intestine	diverticuli	rs11983689	7	103152974	T	C	-0.044225	0.007228	0.859975	9.01164	9.74e-10	97	FALSE	RELN	-40743
Diverticular Disease of Intestine	diverticuli	rs3808036	7	103153373	A	G	-0.033512	0.006077	0.78173	7.44595	3.58e-08	97	FALSE	RELN	-41142
Diverticular Disease of Intestine	diverticuli	rs2528862	7	103155944	C	G	-0.035171	0.005526	0.704235	9.69514	2.02e-10	97	FALSE	RELN	-43713
Diverticular Disease of Intestine	diverticuli	rs2711853	7	103161290	C	T	-0.034814	0.005491	0.70372	9.62525	2.37e-10	97	FALSE	RELN	-49059
Diverticular Disease of Intestine	diverticuli	rs2075040	7	103162847	T	C	0.038157	0.005677	0.265397	10.7303	1.86e-11	97	TRUE	RELN	-50616
Diverticular Disease of Intestine	diverticuli	rs12536415	7	103163552	A	C	0.037943	0.005678	0.26535	10.6152	2.43e-11	97	FALSE	RELN	-51321
Diverticular Disease of Intestine	diverticuli	rs2299331	7	103165822	G	A	0.0348	0.005489	0.296831	9.62419	2.38e-10	97	FALSE	RELN	-53591
Diverticular Disease of Intestine	diverticuli	rs11761919	7	103169498	G	A	0.03405	0.005516	0.29177	9.15994	6.92e-10	97	FALSE	RELN	-57267
Diverticular Disease of Intestine	diverticuli	rs362706	7	103175965	C	T	0.034428	0.005907	0.234672	8.23911	5.77e-09	97	FALSE	RELN	-63734
Diverticular Disease of Intestine	diverticuli	rs2711862	7	103184934	G	A	0.043474	0.007252	0.140798	8.67906	2.09e-09	97	FALSE	RELN	-72703
Diverticular Disease of Intestine	diverticuli	rs4732057	7	134462047	T	C	0.027743	0.005043	0.517432	7.41275	3.87e-08	98	TRUE	CALD1	-33044
Diverticular Disease of Intestine	diverticuli	rs80355863	7	150623701	T	C	0.107319	0.017321	0.977368	9.22379	5.97e-10	99	FALSE	KCNH2	18348
Diverticular Disease of Intestine	diverticuli	rs140933931	7	150627075	G	T	0.10215	0.016191	0.974286	9.53836	2.89e-10	99	FALSE	KCNH2	14974
Diverticular Disease of Intestine	diverticuli	rs41313101	7	150669320	G	A	0.114854	0.017711	0.977776	10.0372	9.18e-11	99	TRUE	KCNH2	-27271
Diverticular Disease of Intestine	diverticuli	rs10233700	7	150926064	A	G	0.039026	0.006707	0.828896	8.21534	6.09e-09	100	FALSE	ABCF2	1748
Diverticular Disease of Intestine	diverticuli	rs113810201	7	150926254	A	G	0.043369	0.007834	0.881921	7.49879	3.17e-08	100	FALSE	ABCF2	1938
Diverticular Disease of Intestine	diverticuli	rs2792430	7	150926360	A	G	0.039052	0.006706	0.828832	8.22716	5.93e-09	100	FALSE	ABCF2	2044
Diverticular Disease of Intestine	diverticuli	rs2792432	7	150927763	T	C	0.039107	0.006707	0.828859	8.24594	5.68e-09	100	FALSE	CHPF2	1812
Diverticular Disease of Intestine	diverticuli	rs73169668	7	150930363	C	T	0.043448	0.007835	0.882055	7.5229	3e-08	100	FALSE	CHPF2	-788
Diverticular Disease of Intestine	diverticuli	rs219227	7	150939359	C	T	-0.040861	0.006669	0.173727	9.0353	9.22e-10	100	TRUE	SMARCD3	-3509
Diverticular Disease of Intestine	diverticuli	rs219228	7	150939396	C	A	-0.040781	0.006671	0.173556	8.99681	1.01e-09	100	FALSE	SMARCD3	-3546
Diverticular Disease of Intestine	diverticuli	rs62496800	8	27762021	C	T	0.053234	0.007844	0.877798	10.9235	1.19e-11	101	FALSE	SCARA5	-34622
Diverticular Disease of Intestine	diverticuli	rs7826640	8	27764576	G	A	0.05334	0.007835	0.877975	10.9874	1.03e-11	101	FALSE	SCARA5	-37177
Diverticular Disease of Intestine	diverticuli	rs17058204	8	27767066	G	A	0.053179	0.007811	0.877282	10.9885	1.03e-11	101	TRUE	SCARA5	-39667
Diverticular Disease of Intestine	diverticuli	rs17058207	8	27767231	C	G	0.053031	0.007807	0.877299	10.9419	1.14e-11	101	FALSE	SCARA5	-39832
Diverticular Disease of Intestine	diverticuli	rs58646328	8	27767276	C	A	0.053314	0.007848	0.878488	10.9435	1.14e-11	101	FALSE	SCARA5	-39877
Diverticular Disease of Intestine	diverticuli	rs28588017	8	27769367	T	G	0.053045	0.007806	0.876999	10.9512	1.12e-11	101	FALSE	SCARA5	-41968
Diverticular Disease of Intestine	diverticuli	rs57755501	8	27771707	G	C	0.052798	0.007816	0.877306	10.8294	1.48e-11	101	FALSE	SCARA5	-44308
Diverticular Disease of Intestine	diverticuli	rs17058252	8	27774938	C	G	0.050195	0.008132	0.888189	9.15918	6.93e-10	101	FALSE	SCARA5	-47539
Diverticular Disease of Intestine	diverticuli	rs13255886	8	71565954	G	T	-0.027962	0.005032	0.482958	7.55083	2.81e-08	102	FALSE	LACTB2	-18401
Diverticular Disease of Intestine	diverticuli	rs2100908	8	71583310	G	A	-0.027771	0.00503	0.4828	7.46267	3.45e-08	102	FALSE	XKR9	-1710
Diverticular Disease of Intestine	diverticuli	rs13271442	8	71585169	T	C	-0.027688	0.00503	0.482855	7.42145	3.79e-08	102	FALSE	XKR9	-3569
Diverticular Disease of Intestine	diverticuli	rs34558600	8	71586152	G	A	-0.028019	0.00503	0.483101	7.58455	2.6e-08	102	FALSE	XKR9	-4552
Diverticular Disease of Intestine	diverticuli	rs6472538	8	71586971	A	G	-0.027957	0.00503	0.483071	7.55365	2.79e-08	102	FALSE	XKR9	-5371
Diverticular Disease of Intestine	diverticuli	rs7001162	8	71587470	G	A	-0.027875	0.00503	0.483187	7.51392	3.06e-08	102	FALSE	XKR9	-5870
Diverticular Disease of Intestine	diverticuli	rs56112621	8	71588394	G	A	-0.028018	0.00503	0.4831	7.58441	2.6e-08	102	FALSE	XKR9	-6794
Diverticular Disease of Intestine	diverticuli	rs7017914	8	71591203	A	G	-0.028021	0.00503	0.483082	7.58643	2.59e-08	102	FALSE	XKR9	-9603
Diverticular Disease of Intestine	diverticuli	rs6991329	8	71593425	G	A	-0.028008	0.00503	0.483117	7.5797	2.63e-08	102	FALSE	XKR9	-11825
Diverticular Disease of Intestine	diverticuli	rs13256250	8	71596193	G	T	-0.027755	0.005029	0.483261	7.4563	3.5e-08	102	FALSE	XKR9	-14593
Diverticular Disease of Intestine	diverticuli	rs35564237	8	71600474	G	T	-0.02777	0.005028	0.483252	7.46584	3.42e-08	102	FALSE	XKR9	-18874
Diverticular Disease of Intestine	diverticuli	rs62530772	8	71601541	T	C	-0.027758	0.005028	0.483248	7.46021	3.47e-08	102	FALSE	XKR9	-19941
Diverticular Disease of Intestine	diverticuli	rs12675271	8	71602009	A	G	-0.027662	0.005029	0.483195	7.41251	3.87e-08	102	FALSE	XKR9	-20409
Diverticular Disease of Intestine	diverticuli	rs7814648	8	71603984	A	G	-0.027932	0.005028	0.483072	7.54631	2.84e-08	102	FALSE	XKR9	-22384
Diverticular Disease of Intestine	diverticuli	rs6988596	8	71604917	G	A	-0.027737	0.005028	0.483243	7.4505	3.54e-08	102	FALSE	XKR9	-23317
Diverticular Disease of Intestine	diverticuli	rs13254770	8	71610255	C	A	-0.028146	0.005044	0.488909	7.60871	2.46e-08	102	FALSE	XKR9	-28655
Diverticular Disease of Intestine	diverticuli	rs62530785	8	71612304	A	T	-0.027951	0.005024	0.484154	7.56856	2.7e-08	102	FALSE	XKR9	-30704
Diverticular Disease of Intestine	diverticuli	rs6985299	8	71613079	T	C	-0.027923	0.005022	0.484094	7.55768	2.77e-08	102	FALSE	XKR9	-31479
Diverticular Disease of Intestine	diverticuli	rs7003123	8	71613089	A	G	-0.027935	0.005023	0.484079	7.56346	2.73e-08	102	FALSE	XKR9	-31489
Diverticular Disease of Intestine	diverticuli	rs11985375	8	71613472	G	A	-0.028001	0.005024	0.484127	7.59306	2.55e-08	102	FALSE	XKR9	-31872
Diverticular Disease of Intestine	diverticuli	rs1477944	8	71615600	C	T	-0.028002	0.005023	0.484075	7.5946	2.54e-08	102	FALSE	XKR9	-34000
Diverticular Disease of Intestine	diverticuli	rs17760497	8	71617045	G	A	-0.028157	0.005024	0.483918	7.67064	2.13e-08	102	FALSE	XKR9	-35445
Diverticular Disease of Intestine	diverticuli	rs34677078	8	71617715	A	G	-0.028032	0.005023	0.48367	7.61145	2.45e-08	102	FALSE	XKR9	-36115
Diverticular Disease of Intestine	diverticuli	rs62530792	8	71618767	T	G	-0.028151	0.005024	0.483933	7.66759	2.15e-08	102	FALSE	XKR9	-37167
Diverticular Disease of Intestine	diverticuli	rs35893260	8	71620073	C	T	-0.028197	0.005024	0.483971	7.69076	2.04e-08	102	FALSE	XKR9	-38473
Diverticular Disease of Intestine	diverticuli	rs13253842	8	71625503	G	A	-0.02819	0.005023	0.483897	7.68768	2.05e-08	102	FALSE	XKR9	-43903
Diverticular Disease of Intestine	diverticuli	rs13254908	8	71626098	A	G	-0.028197	0.005024	0.483955	7.69081	2.04e-08	102	FALSE	XKR9	-44498
Diverticular Disease of Intestine	diverticuli	rs13264669	8	71626772	G	A	-0.028225	0.005024	0.483955	7.7031	1.98e-08	102	FALSE	XKR9	-45172
Diverticular Disease of Intestine	diverticuli	rs34508469	8	71628463	G	A	-0.028236	0.005025	0.484057	7.70718	1.96e-08	102	FALSE	XKR9	-46863
Diverticular Disease of Intestine	diverticuli	rs6472539	8	71629810	G	C	-0.028157	0.005033	0.484937	7.64388	2.27e-08	102	FALSE	XKR9	-48210
Diverticular Disease of Intestine	diverticuli	rs56043721	8	71630427	A	T	-0.028281	0.005025	0.48408	7.73	1.86e-08	102	TRUE	XKR9	-48827
Diverticular Disease of Intestine	diverticuli	rs58761932	8	71632351	G	A	-0.028268	0.005025	0.484103	7.72326	1.89e-08	102	FALSE	XKR9	-50751
Diverticular Disease of Intestine	diverticuli	rs35954749	8	71633778	T	C	-0.027983	0.005028	0.483027	7.57155	2.68e-08	102	FALSE	XKR9	-52178
Diverticular Disease of Intestine	diverticuli	rs3954897	8	71635955	A	G	-0.027962	0.005027	0.483067	7.56419	2.73e-08	102	FALSE	XKR9	-54355
Diverticular Disease of Intestine	diverticuli	rs4272413	8	71636187	G	A	-0.02796	0.005027	0.483125	7.56301	2.74e-08	102	FALSE	XKR9	-54587
Diverticular Disease of Intestine	diverticuli	rs6981435	8	71637148	T	G	-0.027911	0.005027	0.483094	7.53933	2.89e-08	102	FALSE	XKR9	-55548
Diverticular Disease of Intestine	diverticuli	rs6999739	8	71637212	G	A	-0.027892	0.005027	0.483068	7.52895	2.96e-08	102	FALSE	XKR9	-55612
Diverticular Disease of Intestine	diverticuli	rs7013657	8	71637559	G	A	-0.027911	0.005027	0.483094	7.53925	2.89e-08	102	FALSE	XKR9	-55959
Diverticular Disease of Intestine	diverticuli	rs7006615	8	71639807	T	A	-0.02798	0.005027	0.483141	7.57299	2.67e-08	102	FALSE	XKR9	-58207
Diverticular Disease of Intestine	diverticuli	rs7007450	8	71640269	T	C	-0.027904	0.005027	0.483094	7.53553	2.91e-08	102	FALSE	XKR9	-58669
Diverticular Disease of Intestine	diverticuli	rs11989553	8	71640899	A	T	-0.027906	0.005027	0.48309	7.5366	2.91e-08	102	FALSE	XKR9	-59299
Diverticular Disease of Intestine	diverticuli	rs13272523	8	71641472	G	A	-0.027904	0.005027	0.483094	7.53551	2.91e-08	102	FALSE	XKR9	-59872
Diverticular Disease of Intestine	diverticuli	rs62530826	8	71641643	T	C	-0.027904	0.005027	0.48308	7.53549	2.91e-08	102	FALSE	XKR9	-60043
Diverticular Disease of Intestine	diverticuli	rs35295900	8	71642061	G	C	-0.027904	0.005027	0.483102	7.53559	2.91e-08	102	FALSE	XKR9	-60461
Diverticular Disease of Intestine	diverticuli	rs35115527	8	71643009	T	C	-0.027898	0.005027	0.483116	7.53238	2.94e-08	102	FALSE	XKR9	-61409
Diverticular Disease of Intestine	diverticuli	rs34270993	8	71645268	G	C	-0.027899	0.005027	0.483096	7.53316	2.93e-08	102	FALSE	XKR9	-63668
Diverticular Disease of Intestine	diverticuli	rs11991273	8	71645860	T	C	-0.027901	0.00503	0.483697	7.52653	2.97e-08	102	FALSE	XKR9	-64260
Diverticular Disease of Intestine	diverticuli	rs11987511	8	71645871	C	T	-0.027834	0.00503	0.483704	7.49352	3.21e-08	102	FALSE	XKR9	-64271
Diverticular Disease of Intestine	diverticuli	rs144161328	8	71651399	T	C	-0.028107	0.005093	0.49998	7.4567	3.49e-08	102	FALSE	XKR9	-69799
Diverticular Disease of Intestine	diverticuli	rs62530855	8	71652541	T	C	-0.027856	0.005026	0.483098	7.51375	3.06e-08	102	FALSE	XKR9	-70941
Diverticular Disease of Intestine	diverticuli	rs7015035	8	71653601	T	C	-0.027873	0.005027	0.483136	7.52177	3.01e-08	102	FALSE	XKR9	-72001
Diverticular Disease of Intestine	diverticuli	rs6472542	8	71654087	A	G	-0.027839	0.005026	0.483134	7.50558	3.12e-08	102	FALSE	XKR9	-72487
Diverticular Disease of Intestine	diverticuli	rs6982406	8	71654608	T	A	-0.027844	0.005026	0.483111	7.50824	3.1e-08	102	FALSE	XKR9	-73008
Diverticular Disease of Intestine	diverticuli	rs1902614	8	71656167	C	T	-0.027668	0.005026	0.483228	7.42148	3.79e-08	102	FALSE	XKR9	-74567
Diverticular Disease of Intestine	diverticuli	rs34905858	8	71659450	G	A	-0.027925	0.005026	0.483072	7.54787	2.83e-08	102	FALSE	XKR9	-77850
Diverticular Disease of Intestine	diverticuli	rs6998024	8	71660840	T	C	-0.027937	0.005026	0.48309	7.55439	2.79e-08	102	FALSE	XKR9	-79240
Diverticular Disease of Intestine	diverticuli	rs35960437	8	71661960	C	G	-0.027879	0.005026	0.483088	7.52589	2.98e-08	102	FALSE	XKR9	-80360
Diverticular Disease of Intestine	diverticuli	rs34409123	8	71662116	A	G	-0.027874	0.005026	0.483103	7.52317	3e-08	102	FALSE	XKR9	-80516
Diverticular Disease of Intestine	diverticuli	rs1348535	8	71662741	T	G	-0.027848	0.005026	0.483111	7.51043	3.09e-08	102	FALSE	XKR9	-81141
Diverticular Disease of Intestine	diverticuli	rs7842851	8	71663805	T	C	-0.027826	0.005026	0.483117	7.49971	3.16e-08	102	FALSE	XKR9	-82205
Diverticular Disease of Intestine	diverticuli	rs7825446	8	71664174	G	A	-0.027826	0.005026	0.483117	7.4997	3.16e-08	102	FALSE	XKR9	-82574
Diverticular Disease of Intestine	diverticuli	rs6472543	8	71664408	A	G	-0.027828	0.005026	0.483144	7.49976	3.16e-08	102	FALSE	XKR9	-82808
Diverticular Disease of Intestine	diverticuli	rs58127265	8	71667707	T	C	-0.027952	0.005027	0.483148	7.56068	2.75e-08	102	FALSE	XKR9	-86107
Diverticular Disease of Intestine	diverticuli	rs7819332	8	71668265	G	C	-0.027826	0.005026	0.483117	7.49973	3.16e-08	102	FALSE	XKR9	-86665
Diverticular Disease of Intestine	diverticuli	rs7012404	8	71668698	T	C	-0.027817	0.005026	0.483107	7.4949	3.2e-08	103	FALSE	XKR9	-87098
Diverticular Disease of Intestine	diverticuli	rs6998397	8	71670042	G	A	-0.027772	0.00503	0.483797	7.46296	3.44e-08	103	FALSE	XKR9	-88442
Diverticular Disease of Intestine	diverticuli	rs7018381	8	71670117	T	C	-0.027916	0.005026	0.483098	7.54374	2.86e-08	103	FALSE	XKR9	-88517
Diverticular Disease of Intestine	diverticuli	rs13258584	8	71671579	G	A	-0.027914	0.005026	0.483075	7.54262	2.87e-08	103	FALSE	XKR9	-89979
Diverticular Disease of Intestine	diverticuli	rs7009297	8	71672366	A	G	-0.027914	0.005026	0.483094	7.543	2.86e-08	103	FALSE	XKR9	-90766
Diverticular Disease of Intestine	diverticuli	rs7014012	8	71672743	G	T	-0.027918	0.005026	0.483097	7.54498	2.85e-08	103	FALSE	XKR9	-91143
Diverticular Disease of Intestine	diverticuli	rs1471114	8	71675547	T	C	-0.027901	0.005026	0.483095	7.53681	2.91e-08	103	FALSE	XKR9	-93947
Diverticular Disease of Intestine	diverticuli	rs11993453	8	71677839	G	C	-0.027955	0.005026	0.483881	7.56294	2.74e-08	103	FALSE	XKR9	-96239
Diverticular Disease of Intestine	diverticuli	rs12680103	8	71678484	C	T	-0.028175	0.005026	0.483613	7.67232	2.13e-08	103	FALSE	XKR9	-96884
Diverticular Disease of Intestine	diverticuli	rs12680166	8	71678638	G	C	-0.02818	0.005026	0.483615	7.6753	2.11e-08	103	FALSE	XKR9	-97038
Diverticular Disease of Intestine	diverticuli	rs2380687	8	71680355	T	G	-0.02826	0.005029	0.484191	7.7058	1.97e-08	103	FALSE	XKR9	-98755
Diverticular Disease of Intestine	diverticuli	rs17688313	8	71683864	C	T	-0.02813	0.005026	0.483601	7.6506	2.24e-08	103	FALSE	XKR9	-102264
Diverticular Disease of Intestine	diverticuli	rs1373480	8	71686967	T	C	-0.027534	0.005028	0.481686	7.35247	4.44e-08	103	FALSE	XKR9	-105367
Diverticular Disease of Intestine	diverticuli	rs10448014	8	71688165	G	A	-0.027892	0.005026	0.483095	7.53208	2.94e-08	103	FALSE	XKR9	-106565
Diverticular Disease of Intestine	diverticuli	rs7000647	8	71688408	C	A	-0.027891	0.005026	0.483097	7.53177	2.94e-08	103	FALSE	XKR9	-106808
Diverticular Disease of Intestine	diverticuli	rs13254801	8	71688984	T	A	-0.027892	0.005026	0.483098	7.53219	2.94e-08	103	FALSE	XKR9	-107384
Diverticular Disease of Intestine	diverticuli	rs13252584	8	71689031	A	G	-0.028128	0.005034	0.48503	7.62853	2.35e-08	103	FALSE	XKR9	-107431
Diverticular Disease of Intestine	diverticuli	rs36147116	8	71690727	G	C	-0.027926	0.005026	0.483124	7.54867	2.83e-08	103	FALSE	XKR9	-109127
Diverticular Disease of Intestine	diverticuli	rs201801376	8	71691179	C	T	-0.027892	0.005026	0.483095	7.53217	2.94e-08	103	FALSE	XKR9	-109579
Diverticular Disease of Intestine	diverticuli	rs35434885	8	71691181	T	C	-0.027894	0.005026	0.483096	7.53285	2.93e-08	103	FALSE	XKR9	-109581
Diverticular Disease of Intestine	diverticuli	rs62508771	8	71692688	C	T	-0.027726	0.005027	0.481702	7.4471	3.57e-08	103	FALSE	XKR9	-111088
Diverticular Disease of Intestine	diverticuli	rs6993170	8	71693519	A	T	-0.02774	0.005027	0.481672	7.45383	3.52e-08	103	FALSE	XKR9	-111919
Diverticular Disease of Intestine	diverticuli	rs6998786	8	71694630	A	G	-0.027775	0.005028	0.481714	7.4708	3.38e-08	103	FALSE	XKR9	-113030
Diverticular Disease of Intestine	diverticuli	rs12680988	8	71695890	T	G	-0.027728	0.005027	0.481669	7.44823	3.56e-08	103	FALSE	XKR9	-114290
Diverticular Disease of Intestine	diverticuli	rs1596566	8	71698576	A	C	-0.027728	0.005027	0.481669	7.44843	3.56e-08	103	FALSE	XKR9	-116976
Diverticular Disease of Intestine	diverticuli	rs6993115	8	71699183	G	C	-0.027761	0.005027	0.481686	7.46449	3.43e-08	103	FALSE	XKR9	-117583
Diverticular Disease of Intestine	diverticuli	rs6992879	8	71699283	A	T	-0.027699	0.005027	0.481681	7.43386	3.68e-08	103	FALSE	XKR9	-117683
Diverticular Disease of Intestine	diverticuli	rs10504481	8	71699517	T	G	-0.027742	0.005027	0.481693	7.45517	3.51e-08	103	FALSE	XKR9	-117917
Diverticular Disease of Intestine	diverticuli	rs1838393	8	71702591	G	A	-0.027729	0.005027	0.481669	7.44877	3.56e-08	103	FALSE	XKR9	-120991
Diverticular Disease of Intestine	diverticuli	rs7826483	8	71702893	T	G	-0.027729	0.005027	0.481669	7.44877	3.56e-08	103	FALSE	XKR9	287
Diverticular Disease of Intestine	diverticuli	rs35207116	8	71708971	G	A	-0.027909	0.005026	0.483116	7.54036	2.88e-08	103	FALSE	XKR9	6365
Diverticular Disease of Intestine	diverticuli	rs35233766	8	71710223	A	G	-0.027922	0.005026	0.483086	7.54616	2.84e-08	103	FALSE	XKR9	7617
Diverticular Disease of Intestine	diverticuli	rs13257800	8	71714133	T	C	-0.027967	0.005027	0.481749	7.56643	2.71e-08	103	FALSE	XKR9	11527
Diverticular Disease of Intestine	diverticuli	rs62508819	8	71718106	T	C	-0.027922	0.005027	0.481759	7.54392	2.86e-08	103	FALSE	XKR9	15500
Diverticular Disease of Intestine	diverticuli	rs36177480	8	71725070	G	A	-0.027773	0.005027	0.481996	7.47135	3.38e-08	103	FALSE	XKR9	22464
Diverticular Disease of Intestine	diverticuli	rs62508826	8	71727954	A	G	-0.028156	0.005026	0.483281	7.66255	2.17e-08	103	FALSE	XKR9	25348
Diverticular Disease of Intestine	diverticuli	rs34042354	8	71730961	A	G	-0.028073	0.005029	0.482997	7.61482	2.43e-08	103	FALSE	XKR9	28355
Diverticular Disease of Intestine	diverticuli	rs13261712	8	71732264	T	C	-0.028062	0.005026	0.483407	7.61601	2.42e-08	103	FALSE	XKR9	29658
Diverticular Disease of Intestine	diverticuli	rs13252719	8	71734569	G	A	-0.027894	0.005027	0.481746	7.53028	2.95e-08	103	FALSE	XKR9	31963
Diverticular Disease of Intestine	diverticuli	rs13274062	8	71737087	G	C	-0.02797	0.005028	0.481773	7.56604	2.72e-08	103	FALSE	XKR9	34481
Diverticular Disease of Intestine	diverticuli	rs62510668	8	71764358	A	G	-0.02805	0.005027	0.483145	7.60912	2.46e-08	103	FALSE	XKR9	61752
Diverticular Disease of Intestine	diverticuli	rs13274381	8	71765094	A	G	-0.028048	0.005026	0.483189	7.60917	2.46e-08	103	FALSE	XKR9	62488
Diverticular Disease of Intestine	diverticuli	rs11996338	8	71768465	A	C	-0.027868	0.005027	0.483109	7.51785	3.03e-08	103	FALSE	XKR9	65859
Diverticular Disease of Intestine	diverticuli	rs6472551	8	71781849	G	A	-0.02862	0.005026	0.486376	7.89752	1.27e-08	103	FALSE	XKR9	79243
Diverticular Disease of Intestine	diverticuli	rs56299871	8	71816818	G	A	-0.028044	0.005025	0.486904	7.61037	2.45e-08	103	FALSE	NA	NA
Diverticular Disease of Intestine	diverticuli	rs17689585	8	71818801	T	C	-0.028372	0.005025	0.486655	7.77419	1.68e-08	103	FALSE	NA	NA
Diverticular Disease of Intestine	diverticuli	rs56289931	8	71837754	A	G	-0.028283	0.005027	0.486389	7.72247	1.89e-08	103	FALSE	NA	NA
Diverticular Disease of Intestine	diverticuli	rs4628281	8	71839164	T	G	-0.027549	0.005028	0.484585	7.35841	4.38e-08	103	FALSE	NA	NA
Diverticular Disease of Intestine	diverticuli	rs12679261	8	71844649	A	G	-0.028332	0.005027	0.48645	7.74832	1.79e-08	103	FALSE	NA	NA
Diverticular Disease of Intestine	diverticuli	rs17689955	8	71848864	C	G	-0.028292	0.005026	0.4922	7.73126	1.86e-08	103	FALSE	NA	NA
Diverticular Disease of Intestine	diverticuli	rs10089583	8	71849484	A	G	-0.028301	0.005028	0.486368	7.72999	1.86e-08	103	FALSE	NA	NA
Diverticular Disease of Intestine	diverticuli	rs1493198	8	71851957	G	A	-0.028404	0.005027	0.492206	7.78535	1.64e-08	103	FALSE	NA	NA
Diverticular Disease of Intestine	diverticuli	rs1389202	8	71852285	C	T	-0.028357	0.005027	0.492225	7.76205	1.73e-08	103	FALSE	NA	NA
Diverticular Disease of Intestine	diverticuli	rs10283320	8	71858207	C	T	-0.02842	0.005027	0.492162	7.79353	1.61e-08	103	FALSE	NA	NA
Diverticular Disease of Intestine	diverticuli	rs13255152	8	71859619	A	G	-0.028419	0.005026	0.492184	7.79373	1.61e-08	103	FALSE	NA	NA
Diverticular Disease of Intestine	diverticuli	rs13255735	8	71859739	C	T	-0.028364	0.005026	0.49221	7.76597	1.71e-08	103	FALSE	NA	NA
Diverticular Disease of Intestine	diverticuli	rs2732087	8	71860439	A	G	-0.028466	0.005027	0.49218	7.81695	1.52e-08	103	FALSE	NA	NA
Diverticular Disease of Intestine	diverticuli	rs2639921	8	71874834	G	A	-0.028076	0.005027	0.491981	7.62108	2.39e-08	103	FALSE	NA	NA
Diverticular Disease of Intestine	diverticuli	rs2639919	8	71875128	A	G	-0.028093	0.005027	0.491943	7.62969	2.35e-08	103	FALSE	NA	NA
Diverticular Disease of Intestine	diverticuli	rs2933853	8	71909222	T	C	-0.028699	0.005029	0.491465	7.92835	1.18e-08	103	FALSE	NA	NA
Diverticular Disease of Intestine	diverticuli	rs3098866	8	71916574	A	T	-0.028844	0.005029	0.491664	8.00216	9.95e-09	103	FALSE	NA	NA
Diverticular Disease of Intestine	diverticuli	rs3110239	8	71916745	G	A	-0.02894	0.005028	0.491672	8.05237	8.86e-09	103	FALSE	NA	NA
Diverticular Disease of Intestine	diverticuli	rs3098867	8	71916871	T	C	-0.028911	0.005028	0.491662	8.03739	9.18e-09	103	FALSE	NA	NA
Diverticular Disease of Intestine	diverticuli	rs2639904	8	71917130	T	C	-0.028899	0.005028	0.491652	8.03119	9.31e-09	103	FALSE	NA	NA
Diverticular Disease of Intestine	diverticuli	rs2639901	8	71917751	A	G	-0.028913	0.005028	0.491712	8.03836	9.15e-09	103	FALSE	NA	NA
Diverticular Disease of Intestine	diverticuli	rs2732090	8	71918257	G	A	-0.028938	0.005028	0.491669	8.05164	8.88e-09	103	FALSE	NA	NA
Diverticular Disease of Intestine	diverticuli	rs2732091	8	71918423	A	G	-0.028925	0.005028	0.491667	8.04513	9.01e-09	103	FALSE	NA	NA
Diverticular Disease of Intestine	diverticuli	rs2732092	8	71918599	G	A	-0.028956	0.005028	0.491672	8.06095	8.69e-09	103	TRUE	NA	NA
Diverticular Disease of Intestine	diverticuli	rs2732093	8	71919079	A	G	-0.028143	0.005031	0.4835	7.64327	2.27e-08	103	FALSE	NA	NA
Diverticular Disease of Intestine	diverticuli	rs2639899	8	71919462	T	C	-0.028192	0.005032	0.483205	7.66415	2.17e-08	103	FALSE	NA	NA
Diverticular Disease of Intestine	diverticuli	rs2732094	8	71919918	A	G	-0.028362	0.005033	0.483972	7.74513	1.8e-08	103	FALSE	NA	NA
Diverticular Disease of Intestine	diverticuli	rs2732095	8	71919946	A	G	-0.02823	0.005034	0.483945	7.67908	2.09e-08	103	FALSE	NA	NA
Diverticular Disease of Intestine	diverticuli	rs2732096	8	71919980	G	A	-0.028297	0.005033	0.483912	7.71279	1.94e-08	103	FALSE	NA	NA
Diverticular Disease of Intestine	diverticuli	rs2732097	8	71920013	A	G	-0.028223	0.005033	0.483837	7.67736	2.1e-08	103	FALSE	NA	NA
Diverticular Disease of Intestine	diverticuli	rs2639898	8	71920310	G	A	-0.027973	0.005031	0.483283	7.55752	2.77e-08	103	FALSE	NA	NA
Diverticular Disease of Intestine	diverticuli	rs2639897	8	71920676	T	C	-0.02811	0.005031	0.483328	7.62687	2.36e-08	103	FALSE	NA	NA
Diverticular Disease of Intestine	diverticuli	rs2639896	8	71920783	T	C	-0.028102	0.005031	0.483371	7.62195	2.39e-08	103	FALSE	NA	NA
Diverticular Disease of Intestine	diverticuli	rs2732099	8	71921050	A	G	-0.027931	0.005031	0.483185	7.53828	2.9e-08	103	FALSE	NA	NA
Diverticular Disease of Intestine	diverticuli	rs1353058	8	71922018	G	A	-0.028141	0.005031	0.483337	7.64227	2.28e-08	103	FALSE	NA	NA
Diverticular Disease of Intestine	diverticuli	rs1353057	8	71922097	C	T	-0.028141	0.005031	0.483337	7.64229	2.28e-08	103	FALSE	NA	NA
Diverticular Disease of Intestine	diverticuli	rs2639960	8	71922139	A	T	-0.028141	0.005031	0.483337	7.64229	2.28e-08	103	FALSE	NA	NA
Diverticular Disease of Intestine	diverticuli	rs2639958	8	71922150	T	C	-0.028106	0.005031	0.483338	7.62481	2.37e-08	103	FALSE	NA	NA
Diverticular Disease of Intestine	diverticuli	rs1908036	8	71922324	C	T	-0.028141	0.005031	0.483337	7.6424	2.28e-08	103	FALSE	NA	NA
Diverticular Disease of Intestine	diverticuli	rs1908035	8	71922408	T	C	-0.028138	0.005031	0.483336	7.64067	2.29e-08	103	FALSE	NA	NA
Diverticular Disease of Intestine	diverticuli	rs1908034	8	71922554	T	C	-0.028132	0.005031	0.483351	7.63755	2.3e-08	103	FALSE	NA	NA
Diverticular Disease of Intestine	diverticuli	rs1908033	8	71922799	C	A	-0.028109	0.005031	0.483328	7.62631	2.36e-08	103	FALSE	NA	NA
Diverticular Disease of Intestine	diverticuli	rs2732102	8	71922872	T	C	-0.028145	0.005031	0.483345	7.64424	2.27e-08	103	FALSE	NA	NA
Diverticular Disease of Intestine	diverticuli	rs2639957	8	71923202	G	A	-0.028236	0.005031	0.483379	7.68961	2.04e-08	103	FALSE	NA	NA
Diverticular Disease of Intestine	diverticuli	rs2732103	8	71923496	A	G	-0.02818	0.005031	0.483396	7.66162	2.18e-08	103	FALSE	NA	NA
Diverticular Disease of Intestine	diverticuli	rs2732104	8	71923519	C	T	-0.028197	0.005031	0.483401	7.6704	2.14e-08	103	FALSE	NA	NA
Diverticular Disease of Intestine	diverticuli	rs2732105	8	71923645	A	T	-0.028189	0.005037	0.483406	7.65057	2.24e-08	103	FALSE	NA	NA
Diverticular Disease of Intestine	diverticuli	rs2732106	8	71923839	G	A	-0.02815	0.005031	0.483448	7.64691	2.25e-08	103	FALSE	NA	NA
Diverticular Disease of Intestine	diverticuli	rs2639956	8	71924091	T	C	-0.028132	0.005031	0.483441	7.63845	2.3e-08	103	FALSE	NA	NA
Diverticular Disease of Intestine	diverticuli	rs1389206	8	71924862	A	G	-0.02838	0.005031	0.483145	7.76064	1.74e-08	103	FALSE	NA	NA
Diverticular Disease of Intestine	diverticuli	rs2732107	8	71925308	A	T	-0.028147	0.005032	0.483715	7.6418	2.28e-08	103	FALSE	NA	NA
Diverticular Disease of Intestine	diverticuli	rs2639955	8	71925342	A	G	-0.028162	0.005031	0.483404	7.65318	2.22e-08	103	FALSE	NA	NA
Diverticular Disease of Intestine	diverticuli	rs2639954	8	71925575	G	A	-0.028184	0.005031	0.483446	7.66311	2.17e-08	103	FALSE	NA	NA
Diverticular Disease of Intestine	diverticuli	rs2639953	8	71925660	G	A	-0.027984	0.005031	0.483539	7.56499	2.72e-08	103	FALSE	NA	NA
Diverticular Disease of Intestine	diverticuli	rs2639952	8	71925730	T	G	-0.028182	0.005031	0.483409	7.66258	2.17e-08	103	FALSE	NA	NA
Diverticular Disease of Intestine	diverticuli	rs2732108	8	71926099	C	T	-0.028201	0.005031	0.483387	7.67215	2.13e-08	103	FALSE	NA	NA
Diverticular Disease of Intestine	diverticuli	rs2732109	8	71926223	C	T	-0.028201	0.005031	0.483387	7.67215	2.13e-08	103	FALSE	NA	NA
Diverticular Disease of Intestine	diverticuli	rs1493203	8	71926507	C	T	-0.028201	0.005031	0.483387	7.67215	2.13e-08	103	FALSE	NA	NA
Diverticular Disease of Intestine	diverticuli	rs2732110	8	71926811	C	T	-0.028245	0.005031	0.483333	7.69333	2.03e-08	103	FALSE	NA	NA
Diverticular Disease of Intestine	diverticuli	rs2639951	8	71927225	C	G	-0.028201	0.005031	0.483387	7.67212	2.13e-08	103	FALSE	NA	NA
Diverticular Disease of Intestine	diverticuli	rs2732112	8	71927841	A	T	-0.028191	0.005031	0.483395	7.66707	2.15e-08	103	FALSE	NA	NA
Diverticular Disease of Intestine	diverticuli	rs1389204	8	71928298	T	C	-0.028229	0.005031	0.483393	7.68521	2.06e-08	103	FALSE	NA	NA
Diverticular Disease of Intestine	diverticuli	rs2732113	8	71928549	G	C	-0.028188	0.005031	0.483389	7.66571	2.16e-08	103	FALSE	NA	NA
Diverticular Disease of Intestine	diverticuli	rs2732114	8	71928712	T	C	-0.028184	0.005031	0.483388	7.66364	2.17e-08	103	FALSE	NA	NA
Diverticular Disease of Intestine	diverticuli	rs2732115	8	71928854	C	T	-0.028173	0.005031	0.483397	7.65774	2.2e-08	103	FALSE	NA	NA
Diverticular Disease of Intestine	diverticuli	rs2732116	8	71929327	T	C	-0.028188	0.005031	0.483382	7.66541	2.16e-08	103	FALSE	NA	NA
Diverticular Disease of Intestine	diverticuli	rs2956610	8	71929533	T	C	-0.028199	0.005031	0.483386	7.67102	2.13e-08	103	FALSE	NA	NA
Diverticular Disease of Intestine	diverticuli	rs3098868	8	71929692	G	A	-0.028281	0.005031	0.483303	7.71104	1.95e-08	103	FALSE	NA	NA
Diverticular Disease of Intestine	diverticuli	rs3098870	8	71929935	A	G	-0.028177	0.005031	0.483385	7.66005	2.19e-08	103	FALSE	NA	NA
Diverticular Disease of Intestine	diverticuli	rs3110240	8	71930104	C	T	-0.028173	0.005031	0.483384	7.65831	2.2e-08	103	FALSE	NA	NA
Diverticular Disease of Intestine	diverticuli	rs3098871	8	71930415	C	A	-0.028136	0.005031	0.483563	7.63887	2.3e-08	103	FALSE	NA	NA
Diverticular Disease of Intestine	diverticuli	rs3098873	8	71932586	G	C	-0.028187	0.005031	0.483382	7.6654	2.16e-08	103	FALSE	NA	NA
Diverticular Disease of Intestine	diverticuli	rs3110241	8	71932964	C	A	-0.028188	0.005031	0.483388	7.66561	2.16e-08	103	FALSE	NA	NA
Diverticular Disease of Intestine	diverticuli	rs3110242	8	71932967	C	T	-0.028197	0.005031	0.48338	7.66976	2.14e-08	103	FALSE	NA	NA
Diverticular Disease of Intestine	diverticuli	rs3110243	8	71933069	G	A	-0.028188	0.005031	0.483388	7.66554	2.16e-08	103	FALSE	NA	NA
Diverticular Disease of Intestine	diverticuli	rs3110244	8	71933197	T	C	-0.028188	0.005031	0.483388	7.66554	2.16e-08	103	FALSE	NA	NA
Diverticular Disease of Intestine	diverticuli	rs34515576	8	71933788	G	A	-0.02803	0.005036	0.483203	7.57337	2.67e-08	103	FALSE	NA	NA
Diverticular Disease of Intestine	diverticuli	rs3098874	8	71934338	G	T	-0.028118	0.005031	0.48332	7.63074	2.34e-08	103	FALSE	NA	NA
Diverticular Disease of Intestine	diverticuli	rs3110246	8	71934613	A	G	-0.028106	0.005031	0.483374	7.62376	2.38e-08	103	FALSE	NA	NA
Diverticular Disease of Intestine	diverticuli	rs3110247	8	71934887	G	A	-0.028129	0.005031	0.483324	7.63635	2.31e-08	103	FALSE	NA	NA
Diverticular Disease of Intestine	diverticuli	rs3110248	8	71934935	A	T	-0.028129	0.005031	0.483323	7.63626	2.31e-08	103	FALSE	NA	NA
Diverticular Disease of Intestine	diverticuli	rs3110249	8	71935545	G	A	-0.028117	0.005031	0.48332	7.63053	2.34e-08	103	FALSE	NA	NA
Diverticular Disease of Intestine	diverticuli	rs3098876	8	71936244	T	A	-0.028204	0.005031	0.48325	7.67399	2.12e-08	103	FALSE	NA	NA
Diverticular Disease of Intestine	diverticuli	rs3110250	8	71936384	C	T	-0.028161	0.005031	0.483269	7.65245	2.23e-08	103	FALSE	NA	NA
Diverticular Disease of Intestine	diverticuli	rs3098877	8	71936446	T	C	-0.028205	0.005031	0.483251	7.67439	2.12e-08	103	FALSE	NA	NA
Diverticular Disease of Intestine	diverticuli	rs3110251	8	71936974	C	T	-0.028205	0.005031	0.483251	7.67441	2.12e-08	103	FALSE	NA	NA
Diverticular Disease of Intestine	diverticuli	rs3110252	8	71937220	A	G	-0.028205	0.005031	0.483253	7.67448	2.12e-08	103	FALSE	NA	NA
Diverticular Disease of Intestine	diverticuli	rs3110253	8	71937553	A	G	-0.028205	0.005031	0.48325	7.67449	2.12e-08	103	FALSE	NA	NA
Diverticular Disease of Intestine	diverticuli	rs3110254	8	71937862	A	T	-0.028204	0.005031	0.48325	7.67402	2.12e-08	103	FALSE	NA	NA
Diverticular Disease of Intestine	diverticuli	rs3110255	8	71938050	A	G	-0.028043	0.005031	0.483115	7.59366	2.55e-08	103	FALSE	NA	NA
Diverticular Disease of Intestine	diverticuli	rs3110256	8	71938136	A	G	-0.028181	0.005031	0.483252	7.66254	2.17e-08	103	FALSE	NA	NA
Diverticular Disease of Intestine	diverticuli	rs3110257	8	71938151	A	G	-0.028211	0.005031	0.483252	7.67736	2.1e-08	103	FALSE	NA	NA
Diverticular Disease of Intestine	diverticuli	rs3098879	8	71938460	T	C	-0.02818	0.005031	0.483271	7.66146	2.18e-08	103	FALSE	NA	NA
Diverticular Disease of Intestine	diverticuli	rs3110258	8	71938532	A	T	-0.027978	0.005037	0.483531	7.54609	2.84e-08	103	FALSE	NA	NA
Diverticular Disease of Intestine	diverticuli	rs3098880	8	71938921	T	C	-0.028171	0.005031	0.483234	7.65736	2.2e-08	103	FALSE	NA	NA
Diverticular Disease of Intestine	diverticuli	rs3110259	8	71940182	T	A	-0.027809	0.005054	0.487227	7.41549	3.84e-08	103	FALSE	NA	NA
Diverticular Disease of Intestine	diverticuli	rs3098883	8	71943567	T	C	-0.028032	0.005032	0.483575	7.58638	2.59e-08	103	FALSE	NA	NA
Diverticular Disease of Intestine	diverticuli	rs4434651	8	71947187	A	G	0.027759	0.005032	0.516588	7.45042	3.54e-08	103	FALSE	NA	NA
Diverticular Disease of Intestine	diverticuli	rs12542300	8	71951395	C	G	0.02788	0.005032	0.516593	7.51007	3.09e-08	103	FALSE	NA	NA
Diverticular Disease of Intestine	diverticuli	rs10091471	8	71953755	T	C	0.027874	0.005032	0.51657	7.50679	3.11e-08	103	FALSE	NA	NA
Diverticular Disease of Intestine	diverticuli	rs6472561	8	71955183	A	T	0.028128	0.005036	0.516536	7.62128	2.39e-08	103	FALSE	NA	NA
Diverticular Disease of Intestine	diverticuli	rs4074909	8	71955827	G	A	0.028117	0.005036	0.516512	7.61653	2.42e-08	103	FALSE	NA	NA
Diverticular Disease of Intestine	diverticuli	rs4078067	8	71956471	T	C	0.028118	0.005036	0.516511	7.61706	2.42e-08	103	FALSE	NA	NA
Diverticular Disease of Intestine	diverticuli	rs4504667	8	71956792	C	T	0.028107	0.005036	0.516487	7.61093	2.45e-08	103	FALSE	NA	NA
Diverticular Disease of Intestine	diverticuli	rs4571761	8	71957173	A	C	0.028135	0.005036	0.516489	7.62477	2.37e-08	103	FALSE	NA	NA
Diverticular Disease of Intestine	diverticuli	rs4738105	8	71958918	A	C	0.028395	0.005036	0.516004	7.75374	1.76e-08	103	FALSE	NA	NA
Diverticular Disease of Intestine	diverticuli	rs6472562	8	71969878	A	C	-0.027956	0.00504	0.484271	7.52561	2.98e-08	103	FALSE	NA	NA
Diverticular Disease of Intestine	diverticuli	rs6472563	8	71969907	A	T	-0.027971	0.00504	0.484288	7.53235	2.94e-08	103	FALSE	NA	NA
Diverticular Disease of Intestine	diverticuli	rs34856835	8	71970611	C	G	-0.028028	0.00504	0.484128	7.56158	2.74e-08	103	FALSE	NA	NA
Diverticular Disease of Intestine	diverticuli	rs2440201	8	97160374	C	G	-0.028547	0.005104	0.423734	7.64184	2.28e-08	104	FALSE	GDF6	-5812
Diverticular Disease of Intestine	diverticuli	rs2514528	8	97172084	G	C	-0.029839	0.005026	0.516238	8.52404	2.99e-09	104	TRUE	GDF6	-17522
Diverticular Disease of Intestine	diverticuli	rs2466129	8	97172403	A	G	-0.029827	0.005026	0.516248	8.5182	3.03e-09	104	FALSE	GDF6	-17841
Diverticular Disease of Intestine	diverticuli	rs2245091	8	97173484	T	C	-0.029808	0.005026	0.516267	8.50998	3.09e-09	104	FALSE	GDF6	464
Diverticular Disease of Intestine	diverticuli	rs1574018	8	97173536	C	T	-0.029826	0.005026	0.516276	8.51941	3.02e-09	104	FALSE	GDF6	516
Diverticular Disease of Intestine	diverticuli	rs2514530	8	97174637	C	T	-0.029557	0.005024	0.515899	8.38205	4.15e-09	104	FALSE	GDF6	1617
Diverticular Disease of Intestine	diverticuli	rs2514531	8	97174823	G	C	-0.029335	0.005025	0.515953	8.26595	5.42e-09	104	FALSE	GDF6	1803
Diverticular Disease of Intestine	diverticuli	rs2245304	8	97175244	A	G	-0.029557	0.005025	0.515351	8.37942	4.17e-09	104	FALSE	GDF6	2224
Diverticular Disease of Intestine	diverticuli	rs2440202	8	97175718	C	G	-0.029327	0.005024	0.516007	8.26243	5.46e-09	104	FALSE	GDF6	2698
Diverticular Disease of Intestine	diverticuli	rs2245320	8	97176102	G	A	-0.029331	0.005025	0.51641	8.26257	5.46e-09	104	FALSE	GDF6	3082
Diverticular Disease of Intestine	diverticuli	rs2514535	8	97176698	A	G	-0.029304	0.005025	0.515957	8.24887	5.64e-09	104	FALSE	GDF6	3678
Diverticular Disease of Intestine	diverticuli	rs2466130	8	97182269	A	G	-0.029819	0.005023	0.516427	8.52439	2.99e-09	104	FALSE	GDF6	9249
Diverticular Disease of Intestine	diverticuli	rs2514539	8	97186098	C	T	-0.029924	0.005048	0.499568	8.5011	3.15e-09	104	FALSE	GDF6	13078
Diverticular Disease of Intestine	diverticuli	rs800887	8	116468082	A	G	0.038397	0.006165	0.550167	9.31206	4.87e-10	105	FALSE	TRPS1	-47358
Diverticular Disease of Intestine	diverticuli	rs2625675	8	116491133	T	C	0.039157	0.006145	0.545397	9.71635	1.92e-10	105	FALSE	TRPS1	-70409
Diverticular Disease of Intestine	diverticuli	rs12677858	8	116547959	T	A	-0.039552	0.006144	0.454983	9.90099	1.26e-10	105	FALSE	TRPS1	-127235
Diverticular Disease of Intestine	diverticuli	rs2293889	8	116599199	T	G	-0.042129	0.006179	0.4332	11.0186	9.58e-12	105	TRUE	TRPS1	-178475
Diverticular Disease of Intestine	diverticuli	rs2737220	8	116637685	T	C	-0.03155	0.005671	0.361083	7.56586	2.72e-08	105	FALSE	TRPS1	-216961
Diverticular Disease of Intestine	diverticuli	rs2721942	8	116637744	C	T	-0.030866	0.005264	0.361502	8.33229	4.65e-09	105	FALSE	TRPS1	-217020
Diverticular Disease of Intestine	diverticuli	rs2721943	8	116637999	C	T	-0.031466	0.005758	0.360752	7.32327	4.75e-08	105	FALSE	TRPS1	-217275
Diverticular Disease of Intestine	diverticuli	rs2737225	8	116639462	G	T	-0.03152	0.00572	0.361059	7.43588	3.67e-08	105	FALSE	TRPS1	-218738
Diverticular Disease of Intestine	diverticuli	rs2737226	8	116639474	T	C	-0.031499	0.005742	0.360338	7.37507	4.22e-08	105	FALSE	TRPS1	-218750
Diverticular Disease of Intestine	diverticuli	rs2721948	8	116643338	C	T	-0.031501	0.005762	0.360889	7.33029	4.67e-08	105	FALSE	TRPS1	-222614
Diverticular Disease of Intestine	diverticuli	rs2721952	8	116645056	C	T	-0.031015	0.005368	0.364732	8.10903	7.78e-09	105	FALSE	TRPS1	-224332
Diverticular Disease of Intestine	diverticuli	rs376452304	8	120307636	C	T	0.117251	0.020516	0.983838	7.94859	1.13e-08	106	FALSE	MAL2	49723
Diverticular Disease of Intestine	diverticuli	rs2447175	8	120357114	A	G	-0.048018	0.008679	0.171687	7.49102	3.23e-08	106	FALSE	NOV	71432
Diverticular Disease of Intestine	diverticuli	rs2100837	8	120392313	A	C	0.059856	0.006025	0.76963	22.5	3.16e-23	106	FALSE	NOV	36233
Diverticular Disease of Intestine	diverticuli	rs2085905	8	120393002	A	C	0.058754	0.005905	0.756345	22.5686	2.7e-23	106	FALSE	NOV	35544
Diverticular Disease of Intestine	diverticuli	rs75442640	8	120393617	A	C	0.061881	0.006104	0.777959	23.3965	4.01e-24	106	FALSE	NOV	34929
Diverticular Disease of Intestine	diverticuli	rs67665719	8	120395996	A	G	0.058743	0.005915	0.757472	22.4869	3.26e-23	106	FALSE	NOV	32550
Diverticular Disease of Intestine	diverticuli	rs34112166	8	120400532	G	A	0.064162	0.006289	0.794875	23.6803	2.09e-24	106	FALSE	NOV	28014
Diverticular Disease of Intestine	diverticuli	rs11782222	8	120400556	G	A	0.064164	0.006289	0.794876	23.6813	2.08e-24	106	FALSE	NOV	27990
Diverticular Disease of Intestine	diverticuli	rs11782995	8	120400847	G	A	0.060059	0.006021	0.769711	22.6774	2.1e-23	106	FALSE	NOV	27699
Diverticular Disease of Intestine	diverticuli	rs72684286	8	120401169	T	A	0.059014	0.0059	0.756312	22.7964	1.6e-23	106	FALSE	NOV	27377
Diverticular Disease of Intestine	diverticuli	rs11779998	8	120403627	C	T	0.064142	0.006267	0.793842	23.8274	1.49e-24	106	FALSE	NOV	24919
Diverticular Disease of Intestine	diverticuli	rs7341594	8	120409477	G	A	0.064265	0.006269	0.794038	23.9025	1.25e-24	106	FALSE	NOV	19069
Diverticular Disease of Intestine	diverticuli	rs11786524	8	120409826	C	T	0.064041	0.006272	0.794177	23.7202	1.9e-24	106	FALSE	NOV	18720
Diverticular Disease of Intestine	diverticuli	rs11786573	8	120409872	G	A	0.064077	0.006281	0.794552	23.6833	2.07e-24	106	FALSE	NOV	18674
Diverticular Disease of Intestine	diverticuli	rs11786577	8	120409890	G	C	0.064119	0.006279	0.794472	23.7261	1.88e-24	106	FALSE	NOV	18656
Diverticular Disease of Intestine	diverticuli	rs59780141	8	120411704	A	G	0.064306	0.006269	0.794143	23.9297	1.18e-24	106	FALSE	NOV	16842
Diverticular Disease of Intestine	diverticuli	rs11783464	8	120411987	G	A	0.064327	0.006269	0.794155	23.9451	1.13e-24	106	FALSE	NOV	16559
Diverticular Disease of Intestine	diverticuli	rs57333327	8	120413592	G	C	0.064346	0.006268	0.794039	23.9653	1.08e-24	106	FALSE	NOV	14954
Diverticular Disease of Intestine	diverticuli	rs6996275	8	120415378	G	A	0.064331	0.006269	0.794135	23.952	1.12e-24	106	FALSE	NOV	13168
Diverticular Disease of Intestine	diverticuli	rs73709778	8	120416876	G	A	0.064797	0.006326	0.796533	23.8645	1.37e-24	106	FALSE	NOV	11670
Diverticular Disease of Intestine	diverticuli	rs73709779	8	120416878	C	T	0.064687	0.006327	0.796594	23.7777	1.67e-24	106	FALSE	NOV	11668
Diverticular Disease of Intestine	diverticuli	rs55883962	8	120417690	T	C	0.064519	0.006268	0.79408	24.0922	8.09e-25	106	FALSE	NOV	10856
Diverticular Disease of Intestine	diverticuli	rs78452795	8	120417992	C	T	0.066195	0.007389	0.777142	18.4589	3.48e-19	106	FALSE	NOV	10554
Diverticular Disease of Intestine	diverticuli	rs11780146	8	120419182	T	G	0.064531	0.006268	0.794061	24.1017	7.91e-25	106	FALSE	NOV	9364
Diverticular Disease of Intestine	diverticuli	rs11780243	8	120419533	T	G	0.064489	0.006268	0.794077	24.069	8.53e-25	106	FALSE	NOV	9013
Diverticular Disease of Intestine	diverticuli	rs61100635	8	120420210	A	G	0.064406	0.006268	0.794037	24.014	9.68e-25	106	FALSE	NOV	8336
Diverticular Disease of Intestine	diverticuli	rs58659618	8	120420239	G	A	0.063956	0.006261	0.793241	23.7366	1.83e-24	106	FALSE	NOV	8307
Diverticular Disease of Intestine	diverticuli	rs60978064	8	120420278	C	T	0.064533	0.006268	0.79408	24.1026	7.9e-25	106	FALSE	NOV	8268
Diverticular Disease of Intestine	diverticuli	rs57534632	8	120420533	T	C	0.064525	0.006268	0.794081	24.0965	8.01e-25	106	FALSE	NOV	8013
Diverticular Disease of Intestine	diverticuli	rs73709783	8	120420834	A	T	0.064621	0.006268	0.794065	24.1673	6.8e-25	106	FALSE	NOV	7712
Diverticular Disease of Intestine	diverticuli	rs7839760	8	120421534	T	C	0.059436	0.005899	0.756435	23.1181	7.62e-24	106	FALSE	NOV	7012
Diverticular Disease of Intestine	diverticuli	rs7834463	8	120421922	G	A	0.064525	0.006268	0.794079	24.0979	7.98e-25	106	FALSE	NOV	6624
Diverticular Disease of Intestine	diverticuli	rs17790807	8	120422166	G	A	0.064519	0.006268	0.794074	24.0934	8.07e-25	106	FALSE	NOV	6380
Diverticular Disease of Intestine	diverticuli	rs58936256	8	120422799	T	C	0.064528	0.006268	0.794079	24.0998	7.95e-25	106	FALSE	NOV	5747
Diverticular Disease of Intestine	diverticuli	rs56774448	8	120423129	C	T	0.064447	0.00627	0.79403	24.0236	9.47e-25	106	FALSE	NOV	5417
Diverticular Disease of Intestine	diverticuli	rs118040162	8	120423239	T	C	0.06453	0.006268	0.794079	24.1017	7.91e-25	106	FALSE	NOV	5307
Diverticular Disease of Intestine	diverticuli	rs7832471	8	120424863	T	C	0.062886	0.0061	0.778151	24.162	6.89e-25	106	FALSE	NOV	3683
Diverticular Disease of Intestine	diverticuli	rs7815177	8	120425324	G	A	0.063019	0.006101	0.77822	24.2522	5.59e-25	106	FALSE	NOV	3222
Diverticular Disease of Intestine	diverticuli	rs7815390	8	120425704	C	T	0.06301	0.0061	0.778191	24.2521	5.6e-25	106	FALSE	NOV	2842
Diverticular Disease of Intestine	diverticuli	rs11781723	8	120426006	T	A	0.06301	0.0061	0.778191	24.2523	5.59e-25	106	FALSE	NOV	2540
Diverticular Disease of Intestine	diverticuli	rs56860849	8	120426010	C	T	0.06301	0.0061	0.778191	24.2521	5.6e-25	106	FALSE	NOV	2536
Diverticular Disease of Intestine	diverticuli	rs2071526	8	120426597	G	A	0.059477	0.0059	0.756483	23.1458	7.15e-24	106	FALSE	NOV	1949
Diverticular Disease of Intestine	diverticuli	rs58576806	8	120426616	T	A	0.063	0.0061	0.778194	24.2444	5.7e-25	106	FALSE	NOV	1930
Diverticular Disease of Intestine	diverticuli	rs10505355	8	120426673	G	C	0.063	0.0061	0.778194	24.2444	5.7e-25	106	FALSE	NOV	1873
Diverticular Disease of Intestine	diverticuli	rs16892511	8	120426902	T	C	0.063004	0.0061	0.77818	24.2473	5.66e-25	106	FALSE	NOV	1644
Diverticular Disease of Intestine	diverticuli	rs1381333	8	120427596	C	T	0.063163	0.006107	0.778514	24.3115	4.88e-25	106	FALSE	NOV	950
Diverticular Disease of Intestine	diverticuli	rs1381334	8	120427603	C	G	0.063133	0.006107	0.778495	24.2921	5.1e-25	106	FALSE	NOV	943
Diverticular Disease of Intestine	diverticuli	rs1381335	8	120427648	C	T	0.063215	0.006106	0.778428	24.3635	4.33e-25	106	FALSE	NOV	898
Diverticular Disease of Intestine	diverticuli	rs4123837	8	120427856	T	C	0.063007	0.006102	0.778212	24.2401	5.75e-25	106	FALSE	NOV	690
Diverticular Disease of Intestine	diverticuli	rs115372142	8	120428447	G	A	0.064599	0.006267	0.79407	24.157	6.97e-25	106	FALSE	NOV	99
Diverticular Disease of Intestine	diverticuli	rs56013326	8	120428758	G	A	0.064632	0.006266	0.794071	24.1852	6.53e-25	106	FALSE	NOV	-212
Diverticular Disease of Intestine	diverticuli	rs2279112	8	120429024	G	A	0.060437	0.005906	0.756386	23.8246	1.5e-24	106	FALSE	NOV	-478
Diverticular Disease of Intestine	diverticuli	rs7834596	8	120429282	G	T	0.063239	0.006099	0.7782	24.4332	3.69e-25	106	TRUE	NOV	-736
Diverticular Disease of Intestine	diverticuli	rs7014927	8	120431049	A	C	0.059605	0.005895	0.756241	23.2762	5.29e-24	106	FALSE	NOV	-2503
Diverticular Disease of Intestine	diverticuli	rs17791184	8	120431964	T	C	0.064439	0.006262	0.793961	24.0805	8.31e-25	106	FALSE	NOV	-3418
Diverticular Disease of Intestine	diverticuli	rs73711267	8	120432025	G	C	0.062818	0.006098	0.778369	24.1307	7.4e-25	106	FALSE	NOV	-3479
Diverticular Disease of Intestine	diverticuli	rs61064779	8	120432457	T	G	0.064415	0.006262	0.793965	24.0628	8.65e-25	106	FALSE	NOV	-3911
Diverticular Disease of Intestine	diverticuli	rs57788046	8	120432544	G	A	0.06442	0.006262	0.793933	24.0664	8.58e-25	106	FALSE	NOV	-3998
Diverticular Disease of Intestine	diverticuli	rs17791208	8	120432725	G	T	0.06442	0.006262	0.793958	24.0661	8.59e-25	106	FALSE	NOV	-4179
Diverticular Disease of Intestine	diverticuli	rs17187482	8	120432746	T	G	0.064418	0.006262	0.793966	24.0649	8.61e-25	106	FALSE	NOV	-4200
Diverticular Disease of Intestine	diverticuli	rs17187503	8	120432799	A	G	0.064431	0.006262	0.793968	24.0735	8.44e-25	106	FALSE	NOV	-4253
Diverticular Disease of Intestine	diverticuli	rs56736221	8	120433156	G	T	0.064413	0.006262	0.793965	24.0613	8.68e-25	106	FALSE	NOV	-4610
Diverticular Disease of Intestine	diverticuli	rs58619390	8	120433244	A	G	0.065819	0.007379	0.776904	18.3054	4.95e-19	106	FALSE	NOV	-4698
Diverticular Disease of Intestine	diverticuli	rs141206533	8	120433307	G	A	0.065627	0.007496	0.781456	17.6678	2.15e-18	106	FALSE	NOV	-4761
Diverticular Disease of Intestine	diverticuli	rs150712233	8	120433320	A	G	0.065555	0.007494	0.781384	17.6373	2.31e-18	106	FALSE	NOV	-4774
Diverticular Disease of Intestine	diverticuli	rs58486051	8	120433370	T	C	0.065957	0.007417	0.778376	18.2008	6.3e-19	106	FALSE	NOV	-4824
Diverticular Disease of Intestine	diverticuli	rs7828460	8	120433525	C	A	0.064514	0.00626	0.793762	24.1477	7.12e-25	106	FALSE	NOV	-4979
Diverticular Disease of Intestine	diverticuli	rs7816205	8	120433976	T	G	0.064408	0.006261	0.79397	24.0616	8.68e-25	106	FALSE	NOV	-5430
Diverticular Disease of Intestine	diverticuli	rs7816347	8	120434043	T	C	0.064405	0.006261	0.793971	24.0592	8.73e-25	106	FALSE	NOV	-5497
Diverticular Disease of Intestine	diverticuli	rs17791334	8	120434128	C	T	0.064405	0.006261	0.793971	24.0592	8.73e-25	106	FALSE	NOV	-5582
Diverticular Disease of Intestine	diverticuli	rs79531671	8	120434194	A	C	0.064415	0.006261	0.793967	24.0661	8.59e-25	106	FALSE	NOV	-5648
Diverticular Disease of Intestine	diverticuli	rs77948511	8	120434279	G	C	0.064395	0.006261	0.793976	24.0509	8.89e-25	106	FALSE	NOV	-5733
Diverticular Disease of Intestine	diverticuli	rs78129242	8	120434319	T	C	0.064406	0.006261	0.793971	24.0604	8.7e-25	106	FALSE	NOV	-5773
Diverticular Disease of Intestine	diverticuli	rs77504886	8	120434432	A	G	0.065811	0.007378	0.776913	18.3053	4.95e-19	106	FALSE	NOV	-5886
Diverticular Disease of Intestine	diverticuli	rs17187655	8	120434684	C	T	0.064408	0.006261	0.79397	24.0615	8.68e-25	106	FALSE	NOV	-6138
Diverticular Disease of Intestine	diverticuli	rs1461690	8	120434853	T	C	0.064507	0.006262	0.794	24.1291	7.43e-25	106	FALSE	NOV	-6307
Diverticular Disease of Intestine	diverticuli	rs11785549	8	120435705	T	C	0.064385	0.006261	0.793966	24.0462	8.99e-25	106	FALSE	NOV	-7159
Diverticular Disease of Intestine	diverticuli	rs11775043	8	120435733	A	G	0.064373	0.006261	0.793967	24.0367	9.19e-25	106	FALSE	NOV	-7187
Diverticular Disease of Intestine	diverticuli	rs2071518	8	120435812	C	T	0.059774	0.005907	0.757923	23.3118	4.88e-24	106	FALSE	NOV	-7266
Diverticular Disease of Intestine	diverticuli	rs2071519	8	120435908	A	G	0.061243	0.006027	0.771254	23.4999	3.16e-24	106	FALSE	NOV	-7362
Diverticular Disease of Intestine	diverticuli	rs10575	8	120436403	C	T	0.064406	0.006261	0.79397	24.06	8.71e-25	106	FALSE	NOV	-7857
Diverticular Disease of Intestine	diverticuli	rs1057732	8	120436418	T	C	0.064406	0.006261	0.79397	24.06	8.71e-25	106	FALSE	NOV	-7872
Diverticular Disease of Intestine	diverticuli	rs14324	8	120436486	C	T	0.064406	0.006261	0.79397	24.0598	8.71e-25	106	FALSE	NOV	-7940
Diverticular Disease of Intestine	diverticuli	rs11526	8	120436541	T	C	0.064407	0.006262	0.793976	24.0592	8.73e-25	106	FALSE	NOV	-7995
Diverticular Disease of Intestine	diverticuli	rs11782840	8	120436596	C	T	0.064341	0.006261	0.793964	24.0143	9.68e-25	106	FALSE	NOV	3
Diverticular Disease of Intestine	diverticuli	rs11783703	8	120436875	G	A	0.064406	0.006261	0.79397	24.0598	8.71e-25	106	FALSE	NOV	282
Diverticular Disease of Intestine	diverticuli	rs10505356	8	120436946	C	T	0.064405	0.006261	0.793971	24.0591	8.73e-25	106	FALSE	NOV	353
Diverticular Disease of Intestine	diverticuli	rs11783683	8	120436982	C	T	0.064369	0.006261	0.793874	24.0353	9.22e-25	106	FALSE	NOV	389
Diverticular Disease of Intestine	diverticuli	rs10505357	8	120437006	T	G	0.064405	0.006261	0.79397	24.0598	8.71e-25	106	FALSE	NOV	413
Diverticular Disease of Intestine	diverticuli	rs10505359	8	120437242	A	G	0.064372	0.006261	0.793968	24.0364	9.2e-25	106	FALSE	NOV	649
Diverticular Disease of Intestine	diverticuli	rs73713572	8	120437848	G	A	0.064345	0.006262	0.793986	24.01	9.77e-25	106	FALSE	NOV	1255
Diverticular Disease of Intestine	diverticuli	rs17188194	8	120438241	T	C	0.064372	0.006261	0.793968	24.0363	9.2e-25	106	FALSE	NOV	1648
Diverticular Disease of Intestine	diverticuli	rs16892552	8	120438273	A	G	0.061246	0.006027	0.771254	23.5022	3.15e-24	106	FALSE	NOV	1680
Diverticular Disease of Intestine	diverticuli	rs60859300	8	120438409	C	T	0.064395	0.006262	0.793873	24.0482	8.95e-25	106	FALSE	NOV	1816
Diverticular Disease of Intestine	diverticuli	rs58210708	8	120439009	T	A	0.061246	0.006027	0.771254	23.5022	3.15e-24	106	FALSE	NOV	2416
Diverticular Disease of Intestine	diverticuli	rs56782665	8	120439121	T	C	0.064372	0.006261	0.793968	24.0363	9.2e-25	106	FALSE	NOV	2528
Diverticular Disease of Intestine	diverticuli	rs17188373	8	120439492	C	T	0.064372	0.006261	0.793968	24.0363	9.2e-25	106	FALSE	NOV	2899
Diverticular Disease of Intestine	diverticuli	rs3928531	8	120440139	A	T	0.064677	0.006262	0.794018	24.248	5.65e-25	106	FALSE	NOV	3546
Diverticular Disease of Intestine	diverticuli	rs1551784	8	120440642	A	T	0.064372	0.006261	0.793968	24.0363	9.2e-25	106	FALSE	NOV	4049
Diverticular Disease of Intestine	diverticuli	rs1461691	8	120440816	A	C	0.059697	0.005907	0.757925	23.2529	5.59e-24	106	FALSE	NOV	4223
Diverticular Disease of Intestine	diverticuli	rs17792124	8	120441182	C	G	0.064406	0.006261	0.79397	24.0602	8.7e-25	106	FALSE	NOV	4589
Diverticular Disease of Intestine	diverticuli	rs73713574	8	120441485	G	A	0.064371	0.006261	0.793968	24.0356	9.21e-25	106	FALSE	NOV	4892
Diverticular Disease of Intestine	diverticuli	rs722783	8	120442287	G	A	0.064393	0.006261	0.793966	24.0503	8.91e-25	106	FALSE	NOV	5694
Diverticular Disease of Intestine	diverticuli	rs746642	8	120442813	T	A	0.064392	0.006262	0.793962	24.0477	8.96e-25	106	FALSE	NOV	6220
Diverticular Disease of Intestine	diverticuli	rs17792171	8	120443761	T	C	0.064487	0.006262	0.79401	24.1118	7.73e-25	106	FALSE	NOV	7168
Diverticular Disease of Intestine	diverticuli	rs1461693	8	120444158	C	T	0.060851	0.006018	0.770205	23.276	5.3e-24	106	FALSE	NOV	7565
Diverticular Disease of Intestine	diverticuli	rs1461695	8	120444301	G	A	0.059845	0.005908	0.757989	23.3569	4.4e-24	106	FALSE	NOV	7708
Diverticular Disease of Intestine	diverticuli	rs6990760	8	120444628	A	C	0.059824	0.005908	0.757975	23.3413	4.56e-24	106	FALSE	NOV	8035
Diverticular Disease of Intestine	diverticuli	rs16892582	8	120445542	C	G	0.059848	0.005909	0.758002	23.3512	4.45e-24	106	FALSE	NOV	8949
Diverticular Disease of Intestine	diverticuli	rs6983056	8	120446127	T	C	0.059813	0.005908	0.757981	23.332	4.66e-24	106	FALSE	NOV	9534
Diverticular Disease of Intestine	diverticuli	rs10505361	8	120446225	A	G	0.064496	0.006262	0.794014	24.118	7.62e-25	106	FALSE	NOV	9632
Diverticular Disease of Intestine	diverticuli	rs6983393	8	120446349	T	A	0.059834	0.005908	0.75799	23.3487	4.48e-24	106	FALSE	NOV	9756
Diverticular Disease of Intestine	diverticuli	rs17189020	8	120446627	C	T	0.064496	0.006262	0.794014	24.1178	7.62e-25	106	FALSE	NOV	10034
Diverticular Disease of Intestine	diverticuli	rs11778277	8	120447685	T	C	0.064495	0.006262	0.794013	24.1161	7.65e-25	106	FALSE	NOV	11092
Diverticular Disease of Intestine	diverticuli	rs10505362	8	120448072	A	G	0.064493	0.006263	0.794004	24.1133	7.7e-25	106	FALSE	NOV	11479
Diverticular Disease of Intestine	diverticuli	rs7012790	8	120448664	G	A	0.06092	0.006019	0.770201	23.3236	4.75e-24	106	FALSE	NOV	12071
Diverticular Disease of Intestine	diverticuli	rs7017173	8	120449116	G	C	0.064516	0.006262	0.793981	24.1316	7.39e-25	106	FALSE	NOV	12523
Diverticular Disease of Intestine	diverticuli	rs11776544	8	120449298	G	C	0.059859	0.005908	0.757956	23.3662	4.3e-24	106	FALSE	NOV	12705
Diverticular Disease of Intestine	diverticuli	rs11784242	8	120449997	A	G	0.061195	0.006038	0.770951	23.3826	4.14e-24	106	FALSE	NOV	13404
Diverticular Disease of Intestine	diverticuli	rs10955927	8	120450013	G	C	0.060209	0.005926	0.758743	23.4915	3.22e-24	106	FALSE	NOV	13420
Diverticular Disease of Intestine	diverticuli	rs11781027	8	120450027	T	A	0.060198	0.005926	0.758737	23.4839	3.28e-24	106	FALSE	NOV	13434
Diverticular Disease of Intestine	diverticuli	rs1461696	8	120450605	C	T	0.060869	0.006019	0.770177	23.2858	5.18e-24	106	FALSE	NOV	14012
Diverticular Disease of Intestine	diverticuli	rs11782103	8	120451323	T	A	0.060828	0.006019	0.770184	23.254	5.57e-24	106	FALSE	NOV	14730
Diverticular Disease of Intestine	diverticuli	rs11778491	8	120451362	G	C	0.060862	0.006019	0.770173	23.2805	5.24e-24	106	FALSE	NOV	14769
Diverticular Disease of Intestine	diverticuli	rs11775209	8	120453012	G	A	0.064564	0.006263	0.79404	24.1582	6.95e-25	106	FALSE	NOV	16419
Diverticular Disease of Intestine	diverticuli	rs7015188	8	120454085	A	G	0.059946	0.005909	0.758027	23.4242	3.77e-24	106	FALSE	NOV	17492
Diverticular Disease of Intestine	diverticuli	rs7016011	8	120454474	C	T	0.059873	0.005909	0.758002	23.3698	4.27e-24	106	FALSE	NOV	17881
Diverticular Disease of Intestine	diverticuli	rs79014551	8	120455319	A	G	0.05987	0.005909	0.757993	23.3684	4.28e-24	106	FALSE	NOV	18726
Diverticular Disease of Intestine	diverticuli	rs60869342	8	120456193	A	T	0.059271	0.007007	0.731274	16.5453	2.85e-17	106	FALSE	NOV	19600
Diverticular Disease of Intestine	diverticuli	rs199906318	8	120456195	A	T	0.061179	0.007209	0.756562	16.6477	2.25e-17	106	FALSE	NOV	19602
Diverticular Disease of Intestine	diverticuli	rs562153361	8	120456197	A	T	0.062921	0.007273	0.76132	17.2679	5.4e-18	106	FALSE	NOV	19604
Diverticular Disease of Intestine	diverticuli	rs73713589	8	120456781	A	G	0.064516	0.006264	0.794049	24.117	7.64e-25	106	FALSE	NOV	20188
Diverticular Disease of Intestine	diverticuli	rs16892628	8	120456870	T	C	0.059895	0.005909	0.757995	23.3868	4.1e-24	106	FALSE	NOV	20277
Diverticular Disease of Intestine	diverticuli	rs6993389	8	120457102	C	T	0.059902	0.00591	0.757958	23.3887	4.09e-24	106	FALSE	NOV	20509
Diverticular Disease of Intestine	diverticuli	rs11780200	8	120458521	G	A	0.064515	0.006266	0.79403	24.1014	7.92e-25	106	FALSE	NOV	21928
Diverticular Disease of Intestine	diverticuli	rs1381338	8	120458587	C	T	0.059724	0.005913	0.75796	23.2332	5.85e-24	106	FALSE	NOV	21994
Diverticular Disease of Intestine	diverticuli	rs79253921	8	120458928	T	C	0.064598	0.006267	0.794011	24.1588	6.94e-25	106	FALSE	NOV	22335
Diverticular Disease of Intestine	diverticuli	rs16892639	8	120462259	T	A	0.059861	0.005914	0.758078	23.3261	4.72e-24	106	FALSE	NOV	25666
Diverticular Disease of Intestine	diverticuli	rs146703659	8	120462633	G	A	0.064512	0.006268	0.794141	24.0831	8.26e-25	106	FALSE	NOV	26040
Diverticular Disease of Intestine	diverticuli	rs6997943	8	120463608	A	C	0.05969	0.005914	0.758058	23.1991	6.32e-24	106	FALSE	NOV	27015
Diverticular Disease of Intestine	diverticuli	rs74914262	8	120463873	A	T	0.064477	0.006268	0.794094	24.0592	8.72e-25	106	FALSE	NOV	27280
Diverticular Disease of Intestine	diverticuli	rs80309268	8	120466959	T	C	0.064538	0.006286	0.794554	23.9741	1.06e-24	106	FALSE	NOV	30366
Diverticular Disease of Intestine	diverticuli	rs769094	8	120467354	G	T	0.030499	0.005052	0.530026	8.79196	1.61e-09	106	FALSE	NOV	30761
Diverticular Disease of Intestine	diverticuli	rs11777676	8	120467953	A	C	0.029587	0.005038	0.515902	8.3569	4.4e-09	106	FALSE	NOV	31360
Diverticular Disease of Intestine	diverticuli	rs28854888	8	120468737	A	G	0.028335	0.005074	0.554121	7.61875	2.41e-08	106	FALSE	NOV	32144
Diverticular Disease of Intestine	diverticuli	rs74945806	8	120469070	A	T	0.029565	0.005053	0.534096	8.29847	5.03e-09	106	FALSE	NOV	32477
Diverticular Disease of Intestine	diverticuli	rs182777979	8	120469628	G	C	0.028314	0.005073	0.554113	7.6103	2.45e-08	106	FALSE	NOV	33035
Diverticular Disease of Intestine	diverticuli	rs4871224	8	120469789	C	G	0.029458	0.005052	0.533801	8.24817	5.65e-09	106	FALSE	NOV	33196
Diverticular Disease of Intestine	diverticuli	rs187046576	8	120470013	G	A	0.029444	0.005052	0.533833	8.24088	5.74e-09	106	FALSE	NOV	33420
Diverticular Disease of Intestine	diverticuli	rs4871225	8	120470123	G	A	0.02946	0.005051	0.533808	8.24996	5.62e-09	106	FALSE	NOV	33530
Diverticular Disease of Intestine	diverticuli	rs78327038	8	120470166	G	T	0.029473	0.005053	0.534036	8.25246	5.59e-09	106	FALSE	NOV	33573
Diverticular Disease of Intestine	diverticuli	rs149675292	8	120471252	A	G	0.029032	0.005074	0.53731	7.96567	1.08e-08	106	FALSE	NOV	34659
Diverticular Disease of Intestine	diverticuli	rs145611797	8	120471275	G	A	0.02793	0.005098	0.557662	7.35882	4.38e-08	106	FALSE	NOV	34682
Diverticular Disease of Intestine	diverticuli	rs10101095	8	120471581	T	C	0.029554	0.00505	0.533942	8.30184	4.99e-09	106	FALSE	NOV	34988
Diverticular Disease of Intestine	diverticuli	rs202162775	8	120473081	C	T	0.02857	0.005071	0.554389	7.74258	1.81e-08	106	FALSE	NOV	36488
Diverticular Disease of Intestine	diverticuli	rs201305526	8	120473121	T	C	0.0284	0.005071	0.554369	7.65997	2.19e-08	106	FALSE	NOV	36528
Diverticular Disease of Intestine	diverticuli	rs28865057	8	120473408	G	A	0.028449	0.00507	0.554315	7.68512	2.06e-08	106	FALSE	NOV	36815
Diverticular Disease of Intestine	diverticuli	rs28880385	8	120473479	G	C	0.028458	0.00507	0.554297	7.68964	2.04e-08	106	FALSE	NOV	36886
Diverticular Disease of Intestine	diverticuli	rs28797912	8	120473631	T	G	0.029216	0.005044	0.534191	8.14778	7.12e-09	106	FALSE	NOV	37038
Diverticular Disease of Intestine	diverticuli	rs7821034	8	120474314	A	G	0.029233	0.005043	0.534177	8.15945	6.93e-09	106	FALSE	NOV	37721
Diverticular Disease of Intestine	diverticuli	rs1599473	8	120475358	G	T	0.059097	0.005979	0.766109	22.2846	5.19e-23	106	FALSE	NOV	38765
Diverticular Disease of Intestine	diverticuli	rs1599474	8	120475434	T	C	0.029229	0.005042	0.534181	8.16037	6.91e-09	106	FALSE	NOV	38841
Diverticular Disease of Intestine	diverticuli	rs76563195	8	120476552	C	G	0.058779	0.005993	0.767331	21.9552	1.11e-22	106	FALSE	NOV	39959
Diverticular Disease of Intestine	diverticuli	rs1080040	8	120477654	C	T	0.028099	0.005064	0.554421	7.53107	2.94e-08	106	FALSE	NOV	41061
Diverticular Disease of Intestine	diverticuli	rs1599475	8	120477905	G	A	0.028984	0.005043	0.534996	8.02986	9.34e-09	106	FALSE	NOV	41312
Diverticular Disease of Intestine	diverticuli	rs1841616	8	120478839	A	G	0.028099	0.005064	0.554405	7.53152	2.94e-08	106	FALSE	NOV	42246
Diverticular Disease of Intestine	diverticuli	rs2326259	8	120480400	A	G	0.029181	0.005042	0.534218	8.13524	7.32e-09	106	FALSE	NOV	43807
Diverticular Disease of Intestine	diverticuli	rs79449211	8	120481578	C	T	0.028265	0.005065	0.553731	7.60917	2.46e-08	106	FALSE	NOV	44985
Diverticular Disease of Intestine	diverticuli	rs78105643	8	120481589	G	A	0.028209	0.005065	0.553782	7.58176	2.62e-08	106	FALSE	NOV	44996
Diverticular Disease of Intestine	diverticuli	rs72686326	8	120481787	C	T	0.028259	0.005054	0.546234	7.63732	2.31e-08	106	FALSE	NOV	45194
Diverticular Disease of Intestine	diverticuli	rs2085904	8	120483833	G	T	0.028167	0.005062	0.554526	7.56943	2.7e-08	106	FALSE	NOV	47240
Diverticular Disease of Intestine	diverticuli	rs6469824	8	120484427	G	A	0.028042	0.005061	0.554455	7.51205	3.08e-08	106	FALSE	NOV	47834
Diverticular Disease of Intestine	diverticuli	rs4870788	8	120485420	T	C	0.028127	0.005059	0.554415	7.55841	2.76e-08	106	FALSE	NOV	48827
Diverticular Disease of Intestine	diverticuli	rs6995385	8	120485800	G	C	0.02922	0.005037	0.534247	8.16996	6.76e-09	106	FALSE	NOV	49207
Diverticular Disease of Intestine	diverticuli	rs140389305	8	120487241	C	A	0.029387	0.005037	0.534268	8.25532	5.55e-09	106	FALSE	NOV	50648
Diverticular Disease of Intestine	diverticuli	rs202073137	8	120487496	T	C	0.028269	0.005059	0.554457	7.62684	2.36e-08	106	FALSE	NOV	50903
Diverticular Disease of Intestine	diverticuli	rs7814260	8	120489988	A	T	0.029258	0.005039	0.533798	8.18317	6.56e-09	106	FALSE	NOV	53395
Diverticular Disease of Intestine	diverticuli	rs7814577	8	120490177	A	G	0.029499	0.005039	0.534585	8.30835	4.92e-09	106	FALSE	NOV	53584
Diverticular Disease of Intestine	diverticuli	rs9693822	8	120490437	C	T	0.02885	0.005046	0.543693	7.95381	1.11e-08	106	FALSE	NOV	53844
Diverticular Disease of Intestine	diverticuli	rs201925081	8	120490896	T	C	0.029488	0.005038	0.534357	8.30585	4.94e-09	106	FALSE	NOV	54303
Diverticular Disease of Intestine	diverticuli	rs145545225	8	120491055	T	C	0.028279	0.00506	0.554913	7.63036	2.34e-08	106	FALSE	NOV	54462
Diverticular Disease of Intestine	diverticuli	rs138552335	8	120491160	G	A	0.029178	0.005037	0.533951	8.14785	7.11e-09	106	FALSE	NOV	54567
Diverticular Disease of Intestine	diverticuli	rs147316036	8	120491345	C	A	0.028246	0.005059	0.554463	7.61588	2.42e-08	106	FALSE	NOV	54752
Diverticular Disease of Intestine	diverticuli	rs4350013	8	120491821	T	A	0.028246	0.005059	0.554463	7.61589	2.42e-08	106	FALSE	NOV	55228
Diverticular Disease of Intestine	diverticuli	rs4354339	8	120491914	T	C	0.029236	0.005037	0.534242	8.17862	6.63e-09	106	FALSE	NOV	55321
Diverticular Disease of Intestine	diverticuli	rs4354340	8	120491977	T	C	0.029281	0.005037	0.534244	8.20108	6.29e-09	106	FALSE	NOV	55384
Diverticular Disease of Intestine	diverticuli	rs4354341	8	120492161	T	G	0.028199	0.005059	0.554389	7.59431	2.55e-08	106	FALSE	NOV	55568
Diverticular Disease of Intestine	diverticuli	rs7842396	8	120493964	A	G	0.029272	0.005037	0.534235	8.19678	6.36e-09	106	FALSE	NOV	57371
Diverticular Disease of Intestine	diverticuli	rs61458231	8	120494723	A	G	0.029263	0.005037	0.53427	8.19194	6.43e-09	106	FALSE	NOV	58130
Diverticular Disease of Intestine	diverticuli	rs11784751	8	120496135	A	C	0.028955	0.005045	0.542493	8.01069	9.76e-09	106	FALSE	NOV	59542
Diverticular Disease of Intestine	diverticuli	rs11786546	8	120497869	A	G	0.028181	0.005059	0.554417	7.58508	2.6e-08	106	FALSE	NOV	61276
Diverticular Disease of Intestine	diverticuli	rs7827684	8	120497887	G	A	0.029263	0.005037	0.534236	8.1925	6.42e-09	106	FALSE	NOV	61294
Diverticular Disease of Intestine	diverticuli	rs9643134	8	120497990	G	A	0.029278	0.005037	0.534281	8.19964	6.31e-09	106	FALSE	NOV	61397
Diverticular Disease of Intestine	diverticuli	rs4292719	8	120498990	T	C	0.029082	0.005039	0.534049	8.09406	8.05e-09	106	FALSE	NOV	62397
Diverticular Disease of Intestine	diverticuli	rs4870796	8	120499335	G	A	0.029249	0.005037	0.534256	8.18559	6.52e-09	106	FALSE	NOV	62742
Diverticular Disease of Intestine	diverticuli	rs4870797	8	120499514	G	A	0.029244	0.005037	0.534263	8.18287	6.56e-09	106	FALSE	NOV	62921
Diverticular Disease of Intestine	diverticuli	rs4871265	8	120499821	T	A	0.029231	0.005037	0.534238	8.17548	6.68e-09	106	FALSE	NOV	63228
Diverticular Disease of Intestine	diverticuli	rs4870798	8	120499882	G	T	0.029269	0.005037	0.534236	8.19563	6.37e-09	106	FALSE	NOV	63289
Diverticular Disease of Intestine	diverticuli	rs4871266	8	120499999	T	G	0.028188	0.005059	0.554409	7.58859	2.58e-08	106	FALSE	NOV	63406
Diverticular Disease of Intestine	diverticuli	rs2326260	8	120500080	T	A	0.029241	0.005037	0.534266	8.18109	6.59e-09	106	FALSE	NOV	63487
Diverticular Disease of Intestine	diverticuli	rs2326261	8	120500209	A	G	0.029336	0.005039	0.533668	8.22367	5.97e-09	106	FALSE	NOV	63616
Diverticular Disease of Intestine	diverticuli	rs2326262	8	120500217	G	C	0.029336	0.005039	0.533679	8.22419	5.97e-09	106	FALSE	NOV	63624
Diverticular Disease of Intestine	diverticuli	rs2326263	8	120500278	C	T	0.028097	0.005058	0.554392	7.54502	2.85e-08	106	FALSE	NOV	63685
Diverticular Disease of Intestine	diverticuli	rs2326264	8	120500492	C	G	0.029239	0.005037	0.534271	8.18017	6.6e-09	106	FALSE	NOV	63899
Diverticular Disease of Intestine	diverticuli	rs6991181	8	120500653	T	C	0.029203	0.005039	0.535293	8.15368	7.02e-09	106	FALSE	NOV	64060
Diverticular Disease of Intestine	diverticuli	rs7009369	8	120500705	G	A	0.029257	0.005037	0.534256	8.189	6.47e-09	106	FALSE	NOV	64112
Diverticular Disease of Intestine	diverticuli	rs7013085	8	120500864	A	G	0.028972	0.005043	0.533811	8.02541	9.43e-09	106	FALSE	NOV	64271
Diverticular Disease of Intestine	diverticuli	rs7013099	8	120500885	A	G	0.028986	0.005043	0.533785	8.03304	9.27e-09	106	FALSE	NOV	64292
Diverticular Disease of Intestine	diverticuli	rs7013103	8	120500892	A	C	0.029022	0.005046	0.534148	8.04177	9.08e-09	106	FALSE	NOV	64299
Diverticular Disease of Intestine	diverticuli	rs7013650	8	120500950	G	A	0.029388	0.005037	0.534278	8.2563	5.54e-09	106	FALSE	NOV	64357
Diverticular Disease of Intestine	diverticuli	rs7013970	8	120501192	G	A	0.029585	0.005038	0.534318	8.35495	4.42e-09	106	FALSE	NOV	64599
Diverticular Disease of Intestine	diverticuli	rs7013726	8	120501206	C	A	0.029585	0.005038	0.534318	8.35501	4.42e-09	106	FALSE	NOV	64613
Diverticular Disease of Intestine	diverticuli	rs7014095	8	120501230	G	T	0.029584	0.005038	0.534315	8.35513	4.41e-09	106	FALSE	NOV	64637
Diverticular Disease of Intestine	diverticuli	rs6996111	8	120501413	T	C	0.029496	0.005045	0.542728	8.28774	5.16e-09	106	FALSE	NOV	64820
Diverticular Disease of Intestine	diverticuli	rs11775962	8	120501542	A	G	0.028847	0.005061	0.555351	7.91074	1.23e-08	106	FALSE	NOV	64949
Diverticular Disease of Intestine	diverticuli	rs6996588	8	120501660	T	C	0.029653	0.005044	0.533717	8.37192	4.25e-09	106	FALSE	NOV	65067
Diverticular Disease of Intestine	diverticuli	rs7014564	8	120501809	A	G	0.029628	0.005038	0.534169	8.37769	4.19e-09	106	FALSE	NOV	65216
Diverticular Disease of Intestine	diverticuli	rs17793468	8	120502056	A	G	0.029528	0.00504	0.533745	8.31867	4.8e-09	106	FALSE	NOV	65463
Diverticular Disease of Intestine	diverticuli	rs17793498	8	120502068	G	A	0.029506	0.00504	0.533727	8.30799	4.92e-09	106	FALSE	NOV	65475
Diverticular Disease of Intestine	diverticuli	rs7826166	8	120502936	C	T	0.02879	0.00506	0.554578	7.88372	1.31e-08	106	FALSE	NOV	66343
Diverticular Disease of Intestine	diverticuli	rs6469827	8	120503076	A	G	0.029571	0.005038	0.534033	8.3478	4.49e-09	106	FALSE	ENPP2	66250
Diverticular Disease of Intestine	diverticuli	rs1348726	8	120503280	T	A	0.029577	0.005038	0.534024	8.35145	4.45e-09	106	FALSE	ENPP2	66046
Diverticular Disease of Intestine	diverticuli	rs7815527	8	120504458	T	C	0.028733	0.00506	0.55455	7.85735	1.39e-08	106	FALSE	ENPP2	64868
Diverticular Disease of Intestine	diverticuli	rs10113518	8	120504811	A	G	0.028903	0.005059	0.55446	7.94504	1.13e-08	106	FALSE	ENPP2	64515
Diverticular Disease of Intestine	diverticuli	rs10088642	8	120504962	C	T	0.029676	0.005037	0.53393	8.40647	3.92e-09	106	FALSE	ENPP2	64364
Diverticular Disease of Intestine	diverticuli	rs10088647	8	120504978	C	T	0.028917	0.005059	0.554444	7.95255	1.12e-08	106	FALSE	ENPP2	64348
Diverticular Disease of Intestine	diverticuli	rs4871269	8	120505581	T	C	0.029632	0.005037	0.5339	8.38349	4.14e-09	106	FALSE	ENPP2	63745
Diverticular Disease of Intestine	diverticuli	rs1318738	8	120505907	T	A	0.028864	0.005058	0.554375	7.9273	1.18e-08	106	FALSE	ENPP2	63419
Diverticular Disease of Intestine	diverticuli	rs964136	8	120506080	A	G	0.029159	0.005048	0.546155	8.10469	7.86e-09	106	FALSE	ENPP2	63246
Diverticular Disease of Intestine	diverticuli	rs10107900	8	120506288	T	G	0.029322	0.005095	0.55923	8.04969	8.92e-09	106	FALSE	ENPP2	63038
Diverticular Disease of Intestine	diverticuli	rs10093203	8	120506289	G	A	0.029322	0.005095	0.55923	8.04969	8.92e-09	106	FALSE	ENPP2	63037
Diverticular Disease of Intestine	diverticuli	rs7825776	8	120506789	T	C	0.028817	0.005058	0.554355	7.90352	1.25e-08	106	FALSE	ENPP2	62537
Diverticular Disease of Intestine	diverticuli	rs7845239	8	120506829	A	T	0.028765	0.005058	0.554314	7.87757	1.33e-08	106	FALSE	ENPP2	62497
Diverticular Disease of Intestine	diverticuli	rs7845613	8	120506876	G	T	0.028749	0.005058	0.55432	7.86932	1.35e-08	106	FALSE	ENPP2	62450
Diverticular Disease of Intestine	diverticuli	rs7845494	8	120506934	C	T	0.02878	0.005058	0.554292	7.88464	1.3e-08	106	FALSE	ENPP2	62392
Diverticular Disease of Intestine	diverticuli	rs7845757	8	120506984	G	A	0.029826	0.005039	0.53355	8.47841	3.32e-09	106	FALSE	ENPP2	62342
Diverticular Disease of Intestine	diverticuli	rs7845412	8	120506993	A	G	0.028648	0.005058	0.554286	7.81899	1.52e-08	106	FALSE	ENPP2	62333
Diverticular Disease of Intestine	diverticuli	rs7846200	8	120507272	G	A	0.028757	0.005059	0.554304	7.87136	1.34e-08	106	FALSE	ENPP2	62054
Diverticular Disease of Intestine	diverticuli	rs7846334	8	120507358	G	A	0.028774	0.00506	0.554535	7.87732	1.33e-08	106	FALSE	ENPP2	61968
Diverticular Disease of Intestine	diverticuli	rs7017947	8	120507451	C	T	0.028717	0.005066	0.555283	7.83073	1.48e-08	106	FALSE	ENPP2	61875
Diverticular Disease of Intestine	diverticuli	rs7000133	8	120507454	T	C	0.028682	0.005065	0.555162	7.81732	1.52e-08	106	FALSE	ENPP2	61872
Diverticular Disease of Intestine	diverticuli	rs7000655	8	120507727	T	A	0.028536	0.005064	0.553208	7.74655	1.79e-08	106	FALSE	ENPP2	61599
Diverticular Disease of Intestine	diverticuli	rs7000665	8	120507738	T	C	0.029416	0.005042	0.532727	8.25518	5.56e-09	106	FALSE	ENPP2	61588
Diverticular Disease of Intestine	diverticuli	rs6980719	8	120507799	G	A	0.028343	0.005061	0.554053	7.65839	2.2e-08	106	FALSE	ENPP2	61527
Diverticular Disease of Intestine	diverticuli	rs6469828	8	120508030	T	A	0.028288	0.005061	0.554167	7.63246	2.33e-08	106	FALSE	ENPP2	61296
Diverticular Disease of Intestine	diverticuli	rs6469829	8	120508152	T	A	0.029255	0.005039	0.533537	8.18111	6.59e-09	106	FALSE	ENPP2	61174
Diverticular Disease of Intestine	diverticuli	rs17793803	8	120508801	G	C	0.028576	0.005061	0.554266	7.77463	1.68e-08	106	FALSE	ENPP2	60525
Diverticular Disease of Intestine	diverticuli	rs4871278	8	120508847	T	C	0.030585	0.005128	0.54222	8.59904	2.52e-09	106	FALSE	ENPP2	60479
Diverticular Disease of Intestine	diverticuli	rs4870800	8	120508848	G	A	0.029835	0.005155	0.563027	8.13371	7.35e-09	106	FALSE	ENPP2	60478
Diverticular Disease of Intestine	diverticuli	rs4871279	8	120508855	A	G	0.0301	0.005152	0.562445	8.27757	5.28e-09	106	FALSE	ENPP2	60471
Diverticular Disease of Intestine	diverticuli	rs7010158	8	120509084	T	C	0.028566	0.005061	0.554313	7.76846	1.7e-08	106	FALSE	ENPP2	60242
Diverticular Disease of Intestine	diverticuli	rs10505364	8	120509104	A	G	0.028591	0.005061	0.554275	7.78234	1.65e-08	106	FALSE	ENPP2	60222
Diverticular Disease of Intestine	diverticuli	rs35646652	8	120509425	T	C	0.028573	0.005061	0.554265	7.7737	1.68e-08	106	FALSE	ENPP2	59901
Diverticular Disease of Intestine	diverticuli	rs11775352	8	120509468	T	C	0.028115	0.005069	0.554996	7.52556	2.98e-08	106	FALSE	ENPP2	59858
Diverticular Disease of Intestine	diverticuli	rs73713853	8	120509492	C	T	0.028334	0.005071	0.554669	7.62666	2.36e-08	106	FALSE	ENPP2	59834
Diverticular Disease of Intestine	diverticuli	rs73713854	8	120509494	A	C	0.028391	0.005072	0.554828	7.65151	2.23e-08	106	FALSE	ENPP2	59832
Diverticular Disease of Intestine	diverticuli	rs11778551	8	120509573	A	G	0.028565	0.005061	0.554266	7.76955	1.7e-08	106	FALSE	ENPP2	59753
Diverticular Disease of Intestine	diverticuli	rs11775386	8	120509596	T	C	0.028565	0.005061	0.554266	7.76942	1.7e-08	106	FALSE	ENPP2	59730
Diverticular Disease of Intestine	diverticuli	rs11776124	8	120509836	T	C	0.028562	0.005061	0.554265	7.76791	1.71e-08	106	FALSE	ENPP2	59490
Diverticular Disease of Intestine	diverticuli	rs28673148	8	120511743	G	T	0.028637	0.005061	0.554218	7.80592	1.56e-08	106	FALSE	ENPP2	57583
Diverticular Disease of Intestine	diverticuli	rs28612171	8	120511819	T	C	0.028636	0.005061	0.554218	7.80545	1.57e-08	106	FALSE	ENPP2	57507
Diverticular Disease of Intestine	diverticuli	rs76398070	8	120511888	G	C	0.028638	0.005061	0.554218	7.80614	1.56e-08	106	FALSE	ENPP2	57438
Diverticular Disease of Intestine	diverticuli	rs73713855	8	120512446	C	T	0.02863	0.005061	0.554226	7.80199	1.58e-08	106	FALSE	ENPP2	56880
Diverticular Disease of Intestine	diverticuli	rs7003326	8	120513084	T	A	0.028887	0.005082	0.555983	7.87049	1.35e-08	106	FALSE	ENPP2	56242
Diverticular Disease of Intestine	diverticuli	rs6982983	8	120513088	A	G	0.028914	0.005083	0.556119	7.88229	1.31e-08	106	FALSE	ENPP2	56238
Diverticular Disease of Intestine	diverticuli	rs6982993	8	120513098	A	G	0.028933	0.005083	0.556093	7.89139	1.28e-08	106	FALSE	ENPP2	56228
Diverticular Disease of Intestine	diverticuli	rs6983616	8	120513452	A	G	0.028793	0.005051	0.546039	7.91098	1.23e-08	106	FALSE	ENPP2	55874
Diverticular Disease of Intestine	diverticuli	rs7003949	8	120513512	T	C	0.028795	0.005051	0.546036	7.91156	1.23e-08	106	FALSE	ENPP2	55814
Diverticular Disease of Intestine	diverticuli	rs17190725	8	120514330	T	C	0.028632	0.005061	0.554224	7.80373	1.57e-08	106	FALSE	ENPP2	54996
Diverticular Disease of Intestine	diverticuli	rs10107512	8	120515043	C	T	0.028739	0.00506	0.554229	7.85836	1.39e-08	106	FALSE	ENPP2	54283
Diverticular Disease of Intestine	diverticuli	rs28575764	8	120515348	G	A	0.028692	0.00506	0.554203	7.83566	1.46e-08	106	FALSE	ENPP2	53978
Diverticular Disease of Intestine	diverticuli	rs72686368	8	120515491	A	G	0.02876	0.005049	0.546011	7.89994	1.26e-08	106	FALSE	ENPP2	53835
Diverticular Disease of Intestine	diverticuli	rs1992722	8	120515642	C	T	0.028588	0.005058	0.554217	7.78801	1.63e-08	106	FALSE	ENPP2	53684
Diverticular Disease of Intestine	diverticuli	rs1992723	8	120515799	A	G	0.028571	0.005058	0.554179	7.78032	1.66e-08	106	FALSE	ENPP2	53527
Diverticular Disease of Intestine	diverticuli	rs1992724	8	120515892	A	T	0.028549	0.005057	0.554208	7.77118	1.69e-08	106	FALSE	ENPP2	53434
Diverticular Disease of Intestine	diverticuli	rs1992725	8	120515933	T	G	0.028462	0.005058	0.55433	7.72669	1.88e-08	106	FALSE	ENPP2	53393
Diverticular Disease of Intestine	diverticuli	rs72686373	8	120515981	A	G	0.028526	0.005058	0.554338	7.75851	1.74e-08	106	FALSE	ENPP2	53345
Diverticular Disease of Intestine	diverticuli	rs7813722	8	120516436	T	C	0.028512	0.005057	0.554303	7.75282	1.77e-08	106	FALSE	ENPP2	52890
Diverticular Disease of Intestine	diverticuli	rs7830059	8	120516535	A	G	0.028512	0.005057	0.554303	7.75277	1.77e-08	106	FALSE	ENPP2	52791
Diverticular Disease of Intestine	diverticuli	rs7830192	8	120516577	C	T	0.028512	0.005057	0.554303	7.75276	1.77e-08	106	FALSE	ENPP2	52749
Diverticular Disease of Intestine	diverticuli	rs10112143	8	120516750	C	T	0.028518	0.005058	0.554329	7.75502	1.76e-08	106	FALSE	ENPP2	52576
Diverticular Disease of Intestine	diverticuli	rs10086941	8	120516889	A	C	0.028285	0.005057	0.554175	7.64251	2.28e-08	106	FALSE	ENPP2	52437
Diverticular Disease of Intestine	diverticuli	rs10087213	8	120517092	A	G	0.028414	0.005051	0.54959	7.7209	1.9e-08	106	FALSE	ENPP2	52234
Diverticular Disease of Intestine	diverticuli	rs10087316	8	120517110	C	T	0.028372	0.005052	0.549725	7.69895	2e-08	106	FALSE	ENPP2	52216
Diverticular Disease of Intestine	diverticuli	rs10087415	8	120517161	C	A	0.028438	0.005052	0.549616	7.73242	1.85e-08	106	FALSE	ENPP2	52165
Diverticular Disease of Intestine	diverticuli	rs72686376	8	120517566	C	T	0.028392	0.005052	0.549601	7.70944	1.95e-08	106	FALSE	ENPP2	51760
Diverticular Disease of Intestine	diverticuli	rs17794271	8	120517731	A	T	0.028368	0.005051	0.549615	7.69801	2e-08	106	FALSE	ENPP2	51595
Diverticular Disease of Intestine	diverticuli	rs7005633	8	120517792	A	G	0.028363	0.005051	0.54961	7.69551	2.02e-08	106	FALSE	ENPP2	51534
Diverticular Disease of Intestine	diverticuli	rs7009858	8	120517866	G	C	0.02842	0.005052	0.549584	7.72347	1.89e-08	106	FALSE	ENPP2	51460
Diverticular Disease of Intestine	diverticuli	rs2875886	8	120518618	C	A	0.029154	0.005033	0.529177	8.14807	7.11e-09	106	FALSE	ENPP2	50708
Diverticular Disease of Intestine	diverticuli	rs10095956	8	120519649	A	G	0.028355	0.005052	0.549628	7.68984	2.04e-08	106	FALSE	ENPP2	49677
Diverticular Disease of Intestine	diverticuli	rs4549811	8	120520651	A	C	0.029244	0.005032	0.524905	8.19781	6.34e-09	106	FALSE	ENPP2	48675
Diverticular Disease of Intestine	diverticuli	rs1838746	8	120520897	T	C	0.029235	0.005032	0.52491	8.19296	6.41e-09	106	FALSE	ENPP2	48429
Diverticular Disease of Intestine	diverticuli	rs1348724	8	120524093	G	T	0.029298	0.005032	0.525037	8.2245	5.96e-09	106	FALSE	ENPP2	45233
Diverticular Disease of Intestine	diverticuli	rs10094917	8	120524754	A	T	0.029336	0.005032	0.525021	8.24441	5.7e-09	106	FALSE	ENPP2	44572
Diverticular Disease of Intestine	diverticuli	rs10095019	8	120524780	C	T	0.028502	0.005051	0.545756	7.76522	1.72e-08	106	FALSE	ENPP2	44546
Diverticular Disease of Intestine	diverticuli	rs9297598	8	120524897	A	G	0.02852	0.005051	0.545749	7.77473	1.68e-08	106	FALSE	ENPP2	44429
Diverticular Disease of Intestine	diverticuli	rs12544624	8	120527129	C	T	0.028751	0.005052	0.546343	7.88676	1.3e-08	106	FALSE	ENPP2	42197
Diverticular Disease of Intestine	diverticuli	rs2875887	8	120529041	C	T	0.029196	0.005031	0.525256	8.17399	6.7e-09	106	FALSE	ENPP2	40285
Diverticular Disease of Intestine	diverticuli	rs7816665	8	120529353	T	G	0.028464	0.00505	0.546039	7.74855	1.78e-08	106	FALSE	ENPP2	39973
Diverticular Disease of Intestine	diverticuli	rs7832928	8	120529495	A	G	0.02849	0.00505	0.546054	7.76131	1.73e-08	106	FALSE	ENPP2	39831
Diverticular Disease of Intestine	diverticuli	rs1348725	8	120531581	T	C	0.029237	0.005032	0.525314	8.19225	6.42e-09	106	FALSE	ENPP2	37745
Diverticular Disease of Intestine	diverticuli	rs10105471	8	120532421	G	A	0.028587	0.005053	0.546208	7.80227	1.58e-08	106	FALSE	ENPP2	36905
Diverticular Disease of Intestine	diverticuli	rs2017336	8	120533342	T	G	0.029382	0.005037	0.525332	8.25201	5.6e-09	106	FALSE	ENPP2	35984
Diverticular Disease of Intestine	diverticuli	rs7016637	8	120533588	T	C	0.029286	0.005038	0.525258	8.19975	6.31e-09	106	FALSE	ENPP2	35738
Diverticular Disease of Intestine	diverticuli	rs7016811	8	120533696	T	A	0.028397	0.005057	0.545965	7.6957	2.02e-08	106	FALSE	ENPP2	35630
Diverticular Disease of Intestine	diverticuli	rs10112808	8	120534305	A	G	0.028358	0.005059	0.54596	7.67181	2.13e-08	106	FALSE	ENPP2	35021
Diverticular Disease of Intestine	diverticuli	rs112688230	8	120534594	T	C	0.029021	0.005046	0.525262	8.04268	9.06e-09	106	FALSE	ENPP2	34732
Diverticular Disease of Intestine	diverticuli	rs146907972	8	120534604	A	G	0.028343	0.00506	0.545964	7.6614	2.18e-08	106	FALSE	ENPP2	34722
Diverticular Disease of Intestine	diverticuli	rs56160077	8	120534970	A	G	0.028997	0.005047	0.525234	8.02575	9.42e-09	106	FALSE	ENPP2	34356
Diverticular Disease of Intestine	diverticuli	rs60304566	8	120535474	C	T	0.028154	0.005067	0.545985	7.5498	2.82e-08	106	FALSE	ENPP2	33852
Diverticular Disease of Intestine	diverticuli	rs139067308	8	120536516	G	C	0.028416	0.005065	0.546122	7.68337	2.07e-08	106	FALSE	ENPP2	32810
Diverticular Disease of Intestine	diverticuli	rs140402473	8	120536760	G	A	0.072237	0.009999	0.890994	12.2815	5.23e-13	106	FALSE	ENPP2	32566
Diverticular Disease of Intestine	diverticuli	rs60169129	8	120538164	T	G	0.028776	0.005055	0.525477	7.89161	1.28e-08	106	FALSE	ENPP2	31162
Diverticular Disease of Intestine	diverticuli	rs111389460	8	120538331	C	T	0.028746	0.005054	0.525289	7.87791	1.32e-08	106	FALSE	ENPP2	30995
Diverticular Disease of Intestine	diverticuli	rs17191607	8	120539717	T	C	0.029119	0.005049	0.524551	8.08132	8.29e-09	106	FALSE	ENPP2	29609
Diverticular Disease of Intestine	diverticuli	rs9643135	8	120539820	C	A	0.02896	0.00505	0.525028	7.9986	1e-08	106	FALSE	ENPP2	29506
Diverticular Disease of Intestine	diverticuli	rs9643136	8	120540143	C	T	0.028011	0.005054	0.512549	7.5136	3.06e-08	106	FALSE	ENPP2	29183
Diverticular Disease of Intestine	diverticuli	rs17191747	8	120542085	G	A	0.057943	0.006055	0.77414	20.9397	1.15e-21	106	FALSE	ENPP2	27241
Diverticular Disease of Intestine	diverticuli	rs16892729	8	120558078	C	T	0.053186	0.006025	0.772105	17.9472	1.13e-18	106	FALSE	ENPP2	11248
Diverticular Disease of Intestine	diverticuli	rs376165508	8	120562844	A	G	0.054645	0.006129	0.780675	18.2898	5.13e-19	106	FALSE	ENPP2	6482
Diverticular Disease of Intestine	diverticuli	rs7001817	8	120564622	A	G	0.0543	0.006083	0.77667	18.3326	4.65e-19	106	FALSE	ENPP2	4704
Diverticular Disease of Intestine	diverticuli	rs7001971	8	120564627	C	A	0.054749	0.006133	0.78103	18.335	4.62e-19	106	FALSE	ENPP2	4699
Diverticular Disease of Intestine	diverticuli	rs17192692	8	120572457	C	A	0.054681	0.006133	0.780858	18.2926	5.1e-19	106	FALSE	ENPP2	-3131
Diverticular Disease of Intestine	diverticuli	rs11784229	8	120573597	G	A	0.054424	0.006129	0.780376	18.15	7.08e-19	106	FALSE	ENPP2	-4271
Diverticular Disease of Intestine	diverticuli	rs17801314	8	120573729	A	G	0.054441	0.006129	0.780378	18.16	6.92e-19	106	FALSE	ENPP2	-4403
Diverticular Disease of Intestine	diverticuli	rs72688207	8	120573812	C	A	0.05384	0.006143	0.78089	17.7036	1.98e-18	106	FALSE	ENPP2	-4486
Diverticular Disease of Intestine	diverticuli	rs72688208	8	120573827	C	G	0.053831	0.006142	0.780949	17.7027	1.98e-18	106	FALSE	ENPP2	-4501
Diverticular Disease of Intestine	diverticuli	rs1058913	8	120575184	G	A	0.054688	0.006133	0.780476	18.297	5.05e-19	106	FALSE	ENPP2	-5858
Diverticular Disease of Intestine	diverticuli	rs149499850	8	120576658	C	G	0.054601	0.006137	0.780332	18.2172	6.06e-19	106	FALSE	ENPP2	-7332
Diverticular Disease of Intestine	diverticuli	rs76312612	8	120618853	A	G	0.073114	0.010615	0.904114	11.2305	5.88e-12	106	FALSE	ENPP2	-49527
Diverticular Disease of Intestine	diverticuli	rs7464710	8	120624386	C	G	0.039613	0.005926	0.757207	10.6204	2.4e-11	106	FALSE	ENPP2	-55060
Diverticular Disease of Intestine	diverticuli	rs117376447	8	120635884	G	A	0.070246	0.010648	0.903987	10.3618	4.35e-11	106	FALSE	ENPP2	-66558
Diverticular Disease of Intestine	diverticuli	rs4871494	8	120697077	A	G	-0.05256	0.009413	0.080297	7.61748	2.41e-08	107	TRUE	ENPP2	11384
Diverticular Disease of Intestine	diverticuli	rs1504663	8	122185018	T	C	-0.033341	0.005334	0.662591	9.37651	4.2e-10	108	FALSE	NA	NA
Diverticular Disease of Intestine	diverticuli	rs2036539	8	122185415	C	T	-0.033661	0.005335	0.663022	9.54024	2.88e-10	108	FALSE	NA	NA
Diverticular Disease of Intestine	diverticuli	rs10092887	8	122187741	C	A	-0.035339	0.0054	0.679789	10.2083	6.19e-11	108	FALSE	NA	NA
Diverticular Disease of Intestine	diverticuli	rs6469995	8	122188978	G	T	-0.035311	0.0054	0.679783	10.193	6.41e-11	108	FALSE	NA	NA
Diverticular Disease of Intestine	diverticuli	rs10103887	8	122190079	A	G	-0.034065	0.005381	0.674582	9.59936	2.52e-10	108	FALSE	NA	NA
Diverticular Disease of Intestine	diverticuli	rs4871175	8	122192077	A	G	-0.037701	0.005584	0.715218	10.8205	1.51e-11	108	FALSE	NA	NA
Diverticular Disease of Intestine	diverticuli	rs17203449	8	122193547	G	A	-0.038033	0.00562	0.720454	10.8661	1.36e-11	108	FALSE	NA	NA
Diverticular Disease of Intestine	diverticuli	rs4004325	8	122196211	T	C	-0.03511	0.005425	0.684184	9.99818	1e-10	108	FALSE	NA	NA
Diverticular Disease of Intestine	diverticuli	rs10109196	8	122199900	T	C	-0.034087	0.005336	0.663403	9.76151	1.73e-10	108	FALSE	NA	NA
Diverticular Disease of Intestine	diverticuli	rs12547323	8	122205621	A	G	-0.035667	0.00542	0.680077	10.3139	4.85e-11	108	FALSE	NA	NA
Diverticular Disease of Intestine	diverticuli	rs10090901	8	122213065	T	C	-0.040896	0.006966	0.714183	8.35176	4.45e-09	108	FALSE	NA	NA
Diverticular Disease of Intestine	diverticuli	rs62528325	8	122215116	A	G	-0.036051	0.005326	0.662638	10.8711	1.35e-11	108	FALSE	NA	NA
Diverticular Disease of Intestine	diverticuli	rs12547802	8	122218737	C	G	-0.027863	0.00507	0.55643	7.39908	3.99e-08	108	FALSE	NA	NA
Diverticular Disease of Intestine	diverticuli	rs12541040	8	122218834	T	G	-0.027869	0.00507	0.556411	7.40235	3.96e-08	108	FALSE	NA	NA
Diverticular Disease of Intestine	diverticuli	rs4871177	8	122218952	T	C	-0.036033	0.005326	0.662553	10.8627	1.37e-11	108	FALSE	NA	NA
Diverticular Disease of Intestine	diverticuli	rs1553504	8	122223650	T	C	-0.027766	0.005071	0.557959	7.35088	4.46e-08	108	FALSE	NA	NA
Diverticular Disease of Intestine	diverticuli	rs7828673	8	122227118	G	A	-0.036907	0.005337	0.664238	11.3131	4.86e-12	108	FALSE	NA	NA
Diverticular Disease of Intestine	diverticuli	rs1394423	8	122229785	T	G	-0.02947	0.00507	0.558479	8.19923	6.32e-09	108	FALSE	NA	NA
Diverticular Disease of Intestine	diverticuli	rs12542986	8	122236020	C	T	-0.038386	0.005492	0.698659	11.5416	2.87e-12	108	TRUE	NA	NA
Diverticular Disease of Intestine	diverticuli	rs13256926	8	122241504	C	T	-0.038328	0.005487	0.698516	11.5299	2.95e-12	108	FALSE	NA	NA
Diverticular Disease of Intestine	diverticuli	rs4871178	8	122245126	T	G	-0.029037	0.005068	0.564592	7.98455	1.04e-08	108	FALSE	NA	NA
Diverticular Disease of Intestine	diverticuli	rs9297639	8	122246124	C	G	-0.029102	0.005069	0.564495	8.01406	9.68e-09	108	FALSE	NA	NA
Diverticular Disease of Intestine	diverticuli	rs9642855	8	122246373	T	C	-0.036278	0.005328	0.665109	10.9897	1.02e-11	108	FALSE	NA	NA
Diverticular Disease of Intestine	diverticuli	rs4871179	8	122247679	C	G	-0.037884	0.006573	0.684276	8.07325	8.45e-09	108	FALSE	NA	NA
Diverticular Disease of Intestine	diverticuli	rs10098740	8	122254314	A	G	-0.030202	0.005068	0.539446	8.58443	2.6e-09	108	FALSE	NA	NA
Diverticular Disease of Intestine	diverticuli	rs2581548	8	122256121	G	A	0.028695	0.005102	0.553875	7.71986	1.91e-08	108	FALSE	NA	NA
Diverticular Disease of Intestine	diverticuli	rs7820702	8	122273602	A	G	-0.049118	0.007141	0.760544	11.2019	6.28e-12	108	FALSE	NA	NA
Diverticular Disease of Intestine	diverticuli	rs7019577	9	27343135	G	T	-0.033904	0.005618	0.537664	8.7868	1.63e-09	109	FALSE	MOB3B	-17928
Diverticular Disease of Intestine	diverticuli	rs12553110	9	27346660	G	A	-0.030433	0.005142	0.607496	8.47603	3.34e-09	109	FALSE	MOB3B	-21453
Diverticular Disease of Intestine	diverticuli	rs4354403	9	27350676	T	A	-0.032246	0.005137	0.600391	9.44934	3.55e-10	109	FALSE	MOB3B	-25469
Diverticular Disease of Intestine	diverticuli	rs7858700	9	27351152	A	C	-0.034199	0.005061	0.538917	10.8383	1.45e-11	109	FALSE	MOB3B	-25945
Diverticular Disease of Intestine	diverticuli	rs56380821	9	27351204	A	G	-0.033213	0.005153	0.607912	9.92268	1.19e-10	109	FALSE	MOB3B	-25997
Diverticular Disease of Intestine	diverticuli	rs7031583	9	27351533	A	G	-0.033291	0.00515	0.607987	9.97795	1.05e-10	109	FALSE	MOB3B	-26326
Diverticular Disease of Intestine	diverticuli	rs7031858	9	27351661	C	T	-0.033232	0.005155	0.609511	9.92587	1.19e-10	109	FALSE	MOB3B	-26454
Diverticular Disease of Intestine	diverticuli	rs10967906	9	27351749	G	A	-0.033068	0.005156	0.609662	9.83205	1.47e-10	109	FALSE	MOB3B	-26542
Diverticular Disease of Intestine	diverticuli	rs10967907	9	27351767	A	G	-0.032117	0.005191	0.6164	9.19815	6.34e-10	109	FALSE	MOB3B	-26560
Diverticular Disease of Intestine	diverticuli	rs7035694	9	27352095	G	A	-0.033206	0.005155	0.609684	9.91345	1.22e-10	109	FALSE	MOB3B	-26888
Diverticular Disease of Intestine	diverticuli	rs12237173	9	27353171	G	C	-0.032074	0.005133	0.600493	9.37065	4.26e-10	109	FALSE	MOB3B	-27964
Diverticular Disease of Intestine	diverticuli	rs1888381	9	27353397	T	C	-0.033275	0.005166	0.607209	9.91304	1.22e-10	109	FALSE	MOB3B	-28190
Diverticular Disease of Intestine	diverticuli	rs1888380	9	27353460	A	G	-0.032771	0.005129	0.600347	9.76515	1.72e-10	109	FALSE	MOB3B	-28253
Diverticular Disease of Intestine	diverticuli	rs1888379	9	27353599	T	G	-0.032519	0.005128	0.599548	9.63028	2.34e-10	109	FALSE	MOB3B	-28392
Diverticular Disease of Intestine	diverticuli	rs1888378	9	27353686	G	C	-0.034312	0.005043	0.5328	10.9756	1.06e-11	109	FALSE	MOB3B	-28479
Diverticular Disease of Intestine	diverticuli	rs7044577	9	27354556	A	C	-0.032566	0.005127	0.600542	9.66004	2.19e-10	109	FALSE	MOB3B	-29349
Diverticular Disease of Intestine	diverticuli	rs7030274	9	27354586	T	C	-0.032485	0.005137	0.602448	9.57831	2.64e-10	109	FALSE	MOB3B	-29379
Diverticular Disease of Intestine	diverticuli	rs6475991	9	27354796	C	G	-0.034618	0.005054	0.545939	11.1155	7.66e-12	109	TRUE	MOB3B	-29589
Diverticular Disease of Intestine	diverticuli	rs7048625	9	27355005	G	A	-0.033159	0.005123	0.600603	10.0014	9.97e-11	109	FALSE	MOB3B	-29798
Diverticular Disease of Intestine	diverticuli	rs7034311	9	27355263	T	C	-0.031685	0.00506	0.496339	9.40466	3.94e-10	109	FALSE	MOB3B	-30056
Diverticular Disease of Intestine	diverticuli	rs1929169	9	27355998	C	T	-0.033746	0.005185	0.622014	10.103	7.89e-11	109	FALSE	MOB3B	-30791
Diverticular Disease of Intestine	diverticuli	rs2150334	9	27356691	T	C	-0.032083	0.005055	0.52352	9.64401	2.27e-10	109	FALSE	MOB3B	-31484
Diverticular Disease of Intestine	diverticuli	rs10812573	9	27358115	A	G	-0.031562	0.005201	0.625058	8.87773	1.33e-09	109	FALSE	MOB3B	-32908
Diverticular Disease of Intestine	diverticuli	rs10120418	9	27365629	A	T	-0.033114	0.005035	0.526072	10.3014	5e-11	109	FALSE	MOB3B	-40422
Diverticular Disease of Intestine	diverticuli	rs12551452	9	27366830	G	C	-0.033447	0.005036	0.526853	10.4922	3.22e-11	109	FALSE	MOB3B	-41623
Diverticular Disease of Intestine	diverticuli	rs528521778	9	78737037	C	T	-0.039651	0.00615	0.47447	9.92994	1.18e-10	110	TRUE	PCSK5	-231477
Diverticular Disease of Intestine	diverticuli	rs35275018	9	78737745	T	C	-0.038835	0.006139	0.468465	9.58546	2.6e-10	110	FALSE	PCSK5	-232185
Diverticular Disease of Intestine	diverticuli	rs4743923	9	96251061	T	C	0.029518	0.005223	0.630292	7.78787	1.63e-08	111	TRUE	FAM120A	-37057
Diverticular Disease of Intestine	diverticuli	rs7864396	9	96251318	A	C	0.029446	0.005223	0.630154	7.75324	1.77e-08	111	FALSE	FAM120A	-37314
Diverticular Disease of Intestine	diverticuli	rs2150751	9	96353066	A	G	0.036857	0.006651	0.170828	7.51349	3.07e-08	111	FALSE	PHF2	-14377
Diverticular Disease of Intestine	diverticuli	rs2150752	9	96353119	G	T	0.036858	0.006651	0.170829	7.51371	3.06e-08	111	FALSE	PHF2	-14430
Diverticular Disease of Intestine	diverticuli	rs10122030	9	96353502	C	T	0.036863	0.006652	0.170822	7.51382	3.06e-08	111	FALSE	PHF2	-14813
Diverticular Disease of Intestine	diverticuli	rs10116955	9	96357392	T	A	0.036825	0.006662	0.17047	7.47882	3.32e-08	111	FALSE	PHF2	-18703
Diverticular Disease of Intestine	diverticuli	rs10116422	9	96357739	A	C	0.02824	0.005178	0.611459	7.29787	5.04e-08	111	FALSE	PHF2	-19050
Diverticular Disease of Intestine	diverticuli	rs2094374	9	127574029	C	T	-0.059889	0.008073	0.89088	12.9084	1.23e-13	112	FALSE	OLFML2A	-34592
Diverticular Disease of Intestine	diverticuli	rs78116342	9	127574786	G	A	-0.059718	0.008076	0.891031	12.8292	1.48e-13	112	FALSE	OLFML2A	-35349
Diverticular Disease of Intestine	diverticuli	rs11788516	9	127575800	G	A	-0.059732	0.008075	0.891036	12.8368	1.46e-13	112	FALSE	OLFML2A	-36363
Diverticular Disease of Intestine	diverticuli	rs3739761	9	127575968	G	A	-0.059696	0.008075	0.891034	12.8233	1.5e-13	112	FALSE	OLFML2A	-36531
Diverticular Disease of Intestine	diverticuli	rs4838217	9	127577405	G	A	0.059441	0.007863	0.116923	13.3748	4.22e-14	112	FALSE	OLFML2A	241
Diverticular Disease of Intestine	diverticuli	rs10986435	9	127577947	A	T	0.059279	0.008071	0.109061	12.6676	2.15e-13	112	FALSE	OLFML2A	783
Diverticular Disease of Intestine	diverticuli	rs10739653	9	127578409	A	G	0.059271	0.00807	0.109059	12.6657	2.16e-13	112	FALSE	OLFML2A	1245
Diverticular Disease of Intestine	diverticuli	rs4836995	9	127578625	T	C	0.059535	0.007842	0.117493	13.4808	3.3e-14	112	TRUE	OLFML2A	1461
Diverticular Disease of Intestine	diverticuli	rs12684098	9	127579209	C	T	-0.059663	0.008073	0.891058	12.8162	1.53e-13	112	FALSE	OLFML2A	2045
Diverticular Disease of Intestine	diverticuli	rs1041205	9	127581004	G	A	0.059311	0.007835	0.117604	13.4098	3.89e-14	112	FALSE	OLFML2A	3840
Diverticular Disease of Intestine	diverticuli	rs75987755	9	127582679	C	T	-0.059565	0.008106	0.891461	12.6793	2.09e-13	112	FALSE	OLFML2A	5515
Diverticular Disease of Intestine	diverticuli	rs7028471	9	127585083	C	T	-0.059535	0.007904	0.883325	13.2826	5.22e-14	112	FALSE	OLFML2A	7919
Diverticular Disease of Intestine	diverticuli	rs1123175	9	127586166	C	T	0.059176	0.007946	0.115905	13.0032	9.93e-14	112	FALSE	OLFML2A	9002
Diverticular Disease of Intestine	diverticuli	rs11789412	9	127589808	A	G	0.058748	0.007907	0.117416	12.9465	1.13e-13	112	FALSE	OLFML2A	12644
Diverticular Disease of Intestine	diverticuli	rs12005101	9	127590633	G	A	0.057982	0.007884	0.118175	12.6995	2e-13	112	FALSE	OLFML2A	13469
Diverticular Disease of Intestine	diverticuli	rs10818992	9	127591698	C	A	0.054008	0.00923	0.139094	8.30055	5.01e-09	112	FALSE	OLFML2A	14534
Diverticular Disease of Intestine	diverticuli	rs10818993	9	127591847	G	A	0.048239	0.008019	0.179819	8.7343	1.84e-09	112	FALSE	OLFML2A	14683
Diverticular Disease of Intestine	diverticuli	rs12350094	9	127648354	A	G	-0.065352	0.00985	0.927601	10.4737	3.36e-11	112	FALSE	GOLGA1	-7708
Diverticular Disease of Intestine	diverticuli	rs74759033	9	127676918	G	A	-0.066183	0.009816	0.927265	10.7918	1.62e-11	112	FALSE	GOLGA1	-36272
Diverticular Disease of Intestine	diverticuli	rs117508195	9	127938574	T	C	-0.065432	0.010845	0.940671	8.78251	1.65e-09	113	FALSE	PPP6C	-29722
Diverticular Disease of Intestine	diverticuli	rs140526396	9	127960714	T	C	-0.063853	0.009542	0.922561	10.6416	2.28e-11	113	TRUE	RABEPK	2107
Diverticular Disease of Intestine	diverticuli	rs10986684	9	128046791	A	G	-0.051239	0.008584	0.900824	8.61107	2.45e-09	114	FALSE	GAPVD1	-22718
Diverticular Disease of Intestine	diverticuli	rs3104554	9	128152615	C	T	0.027864	0.005107	0.5704	7.30269	4.98e-08	114	FALSE	GAPVD1	23129
Diverticular Disease of Intestine	diverticuli	rs12346687	9	128153244	A	G	0.033273	0.005208	0.624255	9.76334	1.72e-10	114	FALSE	GAPVD1	23758
Diverticular Disease of Intestine	diverticuli	rs3104553	9	128153449	G	A	0.033268	0.00521	0.624261	9.75488	1.76e-10	114	FALSE	GAPVD1	23963
Diverticular Disease of Intestine	diverticuli	rs3104552	9	128153616	T	C	0.029889	0.005063	0.538136	8.43769	3.65e-09	114	FALSE	GAPVD1	24130
Diverticular Disease of Intestine	diverticuli	rs3122934	9	128154100	C	G	0.030308	0.005057	0.530267	8.67305	2.12e-09	114	FALSE	GAPVD1	24614
Diverticular Disease of Intestine	diverticuli	rs3122935	9	128154203	C	T	0.033122	0.005187	0.616195	9.75465	1.76e-10	114	FALSE	GAPVD1	24717
Diverticular Disease of Intestine	diverticuli	rs3122937	9	128154808	A	G	0.033174	0.005187	0.616337	9.78168	1.65e-10	114	FALSE	GAPVD1	25322
Diverticular Disease of Intestine	diverticuli	rs56270088	9	128155257	T	A	0.034092	0.00619	0.574161	7.42977	3.72e-08	114	FALSE	GAPVD1	25771
Diverticular Disease of Intestine	diverticuli	rs2841327	9	128156503	G	A	0.033354	0.005208	0.624366	9.8065	1.56e-10	114	FALSE	GAPVD1	27017
Diverticular Disease of Intestine	diverticuli	rs2819624	9	128156519	A	G	0.033244	0.005188	0.616318	9.81781	1.52e-10	114	FALSE	GAPVD1	27033
Diverticular Disease of Intestine	diverticuli	rs2819625	9	128156648	A	G	0.030167	0.005059	0.530483	8.59371	2.55e-09	114	FALSE	GAPVD1	27162
Diverticular Disease of Intestine	diverticuli	rs13294786	9	128156961	A	G	0.033347	0.005189	0.616451	9.87055	1.35e-10	114	FALSE	GAPVD1	27475
Diverticular Disease of Intestine	diverticuli	rs3122938	9	128157326	C	T	0.033298	0.005208	0.62433	9.77535	1.68e-10	114	FALSE	GAPVD1	27840
Diverticular Disease of Intestine	diverticuli	rs9409281	9	128159171	C	G	0.034523	0.005089	0.562939	10.9148	1.22e-11	114	FALSE	GAPVD1	29685
Diverticular Disease of Intestine	diverticuli	rs2841326	9	128161768	G	A	0.034495	0.005091	0.563059	10.8904	1.29e-11	114	FALSE	GAPVD1	32282
Diverticular Disease of Intestine	diverticuli	rs1566362	9	128163132	T	C	0.033159	0.005194	0.616813	9.74999	1.78e-10	114	FALSE	GAPVD1	33646
Diverticular Disease of Intestine	diverticuli	rs2648318	9	128163447	T	C	0.034418	0.005095	0.571149	10.8305	1.48e-11	114	FALSE	GAPVD1	33961
Diverticular Disease of Intestine	diverticuli	rs2841325	9	128163620	G	C	0.030178	0.005065	0.530779	8.58025	2.63e-09	114	FALSE	GAPVD1	34134
Diverticular Disease of Intestine	diverticuli	rs3104551	9	128164279	G	A	0.029558	0.005072	0.539648	8.23985	5.76e-09	114	FALSE	GAPVD1	34793
Diverticular Disease of Intestine	diverticuli	rs10986741	9	128165859	C	T	-0.053741	0.009023	0.90902	8.57551	2.66e-09	114	FALSE	MAPKAP1	33813
Diverticular Disease of Intestine	diverticuli	rs34983978	9	128169170	G	A	0.033842	0.005248	0.637357	9.93382	1.16e-10	114	FALSE	MAPKAP1	30502
Diverticular Disease of Intestine	diverticuli	rs35278449	9	128172963	C	G	0.034288	0.005249	0.637272	10.1731	6.71e-11	114	FALSE	MAPKAP1	26709
Diverticular Disease of Intestine	diverticuli	rs1472467	9	128173121	C	G	0.031594	0.005077	0.557335	9.29731	5.04e-10	114	FALSE	MAPKAP1	26551
Diverticular Disease of Intestine	diverticuli	rs2819622	9	128173724	T	C	0.031528	0.005077	0.557258	9.26215	5.47e-10	114	FALSE	MAPKAP1	25948
Diverticular Disease of Intestine	diverticuli	rs2133386	9	128173838	C	A	0.032151	0.005075	0.555277	9.6132	2.44e-10	114	FALSE	MAPKAP1	25834
Diverticular Disease of Intestine	diverticuli	rs2047502	9	128178894	C	A	0.034982	0.005129	0.591586	11.0248	9.45e-12	114	FALSE	MAPKAP1	20778
Diverticular Disease of Intestine	diverticuli	rs13289468	9	128180332	A	C	0.031925	0.005098	0.57353	9.40799	3.91e-10	114	FALSE	MAPKAP1	19340
Diverticular Disease of Intestine	diverticuli	rs1266009	9	128192316	A	G	0.028823	0.005064	0.550904	7.88858	1.29e-08	114	FALSE	MAPKAP1	7356
Diverticular Disease of Intestine	diverticuli	rs1250505	9	128193456	G	T	0.031418	0.005078	0.561411	9.19784	6.34e-10	114	FALSE	MAPKAP1	6216
Diverticular Disease of Intestine	diverticuli	rs937481	9	128194443	C	G	0.02797	0.005072	0.559127	7.44583	3.58e-08	114	FALSE	MAPKAP1	5229
Diverticular Disease of Intestine	diverticuli	rs12553882	9	128195044	G	A	0.032894	0.005229	0.633418	9.487	3.26e-10	114	FALSE	MAPKAP1	4628
Diverticular Disease of Intestine	diverticuli	rs1268539	9	128195657	C	A	0.02973	0.005085	0.56476	8.28671	5.17e-09	114	FALSE	MAPKAP1	4015
Diverticular Disease of Intestine	diverticuli	rs16928181	9	128196221	G	A	-0.046092	0.008034	0.881541	8.00591	9.86e-09	114	FALSE	MAPKAP1	3451
Diverticular Disease of Intestine	diverticuli	rs1129	9	128199873	C	T	0.032869	0.005218	0.632378	9.5092	3.1e-10	114	FALSE	MAPKAP1	-201
Diverticular Disease of Intestine	diverticuli	rs12202	9	128200299	C	G	0.03287	0.005131	0.599336	9.81207	1.54e-10	114	FALSE	MAPKAP1	-627
Diverticular Disease of Intestine	diverticuli	rs13299008	9	128213966	T	G	0.032643	0.005219	0.631918	9.38494	4.12e-10	114	FALSE	MAPKAP1	-14294
Diverticular Disease of Intestine	diverticuli	rs6478705	9	128216326	G	T	0.029887	0.005074	0.562942	8.40168	3.97e-09	114	FALSE	MAPKAP1	-16654
Diverticular Disease of Intestine	diverticuli	rs72767087	9	128218097	C	A	-0.051574	0.008355	0.895449	9.16124	6.9e-10	114	FALSE	MAPKAP1	-18425
Diverticular Disease of Intestine	diverticuli	rs13287525	9	128219180	T	C	0.032762	0.005133	0.59925	9.74695	1.79e-10	114	FALSE	MAPKAP1	-19508
Diverticular Disease of Intestine	diverticuli	rs13290813	9	128219487	C	T	0.032724	0.005219	0.631937	9.42878	3.73e-10	114	FALSE	MAPKAP1	-19815
Diverticular Disease of Intestine	diverticuli	rs13297140	9	128220870	A	G	0.032877	0.005221	0.631959	9.50543	3.12e-10	114	FALSE	MAPKAP1	-21198
Diverticular Disease of Intestine	diverticuli	rs7853181	9	128223024	A	G	0.036628	0.00506	0.552221	12.3266	4.71e-13	114	FALSE	MAPKAP1	-23352
Diverticular Disease of Intestine	diverticuli	rs4838263	9	128225199	G	A	0.032772	0.005219	0.631909	9.45424	3.51e-10	114	FALSE	MAPKAP1	-25527
Diverticular Disease of Intestine	diverticuli	rs4838264	9	128225561	T	C	0.033096	0.005219	0.631775	9.63054	2.34e-10	114	FALSE	MAPKAP1	-25889
Diverticular Disease of Intestine	diverticuli	rs950534	9	128225881	C	G	0.036509	0.00506	0.552597	12.2522	5.6e-13	114	FALSE	MAPKAP1	-26209
Diverticular Disease of Intestine	diverticuli	rs1398142	9	128226712	C	A	0.032784	0.0051	0.579493	9.87406	1.34e-10	114	FALSE	MAPKAP1	-27040
Diverticular Disease of Intestine	diverticuli	rs925473	9	128228026	A	G	0.036751	0.005149	0.603924	12.0041	9.9e-13	114	FALSE	MAPKAP1	-28354
Diverticular Disease of Intestine	diverticuli	rs13291593	9	128228483	A	G	0.036638	0.005085	0.571466	12.2187	6.04e-13	114	FALSE	MAPKAP1	-28811
Diverticular Disease of Intestine	diverticuli	rs13285587	9	128233058	G	T	0.036805	0.005182	0.613987	11.8948	1.27e-12	114	FALSE	MAPKAP1	-33386
Diverticular Disease of Intestine	diverticuli	rs10819050	9	128237178	G	T	0.02975	0.005092	0.575515	8.27835	5.27e-09	114	FALSE	MAPKAP1	-37506
Diverticular Disease of Intestine	diverticuli	rs7038668	9	128239920	T	C	0.031742	0.00504	0.530716	9.50848	3.1e-10	114	FALSE	MAPKAP1	-40248
Diverticular Disease of Intestine	diverticuli	rs13291556	9	128240922	T	C	0.032739	0.005218	0.631736	9.4413	3.62e-10	114	FALSE	MAPKAP1	-41250
Diverticular Disease of Intestine	diverticuli	rs2416963	9	128241414	C	T	0.030205	0.005092	0.575761	8.51143	3.08e-09	114	FALSE	MAPKAP1	-41742
Diverticular Disease of Intestine	diverticuli	rs10121005	9	128252604	A	G	0.036653	0.005146	0.604389	11.9569	1.1e-12	114	FALSE	MAPKAP1	-52932
Diverticular Disease of Intestine	diverticuli	rs10114929	9	128252644	C	A	0.036577	0.005146	0.604445	11.9111	1.23e-12	114	FALSE	MAPKAP1	-52972
Diverticular Disease of Intestine	diverticuli	rs13288032	9	128255582	T	A	0.037736	0.005141	0.602439	12.6514	2.23e-13	114	TRUE	MAPKAP1	-55910
Diverticular Disease of Intestine	diverticuli	rs13293034	9	128256951	C	T	0.032936	0.005215	0.63167	9.55767	2.77e-10	114	FALSE	MAPKAP1	-57279
Diverticular Disease of Intestine	diverticuli	rs13284572	9	128258270	T	C	0.033026	0.005215	0.631649	9.60505	2.48e-10	114	FALSE	MAPKAP1	-58598
Diverticular Disease of Intestine	diverticuli	rs1891035	9	128258684	T	C	0.033178	0.005215	0.631619	9.6884	2.05e-10	114	FALSE	MAPKAP1	-59012
Diverticular Disease of Intestine	diverticuli	rs12351825	9	128265736	T	C	0.037171	0.005143	0.604175	12.2888	5.14e-13	114	FALSE	MAPKAP1	-66064
Diverticular Disease of Intestine	diverticuli	rs13287071	9	128268224	T	C	0.03318	0.005214	0.631673	9.69125	2.04e-10	114	FALSE	MAPKAP1	-68552
Diverticular Disease of Intestine	diverticuli	rs7044663	9	128268263	C	T	0.030179	0.005069	0.56267	8.57064	2.69e-09	114	FALSE	MAPKAP1	-68591
Diverticular Disease of Intestine	diverticuli	rs7875713	9	128268903	G	T	0.030226	0.005068	0.562727	8.59673	2.53e-09	114	FALSE	MAPKAP1	-69231
Diverticular Disease of Intestine	diverticuli	rs7865246	9	128269511	T	C	0.034673	0.005037	0.535192	11.2169	6.07e-12	114	FALSE	MAPKAP1	-69839
Diverticular Disease of Intestine	diverticuli	rs10119855	9	128271123	A	T	0.03737	0.005142	0.604329	12.418	3.82e-13	114	FALSE	MAPKAP1	-71451
Diverticular Disease of Intestine	diverticuli	rs4837018	9	128275991	A	G	0.034611	0.005037	0.535289	11.1788	6.63e-12	114	FALSE	MAPKAP1	-76319
Diverticular Disease of Intestine	diverticuli	rs4837019	9	128276081	C	G	0.034522	0.005104	0.587278	10.8551	1.4e-11	114	FALSE	MAPKAP1	-76409
Diverticular Disease of Intestine	diverticuli	rs12553637	9	128277258	A	G	0.034655	0.005038	0.535363	11.2024	6.27e-12	114	FALSE	MAPKAP1	-77586
Diverticular Disease of Intestine	diverticuli	rs10739662	9	128278687	T	C	0.034601	0.005037	0.535267	11.1735	6.71e-12	114	FALSE	MAPKAP1	-79015
Diverticular Disease of Intestine	diverticuli	rs10739663	9	128278739	A	G	0.034678	0.005039	0.534942	11.2148	6.1e-12	114	FALSE	MAPKAP1	-79067
Diverticular Disease of Intestine	diverticuli	rs4838268	9	128280315	G	T	0.030154	0.005067	0.562689	8.56089	2.75e-09	114	FALSE	MAPKAP1	-80643
Diverticular Disease of Intestine	diverticuli	rs12351538	9	128281503	A	G	0.034636	0.005038	0.53534	11.1924	6.42e-12	114	FALSE	MAPKAP1	-81831
Diverticular Disease of Intestine	diverticuli	rs13301073	9	128284378	G	A	0.033193	0.005214	0.63185	9.69891	2e-10	114	FALSE	MAPKAP1	-84706
Diverticular Disease of Intestine	diverticuli	rs13302549	9	128284775	T	C	0.033231	0.005214	0.631782	9.71827	1.91e-10	114	FALSE	MAPKAP1	-85103
Diverticular Disease of Intestine	diverticuli	rs829181	9	128288002	A	G	-0.033595	0.006133	0.451923	7.3555	4.41e-08	114	FALSE	MAPKAP1	-88330
Diverticular Disease of Intestine	diverticuli	rs10120000	9	128288428	C	T	0.033061	0.005216	0.632726	9.61981	2.4e-10	114	FALSE	MAPKAP1	-88756
Diverticular Disease of Intestine	diverticuli	rs13289009	9	128289507	A	G	0.037264	0.005143	0.60449	12.3494	4.47e-13	114	FALSE	MAPKAP1	-89835
Diverticular Disease of Intestine	diverticuli	rs71497090	9	128291472	A	G	0.039746	0.006439	0.6246	9.15966	6.92e-10	114	FALSE	MAPKAP1	-91800
Diverticular Disease of Intestine	diverticuli	rs12553699	9	128294526	C	G	0.037158	0.005144	0.605337	12.2774	5.28e-13	114	FALSE	MAPKAP1	-94854
Diverticular Disease of Intestine	diverticuli	rs13288963	9	128295198	G	A	0.037285	0.005143	0.604436	12.3632	4.33e-13	114	FALSE	MAPKAP1	-95526
Diverticular Disease of Intestine	diverticuli	rs117273878	9	128295675	C	G	-0.064641	0.011314	0.944119	7.94517	1.13e-08	114	FALSE	MAPKAP1	-96003
Diverticular Disease of Intestine	diverticuli	rs571675	9	128297692	C	T	-0.034536	0.005038	0.464841	11.131	7.4e-12	114	FALSE	MAPKAP1	-98020
Diverticular Disease of Intestine	diverticuli	rs548793	9	128301931	C	T	-0.029265	0.005065	0.441762	8.11074	7.75e-09	114	FALSE	MAPKAP1	-102259
Diverticular Disease of Intestine	diverticuli	rs10114882	9	128303425	T	C	0.037173	0.005144	0.605298	12.2875	5.16e-13	114	FALSE	MAPKAP1	-103753
Diverticular Disease of Intestine	diverticuli	rs509753	9	128303518	G	A	-0.033811	0.005036	0.466082	10.7052	1.97e-11	114	FALSE	MAPKAP1	-103846
Diverticular Disease of Intestine	diverticuli	rs490234	9	128303734	T	C	-0.033769	0.005036	0.466128	10.681	2.08e-11	114	FALSE	MAPKAP1	-104062
Diverticular Disease of Intestine	diverticuli	rs10986788	9	128303942	G	C	0.033048	0.005217	0.632752	9.61011	2.45e-10	114	FALSE	MAPKAP1	-104270
Diverticular Disease of Intestine	diverticuli	rs569408	9	128304824	G	A	-0.033994	0.005036	0.467056	10.8156	1.53e-11	114	FALSE	MAPKAP1	-105152
Diverticular Disease of Intestine	diverticuli	rs523713	9	128306350	C	T	-0.034024	0.005036	0.467108	10.8335	1.47e-11	114	FALSE	MAPKAP1	-106678
Diverticular Disease of Intestine	diverticuli	rs5016056	9	128310807	C	T	0.033137	0.005217	0.632933	9.65824	2.2e-10	114	FALSE	MAPKAP1	-111135
Diverticular Disease of Intestine	diverticuli	rs536861	9	128313444	A	C	-0.029453	0.005066	0.438613	8.2025	6.27e-09	114	FALSE	MAPKAP1	-113772
Diverticular Disease of Intestine	diverticuli	rs35237975	9	128313867	A	G	0.033178	0.005217	0.632822	9.68208	2.08e-10	114	FALSE	MAPKAP1	-114195
Diverticular Disease of Intestine	diverticuli	rs521119	9	128314394	T	C	-0.02953	0.005066	0.438733	8.24274	5.72e-09	114	FALSE	MAPKAP1	-114722
Diverticular Disease of Intestine	diverticuli	rs497531	9	128314664	C	T	-0.029469	0.005066	0.438621	8.21116	6.15e-09	114	FALSE	MAPKAP1	-114992
Diverticular Disease of Intestine	diverticuli	rs474489	9	128317881	C	G	-0.03661	0.00507	0.434102	12.2698	5.37e-13	114	FALSE	MAPKAP1	-118209
Diverticular Disease of Intestine	diverticuli	rs506874	9	128319066	G	A	-0.034267	0.005037	0.467124	10.9727	1.06e-11	114	FALSE	MAPKAP1	-119394
Diverticular Disease of Intestine	diverticuli	rs35129945	9	128320134	C	T	0.033161	0.005217	0.63288	9.67002	2.14e-10	114	FALSE	MAPKAP1	-120462
Diverticular Disease of Intestine	diverticuli	rs562004	9	128321771	T	C	-0.029601	0.005066	0.438582	8.27843	5.27e-09	114	FALSE	MAPKAP1	-122099
Diverticular Disease of Intestine	diverticuli	rs530628	9	128325934	G	C	-0.034321	0.005038	0.466199	11.0017	9.96e-12	114	FALSE	MAPKAP1	-126262
Diverticular Disease of Intestine	diverticuli	rs13294217	9	128326190	C	T	0.033685	0.005218	0.632653	9.95325	1.11e-10	114	FALSE	MAPKAP1	-126518
Diverticular Disease of Intestine	diverticuli	rs512445	9	128329179	T	C	-0.027881	0.005066	0.441969	7.41981	3.8e-08	114	FALSE	MAPKAP1	-129507
Diverticular Disease of Intestine	diverticuli	rs2793135	9	128338620	A	G	-0.027649	0.005064	0.442633	7.31205	4.87e-08	114	FALSE	MAPKAP1	-138948
Diverticular Disease of Intestine	diverticuli	rs13302033	9	128339370	C	G	0.037255	0.005148	0.606049	12.3184	4.8e-13	114	FALSE	MAPKAP1	-139698
Diverticular Disease of Intestine	diverticuli	rs577628	9	128339459	G	A	-0.034203	0.005037	0.467043	10.935	1.16e-11	114	FALSE	MAPKAP1	-139787
Diverticular Disease of Intestine	diverticuli	rs10117676	9	128340581	G	A	0.03729	0.005142	0.604497	12.3683	4.28e-13	114	FALSE	MAPKAP1	-140909
Diverticular Disease of Intestine	diverticuli	rs12341150	9	128340770	C	T	0.037447	0.005141	0.604431	12.47	3.39e-13	114	FALSE	MAPKAP1	-141098
Diverticular Disease of Intestine	diverticuli	rs12341245	9	128340941	G	A	0.03745	0.005143	0.604163	12.4663	3.42e-13	114	FALSE	MAPKAP1	-141269
Diverticular Disease of Intestine	diverticuli	rs577026	9	128341023	A	G	-0.036977	0.005069	0.434352	12.5054	3.12e-13	114	FALSE	MAPKAP1	-141351
Diverticular Disease of Intestine	diverticuli	rs12350433	9	128341095	A	G	-0.050892	0.008992	0.909379	7.80868	1.55e-08	114	FALSE	MAPKAP1	-141423
Diverticular Disease of Intestine	diverticuli	rs545900	9	128341278	C	T	-0.036983	0.005069	0.434251	12.512	3.08e-13	114	FALSE	MAPKAP1	-141606
Diverticular Disease of Intestine	diverticuli	rs4837020	9	128342652	C	T	0.037657	0.005141	0.603554	12.6044	2.49e-13	114	FALSE	MAPKAP1	-142980
Diverticular Disease of Intestine	diverticuli	rs4837021	9	128342907	T	C	0.037654	0.005141	0.60359	12.5999	2.51e-13	114	FALSE	MAPKAP1	-143235
Diverticular Disease of Intestine	diverticuli	rs4838274	9	128345994	C	A	0.031484	0.005238	0.638165	8.72043	1.9e-09	114	FALSE	MAPKAP1	-146322
Diverticular Disease of Intestine	diverticuli	rs12341778	9	128346158	C	T	0.031504	0.005238	0.638135	8.7315	1.86e-09	114	FALSE	MAPKAP1	-146486
Diverticular Disease of Intestine	diverticuli	rs517064	9	128348486	C	T	-0.029878	0.005063	0.444689	8.43129	3.7e-09	114	FALSE	MAPKAP1	-148814
Diverticular Disease of Intestine	diverticuli	rs4838275	9	128352785	C	T	0.033284	0.005219	0.633193	9.73049	1.86e-10	114	FALSE	MAPKAP1	-153113
Diverticular Disease of Intestine	diverticuli	rs490333	9	128354569	T	C	-0.029715	0.005069	0.438496	8.3289	4.69e-09	114	FALSE	MAPKAP1	-154897
Diverticular Disease of Intestine	diverticuli	rs2416964	9	128360413	C	T	0.032732	0.005221	0.633647	9.42533	3.76e-10	114	FALSE	MAPKAP1	-160741
Diverticular Disease of Intestine	diverticuli	rs476819	9	128362737	A	G	-0.029303	0.00507	0.437721	8.11563	7.66e-09	114	FALSE	MAPKAP1	-163065
Diverticular Disease of Intestine	diverticuli	rs4838276	9	128364901	C	T	0.032641	0.005221	0.633559	9.37825	4.19e-10	114	FALSE	MAPKAP1	-165229
Diverticular Disease of Intestine	diverticuli	rs3814129	9	128365953	A	G	0.032332	0.005183	0.61796	9.34156	4.55e-10	114	FALSE	MAPKAP1	-166281
Diverticular Disease of Intestine	diverticuli	rs4838277	9	128367886	C	T	0.033137	0.005218	0.63307	9.65299	2.22e-10	114	FALSE	MAPKAP1	-168214
Diverticular Disease of Intestine	diverticuli	rs534214	9	128369224	G	A	-0.033928	0.005038	0.465711	10.7682	1.71e-11	114	FALSE	MAPKAP1	-169552
Diverticular Disease of Intestine	diverticuli	rs542974	9	128373218	G	A	-0.034054	0.005037	0.465638	10.8463	1.42e-11	114	FALSE	MAPKAP1	-173546
Diverticular Disease of Intestine	diverticuli	rs7864945	9	128373469	C	T	0.033274	0.005219	0.633087	9.72446	1.89e-10	114	FALSE	MAPKAP1	-173797
Diverticular Disease of Intestine	diverticuli	rs13285366	9	128375047	G	A	0.037219	0.005146	0.605761	12.3054	4.95e-13	114	FALSE	MAPKAP1	-175375
Diverticular Disease of Intestine	diverticuli	rs12346310	9	128375406	T	C	-0.048577	0.008365	0.895743	8.18612	6.51e-09	114	FALSE	MAPKAP1	-175734
Diverticular Disease of Intestine	diverticuli	rs13284243	9	128381785	A	G	0.037282	0.005145	0.605677	12.3487	4.48e-13	114	FALSE	MAPKAP1	-182113
Diverticular Disease of Intestine	diverticuli	rs113839147	9	128385227	A	G	0.035461	0.006246	0.602922	7.8531	1.4e-08	114	FALSE	MAPKAP1	-185555
Diverticular Disease of Intestine	diverticuli	rs12554256	9	128385423	G	T	-0.03539	0.006149	0.438778	8.05232	8.87e-09	114	FALSE	MAPKAP1	-185751
Diverticular Disease of Intestine	diverticuli	rs140411219	9	128387328	G	A	0.035587	0.006246	0.603563	7.90452	1.25e-08	114	FALSE	MAPKAP1	-187656
Diverticular Disease of Intestine	diverticuli	rs1755936	9	128388991	C	G	0.029628	0.00507	0.56307	8.27975	5.25e-09	114	FALSE	MAPKAP1	-189319
Diverticular Disease of Intestine	diverticuli	rs12553311	9	128398996	T	C	0.033036	0.005217	0.632179	9.60479	2.48e-10	114	FALSE	MAPKAP1	-199324
Diverticular Disease of Intestine	diverticuli	rs829309	9	128399477	G	A	-0.032046	0.005092	0.420533	9.49236	3.22e-10	114	FALSE	MAPKAP1	-199805
Diverticular Disease of Intestine	diverticuli	rs4838278	9	128403509	T	C	0.036998	0.005144	0.604793	12.1781	6.64e-13	114	FALSE	MAPKAP1	-203837
Diverticular Disease of Intestine	diverticuli	rs28729336	9	128405488	T	G	0.035638	0.006244	0.60248	7.92836	1.18e-08	114	FALSE	MAPKAP1	-205816
Diverticular Disease of Intestine	diverticuli	rs34497362	9	128405552	C	A	0.03698	0.005144	0.604858	12.1674	6.8e-13	114	FALSE	MAPKAP1	-205880
Diverticular Disease of Intestine	diverticuli	rs1339499	9	128406453	T	C	0.033023	0.005216	0.632129	9.60121	2.5e-10	114	FALSE	MAPKAP1	-206781
Diverticular Disease of Intestine	diverticuli	rs473426	9	128406988	G	C	-0.031396	0.005035	0.470728	9.33285	4.65e-10	114	FALSE	MAPKAP1	-207316
Diverticular Disease of Intestine	diverticuli	rs13300639	9	128407298	A	G	0.036993	0.005144	0.604829	12.1754	6.68e-13	114	FALSE	MAPKAP1	-207626
Diverticular Disease of Intestine	diverticuli	rs12344453	9	128408256	G	T	-0.051014	0.008986	0.909196	7.85248	1.4e-08	114	FALSE	MAPKAP1	-208584
Diverticular Disease of Intestine	diverticuli	rs13292924	9	128409728	G	A	0.037159	0.005144	0.604923	12.2786	5.27e-13	114	FALSE	MAPKAP1	-210056
Diverticular Disease of Intestine	diverticuli	rs4838279	9	128411726	G	A	0.033245	0.005218	0.63275	9.71417	1.93e-10	114	FALSE	MAPKAP1	-212054
Diverticular Disease of Intestine	diverticuli	rs513568	9	128411854	G	A	0.029619	0.005067	0.561604	8.28617	5.17e-09	114	FALSE	MAPKAP1	-212182
Diverticular Disease of Intestine	diverticuli	rs13284551	9	128411969	C	T	0.033317	0.005218	0.632986	9.75245	1.77e-10	114	FALSE	MAPKAP1	-212297
Diverticular Disease of Intestine	diverticuli	rs631287	9	128412676	G	A	-0.034455	0.005048	0.452811	11.0406	9.11e-12	114	FALSE	MAPKAP1	-213004
Diverticular Disease of Intestine	diverticuli	rs829314	9	128415506	A	T	-0.029704	0.005066	0.438708	8.33106	4.67e-09	114	FALSE	MAPKAP1	-215834
Diverticular Disease of Intestine	diverticuli	rs477813	9	128416874	C	T	-0.03262	0.005088	0.421722	9.82422	1.5e-10	114	FALSE	MAPKAP1	-217202
Diverticular Disease of Intestine	diverticuli	rs10119068	9	128424508	A	G	0.035291	0.00509	0.578798	11.3719	4.25e-12	114	FALSE	MAPKAP1	-224836
Diverticular Disease of Intestine	diverticuli	rs829319	9	128426451	C	G	-0.027697	0.005077	0.429742	7.3001	5.01e-08	114	FALSE	MAPKAP1	-226779
Diverticular Disease of Intestine	diverticuli	rs1250737	9	128428813	G	A	-0.032389	0.005044	0.457264	9.8555	1.39e-10	114	FALSE	MAPKAP1	-229141
Diverticular Disease of Intestine	diverticuli	rs13286111	9	128429951	A	T	0.030942	0.005143	0.606683	8.73633	1.84e-09	114	FALSE	MAPKAP1	-230279
Diverticular Disease of Intestine	diverticuli	rs13293237	9	128430966	T	C	0.035565	0.00509	0.579218	11.5355	2.91e-12	114	FALSE	MAPKAP1	-231294
Diverticular Disease of Intestine	diverticuli	rs4838281	9	128431502	G	A	0.035559	0.00509	0.579219	11.5318	2.94e-12	114	FALSE	MAPKAP1	-231830
Diverticular Disease of Intestine	diverticuli	rs12343235	9	128431667	G	A	0.035553	0.00509	0.579173	11.5289	2.96e-12	114	FALSE	MAPKAP1	-231995
Diverticular Disease of Intestine	diverticuli	rs117305059	9	128435016	T	C	-0.064928	0.011256	0.944048	8.08468	8.23e-09	114	FALSE	MAPKAP1	-235344
Diverticular Disease of Intestine	diverticuli	rs13284832	9	128435126	A	C	0.035055	0.00509	0.579004	11.2276	5.92e-12	114	FALSE	MAPKAP1	-235454
Diverticular Disease of Intestine	diverticuli	rs638168	9	128435256	G	A	-0.031907	0.005044	0.45737	9.58551	2.6e-10	114	FALSE	MAPKAP1	-235584
Diverticular Disease of Intestine	diverticuli	rs2416967	9	128440014	T	C	0.030598	0.005143	0.606746	8.55775	2.77e-09	114	FALSE	MAPKAP1	-240342
Diverticular Disease of Intestine	diverticuli	rs2416968	9	128440615	G	A	0.03058	0.005143	0.606778	8.54966	2.82e-09	114	FALSE	MAPKAP1	-240943
Diverticular Disease of Intestine	diverticuli	rs7856366	9	128442229	A	G	0.035057	0.005089	0.578983	11.2338	5.84e-12	114	FALSE	MAPKAP1	-242557
Diverticular Disease of Intestine	diverticuli	rs4329365	9	128445758	A	C	0.030654	0.005141	0.606436	8.59291	2.55e-09	114	FALSE	MAPKAP1	-246086
Diverticular Disease of Intestine	diverticuli	rs4838284	9	128446365	G	T	0.030679	0.005141	0.606464	8.60514	2.48e-09	114	FALSE	MAPKAP1	-246693
Diverticular Disease of Intestine	diverticuli	rs10120031	9	128453307	G	A	0.030616	0.005142	0.606786	8.56948	2.69e-09	114	FALSE	MAPKAP1	-253635
Diverticular Disease of Intestine	diverticuli	rs10121109	9	128455206	C	A	0.030737	0.005141	0.606424	8.63512	2.32e-09	114	FALSE	MAPKAP1	-255534
Diverticular Disease of Intestine	diverticuli	rs17259739	9	128456639	T	C	0.030736	0.005141	0.606434	8.63452	2.32e-09	114	FALSE	MAPKAP1	-256967
Diverticular Disease of Intestine	diverticuli	rs10115455	9	128458850	T	C	0.030871	0.005143	0.606735	8.69998	2e-09	114	FALSE	MAPKAP1	-259178
Diverticular Disease of Intestine	diverticuli	rs4838286	9	128460057	G	A	0.030742	0.005143	0.606832	8.63331	2.33e-09	114	FALSE	MAPKAP1	-260385
Diverticular Disease of Intestine	diverticuli	rs10986849	9	128469683	A	G	0.030674	0.005151	0.610352	8.57128	2.68e-09	114	FALSE	MAPKAP1	170
Diverticular Disease of Intestine	diverticuli	rs13296519	9	128471924	G	T	0.030788	0.005159	0.61074	8.60692	2.47e-09	114	FALSE	MAPKAP1	2411
Diverticular Disease of Intestine	diverticuli	rs62585968	9	132957837	G	A	-0.095703	0.01334	0.961845	12.121	7.57e-13	115	FALSE	NCS1	-22980
Diverticular Disease of Intestine	diverticuli	rs62586005	9	133007856	T	C	-0.127953	0.014216	0.965296	18.6245	2.37e-19	115	FALSE	NCS1	8273
Diverticular Disease of Intestine	diverticuli	rs143378550	9	133069741	C	A	-0.15409	0.014791	0.968351	24.6574	2.2e-25	115	TRUE	HMCN2	-22859
Diverticular Disease of Intestine	diverticuli	rs687621	9	136137065	A	G	0.044557	0.006593	0.681404	10.8391	1.45e-11	116	FALSE	OBP2B	52435
Diverticular Disease of Intestine	diverticuli	rs687289	9	136137106	G	A	0.045107	0.006591	0.682537	11.0957	8.02e-12	116	FALSE	OBP2B	52476
Diverticular Disease of Intestine	diverticuli	rs657152	9	136139265	C	A	0.045001	0.006466	0.660049	11.4517	3.53e-12	116	FALSE	OBP2B	54635
Diverticular Disease of Intestine	diverticuli	rs2519093	9	136141870	C	T	0.045415	0.00794	0.815477	7.96085	1.09e-08	116	FALSE	SURF6	55682
Diverticular Disease of Intestine	diverticuli	rs644234	9	136142217	T	G	0.045189	0.006469	0.659889	11.5292	2.96e-12	116	FALSE	SURF6	55335
Diverticular Disease of Intestine	diverticuli	rs643434	9	136142355	G	A	0.045228	0.00647	0.659891	11.547	2.84e-12	116	FALSE	SURF6	55197
Diverticular Disease of Intestine	diverticuli	rs543040	9	136143000	A	T	0.045451	0.006599	0.682986	11.2289	5.9e-12	116	FALSE	SURF6	54552
Diverticular Disease of Intestine	diverticuli	rs613534	9	136143120	A	G	0.045161	0.006469	0.659903	11.5157	3.05e-12	116	FALSE	SURF6	54432
Diverticular Disease of Intestine	diverticuli	rs543968	9	136143121	T	C	0.045161	0.006469	0.659903	11.5157	3.05e-12	116	FALSE	SURF6	54431
Diverticular Disease of Intestine	diverticuli	rs544873	9	136143212	G	A	0.045161	0.006469	0.659903	11.5157	3.05e-12	116	FALSE	SURF6	54340
Diverticular Disease of Intestine	diverticuli	rs545971	9	136143372	C	T	0.045146	0.006586	0.682008	11.129	7.43e-12	116	FALSE	SURF6	54180
Diverticular Disease of Intestine	diverticuli	rs612169	9	136143442	A	G	0.045341	0.006588	0.682224	11.213	6.12e-12	116	FALSE	SURF6	54110
Diverticular Disease of Intestine	diverticuli	rs597988	9	136144284	T	A	0.045137	0.006587	0.682052	11.1224	7.54e-12	116	FALSE	SURF6	53268
Diverticular Disease of Intestine	diverticuli	rs597974	9	136144297	A	G	0.045155	0.006599	0.682676	11.0936	8.06e-12	116	FALSE	SURF6	53255
Diverticular Disease of Intestine	diverticuli	rs576123	9	136144308	T	C	0.047601	0.005306	0.643379	18.5044	3.13e-19	116	TRUE	SURF6	53244
Diverticular Disease of Intestine	diverticuli	rs576125	9	136144309	G	A	0.045155	0.006599	0.682676	11.0936	8.06e-12	116	FALSE	SURF6	53243
Diverticular Disease of Intestine	diverticuli	rs8176663	9	136144427	T	C	0.045147	0.006586	0.682008	11.1296	7.42e-12	116	FALSE	SURF6	53125
Diverticular Disease of Intestine	diverticuli	rs491626	9	136144873	C	T	0.045145	0.006586	0.682009	11.1284	7.44e-12	116	FALSE	SURF6	52679
Diverticular Disease of Intestine	diverticuli	rs492488	9	136144960	G	A	0.045142	0.006586	0.68201	11.1272	7.46e-12	116	FALSE	SURF6	52592
Diverticular Disease of Intestine	diverticuli	rs493246	9	136144994	G	A	0.045142	0.006586	0.68201	11.1272	7.46e-12	116	FALSE	SURF6	52558
Diverticular Disease of Intestine	diverticuli	rs494242	9	136145118	C	T	0.045197	0.006469	0.659895	11.5329	2.93e-12	116	FALSE	SURF6	52434
Diverticular Disease of Intestine	diverticuli	rs495203	9	136145240	C	T	0.045151	0.006587	0.682009	11.1308	7.4e-12	116	FALSE	SURF6	52312
Diverticular Disease of Intestine	diverticuli	rs9411377	9	136145404	C	A	0.051199	0.006869	0.706275	13.0227	9.49e-14	116	FALSE	SURF6	52148
Diverticular Disease of Intestine	diverticuli	rs587707823	9	136145409	C	A	0.060751	0.008272	0.797881	12.6668	2.15e-13	116	FALSE	SURF6	52143
Diverticular Disease of Intestine	diverticuli	rs587611953	9	136145414	C	A	0.066298	0.009233	0.836452	12.1402	7.24e-13	116	FALSE	SURF6	52138
Diverticular Disease of Intestine	diverticuli	rs13292932	9	136145419	C	A	0.045179	0.006718	0.690966	10.7417	1.81e-11	116	FALSE	SURF6	52133
Diverticular Disease of Intestine	diverticuli	rs582118	9	136145471	A	G	0.045146	0.006587	0.682036	11.1272	7.46e-12	116	FALSE	SURF6	52081
Diverticular Disease of Intestine	diverticuli	rs582094	9	136145484	A	T	0.045393	0.006595	0.682593	11.2149	6.1e-12	116	FALSE	SURF6	52068
Diverticular Disease of Intestine	diverticuli	rs2769071	9	136145974	A	G	0.045407	0.00659	0.682224	11.2373	5.79e-12	116	FALSE	SURF6	51578
Diverticular Disease of Intestine	diverticuli	rs677355	9	136146046	G	A	0.045304	0.006588	0.682052	11.1969	6.35e-12	116	FALSE	SURF6	51506
Diverticular Disease of Intestine	diverticuli	rs676996	9	136146077	T	G	0.045222	0.006586	0.681939	11.1645	6.85e-12	116	FALSE	SURF6	51475
Diverticular Disease of Intestine	diverticuli	rs676457	9	136146227	A	T	0.045214	0.006586	0.68194	11.1604	6.91e-12	116	FALSE	SURF6	51325
Diverticular Disease of Intestine	diverticuli	rs527210	9	136146431	C	T	0.045063	0.006627	0.684997	10.9644	1.09e-11	116	FALSE	SURF6	51121
Diverticular Disease of Intestine	diverticuli	rs674302	9	136146664	T	A	0.045182	0.006586	0.68192	11.1471	7.13e-12	116	FALSE	SURF6	50888
Diverticular Disease of Intestine	diverticuli	rs554833	9	136147160	C	T	0.045186	0.006586	0.681925	11.1481	7.11e-12	116	FALSE	SURF6	50392
Diverticular Disease of Intestine	diverticuli	rs8176645	9	136149098	T	A	0.048598	0.005781	0.676387	16.3534	4.43e-17	116	FALSE	SURF6	48454
Diverticular Disease of Intestine	diverticuli	rs505922	9	136149229	T	C	0.045729	0.006593	0.68329	11.3772	4.2e-12	116	FALSE	SURF6	48323
Diverticular Disease of Intestine	diverticuli	rs507666	9	136149399	G	A	0.045801	0.007938	0.815333	8.08844	8.16e-09	116	FALSE	SURF6	48153
Diverticular Disease of Intestine	diverticuli	rs529565	9	136149500	T	C	0.04573	0.006593	0.68288	11.3783	4.19e-12	116	FALSE	SURF6	48052
Diverticular Disease of Intestine	diverticuli	rs115478735	9	136149711	A	T	0.047541	0.006472	0.810991	12.672	2.13e-13	116	FALSE	SURF6	47841
Diverticular Disease of Intestine	diverticuli	rs630014	9	136149722	A	G	0.034703	0.005088	0.443309	11.0265	9.41e-12	116	FALSE	SURF6	47830
Diverticular Disease of Intestine	diverticuli	rs532436	9	136149830	G	A	0.04571	0.007933	0.815107	8.06974	8.52e-09	116	FALSE	SURF6	47722
Diverticular Disease of Intestine	diverticuli	rs616154	9	136150466	C	T	0.03436	0.005081	0.445492	10.8516	1.41e-11	116	FALSE	SURF6	47086
Diverticular Disease of Intestine	diverticuli	rs559723	9	136150484	A	G	0.034423	0.005081	0.445101	10.8904	1.29e-11	116	FALSE	SURF6	47068
Diverticular Disease of Intestine	diverticuli	rs600038	9	136151806	T	C	0.04386	0.006183	0.787445	11.8652	1.36e-12	116	FALSE	SURF6	45746
Diverticular Disease of Intestine	diverticuli	rs651007	9	136153875	C	T	0.04397	0.006181	0.787342	11.9295	1.18e-12	116	FALSE	SURF6	43677
Diverticular Disease of Intestine	diverticuli	rs579459	9	136154168	T	C	0.043874	0.006179	0.787231	11.8891	1.29e-12	116	FALSE	SURF6	43384
Diverticular Disease of Intestine	diverticuli	rs649129	9	136154304	C	T	0.044886	0.007594	0.793004	8.45647	3.5e-09	116	FALSE	SURF6	43248
Diverticular Disease of Intestine	diverticuli	rs495828	9	136154867	G	T	0.043411	0.006159	0.786838	11.7243	1.89e-12	116	FALSE	SURF6	42685
Diverticular Disease of Intestine	diverticuli	rs635634	9	136155000	C	T	0.048099	0.006468	0.809781	12.9684	1.08e-13	116	FALSE	SURF6	42552
Diverticular Disease of Intestine	diverticuli	rs28446901	9	136308796	C	G	0.038738	0.00664	0.819052	8.25576	5.55e-09	116	FALSE	ADAMTS13	-29318
Diverticular Disease of Intestine	diverticuli	rs11258387	10	13484200	G	A	-0.435704	0.079179	0.998543	7.41704	3.83e-08	117	FALSE	BEND7	-3716
Diverticular Disease of Intestine	diverticuli	rs148382572	10	13490848	G	A	-0.537385	0.087253	0.998871	9.12233	7.55e-10	117	TRUE	BEND7	-10364
Diverticular Disease of Intestine	diverticuli	rs12268558	10	13498569	C	T	-0.422475	0.073992	0.9984	7.93523	1.16e-08	117	FALSE	BEND7	-18085
Diverticular Disease of Intestine	diverticuli	rs12252553	10	13500616	T	C	-0.426402	0.074036	0.998403	8.06232	8.66e-09	117	FALSE	BEND7	-20132
Diverticular Disease of Intestine	diverticuli	rs17153301	10	13502167	G	A	-0.421882	0.072246	0.99829	8.26935	5.38e-09	117	FALSE	BEND7	-21683
Diverticular Disease of Intestine	diverticuli	rs77846698	10	13502177	A	G	-0.421099	0.072234	0.998287	8.2437	5.71e-09	117	FALSE	BEND7	-21693
Diverticular Disease of Intestine	diverticuli	rs17153307	10	13502357	T	C	-0.406614	0.071104	0.998249	7.95776	1.1e-08	117	FALSE	BEND7	-21873
Diverticular Disease of Intestine	diverticuli	rs111257880	10	13502508	T	A	-0.40644	0.071262	0.998263	7.91923	1.2e-08	117	FALSE	BEND7	-22024
Diverticular Disease of Intestine	diverticuli	rs78788797	10	13502707	A	C	-0.419313	0.073875	0.998403	7.8496	1.41e-08	117	FALSE	BEND7	-22223
Diverticular Disease of Intestine	diverticuli	rs60930461	10	13503621	T	C	-0.533397	0.086945	0.998885	9.05654	8.78e-10	117	FALSE	BEND7	-23137
Diverticular Disease of Intestine	diverticuli	rs6482184	10	18403118	T	C	0.028187	0.005163	0.583644	7.3117	4.88e-08	118	FALSE	CACNB2	26488
Diverticular Disease of Intestine	diverticuli	rs11012743	10	18408949	A	G	0.038878	0.005476	0.685992	11.8847	1.3e-12	118	FALSE	CACNB2	20657
Diverticular Disease of Intestine	diverticuli	rs10828254	10	18409137	A	G	0.038815	0.005476	0.685943	11.8502	1.41e-12	118	FALSE	CACNB2	20469
Diverticular Disease of Intestine	diverticuli	rs10764315	10	18409449	T	C	0.039655	0.005484	0.685875	12.3036	4.97e-13	118	FALSE	CACNB2	20157
Diverticular Disease of Intestine	diverticuli	rs10764316	10	18409507	C	G	0.040579	0.005614	0.709408	12.2917	5.11e-13	118	FALSE	CACNB2	20099
Diverticular Disease of Intestine	diverticuli	rs12254226	10	18409647	C	T	0.046054	0.007277	0.855381	9.59414	2.55e-10	118	FALSE	CACNB2	19959
Diverticular Disease of Intestine	diverticuli	rs12257057	10	18409649	A	G	0.046391	0.007279	0.855767	9.71763	1.92e-10	118	FALSE	CACNB2	19957
Diverticular Disease of Intestine	diverticuli	rs12257060	10	18409656	A	G	0.046359	0.007279	0.855784	9.70509	1.97e-10	118	FALSE	CACNB2	19950
Diverticular Disease of Intestine	diverticuli	rs12258900	10	18409657	T	C	0.046359	0.007279	0.855784	9.70515	1.97e-10	118	FALSE	CACNB2	19949
Diverticular Disease of Intestine	diverticuli	rs12260380	10	18409728	T	C	0.051621	0.007811	0.878423	10.3955	4.02e-11	118	FALSE	CACNB2	19878
Diverticular Disease of Intestine	diverticuli	rs10828255	10	18410572	A	G	0.056775	0.010156	0.896737	7.63409	2.32e-08	118	FALSE	CACNB2	19034
Diverticular Disease of Intestine	diverticuli	rs10828257	10	18410612	G	T	0.056873	0.010157	0.896759	7.65676	2.2e-08	118	FALSE	CACNB2	18994
Diverticular Disease of Intestine	diverticuli	rs7068492	10	18411211	T	C	0.044422	0.007856	0.798702	7.79543	1.6e-08	118	FALSE	CACNB2	18395
Diverticular Disease of Intestine	diverticuli	rs7901551	10	18418804	A	G	0.035114	0.005114	0.519936	11.1637	6.86e-12	118	FALSE	CACNB2	10802
Diverticular Disease of Intestine	diverticuli	rs7895735	10	18419126	C	T	0.035971	0.005106	0.532122	11.7133	1.94e-12	118	FALSE	CACNB2	10480
Diverticular Disease of Intestine	diverticuli	rs4373814	10	18419972	G	C	0.035897	0.005096	0.5307	11.7111	1.95e-12	118	FALSE	CACNB2	9634
Diverticular Disease of Intestine	diverticuli	rs11596960	10	18420326	G	A	0.036079	0.005098	0.530459	11.815	1.53e-12	118	FALSE	CACNB2	9280
Diverticular Disease of Intestine	diverticuli	rs79947700	10	18422400	T	G	0.042158	0.00747	0.867204	7.76798	1.71e-08	118	FALSE	CACNB2	7206
Diverticular Disease of Intestine	diverticuli	rs2357790	10	18423380	T	C	0.036371	0.005104	0.531258	11.9681	1.08e-12	118	FALSE	CACNB2	6226
Diverticular Disease of Intestine	diverticuli	rs4576718	10	18423538	C	T	0.049263	0.006759	0.830583	12.4859	3.27e-13	118	FALSE	CACNB2	6068
Diverticular Disease of Intestine	diverticuli	rs11012783	10	18425418	A	G	0.03784	0.00513	0.562033	12.7696	1.7e-13	118	FALSE	CACNB2	4188
Diverticular Disease of Intestine	diverticuli	rs12770520	10	18425442	A	G	0.036642	0.005106	0.531143	12.127	7.47e-13	118	FALSE	CACNB2	4164
Diverticular Disease of Intestine	diverticuli	rs12570727	10	18425519	G	A	0.038012	0.005131	0.562439	12.876	1.33e-13	118	FALSE	CACNB2	4087
Diverticular Disease of Intestine	diverticuli	rs12572659	10	18425999	T	C	0.036116	0.005098	0.525262	11.8358	1.46e-12	118	FALSE	CACNB2	3607
Diverticular Disease of Intestine	diverticuli	rs1891393	10	18427430	T	C	0.029767	0.005377	0.662326	7.49907	3.17e-08	118	FALSE	CACNB2	2176
Diverticular Disease of Intestine	diverticuli	rs7908738	10	18427746	G	C	0.046285	0.006627	0.821559	11.5266	2.97e-12	118	FALSE	CACNB2	1860
Diverticular Disease of Intestine	diverticuli	rs7909119	10	18427984	G	A	0.040839	0.005713	0.732225	12.0394	9.13e-13	118	FALSE	CACNB2	1622
Diverticular Disease of Intestine	diverticuli	rs34606998	10	18430855	C	T	0.040149	0.005861	0.750924	11.1148	7.68e-12	118	FALSE	CACNB2	-1249
Diverticular Disease of Intestine	diverticuli	rs10764320	10	18432485	T	A	0.041382	0.005669	0.724689	12.5241	2.99e-13	118	FALSE	CACNB2	-2879
Diverticular Disease of Intestine	diverticuli	rs1571787	10	18433986	G	A	0.047385	0.005588	0.712084	16.624	2.38e-17	118	FALSE	CACNB2	-4380
Diverticular Disease of Intestine	diverticuli	rs2840320	10	18434190	C	G	0.040515	0.005072	0.532325	14.8406	1.44e-15	118	FALSE	CACNB2	-4584
Diverticular Disease of Intestine	diverticuli	rs1331330	10	18435016	C	T	0.040714	0.00507	0.532263	14.9891	1.03e-15	118	FALSE	CACNB2	-5410
Diverticular Disease of Intestine	diverticuli	rs10734038	10	18436515	C	T	0.040503	0.005071	0.533206	14.841	1.44e-15	118	FALSE	CACNB2	-6909
Diverticular Disease of Intestine	diverticuli	rs1014296	10	18437695	G	T	0.041815	0.007321	0.859792	7.93941	1.15e-08	118	FALSE	CACNB2	-8089
Diverticular Disease of Intestine	diverticuli	rs10828269	10	18438572	G	C	0.041892	0.005066	0.534438	15.8476	1.42e-16	118	FALSE	CACNB2	-8966
Diverticular Disease of Intestine	diverticuli	rs11592100	10	18439022	C	A	0.042407	0.006116	0.781635	11.3727	4.24e-12	118	FALSE	CACNB2	-9416
Diverticular Disease of Intestine	diverticuli	rs1888693	10	18440444	G	A	0.053771	0.005267	0.642959	23.7156	1.92e-24	118	TRUE	CACNB2	-10838
Diverticular Disease of Intestine	diverticuli	rs10764325	10	18440733	T	C	0.042146	0.005062	0.534052	16.0556	8.8e-17	118	FALSE	CACNB2	-11127
Diverticular Disease of Intestine	diverticuli	rs10740993	10	18442482	C	T	0.042018	0.005064	0.53341	15.9503	1.12e-16	118	FALSE	CACNB2	-12876
Diverticular Disease of Intestine	diverticuli	rs10828277	10	18443726	T	C	0.041701	0.005063	0.532126	15.7305	1.86e-16	118	FALSE	CACNB2	-14120
Diverticular Disease of Intestine	diverticuli	rs10740995	10	18445088	G	A	0.041495	0.005067	0.534908	15.5566	2.78e-16	118	FALSE	CACNB2	-15482
Diverticular Disease of Intestine	diverticuli	rs10764326	10	18448062	T	C	0.037385	0.005083	0.552802	12.7025	1.98e-13	118	FALSE	CACNB2	-18456
Diverticular Disease of Intestine	diverticuli	rs10740996	10	18448109	T	C	0.037455	0.005083	0.552835	12.7448	1.8e-13	118	FALSE	CACNB2	-18503
Diverticular Disease of Intestine	diverticuli	rs10764327	10	18448848	G	T	0.037344	0.005085	0.553767	12.667	2.15e-13	118	FALSE	CACNB2	-19242
Diverticular Disease of Intestine	diverticuli	rs11595814	10	18449180	A	G	0.040839	0.006951	0.843198	8.36219	4.34e-09	118	FALSE	CACNB2	-19574
Diverticular Disease of Intestine	diverticuli	rs10828280	10	18449355	G	T	0.037408	0.005085	0.553719	12.7055	1.97e-13	118	FALSE	CACNB2	-19749
Diverticular Disease of Intestine	diverticuli	rs10764329	10	18450581	G	C	0.037656	0.005085	0.553898	12.8668	1.36e-13	118	FALSE	CACNB2	-20975
Diverticular Disease of Intestine	diverticuli	rs11012843	10	18451380	A	G	0.040407	0.006933	0.842476	8.23999	5.75e-09	118	FALSE	CACNB2	-21774
Diverticular Disease of Intestine	diverticuli	rs10764331	10	18451836	A	G	0.037222	0.005087	0.554043	12.5757	2.66e-13	118	FALSE	CACNB2	-22230
Diverticular Disease of Intestine	diverticuli	rs10764332	10	18451969	A	C	0.03764	0.005084	0.553717	12.8581	1.39e-13	118	FALSE	CACNB2	-22363
Diverticular Disease of Intestine	diverticuli	rs2183719	10	18454042	A	T	0.037141	0.005072	0.546773	12.5949	2.54e-13	118	FALSE	CACNB2	-24436
Diverticular Disease of Intestine	diverticuli	rs2150694	10	18454327	C	A	0.041386	0.006959	0.84383	8.5519	2.81e-09	118	FALSE	CACNB2	-24721
Diverticular Disease of Intestine	diverticuli	rs2183718	10	18454472	A	G	0.037051	0.005073	0.546717	12.5362	2.91e-13	118	FALSE	CACNB2	-24866
Diverticular Disease of Intestine	diverticuli	rs10828287	10	18456271	C	T	0.04158	0.00667	0.82497	9.32973	4.68e-10	118	FALSE	CACNB2	-26665
Diverticular Disease of Intestine	diverticuli	rs10741003	10	18458081	A	G	0.035987	0.00507	0.540562	11.8786	1.32e-12	118	FALSE	CACNB2	-28475
Diverticular Disease of Intestine	diverticuli	rs7080195	10	18459147	T	C	0.03586	0.005069	0.540436	11.8044	1.57e-12	118	FALSE	CACNB2	-29541
Diverticular Disease of Intestine	diverticuli	rs10828295	10	18466094	A	G	0.036271	0.005936	0.761661	8.9886	1.03e-09	118	FALSE	CACNB2	-36488
Diverticular Disease of Intestine	diverticuli	rs7911644	10	18468589	C	T	0.037559	0.00538	0.674405	11.5159	3.05e-12	118	FALSE	CACNB2	-38983
Diverticular Disease of Intestine	diverticuli	rs12777936	10	18469956	C	T	0.036004	0.005704	0.733671	9.54654	2.84e-10	118	FALSE	CACNB2	-40350
Diverticular Disease of Intestine	diverticuli	rs16916928	10	18470153	G	A	0.035728	0.005703	0.733464	9.41572	3.84e-10	118	FALSE	CACNB2	-40547
Diverticular Disease of Intestine	diverticuli	rs12413195	10	18470329	T	C	0.033505	0.00593	0.763036	7.78363	1.65e-08	118	FALSE	CACNB2	-40723
Diverticular Disease of Intestine	diverticuli	rs1779235	10	18471274	A	G	0.035736	0.005698	0.733099	9.43287	3.69e-10	118	FALSE	CACNB2	-41668
Diverticular Disease of Intestine	diverticuli	rs1757211	10	18471620	G	A	0.035151	0.005885	0.757744	8.62025	2.4e-09	118	FALSE	CACNB2	-42014
Diverticular Disease of Intestine	diverticuli	rs1623474	10	18471794	C	T	0.037681	0.005379	0.674165	11.5917	2.56e-12	118	FALSE	CACNB2	-42188
Diverticular Disease of Intestine	diverticuli	rs1757210	10	18472566	A	G	0.033835	0.00581	0.745968	8.2286	5.91e-09	118	FALSE	CACNB2	-42960
Diverticular Disease of Intestine	diverticuli	rs1757209	10	18472842	C	T	-0.03452	0.005688	0.267498	8.87706	1.33e-09	118	FALSE	CACNB2	-43236
Diverticular Disease of Intestine	diverticuli	rs1757208	10	18472843	A	G	-0.034987	0.005898	0.240339	8.51261	3.07e-09	118	FALSE	CACNB2	-43237
Diverticular Disease of Intestine	diverticuli	rs1757207	10	18472861	T	C	-0.034381	0.005688	0.267483	8.81157	1.54e-09	118	FALSE	CACNB2	-43255
Diverticular Disease of Intestine	diverticuli	rs1779226	10	18472977	A	G	-0.033916	0.005878	0.242696	8.08982	8.13e-09	118	FALSE	CACNB2	-43371
Diverticular Disease of Intestine	diverticuli	rs1779227	10	18473271	T	C	-0.034478	0.005689	0.267645	8.8544	1.4e-09	118	FALSE	CACNB2	-43665
Diverticular Disease of Intestine	diverticuli	rs1757206	10	18473370	T	C	-0.03452	0.005689	0.267619	8.87352	1.34e-09	118	FALSE	CACNB2	-43764
Diverticular Disease of Intestine	diverticuli	rs1757205	10	18473693	G	T	-0.03438	0.00569	0.267715	8.8057	1.56e-09	118	FALSE	CACNB2	-44087
Diverticular Disease of Intestine	diverticuli	rs7067916	10	18475075	A	G	-0.033783	0.005878	0.243105	8.03095	9.31e-09	118	FALSE	CACNB2	-45469
Diverticular Disease of Intestine	diverticuli	rs1779237	10	18475947	C	T	-0.036526	0.005378	0.327057	10.9407	1.15e-11	118	FALSE	CACNB2	-46341
Diverticular Disease of Intestine	diverticuli	rs1779238	10	18475974	G	A	-0.0345	0.005692	0.268078	8.85768	1.39e-09	118	FALSE	CACNB2	-46368
Diverticular Disease of Intestine	diverticuli	rs1779240	10	18476313	G	A	-0.03246	0.005924	0.237909	7.36022	4.36e-08	118	FALSE	CACNB2	-46707
Diverticular Disease of Intestine	diverticuli	rs1857424	10	18479147	A	G	-0.036683	0.0054	0.32389	10.9454	1.13e-11	118	FALSE	CACNB2	-49541
Diverticular Disease of Intestine	diverticuli	rs11012725	10	21793824	C	T	-0.02996	0.005274	0.650429	7.85999	1.38e-08	119	FALSE	CASC10	7633
Diverticular Disease of Intestine	diverticuli	rs11012726	10	21797272	T	C	-0.032044	0.005457	0.690016	8.35553	4.41e-09	119	FALSE	SKIDA1	5135
Diverticular Disease of Intestine	diverticuli	rs946711	10	21806832	A	C	-0.030885	0.005367	0.672517	8.05064	8.9e-09	119	FALSE	SKIDA1	-4425
Diverticular Disease of Intestine	diverticuli	rs11012730	10	21811487	G	A	-0.032389	0.005266	0.647919	9.10005	7.94e-10	119	TRUE	SKIDA1	-9080
Diverticular Disease of Intestine	diverticuli	rs7084454	10	21821274	G	A	-0.032419	0.005389	0.682929	8.73545	1.84e-09	119	FALSE	MLLT10	1820
Diverticular Disease of Intestine	diverticuli	rs12779865	10	21829162	T	C	-0.032656	0.00573	0.675603	7.90739	1.24e-08	119	FALSE	MLLT10	-6068
Diverticular Disease of Intestine	diverticuli	rs10828250	10	21847178	C	G	-0.031028	0.005439	0.69179	7.92325	1.19e-08	119	FALSE	MLLT10	-24084
Diverticular Disease of Intestine	diverticuli	rs11012737	10	21849769	G	A	-0.03129	0.005441	0.693852	8.0397	9.13e-09	119	FALSE	MLLT10	-26675
Diverticular Disease of Intestine	diverticuli	rs10828252	10	21856475	G	T	-0.031298	0.005482	0.701382	7.93457	1.16e-08	119	FALSE	MLLT10	-33381
Diverticular Disease of Intestine	diverticuli	rs12784277	10	21857150	C	G	-0.031531	0.005681	0.700719	7.53528	2.92e-08	119	FALSE	MLLT10	-34056
Diverticular Disease of Intestine	diverticuli	rs61850044	10	21859585	A	G	-0.031041	0.005436	0.692277	7.9366	1.16e-08	119	FALSE	MLLT10	-36491
Diverticular Disease of Intestine	diverticuli	rs10828256	10	21883988	T	A	-0.031661	0.005472	0.699718	8.13166	7.38e-09	119	FALSE	MLLT10	-60894
Diverticular Disease of Intestine	diverticuli	rs11592565	10	21884471	A	G	-0.03173	0.005471	0.699618	8.16543	6.83e-09	119	FALSE	MLLT10	-61377
Diverticular Disease of Intestine	diverticuli	rs1243185	10	21902587	T	A	-0.032037	0.005466	0.698174	8.32504	4.73e-09	119	FALSE	MLLT10	-79493
Diverticular Disease of Intestine	diverticuli	rs1243187	10	21907016	T	C	-0.03124	0.005424	0.689899	8.06209	8.67e-09	119	FALSE	MLLT10	-83922
Diverticular Disease of Intestine	diverticuli	rs1243188	10	21908803	T	C	-0.03014	0.0055	0.704619	7.36237	4.34e-08	119	FALSE	MLLT10	-85709
Diverticular Disease of Intestine	diverticuli	rs2026092	10	21911657	G	A	-0.031659	0.005529	0.699909	7.97546	1.06e-08	119	FALSE	MLLT10	-88563
Diverticular Disease of Intestine	diverticuli	rs1243179	10	21912579	A	G	-0.031906	0.005431	0.691922	8.36199	4.35e-09	119	FALSE	MLLT10	-89485
Diverticular Disease of Intestine	diverticuli	rs1243180	10	21915619	T	A	-0.03119	0.005471	0.699144	7.91373	1.22e-08	119	FALSE	MLLT10	-92525
Diverticular Disease of Intestine	diverticuli	rs1243192	10	21983960	C	A	-0.03148	0.005482	0.701027	8.0174	9.61e-09	119	FALSE	MLLT10	-160866
Diverticular Disease of Intestine	diverticuli	rs4748761	10	21989245	A	G	0.031612	0.005487	0.298152	8.06653	8.58e-09	119	FALSE	MLLT10	-166151
Diverticular Disease of Intestine	diverticuli	rs10741077	10	25639985	C	A	0.036265	0.005818	0.744712	9.32671	4.71e-10	120	FALSE	GPR158	-175994
Diverticular Disease of Intestine	diverticuli	rs10828798	10	25713560	T	C	-0.030559	0.005347	0.341116	7.95019	1.12e-08	120	FALSE	GPR158	-249569
Diverticular Disease of Intestine	diverticuli	rs58328759	10	25715919	A	G	-0.030351	0.005346	0.340976	7.85158	1.41e-08	120	FALSE	GPR158	-251928
Diverticular Disease of Intestine	diverticuli	rs1931291	10	25718437	A	T	-0.030353	0.005346	0.340926	7.85298	1.4e-08	120	FALSE	GPR158	-254446
Diverticular Disease of Intestine	diverticuli	rs1931292	10	25718456	C	T	-0.030488	0.005348	0.341161	7.91345	1.22e-08	120	FALSE	GPR158	-254465
Diverticular Disease of Intestine	diverticuli	rs11014565	10	25733319	G	A	-0.048305	0.008213	0.169942	8.3786	4.18e-09	120	FALSE	GPR158	-269328
Diverticular Disease of Intestine	diverticuli	rs12764415	10	25734059	C	T	0.074787	0.011806	0.867495	9.61006	2.45e-10	120	FALSE	GPR158	-270068
Diverticular Disease of Intestine	diverticuli	rs12765005	10	25734311	C	G	0.074365	0.012332	0.867569	8.77413	1.68e-09	120	FALSE	GPR158	-270320
Diverticular Disease of Intestine	diverticuli	rs12770990	10	25734412	T	C	0.074332	0.012367	0.867491	8.72037	1.9e-09	120	FALSE	GPR158	-270421
Diverticular Disease of Intestine	diverticuli	rs4747520	10	25737340	T	G	-0.029705	0.005065	0.536394	8.33504	4.62e-09	120	FALSE	GPR158	-273349
Diverticular Disease of Intestine	diverticuli	rs201554206	10	25739908	T	G	0.067882	0.008909	0.857417	13.5758	2.66e-14	120	FALSE	GPR158	-275917
Diverticular Disease of Intestine	diverticuli	rs11014567	10	25740911	T	C	-0.03319	0.005049	0.556106	10.2936	5.09e-11	120	FALSE	GPR158	-276920
Diverticular Disease of Intestine	diverticuli	rs11014568	10	25740918	C	T	-0.032734	0.005059	0.558708	9.99465	1.01e-10	120	FALSE	GPR158	-276927
Diverticular Disease of Intestine	diverticuli	rs4537661	10	25740932	G	C	0.096577	0.017539	0.966881	7.42609	3.75e-08	120	FALSE	GPR158	-276941
Diverticular Disease of Intestine	diverticuli	rs58697395	10	25741582	G	A	0.085232	0.015134	0.939947	7.73801	1.83e-08	120	FALSE	GPR158	-277591
Diverticular Disease of Intestine	diverticuli	rs1592137	10	25742991	C	T	-0.045767	0.006811	0.461436	10.7242	1.89e-11	120	FALSE	GPR158	-279000
Diverticular Disease of Intestine	diverticuli	rs1329251	10	25744697	A	T	0.077153	0.013797	0.946233	7.63813	2.3e-08	120	FALSE	GPR158	-280706
Diverticular Disease of Intestine	diverticuli	rs3123901	10	25746115	G	C	-0.052213	0.00617	0.469745	16.5592	2.76e-17	120	FALSE	GPR158	-282124
Diverticular Disease of Intestine	diverticuli	rs824589	10	25753349	C	T	-0.05226	0.009452	0.516762	7.48194	3.3e-08	120	FALSE	GPR158	-289358
Diverticular Disease of Intestine	diverticuli	rs1620326	10	25754781	C	T	-0.046084	0.007785	0.457821	8.4799	3.31e-09	120	FALSE	GPR158	-290790
Diverticular Disease of Intestine	diverticuli	rs702977	10	25759959	A	G	-0.0516	0.008484	0.515641	8.91218	1.22e-09	120	FALSE	GPR158	-295968
Diverticular Disease of Intestine	diverticuli	rs1621310	10	25767447	G	C	-0.058731	0.006111	0.515913	21.1169	7.64e-22	120	FALSE	GPR158	-303456
Diverticular Disease of Intestine	diverticuli	rs4630196	10	25767730	C	G	-0.059113	0.006122	0.513117	21.3044	4.96e-22	120	FALSE	GPR158	-303739
Diverticular Disease of Intestine	diverticuli	rs78918204	10	25768112	T	C	0.064736	0.011388	0.94677	7.87145	1.34e-08	120	FALSE	GPR158	-304121
Diverticular Disease of Intestine	diverticuli	rs3005189	10	25778948	G	A	-0.048703	0.008867	0.519293	7.39204	4.05e-08	120	FALSE	GPR158	-314957
Diverticular Disease of Intestine	diverticuli	rs7089568	10	25779351	C	T	0.069336	0.009798	0.886841	11.8138	1.54e-12	120	FALSE	GPR158	-315360
Diverticular Disease of Intestine	diverticuli	rs1329257	10	25780514	C	A	-0.048117	0.007919	0.486717	8.89698	1.27e-09	120	FALSE	GPR158	-316523
Diverticular Disease of Intestine	diverticuli	rs1329256	10	25781070	A	G	-0.048306	0.007979	0.486551	8.83766	1.45e-09	120	FALSE	GPR158	-317079
Diverticular Disease of Intestine	diverticuli	rs1329255	10	25781407	G	A	-0.048323	0.007936	0.486562	8.9314	1.17e-09	120	FALSE	GPR158	-317416
Diverticular Disease of Intestine	diverticuli	rs3005187	10	25782045	G	C	-0.04834	0.007949	0.486535	8.91132	1.23e-09	120	FALSE	GPR158	-318054
Diverticular Disease of Intestine	diverticuli	rs2987840	10	25782229	G	T	-0.048347	0.008037	0.486404	8.73467	1.84e-09	120	FALSE	GPR158	-318238
Diverticular Disease of Intestine	diverticuli	rs1928365	10	25782764	T	C	-0.04851	0.008101	0.485916	8.66087	2.18e-09	120	FALSE	GPR158	-318773
Diverticular Disease of Intestine	diverticuli	rs3005185	10	25784307	C	T	-0.048612	0.008029	0.485823	8.83842	1.45e-09	120	FALSE	GPR158	-320316
Diverticular Disease of Intestine	diverticuli	rs3005184	10	25784375	T	C	-0.048374	0.008	0.485824	8.8181	1.52e-09	120	FALSE	GPR158	-320384
Diverticular Disease of Intestine	diverticuli	rs3005182	10	25784552	G	A	-0.048591	0.008103	0.485911	8.68321	2.07e-09	120	FALSE	GPR158	-320561
Diverticular Disease of Intestine	diverticuli	rs3005181	10	25784588	T	C	-0.048598	0.008224	0.486175	8.45227	3.53e-09	120	FALSE	GPR158	-320597
Diverticular Disease of Intestine	diverticuli	rs74496120	10	25784913	C	T	0.072641	0.012072	0.952396	8.73882	1.82e-09	120	FALSE	GPR158	-320922
Diverticular Disease of Intestine	diverticuli	rs4097489	10	25786582	C	A	0.066208	0.005047	0.520304	38.5432	2.86e-39	120	FALSE	GPR158	-322591
Diverticular Disease of Intestine	diverticuli	rs4749038	10	25786799	A	G	0.065897	0.005046	0.518998	38.2089	6.18e-39	120	FALSE	GPR158	-322808
Diverticular Disease of Intestine	diverticuli	rs4749039	10	25787306	T	C	0.065402	0.005046	0.520055	37.6452	2.26e-38	120	FALSE	GPR158	-323315
Diverticular Disease of Intestine	diverticuli	rs7068743	10	25787533	C	T	0.06585	0.005047	0.521192	38.1364	7.3e-39	120	FALSE	GPR158	-323542
Diverticular Disease of Intestine	diverticuli	rs4747522	10	25787705	G	C	0.052767	0.005169	0.608943	23.7144	1.93e-24	120	FALSE	GPR158	-323714
Diverticular Disease of Intestine	diverticuli	rs4749040	10	25787775	G	A	0.070387	0.005064	0.548745	43.1498	7.08e-44	120	FALSE	GPR158	-323784
Diverticular Disease of Intestine	diverticuli	rs4747523	10	25787892	G	A	0.070538	0.005062	0.548397	43.3747	4.22e-44	120	FALSE	GPR158	-323901
Diverticular Disease of Intestine	diverticuli	rs4749041	10	25787906	C	G	0.052394	0.005164	0.606829	23.436	3.66e-24	120	FALSE	GPR158	-323915
Diverticular Disease of Intestine	diverticuli	rs4747524	10	25788015	A	G	0.070531	0.00506	0.546353	43.3997	3.98e-44	120	FALSE	GPR158	-324024
Diverticular Disease of Intestine	diverticuli	rs7072700	10	25788635	G	A	0.0705	0.005059	0.546372	43.3645	4.32e-44	120	FALSE	GPR158	-324644
Diverticular Disease of Intestine	diverticuli	rs10828810	10	25788668	C	T	0.052773	0.005168	0.608926	23.7282	1.87e-24	120	FALSE	GPR158	-324677
Diverticular Disease of Intestine	diverticuli	rs6482488	10	25790182	T	C	0.06746	0.005036	0.474707	40.1463	7.14e-41	120	FALSE	GPR158	-326191
Diverticular Disease of Intestine	diverticuli	rs11014580	10	25790197	G	A	0.052894	0.005166	0.608858	23.8462	1.42e-24	120	FALSE	GPR158	-326206
Diverticular Disease of Intestine	diverticuli	rs7082952	10	25790330	C	T	0.064002	0.005055	0.448746	35.968	1.08e-36	120	FALSE	GPR158	-326339
Diverticular Disease of Intestine	diverticuli	rs1536837	10	25790618	G	C	0.067852	0.005034	0.475972	40.6435	2.27e-41	120	FALSE	GPR158	-326627
Diverticular Disease of Intestine	diverticuli	rs1536836	10	25790844	A	G	0.062995	0.005054	0.448466	34.8884	1.29e-35	120	FALSE	GPR158	-326853
Diverticular Disease of Intestine	diverticuli	rs1329252	10	25791843	T	G	0.073024	0.005038	0.461531	46.8342	1.46e-47	120	FALSE	GPR158	-327852
Diverticular Disease of Intestine	diverticuli	rs1887925	10	25792709	T	C	0.058325	0.005126	0.593006	29.2352	5.82e-30	120	FALSE	GPR158	-328718
Diverticular Disease of Intestine	diverticuli	rs943985	10	25793302	C	G	0.075671	0.005039	0.532217	50.2005	6.3e-51	120	FALSE	GPR158	-329311
Diverticular Disease of Intestine	diverticuli	rs943984	10	25793569	G	C	0.052859	0.005163	0.608375	23.8449	1.43e-24	120	FALSE	GPR158	-329578
Diverticular Disease of Intestine	diverticuli	rs6482489	10	25798685	A	G	0.069226	0.005064	0.432586	41.7814	1.65e-42	120	FALSE	GPR158	-334694
Diverticular Disease of Intestine	diverticuli	rs4623781	10	25803024	A	T	0.059042	0.005127	0.59413	29.927	1.18e-30	120	FALSE	GPR158	-339033
Diverticular Disease of Intestine	diverticuli	rs7080594	10	25809842	T	G	0.068602	0.005048	0.44508	41.2975	5.04e-42	120	FALSE	GPR158	-345851
Diverticular Disease of Intestine	diverticuli	rs11014589	10	25810258	G	A	0.059057	0.005697	0.604354	24.4214	3.79e-25	120	FALSE	GPR158	-346267
Diverticular Disease of Intestine	diverticuli	rs11014590	10	25810266	C	T	0.054344	0.005182	0.619051	24.9697	1.07e-25	120	FALSE	GPR158	-346275
Diverticular Disease of Intestine	diverticuli	rs11014591	10	25810281	G	A	0.058987	0.005365	0.603875	27.3607	4.36e-28	120	FALSE	GPR158	-346290
Diverticular Disease of Intestine	diverticuli	rs7086249	10	25811435	T	C	0.076094	0.005042	0.544943	50.7018	1.99e-51	120	TRUE	GPR158	-347444
Diverticular Disease of Intestine	diverticuli	rs10828815	10	25811764	T	C	0.053847	0.00518	0.619313	24.5501	2.82e-25	120	FALSE	GPR158	-347773
Diverticular Disease of Intestine	diverticuli	rs10047266	10	25811835	T	G	0.072292	0.005023	0.471479	46.1915	6.43e-47	120	FALSE	GPR158	-347844
Diverticular Disease of Intestine	diverticuli	rs2184519	10	25814250	A	G	0.073375	0.005023	0.474393	47.5608	2.75e-48	120	FALSE	GPR158	-350259
Diverticular Disease of Intestine	diverticuli	rs2184518	10	25814251	C	T	0.073372	0.005023	0.474392	47.5583	2.77e-48	120	FALSE	GPR158	-350260
Diverticular Disease of Intestine	diverticuli	rs1932150	10	25814295	G	A	0.054176	0.005182	0.619947	24.8274	1.49e-25	120	FALSE	GPR158	-350304
Diverticular Disease of Intestine	diverticuli	rs10741092	10	25814527	G	T	0.054369	0.005179	0.619454	25.0237	9.47e-26	120	FALSE	GPR158	-350536
Diverticular Disease of Intestine	diverticuli	rs10741093	10	25814587	G	A	0.072894	0.005018	0.473401	47.0328	9.27e-48	120	FALSE	GPR158	-350596
Diverticular Disease of Intestine	diverticuli	rs3923088	10	25815417	G	A	0.072746	0.005018	0.473363	46.8549	1.4e-47	120	FALSE	GPR158	-351426
Diverticular Disease of Intestine	diverticuli	rs1932149	10	25817558	A	C	0.053679	0.005176	0.618187	24.4401	3.63e-25	120	FALSE	GPR158	-353567
Diverticular Disease of Intestine	diverticuli	rs1932148	10	25817666	C	T	0.054071	0.005179	0.619555	24.7617	1.73e-25	120	FALSE	GPR158	-353675
Diverticular Disease of Intestine	diverticuli	rs5001528	10	25818515	T	G	0.072474	0.005021	0.471894	46.4639	3.44e-47	120	FALSE	GPR158	-354524
Diverticular Disease of Intestine	diverticuli	rs4459183	10	25818777	G	A	0.054044	0.005182	0.620059	24.7119	1.94e-25	120	FALSE	GPR158	-354786
Diverticular Disease of Intestine	diverticuli	rs7478285	10	25818933	T	G	0.071993	0.005022	0.470196	45.8375	1.45e-46	120	FALSE	GPR158	-354942
Diverticular Disease of Intestine	diverticuli	rs7077800	10	25819228	C	T	0.07524	0.005032	0.536655	49.7829	1.65e-50	120	FALSE	GPR158	-355237
Diverticular Disease of Intestine	diverticuli	rs10764556	10	25819990	T	C	0.074557	0.005031	0.535168	48.914	1.22e-49	120	FALSE	GPR158	-355999
Diverticular Disease of Intestine	diverticuli	rs952600	10	25820595	G	C	0.07454	0.005031	0.535169	48.9013	1.26e-49	120	FALSE	GPR158	-356604
Diverticular Disease of Intestine	diverticuli	rs10508699	10	25821161	A	G	0.074502	0.00503	0.535133	48.8594	1.38e-49	120	FALSE	GPR158	-357170
Diverticular Disease of Intestine	diverticuli	rs10828816	10	25821273	A	G	0.074435	0.00503	0.535158	48.7766	1.67e-49	120	FALSE	GPR158	-357282
Diverticular Disease of Intestine	diverticuli	rs10508700	10	25821318	T	C	0.074016	0.005029	0.533442	48.2502	5.62e-49	120	FALSE	GPR158	-357327
Diverticular Disease of Intestine	diverticuli	rs1335209	10	25821559	A	T	0.07448	0.00503	0.535101	48.8349	1.46e-49	120	FALSE	GPR158	-357568
Diverticular Disease of Intestine	diverticuli	rs1335208	10	25821637	G	A	0.074454	0.00503	0.535148	48.7978	1.59e-49	120	FALSE	GPR158	-357646
Diverticular Disease of Intestine	diverticuli	rs962696	10	25821826	A	G	0.074115	0.005031	0.534334	48.3395	4.58e-49	120	FALSE	GPR158	-357835
Diverticular Disease of Intestine	diverticuli	rs4749043	10	25822360	A	G	0.052409	0.005224	0.634355	22.9321	1.17e-23	120	FALSE	GPR158	-358369
Diverticular Disease of Intestine	diverticuli	rs10828817	10	25822944	A	G	0.074183	0.005069	0.559764	47.7244	1.89e-48	120	FALSE	GPR158	-358953
Diverticular Disease of Intestine	diverticuli	rs11014595	10	25822949	A	C	0.07384	0.00507	0.560102	47.2843	5.2e-48	120	FALSE	GPR158	-358958
Diverticular Disease of Intestine	diverticuli	rs4474349	10	25823027	C	G	0.066179	0.006172	0.566857	26.0686	8.54e-27	120	FALSE	GPR158	-359036
Diverticular Disease of Intestine	diverticuli	rs6482490	10	25823294	C	T	0.074354	0.005071	0.561723	47.9038	1.25e-48	120	FALSE	GPR158	-359303
Diverticular Disease of Intestine	diverticuli	rs7080715	10	25823344	A	G	0.074356	0.005075	0.562162	47.8436	1.43e-48	120	FALSE	GPR158	-359353
Diverticular Disease of Intestine	diverticuli	rs7097106	10	25823371	C	T	0.074254	0.005075	0.562171	47.707	1.96e-48	120	FALSE	GPR158	-359380
Diverticular Disease of Intestine	diverticuli	rs7097224	10	25823397	C	T	0.074354	0.005075	0.562259	47.8287	1.48e-48	120	FALSE	GPR158	-359406
Diverticular Disease of Intestine	diverticuli	rs7097392	10	25823553	C	A	0.074404	0.005074	0.562115	47.9112	1.23e-48	120	FALSE	GPR158	-359562
Diverticular Disease of Intestine	diverticuli	rs7080997	10	25823569	A	G	0.074426	0.005075	0.562159	47.9296	1.18e-48	120	FALSE	GPR158	-359578
Diverticular Disease of Intestine	diverticuli	rs7096556	10	25823660	G	A	0.071242	0.0051	0.572276	43.5661	2.72e-44	120	FALSE	GPR158	-359669
Diverticular Disease of Intestine	diverticuli	rs7100942	10	25823753	C	A	0.074363	0.005074	0.562102	47.8562	1.39e-48	120	FALSE	GPR158	-359762
Diverticular Disease of Intestine	diverticuli	rs7084736	10	25823792	A	G	0.074495	0.005074	0.562117	48.0283	9.37e-49	120	FALSE	GPR158	-359801
Diverticular Disease of Intestine	diverticuli	rs7091908	10	25825529	C	A	0.060873	0.005089	0.574848	32.2091	6.18e-33	120	FALSE	GPR158	-361538
Diverticular Disease of Intestine	diverticuli	rs7090998	10	25825585	G	C	0.060126	0.005087	0.573365	31.4688	3.4e-32	120	FALSE	GPR158	-361594
Diverticular Disease of Intestine	diverticuli	rs12221280	10	25825994	A	G	0.061896	0.005174	0.614389	32.2148	6.1e-33	120	FALSE	GPR158	-362003
Diverticular Disease of Intestine	diverticuli	rs1029179	10	25826383	A	G	0.056387	0.005031	0.495898	28.397	4.01e-29	120	FALSE	GPR158	-362392
Diverticular Disease of Intestine	diverticuli	rs1556665	10	25826486	C	A	0.06322	0.005102	0.583834	34.4976	3.18e-35	120	FALSE	GPR158	-362495
Diverticular Disease of Intestine	diverticuli	rs983090	10	25827416	T	C	0.058747	0.005264	0.643568	28.1616	6.89e-29	120	FALSE	GPR158	-363425
Diverticular Disease of Intestine	diverticuli	rs983089	10	25827593	G	A	0.054496	0.006436	0.65809	16.5767	2.65e-17	120	FALSE	GPR158	-363602
Diverticular Disease of Intestine	diverticuli	rs2152214	10	25828840	T	C	0.047375	0.005116	0.585111	19.6674	2.15e-20	120	FALSE	GPR158	-364849
Diverticular Disease of Intestine	diverticuli	rs4550137	10	25829205	T	A	0.051444	0.005039	0.506686	23.7148	1.93e-24	120	FALSE	GPR158	-365214
Diverticular Disease of Intestine	diverticuli	rs4604775	10	25829279	A	G	0.047343	0.005123	0.584833	19.5836	2.61e-20	120	FALSE	GPR158	-365288
Diverticular Disease of Intestine	diverticuli	rs10764557	10	25829549	G	T	0.059966	0.005085	0.57014	31.3315	4.66e-32	120	FALSE	GPR158	-365558
Diverticular Disease of Intestine	diverticuli	rs11014597	10	25830127	A	G	0.052047	0.005092	0.570618	23.767	1.71e-24	120	FALSE	GPR158	-366136
Diverticular Disease of Intestine	diverticuli	rs10082450	10	25832059	T	A	0.056941	0.006316	0.57971	18.6818	2.08e-19	120	FALSE	GPR158	-368068
Diverticular Disease of Intestine	diverticuli	rs10082438	10	25832061	A	T	0.056703	0.006267	0.574091	18.8133	1.54e-19	120	FALSE	GPR158	-368070
Diverticular Disease of Intestine	diverticuli	rs10082439	10	25832211	A	G	0.060142	0.005072	0.565839	31.6759	2.11e-32	120	FALSE	GPR158	-368220
Diverticular Disease of Intestine	diverticuli	rs35018399	10	25832508	C	T	0.054912	0.00575	0.659652	20.8614	1.38e-21	120	FALSE	GPR158	-368517
Diverticular Disease of Intestine	diverticuli	rs35488334	10	25832698	C	T	0.054914	0.005733	0.659647	20.9785	1.05e-21	120	FALSE	GPR158	-368707
Diverticular Disease of Intestine	diverticuli	rs9919420	10	25832727	A	C	0.060856	0.005073	0.567303	32.3941	4.04e-33	120	FALSE	GPR158	-368736
Diverticular Disease of Intestine	diverticuli	rs35650576	10	25833267	T	A	0.059191	0.005266	0.645101	28.5566	2.78e-29	120	FALSE	GPR158	-369276
Diverticular Disease of Intestine	diverticuli	rs1855673	10	25833758	T	G	0.060724	0.005072	0.567161	32.2727	5.34e-33	120	FALSE	GPR158	-369767
Diverticular Disease of Intestine	diverticuli	rs10218998	10	25833883	A	G	0.058609	0.005031	0.533868	30.5987	2.52e-31	120	FALSE	GPR158	-369892
Diverticular Disease of Intestine	diverticuli	rs10218916	10	25833999	C	T	0.058651	0.005031	0.5339	30.6414	2.28e-31	120	FALSE	GPR158	-370008
Diverticular Disease of Intestine	diverticuli	rs7476924	10	25834125	T	A	0.058377	0.005033	0.533465	30.3474	4.49e-31	120	FALSE	GPR158	-370134
Diverticular Disease of Intestine	diverticuli	rs1981117	10	25834481	T	C	0.058485	0.005031	0.533819	30.4729	3.37e-31	120	FALSE	GPR158	-370490
Diverticular Disease of Intestine	diverticuli	rs7100629	10	25834926	T	A	0.058582	0.005031	0.533889	30.5753	2.66e-31	120	FALSE	GPR158	-370935
Diverticular Disease of Intestine	diverticuli	rs1335200	10	25835632	A	G	0.058772	0.005031	0.534009	30.771	1.69e-31	120	FALSE	GPR158	-371641
Diverticular Disease of Intestine	diverticuli	rs1335199	10	25835725	A	C	0.058841	0.005028	0.532576	30.8666	1.36e-31	120	FALSE	GPR158	-371734
Diverticular Disease of Intestine	diverticuli	rs10828818	10	25836095	C	T	0.058554	0.005029	0.533765	30.5694	2.7e-31	120	FALSE	GPR158	-372104
Diverticular Disease of Intestine	diverticuli	rs4747530	10	25836449	T	C	0.058556	0.005029	0.533882	30.5679	2.7e-31	120	FALSE	GPR158	-372458
Diverticular Disease of Intestine	diverticuli	rs4145858	10	25837239	A	G	0.050963	0.0052	0.626133	21.92	1.2e-22	120	FALSE	GPR158	-373248
Diverticular Disease of Intestine	diverticuli	rs10764558	10	25837524	A	G	0.058696	0.005026	0.53136	30.745	1.8e-31	120	FALSE	GPR158	-373533
Diverticular Disease of Intestine	diverticuli	rs1335198	10	25838771	C	T	0.050958	0.005197	0.624897	21.9445	1.14e-22	120	FALSE	GPR158	-374780
Diverticular Disease of Intestine	diverticuli	rs4749046	10	25839446	A	G	0.058767	0.005025	0.529955	30.8375	1.45e-31	120	FALSE	GPR158	-375455
Diverticular Disease of Intestine	diverticuli	rs7919640	10	25841457	T	C	0.058306	0.005035	0.53714	30.2519	5.6e-31	120	FALSE	GPR158	-377466
Diverticular Disease of Intestine	diverticuli	rs11014604	10	25841678	T	C	0.050866	0.005219	0.630919	21.6923	2.03e-22	120	FALSE	GPR158	-377687
Diverticular Disease of Intestine	diverticuli	rs7901206	10	25844131	T	C	0.057715	0.005032	0.535591	29.6921	2.03e-30	120	FALSE	GPR158	-380140
Diverticular Disease of Intestine	diverticuli	rs7913399	10	25844391	C	G	0.057975	0.005033	0.535835	29.9386	1.15e-30	120	FALSE	GPR158	-380400
Diverticular Disease of Intestine	diverticuli	rs4749047	10	25844642	G	T	0.057659	0.005034	0.537075	29.6129	2.44e-30	120	FALSE	GPR158	-380651
Diverticular Disease of Intestine	diverticuli	rs1414052	10	25845329	T	C	0.057876	0.005023	0.529562	29.9551	1.11e-30	120	FALSE	GPR158	-381338
Diverticular Disease of Intestine	diverticuli	rs17556478	10	25845754	C	T	0.050254	0.005192	0.623836	21.4007	3.97e-22	120	FALSE	GPR158	-381763
Diverticular Disease of Intestine	diverticuli	rs75525943	10	25845837	G	T	0.050401	0.005196	0.624122	21.4959	3.19e-22	120	FALSE	GPR158	-381846
Diverticular Disease of Intestine	diverticuli	rs34832714	10	25846833	C	A	0.050264	0.005192	0.62382	21.4093	3.9e-22	120	FALSE	GPR158	-382842
Diverticular Disease of Intestine	diverticuli	rs6482493	10	25847149	C	T	0.055539	0.005054	0.559269	27.3337	4.64e-28	120	FALSE	GPR158	-383158
Diverticular Disease of Intestine	diverticuli	rs7903204	10	25847380	C	A	0.060571	0.005034	0.543068	32.583	2.61e-33	120	FALSE	GPR158	-383389
Diverticular Disease of Intestine	diverticuli	rs7902319	10	25847416	G	A	0.060466	0.005034	0.543045	32.4756	3.35e-33	120	FALSE	GPR158	-383425
Diverticular Disease of Intestine	diverticuli	rs7903336	10	25847478	C	T	0.055567	0.005054	0.55915	27.3608	4.36e-28	120	FALSE	GPR158	-383487
Diverticular Disease of Intestine	diverticuli	rs7922752	10	25847527	T	C	0.060547	0.005034	0.543134	32.5537	2.79e-33	120	FALSE	GPR158	-383536
Diverticular Disease of Intestine	diverticuli	rs12780774	10	25847609	A	G	0.050242	0.005192	0.623601	21.3926	4.05e-22	120	FALSE	GPR158	-383618
Diverticular Disease of Intestine	diverticuli	rs6482494	10	25849067	C	T	0.060405	0.005034	0.543191	32.4108	3.88e-33	120	FALSE	GPR158	-385076
Diverticular Disease of Intestine	diverticuli	rs9645526	10	25850912	A	G	0.050199	0.005193	0.623833	21.3534	4.43e-22	120	FALSE	GPR158	-386921
Diverticular Disease of Intestine	diverticuli	rs6482495	10	25852870	T	C	0.047461	0.006316	0.625863	13.2231	5.98e-14	120	FALSE	GPR158	-388879
Diverticular Disease of Intestine	diverticuli	rs1414041	10	25853521	C	T	0.052955	0.005039	0.545737	25.0745	8.42e-26	120	FALSE	GPR158	-389530
Diverticular Disease of Intestine	diverticuli	rs1414042	10	25853581	G	C	0.060324	0.005034	0.543259	32.3222	4.76e-33	120	FALSE	GPR158	-389590
Diverticular Disease of Intestine	diverticuli	rs1414043	10	25853669	T	C	0.057893	0.005024	0.529669	29.967	1.08e-30	120	FALSE	GPR158	-389678
Diverticular Disease of Intestine	diverticuli	rs10741094	10	25853859	T	C	0.057907	0.005024	0.529668	29.978	1.05e-30	120	FALSE	GPR158	-389868
Diverticular Disease of Intestine	diverticuli	rs1335192	10	25854738	T	C	0.057924	0.005024	0.529658	29.994	1.01e-30	120	FALSE	GPR158	-390747
Diverticular Disease of Intestine	diverticuli	rs11014610	10	25855809	T	A	0.057889	0.005024	0.529671	29.9559	1.11e-30	120	FALSE	GPR158	-391818
Diverticular Disease of Intestine	diverticuli	rs11014611	10	25856412	A	G	0.050166	0.005193	0.623813	21.3253	4.73e-22	120	FALSE	GPR158	-392421
Diverticular Disease of Intestine	diverticuli	rs17557021	10	25857681	T	C	0.049883	0.005192	0.623336	21.1013	7.92e-22	120	FALSE	GPR158	-393690
Diverticular Disease of Intestine	diverticuli	rs1335193	10	25862106	C	T	0.05211	0.005037	0.534428	24.3281	4.7e-25	120	FALSE	GPR158	-398115
Diverticular Disease of Intestine	diverticuli	rs1335194	10	25862191	G	A	0.05216	0.005037	0.534396	24.3685	4.28e-25	120	FALSE	GPR158	-398200
Diverticular Disease of Intestine	diverticuli	rs7094025	10	25862766	G	A	0.057124	0.005027	0.518041	29.1654	6.83e-30	120	FALSE	GPR158	-398775
Diverticular Disease of Intestine	diverticuli	rs11014617	10	25863008	G	A	0.050544	0.006125	0.535387	15.7838	1.65e-16	120	FALSE	GPR158	-399017
Diverticular Disease of Intestine	diverticuli	rs10828829	10	25863030	T	C	0.050546	0.006127	0.535621	15.7791	1.66e-16	120	FALSE	GPR158	-399039
Diverticular Disease of Intestine	diverticuli	rs11014618	10	25863157	A	T	0.052366	0.005053	0.536649	24.4068	3.92e-25	120	FALSE	GPR158	-399166
Diverticular Disease of Intestine	diverticuli	rs72790305	10	25863192	C	A	0.052465	0.005057	0.537125	24.4573	3.49e-25	120	FALSE	GPR158	-399201
Diverticular Disease of Intestine	diverticuli	rs34874972	10	25863212	C	T	0.053123	0.005062	0.538097	25.0051	9.88e-26	120	FALSE	GPR158	-399221
Diverticular Disease of Intestine	diverticuli	rs34839106	10	25863214	T	C	0.053066	0.005063	0.538236	24.9422	1.14e-25	120	FALSE	GPR158	-399223
Diverticular Disease of Intestine	diverticuli	rs12246035	10	25863270	C	T	0.052072	0.00504	0.534662	24.2636	5.45e-25	120	FALSE	GPR158	-399279
Diverticular Disease of Intestine	diverticuli	rs10828830	10	25863763	G	A	0.052249	0.005037	0.534384	24.4546	3.51e-25	120	FALSE	GPR158	-399772
Diverticular Disease of Intestine	diverticuli	rs10828831	10	25863828	C	T	0.05077	0.006122	0.53523	15.9334	1.17e-16	120	FALSE	GPR158	-399837
Diverticular Disease of Intestine	diverticuli	rs10828832	10	25863964	A	C	0.060895	0.005095	0.578037	32.1663	6.82e-33	120	FALSE	GPR158	-399973
Diverticular Disease of Intestine	diverticuli	rs11014619	10	25864050	G	C	0.056583	0.005166	0.611015	27.1629	6.87e-28	120	FALSE	GPR158	-400059
Diverticular Disease of Intestine	diverticuli	rs12359026	10	25864381	G	T	0.039976	0.005292	0.654041	13.3572	4.39e-14	120	FALSE	GPR158	-400390
Diverticular Disease of Intestine	diverticuli	rs4749049	10	25864482	G	A	0.05701	0.005027	0.517845	29.0534	8.84e-30	120	FALSE	GPR158	-400491
Diverticular Disease of Intestine	diverticuli	rs12268257	10	25864681	C	T	0.08241	0.013115	0.873986	9.46701	3.41e-10	120	FALSE	GPR158	-400690
Diverticular Disease of Intestine	diverticuli	rs4747531	10	25865513	G	A	0.050338	0.005189	0.623087	21.4924	3.22e-22	120	FALSE	GPR158	-401522
Diverticular Disease of Intestine	diverticuli	rs4747532	10	25865763	G	C	0.030839	0.005198	0.626499	8.51464	3.06e-09	120	FALSE	GPR158	-401772
Diverticular Disease of Intestine	diverticuli	rs4749050	10	25865777	C	A	0.034357	0.005394	0.681429	9.70866	1.96e-10	120	FALSE	GPR158	-401786
Diverticular Disease of Intestine	diverticuli	rs4237371	10	25865861	A	G	0.057096	0.005025	0.516963	29.1601	6.92e-30	120	FALSE	GPR158	-401870
Diverticular Disease of Intestine	diverticuli	rs4523593	10	25866025	T	C	0.03089	0.005196	0.626285	8.54715	2.84e-09	120	FALSE	GPR158	-402034
Diverticular Disease of Intestine	diverticuli	rs6482497	10	25866387	T	C	0.030916	0.005195	0.626389	8.56204	2.74e-09	120	FALSE	GPR158	-402396
Diverticular Disease of Intestine	diverticuli	rs6482498	10	25866625	G	A	0.03083	0.005195	0.626463	8.51819	3.03e-09	120	FALSE	GPR158	-402634
Diverticular Disease of Intestine	diverticuli	rs17557638	10	25867000	T	G	0.034578	0.00539	0.681309	9.83837	1.45e-10	120	FALSE	GPR158	-403009
Diverticular Disease of Intestine	diverticuli	rs11014622	10	25867088	A	T	0.034372	0.00539	0.681341	9.72924	1.87e-10	120	FALSE	GPR158	-403097
Diverticular Disease of Intestine	diverticuli	rs11014623	10	25867106	T	C	0.034397	0.00539	0.681355	9.74207	1.81e-10	120	FALSE	GPR158	-403115
Diverticular Disease of Intestine	diverticuli	rs4237372	10	25867301	G	A	0.034398	0.00539	0.681351	9.74227	1.81e-10	120	FALSE	GPR158	-403310
Diverticular Disease of Intestine	diverticuli	rs4237373	10	25867396	C	T	0.057081	0.005024	0.516988	29.153	7.03e-30	120	FALSE	GPR158	-403405
Diverticular Disease of Intestine	diverticuli	rs4237374	10	25867510	T	C	0.03443	0.00539	0.681363	9.7582	1.75e-10	120	FALSE	GPR158	-403519
Diverticular Disease of Intestine	diverticuli	rs4747533	10	25867733	G	A	0.03443	0.005391	0.681368	9.75777	1.75e-10	120	FALSE	GPR158	-403742
Diverticular Disease of Intestine	diverticuli	rs12355530	10	25868377	C	T	0.034447	0.005391	0.681367	9.76507	1.72e-10	120	FALSE	GPR158	-404386
Diverticular Disease of Intestine	diverticuli	rs12357174	10	25868585	A	G	0.03083	0.005196	0.626479	8.51471	3.06e-09	120	FALSE	GPR158	-404594
Diverticular Disease of Intestine	diverticuli	rs7921299	10	25869275	G	C	0.030661	0.005196	0.626022	8.43096	3.71e-09	120	FALSE	GPR158	-405284
Diverticular Disease of Intestine	diverticuli	rs11014625	10	25869543	T	G	0.034235	0.005391	0.68108	9.65325	2.22e-10	120	FALSE	GPR158	-405552
Diverticular Disease of Intestine	diverticuli	rs4749051	10	25869789	T	G	0.056859	0.005026	0.516715	28.9132	1.22e-29	120	FALSE	GPR158	-405798
Diverticular Disease of Intestine	diverticuli	rs4747536	10	25869857	A	T	0.049394	0.006239	0.57385	14.5929	2.55e-15	120	FALSE	GPR158	-405866
Diverticular Disease of Intestine	diverticuli	rs4747537	10	25869895	A	G	0.05667	0.006111	0.514573	19.7176	1.92e-20	120	FALSE	GPR158	-405904
Diverticular Disease of Intestine	diverticuli	rs1335197	10	25870435	G	A	0.030856	0.005199	0.626654	8.51982	3.02e-09	120	FALSE	GPR158	-406444
Diverticular Disease of Intestine	diverticuli	rs11014629	10	25872095	T	C	0.028325	0.005188	0.619184	7.31009	4.9e-08	120	FALSE	GPR158	-408104
Diverticular Disease of Intestine	diverticuli	rs976361	10	25873385	G	A	0.02837	0.005182	0.618448	7.34955	4.47e-08	120	FALSE	GPR158	-409394
Diverticular Disease of Intestine	diverticuli	rs1932147	10	25874222	A	C	0.035781	0.00644	0.657209	7.54894	2.83e-08	120	FALSE	GPR158	-410231
Diverticular Disease of Intestine	diverticuli	rs11014631	10	25874515	A	G	0.035678	0.006373	0.657857	7.654	2.22e-08	120	FALSE	GPR158	-410524
Diverticular Disease of Intestine	diverticuli	rs10764563	10	25874581	G	A	0.035967	0.006112	0.657904	8.3865	4.11e-09	120	FALSE	GPR158	-410590
Diverticular Disease of Intestine	diverticuli	rs10741095	10	25874762	A	G	0.061287	0.005025	0.488555	33.4543	3.51e-34	120	FALSE	GPR158	-410771
Diverticular Disease of Intestine	diverticuli	rs10764564	10	25874863	G	A	0.036018	0.006191	0.657333	8.21279	6.13e-09	120	FALSE	GPR158	-410872
Diverticular Disease of Intestine	diverticuli	rs10764565	10	25875012	C	G	0.035718	0.006353	0.657844	7.71456	1.93e-08	120	FALSE	GPR158	-411021
Diverticular Disease of Intestine	diverticuli	rs9299793	10	25875717	A	G	0.061338	0.005025	0.488481	33.5061	3.12e-34	120	FALSE	GPR158	-411726
Diverticular Disease of Intestine	diverticuli	rs12413247	10	25875838	C	T	0.028257	0.005182	0.618184	7.29605	5.06e-08	120	FALSE	GPR158	-411847
Diverticular Disease of Intestine	diverticuli	rs58254885	10	25875892	G	A	0.035728	0.006336	0.657825	7.75683	1.75e-08	120	FALSE	GPR158	-411901
Diverticular Disease of Intestine	diverticuli	rs10458686	10	25877060	T	C	0.035787	0.006356	0.657858	7.73363	1.85e-08	120	FALSE	GPR158	-413069
Diverticular Disease of Intestine	diverticuli	rs11014632	10	25877651	A	G	0.061248	0.005025	0.488667	33.4091	3.9e-34	120	FALSE	GPR158	-413660
Diverticular Disease of Intestine	diverticuli	rs34884470	10	25884378	A	T	0.0529	0.009419	0.832516	7.69882	2e-08	120	FALSE	GPR158	-420387
Diverticular Disease of Intestine	diverticuli	rs36069235	10	25884380	G	A	0.052972	0.009326	0.832634	7.85983	1.38e-08	120	FALSE	GPR158	-420389
Diverticular Disease of Intestine	diverticuli	rs10828833	10	25888180	A	G	0.054502	0.005058	0.550488	26.319	4.8e-27	120	FALSE	GPR158	-424189
Diverticular Disease of Intestine	diverticuli	rs201162199	10	25893326	A	C	0.075331	0.013486	0.944029	7.62307	2.38e-08	120	FALSE	GPR158	2171
Diverticular Disease of Intestine	diverticuli	rs7916432	10	25910479	C	A	0.064018	0.011211	0.856525	7.9371	1.16e-08	120	FALSE	GPR158	19324
Diverticular Disease of Intestine	diverticuli	rs11498419	10	25912702	C	A	0.054662	0.00507	0.55424	26.3435	4.53e-27	120	FALSE	GPR158	21547
Diverticular Disease of Intestine	diverticuli	rs7908793	10	25917499	A	G	0.047242	0.006675	0.822129	11.8152	1.53e-12	120	FALSE	GPR158	26344
Diverticular Disease of Intestine	diverticuli	rs6482506	10	25926135	A	G	0.034255	0.006114	0.534939	7.66427	2.17e-08	120	FALSE	GPR158	34980
Diverticular Disease of Intestine	diverticuli	rs200901664	10	25940015	G	A	0.03691	0.006566	0.588634	7.71271	1.94e-08	120	FALSE	GPR158	48860
Diverticular Disease of Intestine	diverticuli	rs374668777	10	25940019	G	A	0.036209	0.006611	0.587651	7.35438	4.42e-08	120	FALSE	GPR158	48864
Diverticular Disease of Intestine	diverticuli	rs1335206	10	25943887	A	C	0.034361	0.006121	0.535234	7.6924	2.03e-08	120	FALSE	GPR158	52732
Diverticular Disease of Intestine	diverticuli	rs2367976	10	25958391	A	G	0.028896	0.005176	0.60815	7.61579	2.42e-08	120	FALSE	GPR158	67236
Diverticular Disease of Intestine	diverticuli	rs6482510	10	25958982	G	T	0.028801	0.005176	0.608341	7.56992	2.69e-08	120	FALSE	GPR158	67827
Diverticular Disease of Intestine	diverticuli	rs2367977	10	25959786	G	A	0.032512	0.005109	0.581552	9.69194	2.03e-10	120	FALSE	GPR158	68631
Diverticular Disease of Intestine	diverticuli	rs11014667	10	25961216	G	C	0.032543	0.00511	0.581533	9.70509	1.97e-10	120	FALSE	GPR158	70061
Diverticular Disease of Intestine	diverticuli	rs7897614	10	25961933	A	C	0.039957	0.007114	0.600485	7.70078	1.99e-08	120	FALSE	GPR158	70778
Diverticular Disease of Intestine	diverticuli	rs7099373	10	25964505	C	A	0.030519	0.005155	0.600057	8.48	3.31e-09	120	FALSE	GPR158	73350
Diverticular Disease of Intestine	diverticuli	rs6482511	10	25966369	T	C	0.031138	0.005158	0.601211	8.79226	1.61e-09	120	FALSE	GPR158	75214
Diverticular Disease of Intestine	diverticuli	rs7080019	10	25968240	T	C	0.030123	0.005153	0.599192	8.28524	5.19e-09	120	FALSE	GPR158	77085
Diverticular Disease of Intestine	diverticuli	rs10828845	10	25969146	A	G	0.030362	0.005153	0.599032	8.40707	3.92e-09	120	FALSE	GPR158	77991
Diverticular Disease of Intestine	diverticuli	rs10828847	10	25970869	A	G	0.030298	0.005153	0.599093	8.37365	4.23e-09	120	FALSE	GPR158	79714
Diverticular Disease of Intestine	diverticuli	rs2290167	10	25972010	T	C	0.033875	0.005095	0.572262	10.5131	3.07e-11	120	FALSE	GPR158	80855
Diverticular Disease of Intestine	diverticuli	rs10828848	10	25978231	A	T	0.033619	0.005096	0.572281	10.364	4.32e-11	120	FALSE	GPR158	87076
Diverticular Disease of Intestine	diverticuli	rs10764579	10	25978342	A	G	0.033581	0.005096	0.572322	10.341	4.56e-11	120	FALSE	GPR158	87187
Diverticular Disease of Intestine	diverticuli	rs10828849	10	25978533	T	C	0.033528	0.005096	0.572332	10.3115	4.88e-11	120	FALSE	GPR158	87378
Diverticular Disease of Intestine	diverticuli	rs11014679	10	25978963	T	G	0.033612	0.005096	0.572263	10.3583	4.38e-11	120	FALSE	GPR158	87808
Diverticular Disease of Intestine	diverticuli	rs10764580	10	25986499	C	G	0.032183	0.005048	0.510433	9.72471	1.88e-10	120	FALSE	GPR158	95344
Diverticular Disease of Intestine	diverticuli	rs1855557	10	36456612	C	T	0.038023	0.005717	0.503402	10.5196	3.02e-11	121	FALSE	NA	NA
Diverticular Disease of Intestine	diverticuli	rs1451194	10	36457297	C	T	0.032309	0.00522	0.626778	9.20693	6.21e-10	121	FALSE	NA	NA
Diverticular Disease of Intestine	diverticuli	rs10827614	10	36458891	C	A	0.033028	0.005222	0.627887	9.58189	2.62e-10	121	FALSE	NA	NA
Diverticular Disease of Intestine	diverticuli	rs12356713	10	36460993	A	T	0.037983	0.00564	0.500564	10.7696	1.7e-11	121	FALSE	NA	NA
Diverticular Disease of Intestine	diverticuli	rs1451193	10	36461567	G	A	0.038368	0.00552	0.503266	11.4241	3.77e-12	121	FALSE	NA	NA
Diverticular Disease of Intestine	diverticuli	rs1451192	10	36461760	G	A	0.038188	0.005357	0.503055	11.9771	1.05e-12	121	TRUE	NA	NA
Diverticular Disease of Intestine	diverticuli	rs7067812	10	36462292	T	C	0.030852	0.005222	0.367326	8.44911	3.56e-09	121	FALSE	NA	NA
Diverticular Disease of Intestine	diverticuli	rs1360736	10	36462536	G	A	0.032813	0.005216	0.62717	9.48778	3.25e-10	121	FALSE	NA	NA
Diverticular Disease of Intestine	diverticuli	rs11010550	10	36463060	C	T	0.030461	0.005225	0.36647	8.24517	5.69e-09	121	FALSE	NA	NA
Diverticular Disease of Intestine	diverticuli	rs2167330	10	36463771	A	G	0.032722	0.005214	0.627182	9.4452	3.59e-10	121	FALSE	NA	NA
Diverticular Disease of Intestine	diverticuli	rs11010551	10	36466053	T	C	0.032575	0.005194	0.622873	9.43346	3.69e-10	121	FALSE	NA	NA
Diverticular Disease of Intestine	diverticuli	rs2218848	10	36466669	G	C	0.032318	0.005197	0.622243	9.28628	5.17e-10	121	FALSE	NA	NA
Diverticular Disease of Intestine	diverticuli	rs1413611	10	36466891	T	C	0.032395	0.005197	0.622147	9.3278	4.7e-10	121	FALSE	NA	NA
Diverticular Disease of Intestine	diverticuli	rs10827615	10	36467744	T	C	0.032352	0.005201	0.622298	9.29255	5.1e-10	121	FALSE	NA	NA
Diverticular Disease of Intestine	diverticuli	rs10827616	10	36469937	C	T	0.032941	0.00521	0.622872	9.57724	2.65e-10	121	FALSE	NA	NA
Diverticular Disease of Intestine	diverticuli	rs10827617	10	36471685	C	A	0.031465	0.00526	0.361612	8.6445	2.27e-09	121	FALSE	NA	NA
Diverticular Disease of Intestine	diverticuli	rs899865	10	36473044	T	C	0.029995	0.005413	0.606097	7.51106	3.08e-08	121	FALSE	NA	NA
Diverticular Disease of Intestine	diverticuli	rs28403455	10	50214900	G	A	-0.030501	0.005215	0.396344	8.2922	5.1e-09	122	FALSE	VSTM4	7390
Diverticular Disease of Intestine	diverticuli	rs883017	10	50217438	T	C	-0.029791	0.005201	0.39494	7.98082	1.05e-08	122	FALSE	VSTM4	4852
Diverticular Disease of Intestine	diverticuli	rs2244575	10	50227515	C	T	-0.028561	0.00518	0.396357	7.4446	3.59e-08	122	FALSE	VSTM4	-5225
Diverticular Disease of Intestine	diverticuli	rs2254740	10	50235635	C	T	-0.028682	0.005183	0.39615	7.49316	3.21e-08	122	FALSE	VSTM4	-13345
Diverticular Disease of Intestine	diverticuli	rs2264849	10	50235698	A	G	-0.028612	0.005183	0.395778	7.46002	3.47e-08	122	FALSE	VSTM4	-13408
Diverticular Disease of Intestine	diverticuli	rs2264848	10	50235831	C	T	-0.028636	0.005183	0.395767	7.47161	3.38e-08	122	FALSE	VSTM4	-13541
Diverticular Disease of Intestine	diverticuli	rs2254384	10	50239053	T	C	-0.028735	0.005184	0.396101	7.51648	3.04e-08	122	FALSE	VSTM4	-16763
Diverticular Disease of Intestine	diverticuli	rs56197478	10	50301892	A	G	0.040539	0.007418	0.777931	7.32424	4.74e-08	122	FALSE	VSTM4	-79602
Diverticular Disease of Intestine	diverticuli	rs78086686	10	50310034	T	G	0.043055	0.007409	0.761778	8.19623	6.36e-09	122	FALSE	VSTM4	-87744
Diverticular Disease of Intestine	diverticuli	rs4240500	10	50328635	A	G	0.040107	0.006278	0.614294	9.7626	1.73e-10	122	TRUE	VSTM4	5081
Diverticular Disease of Intestine	diverticuli	rs2606083	10	63301072	G	A	-0.03404	0.005517	0.298299	9.15378	7.02e-10	123	TRUE	TMEM26	87864
Diverticular Disease of Intestine	diverticuli	rs2650721	10	63303515	C	A	-0.033969	0.005516	0.298329	9.12074	7.57e-10	123	FALSE	TMEM26	90307
Diverticular Disease of Intestine	diverticuli	rs2606086	10	63303731	G	A	-0.03388	0.005516	0.298393	9.07795	8.36e-10	123	FALSE	TMEM26	90523
Diverticular Disease of Intestine	diverticuli	rs2606087	10	63303840	A	C	-0.03396	0.005516	0.298356	9.1159	7.66e-10	123	FALSE	TMEM26	90632
Diverticular Disease of Intestine	diverticuli	rs2606120	10	63306034	C	T	-0.03379	0.005513	0.298694	9.04005	9.12e-10	123	FALSE	TMEM26	92826
Diverticular Disease of Intestine	diverticuli	rs10740047	10	63306464	T	C	-0.033639	0.005511	0.299	8.97286	1.06e-09	123	FALSE	TMEM26	93256
Diverticular Disease of Intestine	diverticuli	rs2650714	10	63356349	T	G	-0.033521	0.006041	0.224743	7.53065	2.95e-08	123	FALSE	C10orf107	66370
Diverticular Disease of Intestine	diverticuli	rs1531153	10	63357019	G	T	-0.033387	0.006048	0.224235	7.4597	3.47e-08	123	FALSE	C10orf107	65700
Diverticular Disease of Intestine	diverticuli	rs1531154	10	63358694	C	T	-0.033162	0.006045	0.224552	7.37481	4.22e-08	123	FALSE	C10orf107	64025
Diverticular Disease of Intestine	diverticuli	rs2814021	10	63361987	C	T	-0.033201	0.006046	0.224592	7.3899	4.07e-08	123	FALSE	C10orf107	60732
Diverticular Disease of Intestine	diverticuli	rs2251481	10	63365950	C	T	-0.033083	0.006043	0.224704	7.34824	4.49e-08	123	FALSE	C10orf107	56769
Diverticular Disease of Intestine	diverticuli	rs10786156	10	96014622	C	G	-0.028428	0.005138	0.595393	7.49196	3.22e-08	124	FALSE	PLCE1	-260876
Diverticular Disease of Intestine	diverticuli	rs57866767	10	96023077	T	C	-0.028474	0.005138	0.59539	7.51421	3.06e-08	124	TRUE	PLCE1	-269331
Diverticular Disease of Intestine	diverticuli	rs11187838	10	96038686	G	A	-0.02823	0.005137	0.595662	7.39903	3.99e-08	124	FALSE	PLCE1	-284940
Diverticular Disease of Intestine	diverticuli	rs2274224	10	96039597	G	C	-0.028147	0.005136	0.595404	7.36261	4.34e-08	124	FALSE	PLCE1	-285851
Diverticular Disease of Intestine	diverticuli	rs74150942	10	97320405	C	T	0.062073	0.008029	0.880144	13.9514	1.12e-14	125	FALSE	SORBS1	-248877
Diverticular Disease of Intestine	diverticuli	rs56085433	10	97326325	G	A	0.063645	0.007774	0.877313	15.548	2.83e-16	125	FALSE	SORBS1	5154
Diverticular Disease of Intestine	diverticuli	rs146274396	10	97327996	C	T	0.103403	0.013793	0.964127	13.1653	6.83e-14	125	FALSE	SORBS1	6825
Diverticular Disease of Intestine	diverticuli	rs7072291	10	97328145	G	A	0.065111	0.007769	0.877347	16.2562	5.54e-17	125	FALSE	SORBS1	6974
Diverticular Disease of Intestine	diverticuli	rs78153419	10	97329435	T	C	0.064977	0.007765	0.877321	16.2103	6.16e-17	125	FALSE	SORBS1	8264
Diverticular Disease of Intestine	diverticuli	rs17110981	10	97331778	T	A	0.065135	0.007761	0.87738	16.3007	5e-17	125	FALSE	SORBS1	10607
Diverticular Disease of Intestine	diverticuli	rs17110984	10	97332195	C	T	0.065061	0.00776	0.877371	16.2687	5.39e-17	125	FALSE	SORBS1	11024
Diverticular Disease of Intestine	diverticuli	rs79481766	10	97334210	C	T	0.101667	0.013727	0.963933	12.868	1.36e-13	125	FALSE	SORBS1	13039
Diverticular Disease of Intestine	diverticuli	rs6584009	10	97335609	A	G	0.043364	0.007875	0.812153	7.42691	3.74e-08	125	FALSE	SORBS1	14438
Diverticular Disease of Intestine	diverticuli	rs7085474	10	97336341	G	T	0.044581	0.006755	0.83028	10.3699	4.27e-11	125	FALSE	SORBS1	15170
Diverticular Disease of Intestine	diverticuli	rs7089081	10	97336697	A	G	0.065175	0.007757	0.877411	16.3332	4.64e-17	125	FALSE	SORBS1	15526
Diverticular Disease of Intestine	diverticuli	rs11188374	10	97337192	T	C	0.04444	0.006755	0.830291	10.3088	4.91e-11	125	FALSE	SORBS1	16021
Diverticular Disease of Intestine	diverticuli	rs11188375	10	97337263	T	C	0.044429	0.006755	0.830288	10.3048	4.96e-11	125	FALSE	SORBS1	16092
Diverticular Disease of Intestine	diverticuli	rs78095396	10	97339535	T	C	0.058884	0.008673	0.904672	10.9317	1.17e-11	125	FALSE	SORBS1	18364
Diverticular Disease of Intestine	diverticuli	rs7895441	10	97339930	G	A	0.044401	0.006754	0.830267	10.2958	5.06e-11	125	FALSE	SORBS1	18759
Diverticular Disease of Intestine	diverticuli	rs7899286	10	97340536	G	A	0.044566	0.006754	0.830212	10.3662	4.3e-11	125	FALSE	SORBS1	19365
Diverticular Disease of Intestine	diverticuli	rs55637913	10	97341033	C	A	0.087688	0.010004	0.929188	17.7042	1.98e-18	125	TRUE	SORBS1	19862
Diverticular Disease of Intestine	diverticuli	rs56055942	10	97341200	T	C	0.064938	0.007756	0.877397	16.2276	5.92e-17	125	FALSE	SORBS1	20029
Diverticular Disease of Intestine	diverticuli	rs7921467	10	97344243	G	C	0.041178	0.006389	0.805259	9.92394	1.19e-10	125	FALSE	ALDH18A1	21453
Diverticular Disease of Intestine	diverticuli	rs56397888	10	97344986	T	C	0.041126	0.006388	0.805247	9.90214	1.25e-10	125	FALSE	ALDH18A1	20710
Diverticular Disease of Intestine	diverticuli	rs10509689	10	97345469	G	A	0.063273	0.007788	0.878779	15.3258	4.72e-16	125	FALSE	ALDH18A1	20227
Diverticular Disease of Intestine	diverticuli	rs56193579	10	97347685	G	T	0.064724	0.007753	0.877392	16.1372	7.29e-17	125	FALSE	ALDH18A1	18011
Diverticular Disease of Intestine	diverticuli	rs17110999	10	97347860	T	C	0.064682	0.007753	0.877394	16.117	7.64e-17	125	FALSE	ALDH18A1	17836
Diverticular Disease of Intestine	diverticuli	rs75567278	10	97349281	A	C	0.061848	0.007779	0.878442	14.7091	1.95e-15	125	FALSE	ALDH18A1	16415
Diverticular Disease of Intestine	diverticuli	rs78189838	10	97351887	G	A	0.064732	0.007755	0.877394	16.1342	7.34e-17	125	FALSE	ALDH18A1	13809
Diverticular Disease of Intestine	diverticuli	rs7906450	10	97353426	A	C	0.059895	0.007539	0.869436	14.6892	2.05e-15	125	FALSE	ALDH18A1	12270
Diverticular Disease of Intestine	diverticuli	rs78628724	10	97355709	T	C	0.064885	0.007757	0.877343	16.196	6.37e-17	125	FALSE	ALDH18A1	9987
Diverticular Disease of Intestine	diverticuli	rs11188385	10	97357112	C	G	0.060119	0.007542	0.869432	14.784	1.64e-15	125	FALSE	ALDH18A1	8584
Diverticular Disease of Intestine	diverticuli	rs543672	10	97361716	C	G	0.049235	0.006272	0.794807	14.3601	4.36e-15	125	FALSE	ALDH18A1	3980
Diverticular Disease of Intestine	diverticuli	rs79416633	10	97362748	A	G	0.065266	0.007773	0.877794	16.3152	4.84e-17	125	FALSE	ALDH18A1	2948
Diverticular Disease of Intestine	diverticuli	rs78665454	10	97363898	A	G	0.061771	0.007694	0.874342	14.9833	1.04e-15	125	FALSE	ALDH18A1	1798
Diverticular Disease of Intestine	diverticuli	rs11188393	10	97364023	T	C	-0.035092	0.005188	0.626859	10.8555	1.39e-11	125	FALSE	ALDH18A1	1673
Diverticular Disease of Intestine	diverticuli	rs12359272	10	97365163	G	A	-0.036032	0.005256	0.650825	11.1317	7.38e-12	125	FALSE	ALDH18A1	533
Diverticular Disease of Intestine	diverticuli	rs11188394	10	97365458	T	C	-0.035759	0.005255	0.650586	10.9793	1.05e-11	125	FALSE	ALDH18A1	238
Diverticular Disease of Intestine	diverticuli	rs11188395	10	97365622	G	C	0.065325	0.007773	0.878068	16.342	4.55e-17	125	FALSE	ALDH18A1	74
Diverticular Disease of Intestine	diverticuli	rs7917792	10	97365627	C	T	-0.035156	0.005261	0.652185	10.6124	2.44e-11	125	FALSE	ALDH18A1	69
Diverticular Disease of Intestine	diverticuli	rs4037	10	97365820	G	A	-0.03525	0.005252	0.64985	10.7019	1.99e-11	125	FALSE	ALDH18A1	-124
Diverticular Disease of Intestine	diverticuli	rs8758	10	97366107	A	G	-0.03486	0.005254	0.650864	10.4725	3.37e-11	125	FALSE	ALDH18A1	-411
Diverticular Disease of Intestine	diverticuli	rs1053905	10	97366364	C	T	-0.037059	0.005038	0.463325	12.7021	1.99e-13	125	FALSE	ALDH18A1	-668
Diverticular Disease of Intestine	diverticuli	rs7099284	10	97366746	C	T	-0.03704	0.005038	0.463307	12.6927	2.03e-13	125	FALSE	ALDH18A1	-1050
Diverticular Disease of Intestine	diverticuli	rs12778814	10	97367117	G	T	-0.037529	0.005037	0.464261	13.0121	9.73e-14	125	FALSE	ALDH18A1	-1421
Diverticular Disease of Intestine	diverticuli	rs12780161	10	97367199	T	C	-0.037052	0.005037	0.46331	12.7035	1.98e-13	125	FALSE	ALDH18A1	-1503
Diverticular Disease of Intestine	diverticuli	rs58419111	10	97367227	A	C	-0.037062	0.005037	0.463342	12.7092	1.95e-13	125	FALSE	ALDH18A1	-1531
Diverticular Disease of Intestine	diverticuli	rs11188396	10	97367510	G	A	-0.034998	0.005254	0.650916	10.552	2.81e-11	125	FALSE	ALDH18A1	-1814
Diverticular Disease of Intestine	diverticuli	rs11188397	10	97367511	C	A	-0.037188	0.005037	0.463375	12.7913	1.62e-13	125	FALSE	ALDH18A1	-1815
Diverticular Disease of Intestine	diverticuli	rs10882638	10	97367724	C	G	-0.034516	0.00502	0.509365	11.1943	6.39e-12	125	FALSE	ALDH18A1	-2028
Diverticular Disease of Intestine	diverticuli	rs10786226	10	97367803	C	T	-0.037039	0.005037	0.46331	12.6957	2.02e-13	125	FALSE	ALDH18A1	-2107
Diverticular Disease of Intestine	diverticuli	rs10786227	10	97367882	T	C	-0.034539	0.00502	0.509402	11.2084	6.19e-12	125	FALSE	ALDH18A1	-2186
Diverticular Disease of Intestine	diverticuli	rs11591779	10	97368696	G	A	-0.034827	0.005253	0.650792	10.4567	3.49e-11	125	FALSE	ALDH18A1	-3000
Diverticular Disease of Intestine	diverticuli	rs10882639	10	97368990	G	A	0.065145	0.007765	0.877917	16.2908	5.12e-17	125	FALSE	ALDH18A1	-3294
Diverticular Disease of Intestine	diverticuli	rs11188398	10	97369093	C	T	-0.034867	0.005253	0.650856	10.4801	3.31e-11	125	FALSE	ALDH18A1	-3397
Diverticular Disease of Intestine	diverticuli	rs10882640	10	97369939	C	T	-0.034512	0.00502	0.509387	11.1923	6.42e-12	125	FALSE	ALDH18A1	-4243
Diverticular Disease of Intestine	diverticuli	rs943342	10	97370197	A	G	-0.034519	0.00502	0.509375	11.1961	6.37e-12	125	FALSE	ALDH18A1	-4501
Diverticular Disease of Intestine	diverticuli	rs943343	10	97370243	G	A	-0.034519	0.00502	0.509382	11.1966	6.36e-12	125	FALSE	ALDH18A1	-4547
Diverticular Disease of Intestine	diverticuli	rs2296689	10	97370843	T	C	-0.034526	0.00502	0.509383	11.2009	6.3e-12	125	FALSE	ALDH18A1	-5147
Diverticular Disease of Intestine	diverticuli	rs2296691	10	97370989	T	A	-0.034882	0.005253	0.650844	10.4884	3.25e-11	125	FALSE	ALDH18A1	-5293
Diverticular Disease of Intestine	diverticuli	rs11188399	10	97371317	A	G	-0.034441	0.00502	0.509408	11.1491	7.09e-12	125	FALSE	ALDH18A1	-5621
Diverticular Disease of Intestine	diverticuli	rs11188400	10	97371327	C	G	-0.034867	0.005253	0.650857	10.4802	3.31e-11	125	FALSE	ALDH18A1	-5631
Diverticular Disease of Intestine	diverticuli	rs10882641	10	97371903	G	C	-0.034655	0.00502	0.509494	11.2785	5.27e-12	125	FALSE	ALDH18A1	-6207
Diverticular Disease of Intestine	diverticuli	rs1409709	10	97372559	A	G	-0.034475	0.00502	0.509436	11.1695	6.77e-12	125	FALSE	ALDH18A1	-6863
Diverticular Disease of Intestine	diverticuli	rs10882642	10	97372977	G	A	-0.034512	0.00502	0.50945	11.1917	6.43e-12	125	FALSE	ALDH18A1	-7281
Diverticular Disease of Intestine	diverticuli	rs61871788	10	97373200	T	A	-0.037032	0.005037	0.463318	12.6915	2.03e-13	125	FALSE	ALDH18A1	-7504
Diverticular Disease of Intestine	diverticuli	rs2296692	10	97373966	A	C	-0.037003	0.005037	0.463312	12.6738	2.12e-13	125	FALSE	ALDH18A1	-8270
Diverticular Disease of Intestine	diverticuli	rs11188402	10	97374858	T	C	0.065558	0.007762	0.877902	16.498	3.18e-17	125	FALSE	ALDH18A1	-9162
Diverticular Disease of Intestine	diverticuli	rs10882643	10	97375171	T	C	-0.035416	0.005221	0.637206	10.9136	1.22e-11	125	FALSE	ALDH18A1	-9475
Diverticular Disease of Intestine	diverticuli	rs749050	10	97376115	G	A	-0.034794	0.005252	0.650881	10.4428	3.61e-11	125	FALSE	ALDH18A1	-10419
Diverticular Disease of Intestine	diverticuli	rs1268608	10	97376731	T	C	0.047072	0.005474	0.695415	17.0743	8.43e-18	125	FALSE	ALDH18A1	-11035
Diverticular Disease of Intestine	diverticuli	rs2004611	10	97376741	C	T	-0.034799	0.005252	0.650815	10.4457	3.58e-11	125	FALSE	ALDH18A1	-11045
Diverticular Disease of Intestine	diverticuli	rs2017218	10	97376980	G	A	-0.034889	0.005252	0.650906	10.4959	3.19e-11	125	FALSE	ALDH18A1	-11284
Diverticular Disease of Intestine	diverticuli	rs3829157	10	97378557	A	G	0.0653	0.007761	0.877997	16.3803	4.17e-17	125	FALSE	ALDH18A1	-12861
Diverticular Disease of Intestine	diverticuli	rs535449	10	97378785	G	A	0.048927	0.007393	0.702554	10.4235	3.77e-11	125	FALSE	ALDH18A1	-13089
Diverticular Disease of Intestine	diverticuli	rs11188404	10	97379226	C	T	-0.034805	0.005256	0.651174	10.4363	3.66e-11	125	FALSE	ALDH18A1	-13530
Diverticular Disease of Intestine	diverticuli	rs507017	10	97380662	G	A	0.048968	0.007413	0.702562	10.3865	4.11e-11	125	FALSE	ALDH18A1	-14966
Diverticular Disease of Intestine	diverticuli	rs2986401	10	97382659	C	T	0.048992	0.007372	0.70258	10.5059	3.12e-11	125	FALSE	ALDH18A1	-16963
Diverticular Disease of Intestine	diverticuli	rs57347444	10	97383701	G	A	-0.034885	0.005253	0.650781	10.4923	3.22e-11	125	FALSE	ALDH18A1	-18005
Diverticular Disease of Intestine	diverticuli	rs501819	10	97383926	A	C	0.04891	0.007405	0.702561	10.3846	4.12e-11	125	FALSE	ALDH18A1	-18230
Diverticular Disease of Intestine	diverticuli	rs10882644	10	97388579	C	T	-0.034767	0.005252	0.650808	10.429	3.72e-11	125	FALSE	ALDH18A1	-22883
Diverticular Disease of Intestine	diverticuli	rs7895976	10	97389101	T	G	0.06485	0.00775	0.877499	16.2093	6.18e-17	125	FALSE	ALDH18A1	-23405
Diverticular Disease of Intestine	diverticuli	rs11188406	10	97390195	C	T	-0.034761	0.005252	0.650782	10.4264	3.75e-11	125	FALSE	ALDH18A1	-24499
Diverticular Disease of Intestine	diverticuli	rs11188407	10	97390533	G	T	-0.03485	0.005252	0.65074	10.4773	3.33e-11	125	FALSE	ALDH18A1	-24837
Diverticular Disease of Intestine	diverticuli	rs61871790	10	97391223	C	T	-0.034628	0.005253	0.650897	10.3493	4.47e-11	125	FALSE	ALDH18A1	-25527
Diverticular Disease of Intestine	diverticuli	rs73327043	10	97391874	G	A	0.065167	0.007764	0.878	16.3046	4.96e-17	125	FALSE	ALDH18A1	-26178
Diverticular Disease of Intestine	diverticuli	rs73327044	10	97392180	T	G	0.065013	0.007761	0.877943	16.2419	5.73e-17	125	FALSE	ALDH18A1	-26484
Diverticular Disease of Intestine	diverticuli	rs2152916	10	97392265	C	T	-0.03466	0.005252	0.650889	10.3679	4.29e-11	125	FALSE	ALDH18A1	-26569
Diverticular Disease of Intestine	diverticuli	rs7076303	10	97392368	G	A	0.065427	0.007764	0.878028	16.4267	3.74e-17	125	FALSE	ALDH18A1	-26672
Diverticular Disease of Intestine	diverticuli	rs3793749	10	97394628	C	T	0.047087	0.005474	0.695429	17.0836	8.25e-18	125	FALSE	ALDH18A1	-28932
Diverticular Disease of Intestine	diverticuli	rs56322409	10	97395962	T	C	-0.034751	0.005252	0.650889	10.4213	3.79e-11	125	FALSE	ALDH18A1	-30266
Diverticular Disease of Intestine	diverticuli	rs11592213	10	97396103	T	A	-0.034734	0.005252	0.650884	10.4115	3.88e-11	125	FALSE	ALDH18A1	-30407
Diverticular Disease of Intestine	diverticuli	rs4417206	10	97396470	A	C	-0.034671	0.005252	0.650817	10.377	4.2e-11	125	FALSE	ALDH18A1	-30774
Diverticular Disease of Intestine	diverticuli	rs11188411	10	97397344	T	C	-0.034639	0.005253	0.650743	10.3543	4.42e-11	125	FALSE	ALDH18A1	-31648
Diverticular Disease of Intestine	diverticuli	rs7069943	10	97397486	G	A	0.048956	0.007414	0.702627	10.3809	4.16e-11	125	FALSE	ALDH18A1	-31790
Diverticular Disease of Intestine	diverticuli	rs61871792	10	97397586	C	T	-0.034805	0.005252	0.650862	10.4511	3.54e-11	125	FALSE	ALDH18A1	-31890
Diverticular Disease of Intestine	diverticuli	rs12244124	10	97399856	C	T	0.047048	0.005474	0.695432	17.0565	8.78e-18	125	FALSE	ALDH18A1	-34160
Diverticular Disease of Intestine	diverticuli	rs78955821	10	97400868	T	A	0.050975	0.008888	0.855978	8.00138	9.97e-09	125	FALSE	ALDH18A1	-35172
Diverticular Disease of Intestine	diverticuli	rs78153328	10	97400870	A	T	0.050975	0.008888	0.855978	8.00138	9.97e-09	125	FALSE	ALDH18A1	-35174
Diverticular Disease of Intestine	diverticuli	rs10882645	10	97404364	C	A	0.046756	0.005474	0.695418	16.8553	1.4e-17	126	FALSE	ALDH18A1	-38668
Diverticular Disease of Intestine	diverticuli	rs9663413	10	97405989	C	T	0.046821	0.005474	0.695411	16.9	1.26e-17	126	FALSE	ALDH18A1	-40293
Diverticular Disease of Intestine	diverticuli	rs7897091	10	97406816	T	G	0.062491	0.008927	0.86167	11.5757	2.66e-12	126	FALSE	ALDH18A1	-41120
Diverticular Disease of Intestine	diverticuli	rs61871793	10	97407738	T	G	-0.035069	0.005257	0.651613	10.5814	2.62e-11	126	FALSE	ALDH18A1	-42042
Diverticular Disease of Intestine	diverticuli	rs4258314	10	97408603	A	C	-0.034732	0.005253	0.650194	10.4054	3.93e-11	126	FALSE	ALDH18A1	-42907
Diverticular Disease of Intestine	diverticuli	rs11188416	10	97409285	G	C	0.046925	0.005474	0.695427	16.9704	1.07e-17	126	FALSE	ALDH18A1	-43589
Diverticular Disease of Intestine	diverticuli	rs9664039	10	97409657	C	A	0.062661	0.009352	0.870806	10.6666	2.15e-11	126	FALSE	ALDH18A1	-43961
Diverticular Disease of Intestine	diverticuli	rs80239197	10	97410926	C	T	0.090998	0.010188	0.931965	18.3527	4.44e-19	126	FALSE	ALDH18A1	-45230
Diverticular Disease of Intestine	diverticuli	rs4918951	10	97411206	G	A	-0.034607	0.005254	0.6508	10.3328	4.65e-11	126	FALSE	ALDH18A1	-45510
Diverticular Disease of Intestine	diverticuli	rs11188417	10	97411680	A	G	-0.034563	0.005254	0.650796	10.3083	4.92e-11	126	FALSE	ALDH18A1	-45984
Diverticular Disease of Intestine	diverticuli	rs10882647	10	97412047	C	T	0.048894	0.007536	0.702583	10.0472	8.97e-11	126	FALSE	ALDH18A1	-46351
Diverticular Disease of Intestine	diverticuli	rs4917697	10	97414090	T	A	-0.034721	0.005254	0.65074	10.3946	4.03e-11	126	FALSE	ALDH18A1	-48394
Diverticular Disease of Intestine	diverticuli	rs12251664	10	97414303	C	T	0.048939	0.007476	0.702601	10.215	6.1e-11	126	FALSE	ALDH18A1	-48607
Diverticular Disease of Intestine	diverticuli	rs12267876	10	97414561	A	C	0.048943	0.007471	0.702599	10.2294	5.9e-11	126	FALSE	ALDH18A1	-48865
Diverticular Disease of Intestine	diverticuli	rs56017097	10	97414975	C	T	0.091189	0.010189	0.931977	18.4235	3.77e-19	126	FALSE	ALDH18A1	-49279
Diverticular Disease of Intestine	diverticuli	rs3763707	10	97417174	G	A	-0.035204	0.00525	0.649539	10.6804	2.09e-11	126	FALSE	ALDH18A1	711
Diverticular Disease of Intestine	diverticuli	rs4918955	10	97421274	G	A	-0.036831	0.005306	0.665309	11.3947	4.03e-12	126	FALSE	TCTN3	1884
Diverticular Disease of Intestine	diverticuli	rs6946	10	97423708	C	A	-0.036802	0.005306	0.665288	11.3778	4.19e-12	126	FALSE	TCTN3	-550
Diverticular Disease of Intestine	diverticuli	rs112093476	10	97425042	T	G	-0.036084	0.006218	0.599498	8.17613	6.67e-09	126	FALSE	TCTN3	-1884
Diverticular Disease of Intestine	diverticuli	rs61871796	10	97425330	A	C	-0.036883	0.005306	0.665309	11.4233	3.77e-12	126	FALSE	TCTN3	-2172
Diverticular Disease of Intestine	diverticuli	rs10882649	10	97426086	A	G	-0.036791	0.005306	0.665284	11.3725	4.24e-12	126	FALSE	TCTN3	-2928
Diverticular Disease of Intestine	diverticuli	rs7908923	10	97430857	G	T	0.064883	0.007706	0.875955	16.4019	3.96e-17	126	FALSE	TCTN3	-7699
Diverticular Disease of Intestine	diverticuli	rs7894648	10	97431369	T	C	0.048962	0.005544	0.689204	17.9587	1.1e-18	126	FALSE	TCTN3	-8211
Diverticular Disease of Intestine	diverticuli	rs10882650	10	97432696	C	T	-0.036934	0.005305	0.665232	11.4564	3.5e-12	126	FALSE	TCTN3	-9538
Diverticular Disease of Intestine	diverticuli	rs12098522	10	97436393	T	C	0.064726	0.007717	0.876295	16.282	5.22e-17	126	FALSE	TCTN3	-13235
Diverticular Disease of Intestine	diverticuli	rs10882651	10	97438823	C	T	0.048991	0.005537	0.689196	18.0225	9.5e-19	126	FALSE	TCTN3	-15665
Diverticular Disease of Intestine	diverticuli	rs6584013	10	97439450	G	A	0.045696	0.006565	0.680562	11.4538	3.52e-12	126	FALSE	TCTN3	-16292
Diverticular Disease of Intestine	diverticuli	rs78674704	10	97440103	T	G	0.045606	0.006565	0.680629	11.4108	3.88e-12	126	FALSE	TCTN3	-16945
Diverticular Disease of Intestine	diverticuli	rs74515375	10	97440104	A	G	0.045606	0.006565	0.680629	11.4108	3.88e-12	126	FALSE	TCTN3	-16946
Diverticular Disease of Intestine	diverticuli	rs77884996	10	97440107	C	G	0.045606	0.006565	0.680629	11.4108	3.88e-12	126	FALSE	TCTN3	-16949
Diverticular Disease of Intestine	diverticuli	rs75892570	10	97440108	A	C	0.045606	0.006565	0.680629	11.4108	3.88e-12	126	FALSE	TCTN3	-16950
Diverticular Disease of Intestine	diverticuli	rs7072953	10	97440572	G	C	-0.03702	0.006381	0.651712	8.17222	6.73e-09	126	FALSE	TCTN3	-17414
Diverticular Disease of Intestine	diverticuli	rs7073010	10	97440812	C	T	-0.036918	0.005306	0.665188	11.4465	3.58e-12	126	FALSE	TCTN3	-17654
Diverticular Disease of Intestine	diverticuli	rs10882652	10	97441326	G	A	0.049763	0.005456	0.69148	19.1047	7.86e-20	126	FALSE	TCTN3	-18168
Diverticular Disease of Intestine	diverticuli	rs17461546	10	97442995	A	G	-0.0373	0.005298	0.662909	11.6988	2e-12	126	FALSE	TCTN3	-19837
Diverticular Disease of Intestine	diverticuli	rs12357173	10	97444603	C	T	-0.036877	0.005306	0.665352	11.4214	3.79e-12	126	FALSE	TCTN3	-21445
Diverticular Disease of Intestine	diverticuli	rs2297788	10	97446206	G	A	0.049932	0.005455	0.691679	19.2314	5.87e-20	126	FALSE	TCTN3	-23048
Diverticular Disease of Intestine	diverticuli	rs10786229	10	97447373	A	T	0.049692	0.005456	0.691759	19.0511	8.89e-20	126	FALSE	TCTN3	-24215
Diverticular Disease of Intestine	diverticuli	rs11188434	10	97447487	T	A	0.065919	0.007702	0.87586	16.9203	1.2e-17	126	FALSE	TCTN3	-24329
Diverticular Disease of Intestine	diverticuli	rs1933167	10	97447910	C	T	0.049935	0.005456	0.691796	19.2291	5.9e-20	126	FALSE	TCTN3	-24752
Diverticular Disease of Intestine	diverticuli	rs7075081	10	97450005	T	C	0.049934	0.005455	0.691757	19.2323	5.86e-20	126	FALSE	TCTN3	-26847
Diverticular Disease of Intestine	diverticuli	rs61227140	10	97454180	A	T	0.042621	0.006164	0.445819	11.3109	4.89e-12	126	FALSE	TCTN3	280
Diverticular Disease of Intestine	diverticuli	rs201991114	10	97454181	A	T	0.040898	0.006747	0.688245	8.85697	1.39e-09	126	FALSE	TCTN3	281
Diverticular Disease of Intestine	diverticuli	rs117972479	10	97454824	A	C	0.100984	0.012016	0.951937	16.3435	4.53e-17	126	FALSE	TCTN3	924
Diverticular Disease of Intestine	diverticuli	rs11188437	10	97454889	G	A	-0.037858	0.0053	0.663736	12.0221	9.5e-13	126	FALSE	TCTN3	989
Diverticular Disease of Intestine	diverticuli	rs7097074	10	97459616	T	C	0.050072	0.005457	0.691901	19.3241	4.74e-20	126	FALSE	TCTN3	5716
Diverticular Disease of Intestine	diverticuli	rs7079312	10	97459695	C	T	0.050044	0.005457	0.691863	19.3034	4.97e-20	126	FALSE	TCTN3	5795
Diverticular Disease of Intestine	diverticuli	rs7073313	10	97461503	A	G	0.062506	0.008322	0.894783	13.2125	6.13e-14	126	FALSE	TCTN3	7603
Diverticular Disease of Intestine	diverticuli	rs55801606	10	97463471	A	G	-0.037599	0.006368	0.648865	8.43789	3.65e-09	126	FALSE	ENTPD1	8065
Diverticular Disease of Intestine	diverticuli	rs4917702	10	97464508	A	G	-0.035235	0.00504	0.458889	11.5471	2.84e-12	126	FALSE	ENTPD1	7028
Diverticular Disease of Intestine	diverticuli	rs4917703	10	97464816	T	G	-0.035227	0.00504	0.458895	11.5424	2.87e-12	126	FALSE	ENTPD1	6720
Diverticular Disease of Intestine	diverticuli	rs11597849	10	97465251	G	T	-0.036198	0.005308	0.661858	11.0213	9.52e-12	126	FALSE	ENTPD1	6285
Diverticular Disease of Intestine	diverticuli	rs78416197	10	97466730	C	T	0.064057	0.008335	0.895762	13.798	1.59e-14	126	FALSE	ENTPD1	4806
Diverticular Disease of Intestine	diverticuli	rs10882654	10	97468589	G	T	-0.035191	0.00504	0.458896	11.5207	3.02e-12	126	FALSE	ENTPD1	2947
Diverticular Disease of Intestine	diverticuli	rs28445650	10	97469387	G	A	0.064145	0.008345	0.896267	13.8019	1.58e-14	126	FALSE	ENTPD1	2149
Diverticular Disease of Intestine	diverticuli	rs12244559	10	97471925	T	C	0.050054	0.005456	0.69174	19.3169	4.82e-20	126	FALSE	ENTPD1	-389
Diverticular Disease of Intestine	diverticuli	rs4918960	10	97472570	T	A	0.040332	0.005069	0.564144	14.7296	1.86e-15	126	FALSE	ENTPD1	-1034
Diverticular Disease of Intestine	diverticuli	rs10882655	10	97474371	G	A	0.039409	0.005047	0.549036	14.2165	6.07e-15	126	FALSE	ENTPD1	-2835
Diverticular Disease of Intestine	diverticuli	rs10882656	10	97474832	A	T	0.039411	0.005047	0.549034	14.2172	6.06e-15	126	FALSE	ENTPD1	-3296
Diverticular Disease of Intestine	diverticuli	rs7095587	10	97475300	T	C	0.039399	0.005047	0.549013	14.2084	6.19e-15	126	FALSE	ENTPD1	-3764
Diverticular Disease of Intestine	diverticuli	rs4918962	10	97475574	A	C	0.036457	0.005023	0.502645	12.39	4.07e-13	126	FALSE	ENTPD1	-4038
Diverticular Disease of Intestine	diverticuli	rs10882657	10	97476579	G	A	0.036674	0.005021	0.502774	12.5364	2.91e-13	126	FALSE	ENTPD1	-5043
Diverticular Disease of Intestine	diverticuli	rs11188444	10	97477846	C	G	-0.037361	0.005296	0.662995	11.7435	1.81e-12	126	FALSE	ENTPD1	-6310
Diverticular Disease of Intestine	diverticuli	rs11188445	10	97479262	A	G	0.039398	0.005047	0.549041	14.2089	6.18e-15	126	FALSE	ENTPD1	-7726
Diverticular Disease of Intestine	diverticuli	rs7478595	10	97479788	C	T	0.036666	0.005021	0.502768	12.5314	2.94e-13	126	FALSE	ENTPD1	-8252
Diverticular Disease of Intestine	diverticuli	rs4625389	10	97479848	T	C	0.039386	0.005047	0.549046	14.2006	6.3e-15	126	FALSE	ENTPD1	-8312
Diverticular Disease of Intestine	diverticuli	rs2095713	10	97480133	G	A	0.036678	0.005021	0.502757	12.5393	2.89e-13	126	FALSE	ENTPD1	-8597
Diverticular Disease of Intestine	diverticuli	rs6584017	10	97480462	G	A	0.036628	0.005021	0.502796	12.5062	3.12e-13	126	FALSE	ENTPD1	-8926
Diverticular Disease of Intestine	diverticuli	rs6584018	10	97480752	A	G	0.036635	0.005021	0.502782	12.5117	3.08e-13	126	FALSE	ENTPD1	-9216
Diverticular Disease of Intestine	diverticuli	rs1933172	10	97483171	T	G	0.036605	0.00502	0.502829	12.4946	3.2e-13	126	FALSE	ENTPD1	-11635
Diverticular Disease of Intestine	diverticuli	rs4381306	10	97484131	C	T	0.039313	0.005047	0.54912	14.1532	7.03e-15	126	FALSE	ENTPD1	-12595
Diverticular Disease of Intestine	diverticuli	rs11188449	10	97484554	G	A	0.03932	0.005047	0.549069	14.156	6.98e-15	126	FALSE	ENTPD1	-13018
Diverticular Disease of Intestine	diverticuli	rs11188452	10	97484742	T	C	0.03931	0.005048	0.548868	14.143	7.19e-15	126	FALSE	ENTPD1	-13206
Diverticular Disease of Intestine	diverticuli	rs6584020	10	97486262	T	C	0.064186	0.008346	0.896343	13.8141	1.53e-14	126	FALSE	ENTPD1	-14726
Diverticular Disease of Intestine	diverticuli	rs1933168	10	97486825	G	A	0.064207	0.008346	0.896346	13.8217	1.51e-14	126	FALSE	ENTPD1	-15289
Diverticular Disease of Intestine	diverticuli	rs1933165	10	97490387	A	T	-0.03654	0.00502	0.497161	12.4529	3.52e-13	126	FALSE	ENTPD1	-18851
Diverticular Disease of Intestine	diverticuli	rs7094382	10	97490681	G	A	-0.039255	0.005047	0.450919	14.1148	7.68e-15	126	FALSE	ENTPD1	-19145
Diverticular Disease of Intestine	diverticuli	rs11188455	10	97490923	G	C	-0.037212	0.005296	0.663096	11.6558	2.21e-12	126	FALSE	ENTPD1	-19387
Diverticular Disease of Intestine	diverticuli	rs7094484	10	97490998	A	G	-0.039286	0.005047	0.450865	14.1343	7.34e-15	126	FALSE	ENTPD1	-19462
Diverticular Disease of Intestine	diverticuli	rs61869573	10	97491670	C	T	-0.037213	0.005296	0.66309	11.6559	2.21e-12	126	FALSE	ENTPD1	-20134
Diverticular Disease of Intestine	diverticuli	rs12359366	10	97491715	T	C	-0.037195	0.005297	0.663128	11.6429	2.28e-12	126	FALSE	ENTPD1	-20179
Diverticular Disease of Intestine	diverticuli	rs3927696	10	97493341	T	A	-0.039334	0.005047	0.450875	14.1682	6.79e-15	126	FALSE	ENTPD1	-21805
Diverticular Disease of Intestine	diverticuli	rs3934409	10	97494144	C	T	-0.036455	0.00502	0.497173	12.3989	3.99e-13	126	FALSE	ENTPD1	-22608
Diverticular Disease of Intestine	diverticuli	rs11188460	10	97495005	A	C	-0.039274	0.005047	0.450831	14.1251	7.5e-15	126	FALSE	ENTPD1	-23469
Diverticular Disease of Intestine	diverticuli	rs2861147	10	97496368	C	T	-0.036115	0.0061	0.492981	8.48068	3.31e-09	126	FALSE	ENTPD1	-24832
Diverticular Disease of Intestine	diverticuli	rs2861148	10	97496548	A	T	-0.036532	0.005021	0.497177	12.4466	3.58e-13	126	FALSE	ENTPD1	-25012
Diverticular Disease of Intestine	diverticuli	rs4336961	10	97497563	A	C	-0.039292	0.005047	0.450848	14.1381	7.28e-15	126	FALSE	ENTPD1	-26027
Diverticular Disease of Intestine	diverticuli	rs7069030	10	97498222	A	G	-0.039236	0.005047	0.450849	14.1007	7.93e-15	126	FALSE	ENTPD1	-26686
Diverticular Disease of Intestine	diverticuli	rs11188464	10	97498853	A	G	-0.037239	0.005297	0.663079	11.671	2.13e-12	126	FALSE	ENTPD1	-27317
Diverticular Disease of Intestine	diverticuli	rs10748642	10	97502041	A	G	-0.03919	0.005047	0.450844	14.0685	8.54e-15	126	FALSE	ENTPD1	-30505
Diverticular Disease of Intestine	diverticuli	rs4568937	10	97502597	A	G	-0.037192	0.005297	0.663071	11.642	2.28e-12	126	FALSE	ENTPD1	-31061
Diverticular Disease of Intestine	diverticuli	rs7918339	10	97504927	T	A	-0.037316	0.005298	0.663128	11.7098	1.95e-12	126	FALSE	ENTPD1	-33391
Diverticular Disease of Intestine	diverticuli	rs1891535	10	97505278	C	T	-0.03796	0.005301	0.663873	12.0791	8.33e-13	126	FALSE	ENTPD1	-33742
Diverticular Disease of Intestine	diverticuli	rs7099844	10	97506042	T	G	-0.036645	0.005021	0.497173	12.5159	3.05e-13	126	FALSE	ENTPD1	-34506
Diverticular Disease of Intestine	diverticuli	rs12358481	10	97506103	A	G	-0.037194	0.005298	0.663094	11.6392	2.3e-12	126	FALSE	ENTPD1	-34567
Diverticular Disease of Intestine	diverticuli	rs11188465	10	97506400	C	T	-0.036636	0.005021	0.497176	12.51	3.09e-13	126	FALSE	ENTPD1	-34864
Diverticular Disease of Intestine	diverticuli	rs17462179	10	97506705	C	T	-0.037261	0.005298	0.663054	11.6783	2.1e-12	126	FALSE	ENTPD1	-35169
Diverticular Disease of Intestine	diverticuli	rs7086986	10	97507312	A	G	-0.039381	0.005047	0.45086	14.1961	6.37e-15	126	FALSE	ENTPD1	-35776
Diverticular Disease of Intestine	diverticuli	rs17553401	10	97507473	T	C	-0.037202	0.005298	0.663073	11.6434	2.27e-12	126	FALSE	ENTPD1	-35937
Diverticular Disease of Intestine	diverticuli	rs7096317	10	97508844	G	A	-0.039288	0.005048	0.450818	14.1313	7.39e-15	126	FALSE	ENTPD1	-37308
Diverticular Disease of Intestine	diverticuli	rs75973439	10	97509223	A	G	0.065448	0.008372	0.897037	14.248	5.65e-15	126	FALSE	ENTPD1	-37687
Diverticular Disease of Intestine	diverticuli	rs6584022	10	97509641	T	G	-0.039362	0.005048	0.450875	14.182	6.58e-15	126	FALSE	ENTPD1	-38105
Diverticular Disease of Intestine	diverticuli	rs6584023	10	97509777	A	G	-0.039366	0.005047	0.450873	14.1855	6.52e-15	126	FALSE	ENTPD1	-38241
Diverticular Disease of Intestine	diverticuli	rs7923971	10	97509881	G	C	0.064434	0.008345	0.896346	13.9175	1.21e-14	126	FALSE	ENTPD1	-38345
Diverticular Disease of Intestine	diverticuli	rs10882659	10	97510704	T	C	-0.036638	0.005021	0.497171	12.5112	3.08e-13	126	FALSE	ENTPD1	-39168
Diverticular Disease of Intestine	diverticuli	rs7071836	10	97511037	A	G	-0.039362	0.005047	0.450869	14.183	6.56e-15	126	FALSE	ENTPD1	-39501
Diverticular Disease of Intestine	diverticuli	rs11597321	10	97511949	A	G	-0.037157	0.005299	0.663195	11.6114	2.45e-12	126	FALSE	ENTPD1	-40413
Diverticular Disease of Intestine	diverticuli	rs11593044	10	97511965	C	T	-0.037149	0.005298	0.663086	11.6121	2.44e-12	126	FALSE	ENTPD1	-40429
Diverticular Disease of Intestine	diverticuli	rs4918966	10	97513362	A	C	-0.037184	0.005298	0.663099	11.6325	2.33e-12	126	FALSE	ENTPD1	-41826
Diverticular Disease of Intestine	diverticuli	rs3176895	10	97514188	C	T	-0.037201	0.005298	0.663101	11.6422	2.28e-12	126	FALSE	ENTPD1	-42652
Diverticular Disease of Intestine	diverticuli	rs3814159	10	97515137	G	A	-0.036637	0.005021	0.497175	12.5101	3.09e-13	126	FALSE	ENTPD1	-43601
Diverticular Disease of Intestine	diverticuli	rs74671500	10	97516612	C	T	0.101144	0.011978	0.951518	16.4897	3.24e-17	126	FALSE	ENTPD1	-45076
Diverticular Disease of Intestine	diverticuli	rs10748643	10	97516764	A	G	-0.039407	0.005047	0.450857	14.2137	6.11e-15	126	FALSE	ENTPD1	-45228
Diverticular Disease of Intestine	diverticuli	rs10882660	10	97517949	A	G	-0.039392	0.005048	0.450838	14.2024	6.27e-15	126	FALSE	ENTPD1	-46413
Diverticular Disease of Intestine	diverticuli	rs1418709	10	97518699	G	C	-0.036647	0.005021	0.497163	12.5171	3.04e-13	126	FALSE	ENTPD1	-47163
Diverticular Disease of Intestine	diverticuli	rs1539433	10	97519645	C	T	-0.039405	0.005047	0.450856	14.2126	6.13e-15	126	FALSE	ENTPD1	-48109
Diverticular Disease of Intestine	diverticuli	rs4322324	10	97522415	T	C	-0.039399	0.005048	0.450822	14.2064	6.22e-15	126	FALSE	ENTPD1	-50879
Diverticular Disease of Intestine	diverticuli	rs5014871	10	97522795	A	G	-0.039398	0.005047	0.450841	14.2071	6.21e-15	126	FALSE	ENTPD1	-51259
Diverticular Disease of Intestine	diverticuli	rs4551688	10	97523780	A	G	-0.039455	0.005048	0.450878	14.2459	5.68e-15	126	FALSE	ENTPD1	-52244
Diverticular Disease of Intestine	diverticuli	rs537608107	10	97524500	G	A	0.15675	0.027201	0.984592	8.07088	8.49e-09	126	FALSE	ENTPD1	-52964
Diverticular Disease of Intestine	diverticuli	rs4320886	10	97524596	C	T	-0.037263	0.005298	0.663063	11.6805	2.09e-12	126	FALSE	ENTPD1	-53060
Diverticular Disease of Intestine	diverticuli	rs7097489	10	97526607	G	A	-0.03667	0.005022	0.497065	12.5282	2.96e-13	126	FALSE	ENTPD1	-55071
Diverticular Disease of Intestine	diverticuli	rs10882661	10	97527087	A	G	-0.039094	0.006522	0.663072	8.67755	2.1e-09	126	FALSE	ENTPD1	-55551
Diverticular Disease of Intestine	diverticuli	rs7921242	10	97527276	A	G	-0.03668	0.005021	0.497173	12.5379	2.9e-13	126	FALSE	ENTPD1	-55740
Diverticular Disease of Intestine	diverticuli	rs4431963	10	97529271	T	C	-0.039399	0.005047	0.450855	14.2083	6.19e-15	126	FALSE	ENTPD1	-57735
Diverticular Disease of Intestine	diverticuli	rs4582902	10	97529318	C	T	-0.036783	0.005021	0.497104	12.6045	2.49e-13	126	FALSE	ENTPD1	-57782
Diverticular Disease of Intestine	diverticuli	rs11188480	10	97533776	T	C	-0.037455	0.005299	0.663171	11.7891	1.63e-12	126	FALSE	ENTPD1	-62240
Diverticular Disease of Intestine	diverticuli	rs4463786	10	97534897	G	T	-0.03731	0.005297	0.662985	11.7087	1.96e-12	126	FALSE	ENTPD1	-63361
Diverticular Disease of Intestine	diverticuli	rs4917705	10	97536228	C	T	-0.036911	0.005022	0.497269	12.6859	2.06e-13	126	FALSE	ENTPD1	-64692
Diverticular Disease of Intestine	diverticuli	rs10882663	10	97536612	T	C	-0.039512	0.005047	0.450791	14.2851	5.19e-15	126	FALSE	ENTPD1	-65076
Diverticular Disease of Intestine	diverticuli	rs2105359	10	97536795	T	G	0.064448	0.008345	0.896356	13.9236	1.19e-14	126	FALSE	ENTPD1	-65259
Diverticular Disease of Intestine	diverticuli	rs11593761	10	97537612	G	A	-0.037251	0.005298	0.663012	11.6735	2.12e-12	126	FALSE	ENTPD1	-66076
Diverticular Disease of Intestine	diverticuli	rs7096248	10	97539087	C	T	0.064408	0.008343	0.896271	13.9155	1.21e-14	126	FALSE	ENTPD1	-67551
Diverticular Disease of Intestine	diverticuli	rs11188484	10	97539737	G	A	-0.037394	0.005298	0.663019	11.7569	1.75e-12	126	FALSE	ENTPD1	-68201
Diverticular Disease of Intestine	diverticuli	rs10786234	10	97541205	T	C	-0.036769	0.005022	0.497124	12.5945	2.54e-13	126	FALSE	ENTPD1	-69669
Diverticular Disease of Intestine	diverticuli	rs1340837	10	97542035	A	G	-0.034761	0.005094	0.589566	11.0359	9.21e-12	126	FALSE	ENTPD1	-70499
Diverticular Disease of Intestine	diverticuli	rs4917707	10	97542802	G	C	-0.036287	0.006102	0.49291	8.55154	2.81e-09	126	FALSE	ENTPD1	-71266
Diverticular Disease of Intestine	diverticuli	rs6584027	10	97544513	G	A	-0.036886	0.005021	0.497165	12.6715	2.13e-13	126	FALSE	ENTPD1	-72977
Diverticular Disease of Intestine	diverticuli	rs2153913	10	97546426	C	G	-0.039608	0.005047	0.450858	14.3515	4.45e-15	126	FALSE	ENTPD1	-74890
Diverticular Disease of Intestine	diverticuli	rs4918968	10	97548814	A	G	-0.03958	0.005047	0.450882	14.3327	4.65e-15	126	FALSE	ENTPD1	-77278
Diverticular Disease of Intestine	diverticuli	rs3929900	10	97549380	G	A	-0.036827	0.005021	0.497189	12.6337	2.32e-13	126	FALSE	ENTPD1	-77844
Diverticular Disease of Intestine	diverticuli	rs55887726	10	97550678	C	T	0.065004	0.008374	0.897123	14.0598	8.71e-15	126	FALSE	ENTPD1	-79142
Diverticular Disease of Intestine	diverticuli	rs2185818	10	97550740	G	A	-0.039591	0.005048	0.450833	14.3376	4.6e-15	126	FALSE	ENTPD1	-79204
Diverticular Disease of Intestine	diverticuli	rs1935816	10	97551496	A	G	-0.050004	0.005457	0.308163	19.2687	5.39e-20	126	FALSE	ENTPD1	-79960
Diverticular Disease of Intestine	diverticuli	rs10786236	10	97552334	A	T	-0.036733	0.005021	0.497247	12.572	2.68e-13	126	FALSE	ENTPD1	-80798
Diverticular Disease of Intestine	diverticuli	rs2861151	10	97552970	T	G	-0.037301	0.005297	0.663002	11.7041	1.98e-12	126	FALSE	ENTPD1	-81434
Diverticular Disease of Intestine	diverticuli	rs10882666	10	97555294	G	A	-0.039367	0.005047	0.450842	14.1865	6.51e-15	126	FALSE	ENTPD1	-83758
Diverticular Disease of Intestine	diverticuli	rs11188486	10	97555947	A	G	-0.039351	0.005047	0.450846	14.1757	6.67e-15	126	FALSE	ENTPD1	-84411
Diverticular Disease of Intestine	diverticuli	rs10748645	10	97560382	T	C	-0.039372	0.005047	0.450868	14.1902	6.45e-15	126	FALSE	ENTPD1	-88846
Diverticular Disease of Intestine	diverticuli	rs11188489	10	97560546	C	T	-0.037658	0.005301	0.663825	11.901	1.26e-12	126	FALSE	ENTPD1	-89010
Diverticular Disease of Intestine	diverticuli	rs7913082	10	97561886	T	C	-0.039381	0.005047	0.450873	14.1962	6.36e-15	126	FALSE	ENTPD1	-90350
Diverticular Disease of Intestine	diverticuli	rs4396219	10	97561941	C	A	-0.03938	0.005047	0.450873	14.1957	6.37e-15	126	FALSE	ENTPD1	-90405
Diverticular Disease of Intestine	diverticuli	rs4918969	10	97562938	G	A	-0.036656	0.005021	0.497178	12.5226	3e-13	126	FALSE	ENTPD1	-91402
Diverticular Disease of Intestine	diverticuli	rs4918970	10	97563007	G	A	-0.037322	0.005297	0.663002	11.7157	1.92e-12	126	FALSE	ENTPD1	-91471
Diverticular Disease of Intestine	diverticuli	rs4406763	10	97563394	C	T	-0.049971	0.005457	0.308196	19.2455	5.68e-20	126	FALSE	ENTPD1	-91858
Diverticular Disease of Intestine	diverticuli	rs10786237	10	97564054	C	T	-0.049968	0.005457	0.308193	19.2431	5.71e-20	126	FALSE	ENTPD1	-92518
Diverticular Disease of Intestine	diverticuli	rs11517041	10	97564532	T	C	-0.036771	0.005022	0.497198	12.5949	2.54e-13	126	FALSE	ENTPD1	-92996
Diverticular Disease of Intestine	diverticuli	rs7914286	10	97565783	G	A	-0.036681	0.005022	0.497294	12.5372	2.9e-13	126	FALSE	ENTPD1	-94247
Diverticular Disease of Intestine	diverticuli	rs6584030	10	97566052	G	C	-0.039369	0.005047	0.450866	14.1885	6.48e-15	126	FALSE	ENTPD1	-94516
Diverticular Disease of Intestine	diverticuli	rs2901872	10	97566889	T	C	-0.039371	0.005047	0.450865	14.19	6.46e-15	126	FALSE	ENTPD1	-95353
Diverticular Disease of Intestine	diverticuli	rs61869591	10	97568570	T	A	-0.037314	0.005298	0.662984	11.7105	1.95e-12	126	FALSE	ENTPD1	-97034
Diverticular Disease of Intestine	diverticuli	rs10882668	10	97568884	A	G	-0.036775	0.005022	0.4972	12.5969	2.53e-13	126	FALSE	ENTPD1	-97348
Diverticular Disease of Intestine	diverticuli	rs77285580	10	97568955	A	G	-0.039403	0.005047	0.450892	14.2109	6.15e-15	126	FALSE	ENTPD1	-97419
Diverticular Disease of Intestine	diverticuli	rs186933042	10	97569232	C	T	-0.037417	0.006372	0.648906	8.35431	4.42e-09	126	FALSE	ENTPD1	-97696
Diverticular Disease of Intestine	diverticuli	rs11188495	10	97569363	A	G	-0.036415	0.006107	0.493883	8.59236	2.56e-09	126	FALSE	ENTPD1	-97827
Diverticular Disease of Intestine	diverticuli	rs11188496	10	97569372	C	T	-0.036399	0.006107	0.493885	8.58569	2.6e-09	126	FALSE	ENTPD1	-97836
Diverticular Disease of Intestine	diverticuli	rs117372659	10	97569568	C	G	-0.037174	0.005299	0.662671	11.6226	2.38e-12	126	FALSE	ENTPD1	-98032
Diverticular Disease of Intestine	diverticuli	rs4918971	10	97569998	C	G	-0.036127	0.006102	0.493029	8.48261	3.29e-09	126	FALSE	ENTPD1	-98462
Diverticular Disease of Intestine	diverticuli	rs7900927	10	97570206	A	G	-0.038791	0.006138	0.446124	9.56877	2.7e-10	126	FALSE	ENTPD1	-98670
Diverticular Disease of Intestine	diverticuli	rs117163620	10	97570310	C	T	0.100511	0.012015	0.952017	16.2	6.31e-17	126	FALSE	ENTPD1	-98774
Diverticular Disease of Intestine	diverticuli	rs10736092	10	97570315	A	G	-0.039375	0.005047	0.450859	14.1926	6.42e-15	126	FALSE	ENTPD1	-98779
Diverticular Disease of Intestine	diverticuli	rs4074424	10	97570411	G	C	-0.039376	0.005047	0.450854	14.1937	6.4e-15	126	FALSE	ENTPD1	-98875
Diverticular Disease of Intestine	diverticuli	rs11188497	10	97572962	T	C	-0.03942	0.005047	0.450698	14.2226	5.99e-15	126	FALSE	ENTPD1	-101426
Diverticular Disease of Intestine	diverticuli	rs3892344	10	97574145	C	G	-0.039449	0.005047	0.450814	14.2422	5.73e-15	126	FALSE	ENTPD1	-102609
Diverticular Disease of Intestine	diverticuli	rs4075311	10	97574655	T	C	-0.038653	0.00665	0.566219	8.19951	6.32e-09	126	FALSE	ENTPD1	-103119
Diverticular Disease of Intestine	diverticuli	rs4075310	10	97574689	C	T	-0.039453	0.005047	0.450697	14.2447	5.69e-15	126	FALSE	ENTPD1	-103153
Diverticular Disease of Intestine	diverticuli	rs7083960	10	97576996	A	T	-0.039428	0.005047	0.45068	14.228	5.92e-15	126	FALSE	ENTPD1	-105460
Diverticular Disease of Intestine	diverticuli	rs10509686	10	97577746	A	T	-0.037336	0.005297	0.662701	11.7274	1.87e-12	126	FALSE	ENTPD1	-106210
Diverticular Disease of Intestine	diverticuli	rs4918972	10	97579221	G	A	-0.037104	0.005297	0.662883	11.5905	2.57e-12	126	FALSE	ENTPD1	-107685
Diverticular Disease of Intestine	diverticuli	rs3176891	10	97580944	A	G	-0.036609	0.005021	0.497136	12.4927	3.22e-13	126	FALSE	ENTPD1	-109408
Diverticular Disease of Intestine	diverticuli	rs3176890	10	97581397	C	T	-0.039375	0.005047	0.450836	14.1931	6.41e-15	126	FALSE	ENTPD1	-109861
Diverticular Disease of Intestine	diverticuli	rs7082531	10	97581871	C	T	-0.036623	0.005021	0.497157	12.5013	3.15e-13	126	FALSE	ENTPD1	-110335
Diverticular Disease of Intestine	diverticuli	rs10882671	10	97584023	A	C	-0.037127	0.005297	0.66283	11.6045	2.49e-12	126	FALSE	ENTPD1	-112487
Diverticular Disease of Intestine	diverticuli	rs17111156	10	97584544	A	G	0.100018	0.012025	0.952059	16.0244	9.45e-17	126	FALSE	ENTPD1	-113008
Diverticular Disease of Intestine	diverticuli	rs10748647	10	97584945	T	C	-0.039395	0.005048	0.450777	14.2044	6.25e-15	126	FALSE	ENTPD1	-113409
Diverticular Disease of Intestine	diverticuli	rs10736093	10	97585014	T	G	-0.03674	0.005022	0.497068	12.5758	2.66e-13	126	FALSE	ENTPD1	-113478
Diverticular Disease of Intestine	diverticuli	rs3901450	10	97586078	G	C	-0.049998	0.005458	0.308137	19.2618	5.47e-20	126	FALSE	ENTPD1	-114542
Diverticular Disease of Intestine	diverticuli	rs3901451	10	97586079	A	C	-0.049996	0.005458	0.308137	19.2603	5.49e-20	126	FALSE	ENTPD1	-114543
Diverticular Disease of Intestine	diverticuli	rs10748648	10	97586867	A	T	-0.039403	0.005047	0.450819	14.211	6.15e-15	126	FALSE	ENTPD1	-115331
Diverticular Disease of Intestine	diverticuli	rs10882673	10	97587867	A	G	-0.039407	0.005047	0.450818	14.2139	6.11e-15	126	FALSE	ENTPD1	-116331
Diverticular Disease of Intestine	diverticuli	rs10882674	10	97587994	T	C	-0.039444	0.005047	0.450817	14.2384	5.78e-15	126	FALSE	ENTPD1	-116458
Diverticular Disease of Intestine	diverticuli	rs10882675	10	97588023	C	T	-0.036671	0.005022	0.497123	12.5315	2.94e-13	126	FALSE	ENTPD1	-116487
Diverticular Disease of Intestine	diverticuli	rs10882676	10	97588197	A	C	-0.036668	0.005022	0.497098	12.5289	2.96e-13	126	FALSE	ENTPD1	-116661
Diverticular Disease of Intestine	diverticuli	rs4336964	10	97588710	T	C	-0.039271	0.005047	0.450859	14.121	7.57e-15	126	FALSE	ENTPD1	-117174
Diverticular Disease of Intestine	diverticuli	rs1891536	10	97591297	T	C	-0.037152	0.005297	0.662854	11.6195	2.4e-12	126	FALSE	ENTPD1	-119761
Diverticular Disease of Intestine	diverticuli	rs4917714	10	97592286	G	A	-0.039276	0.005049	0.451013	14.1162	7.65e-15	126	FALSE	ENTPD1	-120750
Diverticular Disease of Intestine	diverticuli	rs4917715	10	97592297	C	G	-0.039408	0.005048	0.450864	14.2132	6.12e-15	126	FALSE	ENTPD1	-120761
Diverticular Disease of Intestine	diverticuli	rs1573112	10	97593354	A	G	-0.036598	0.005021	0.497114	12.4858	3.27e-13	126	FALSE	ENTPD1	-121818
Diverticular Disease of Intestine	diverticuli	rs4539246	10	97595045	G	T	-0.036745	0.005022	0.49707	12.5787	2.64e-13	126	FALSE	ENTPD1	-123509
Diverticular Disease of Intestine	diverticuli	rs12354848	10	97595696	T	G	-0.037212	0.005297	0.662783	11.653	2.22e-12	126	FALSE	ENTPD1	-124160
Diverticular Disease of Intestine	diverticuli	rs4412693	10	97596050	G	T	-0.036679	0.005022	0.496969	12.5358	2.91e-13	126	FALSE	ENTPD1	-124514
Diverticular Disease of Intestine	diverticuli	rs4614366	10	97596276	G	A	-0.049967	0.005458	0.308149	19.2388	5.77e-20	126	FALSE	ENTPD1	-124740
Diverticular Disease of Intestine	diverticuli	rs1342790	10	97600539	G	A	-0.039351	0.005047	0.45073	14.1753	6.68e-15	126	FALSE	ENTPD1	-129003
Diverticular Disease of Intestine	diverticuli	rs11188501	10	97600919	G	A	-0.037227	0.005297	0.662782	11.6603	2.19e-12	126	FALSE	ENTPD1	-129383
Diverticular Disease of Intestine	diverticuli	rs10748649	10	97601703	A	C	-0.039375	0.005047	0.450729	14.1918	6.43e-15	126	FALSE	ENTPD1	-130167
Diverticular Disease of Intestine	diverticuli	rs3181132	10	97601894	A	G	-0.039535	0.005051	0.450456	14.2836	5.2e-15	126	FALSE	ENTPD1	-130358
Diverticular Disease of Intestine	diverticuli	rs3181131	10	97602091	T	C	-0.03933	0.005047	0.450731	14.1617	6.89e-15	126	FALSE	ENTPD1	-130555
Diverticular Disease of Intestine	diverticuli	rs2861152	10	97603163	G	A	-0.036528	0.005022	0.497025	12.4392	3.64e-13	126	FALSE	ENTPD1	-131627
Diverticular Disease of Intestine	diverticuli	rs3181129	10	97603178	G	T	-0.049999	0.005458	0.308188	19.2646	5.44e-20	126	FALSE	ENTPD1	-131642
Diverticular Disease of Intestine	diverticuli	rs3181124	10	97603830	T	C	-0.036514	0.005022	0.497047	12.4308	3.71e-13	126	FALSE	ENTPD1	-132294
Diverticular Disease of Intestine	diverticuli	rs3176884	10	97604651	A	T	-0.037156	0.005297	0.662874	11.6213	2.39e-12	126	FALSE	ENTPD1	-133115
Diverticular Disease of Intestine	diverticuli	rs7074403	10	97605057	C	G	-0.03941	0.005047	0.450774	14.2186	6.04e-15	126	FALSE	ENTPD1	-133521
Diverticular Disease of Intestine	diverticuli	rs11188504	10	97606224	A	C	-0.037182	0.005297	0.662838	11.6338	2.32e-12	126	FALSE	ENTPD1	-134688
Diverticular Disease of Intestine	diverticuli	rs7083411	10	97606602	C	T	-0.039398	0.005047	0.450806	14.2104	6.16e-15	126	FALSE	ENTPD1	-135066
Diverticular Disease of Intestine	diverticuli	rs7067762	10	97606843	T	C	-0.036605	0.005021	0.497084	12.4905	3.23e-13	126	FALSE	ENTPD1	-135307
Diverticular Disease of Intestine	diverticuli	rs3181122	10	97607165	G	A	-0.037454	0.005301	0.663182	11.778	1.67e-12	126	FALSE	ENTPD1	-135629
Diverticular Disease of Intestine	diverticuli	rs7088584	10	97607644	G	T	-0.039395	0.005047	0.450789	14.2088	6.18e-15	126	FALSE	ENTPD1	-136108
Diverticular Disease of Intestine	diverticuli	rs7088961	10	97608114	C	G	-0.039396	0.005047	0.450787	14.2097	6.17e-15	126	FALSE	ENTPD1	-136578
Diverticular Disease of Intestine	diverticuli	rs7089668	10	97608422	G	A	-0.037203	0.005297	0.662854	11.649	2.24e-12	126	FALSE	ENTPD1	-136886
Diverticular Disease of Intestine	diverticuli	rs1891534	10	97609086	T	C	-0.036603	0.005021	0.497088	12.4893	3.24e-13	126	FALSE	ENTPD1	-137550
Diverticular Disease of Intestine	diverticuli	rs11188506	10	97612001	A	C	-0.037165	0.005296	0.662778	11.6279	2.36e-12	126	FALSE	ENTPD1	-140465
Diverticular Disease of Intestine	diverticuli	rs9702308	10	97613252	G	T	-0.03928	0.005047	0.450821	14.1313	7.39e-15	126	FALSE	ENTPD1	-141716
Diverticular Disease of Intestine	diverticuli	rs4402217	10	97613603	G	A	-0.037085	0.005298	0.662988	11.5739	2.67e-12	126	FALSE	ENTPD1	-142067
Diverticular Disease of Intestine	diverticuli	rs9663685	10	97613798	G	A	-0.036612	0.005022	0.497143	12.4939	3.21e-13	126	FALSE	ENTPD1	-142262
Diverticular Disease of Intestine	diverticuli	rs11188509	10	97615537	C	A	-0.037183	0.005297	0.662853	11.6379	2.3e-12	126	FALSE	ENTPD1	-144001
Diverticular Disease of Intestine	diverticuli	rs12360382	10	97616042	A	T	-0.037167	0.005297	0.66287	11.6283	2.35e-12	126	FALSE	ENTPD1	-144506
Diverticular Disease of Intestine	diverticuli	rs7077566	10	97617943	G	A	-0.041928	0.005038	0.465311	16.0421	9.08e-17	126	FALSE	ENTPD1	-146407
Diverticular Disease of Intestine	diverticuli	rs11598475	10	97621266	G	A	-0.037021	0.005297	0.662986	11.5429	2.87e-12	126	FALSE	ENTPD1	-149730
Diverticular Disease of Intestine	diverticuli	rs2861153	10	97623256	A	G	-0.037005	0.005297	0.662972	11.5336	2.93e-12	126	FALSE	ENTPD1	-151720
Diverticular Disease of Intestine	diverticuli	rs2861154	10	97623305	G	A	-0.035049	0.005354	0.675267	10.2129	6.12e-11	126	FALSE	ENTPD1	-151769
Diverticular Disease of Intestine	diverticuli	rs3176881	10	97624207	A	G	-0.036671	0.005021	0.497087	12.5354	2.91e-13	126	FALSE	ENTPD1	-152671
Diverticular Disease of Intestine	diverticuli	rs2275759	10	97624709	A	C	-0.039508	0.005046	0.450599	14.2884	5.15e-15	126	FALSE	ENTPD1	-153173
Diverticular Disease of Intestine	diverticuli	rs4512761	10	97625099	G	A	-0.037052	0.005297	0.663035	11.5607	2.75e-12	126	FALSE	ENTPD1	-153563
Diverticular Disease of Intestine	diverticuli	rs2226163	10	97628994	A	G	-0.038736	0.006128	0.454453	9.57319	2.67e-10	126	FALSE	ENTPD1	-157458
Diverticular Disease of Intestine	diverticuli	rs10736094	10	97630523	C	T	-0.048824	0.00693	0.323647	11.7161	1.92e-12	126	FALSE	ENTPD1	-158987
Diverticular Disease of Intestine	diverticuli	rs2153914	10	97631051	T	C	-0.048961	0.007029	0.323211	11.469	3.4e-12	126	FALSE	ENTPD1	-159515
Diverticular Disease of Intestine	diverticuli	rs1935815	10	97631492	T	A	-0.037102	0.005298	0.663109	11.5848	2.6e-12	126	FALSE	ENTPD1	-159956
Diverticular Disease of Intestine	diverticuli	rs2051052	10	97632082	C	T	-0.039296	0.005048	0.451245	14.136	7.31e-15	126	FALSE	ENTPD1	-160546
Diverticular Disease of Intestine	diverticuli	rs3192654	10	97632808	A	C	-0.036952	0.005299	0.663049	11.4932	3.21e-12	126	FALSE	ENTPD1	-161272
Diverticular Disease of Intestine	diverticuli	rs11188513	10	97633021	C	T	-0.048579	0.007125	0.32372	11.0193	9.57e-12	126	FALSE	ENTPD1	-161485
Diverticular Disease of Intestine	diverticuli	rs2096219	10	97635516	C	T	-0.039666	0.006986	0.519871	7.8546	1.4e-08	126	FALSE	ENTPD1	-163980
Diverticular Disease of Intestine	diverticuli	rs4918973	10	97638852	A	G	-0.048518	0.007047	0.323544	11.221	6.01e-12	126	FALSE	ENTPD1	1829
Diverticular Disease of Intestine	diverticuli	rs4918974	10	97638901	A	G	-0.038839	0.005049	0.451262	13.8202	1.51e-14	126	FALSE	ENTPD1	1878
Diverticular Disease of Intestine	diverticuli	rs1935814	10	97643951	T	A	-0.036485	0.005319	0.6676	11.1442	7.17e-12	126	FALSE	ENTPD1	6928
Diverticular Disease of Intestine	diverticuli	rs10786239	10	97646022	C	G	-0.035354	0.006406	0.655697	7.4573	3.49e-08	126	FALSE	ENTPD1	8999
Diverticular Disease of Intestine	diverticuli	rs11188516	10	97649445	A	G	-0.036584	0.00532	0.66704	11.1982	6.34e-12	126	FALSE	ENTPD1	12422
Diverticular Disease of Intestine	diverticuli	rs7074866	10	97650509	T	G	-0.037895	0.005295	0.660819	12.0654	8.6e-13	126	FALSE	ENTPD1	13486
Diverticular Disease of Intestine	diverticuli	rs7091088	10	97650740	A	G	-0.03652	0.00532	0.666997	11.1612	6.9e-12	126	FALSE	ENTPD1	13717
Diverticular Disease of Intestine	diverticuli	rs7896876	10	97652338	G	A	-0.035872	0.005329	0.66858	10.7587	1.74e-11	126	FALSE	C10orf131	15022
Diverticular Disease of Intestine	diverticuli	rs11188517	10	97653811	A	G	-0.0477	0.005191	0.384164	19.3744	4.22e-20	126	TRUE	C10orf131	13549
Diverticular Disease of Intestine	diverticuli	rs139350575	10	97653866	C	G	0.098838	0.012049	0.951999	15.6079	2.47e-16	126	FALSE	C10orf131	13494
Diverticular Disease of Intestine	diverticuli	rs10882684	10	97656287	C	T	-0.043608	0.005269	0.366199	15.8713	1.34e-16	126	FALSE	C10orf131	11073
Diverticular Disease of Intestine	diverticuli	rs7922217	10	97657705	A	G	-0.046079	0.005227	0.368179	17.8965	1.27e-18	126	FALSE	C10orf131	9655
Diverticular Disease of Intestine	diverticuli	rs7922992	10	97658283	A	G	-0.046031	0.005227	0.36817	17.864	1.37e-18	126	FALSE	C10orf131	9077
Diverticular Disease of Intestine	diverticuli	rs1137629	10	97659578	T	A	-0.04648	0.005227	0.368232	18.1989	6.33e-19	126	FALSE	C10orf131	7782
Diverticular Disease of Intestine	diverticuli	rs12359343	10	97660572	G	C	-0.033597	0.005373	0.675087	9.3829	4.14e-10	126	FALSE	C10orf131	6788
Diverticular Disease of Intestine	diverticuli	rs61871074	10	97660860	C	A	-0.034165	0.005192	0.621302	10.3126	4.87e-11	126	FALSE	C10orf131	6500
Diverticular Disease of Intestine	diverticuli	rs12415750	10	97661220	C	T	-0.034161	0.005192	0.621308	10.3106	4.89e-11	126	FALSE	C10orf131	6140
Diverticular Disease of Intestine	diverticuli	rs7895056	10	97661682	G	C	-0.034156	0.005192	0.621311	10.3078	4.92e-11	126	FALSE	C10orf131	5678
Diverticular Disease of Intestine	diverticuli	rs10786240	10	97666538	C	T	-0.046304	0.005227	0.368255	18.0663	8.58e-19	126	FALSE	C10orf131	822
Diverticular Disease of Intestine	diverticuli	rs41291578	10	97667582	G	T	0.095102	0.012142	0.952806	14.2992	5.02e-15	126	FALSE	C10orf131	-222
Diverticular Disease of Intestine	diverticuli	rs7906654	10	97667683	T	G	-0.046444	0.005227	0.368042	18.1721	6.73e-19	126	FALSE	C10orf131	-323
Diverticular Disease of Intestine	diverticuli	rs10786241	10	97668309	T	A	-0.046442	0.005227	0.368046	18.1695	6.77e-19	126	FALSE	C10orf131	-949
Diverticular Disease of Intestine	diverticuli	rs10882686	10	97668427	A	G	-0.046396	0.005227	0.36807	18.1337	7.35e-19	126	FALSE	C10orf131	-1067
Diverticular Disease of Intestine	diverticuli	rs10786242	10	97668802	C	G	-0.048247	0.006316	0.396138	13.6415	2.28e-14	126	FALSE	C10orf131	-1442
Diverticular Disease of Intestine	diverticuli	rs4918976	10	97669544	T	G	-0.033082	0.005376	0.67509	9.10718	7.81e-10	126	FALSE	C10orf131	-2184
Diverticular Disease of Intestine	diverticuli	rs7101331	10	97673586	C	T	-0.046465	0.005229	0.36814	18.1745	6.69e-19	126	FALSE	C10orf131	-6226
Diverticular Disease of Intestine	diverticuli	rs4325250	10	97675319	C	T	-0.037002	0.005671	0.656917	10.1532	7.03e-11	126	FALSE	C10orf131	-7959
Diverticular Disease of Intestine	diverticuli	rs4254003	10	97677741	T	C	-0.046358	0.005231	0.368101	18.0826	8.27e-19	126	FALSE	C10orf131	-10381
Diverticular Disease of Intestine	diverticuli	rs4303172	10	97680310	G	A	-0.046361	0.005232	0.368175	18.0748	8.42e-19	126	FALSE	C10orf131	-12950
Diverticular Disease of Intestine	diverticuli	rs4504994	10	97680399	A	G	-0.046362	0.005232	0.368183	18.0755	8.4e-19	126	FALSE	C10orf131	-13039
Diverticular Disease of Intestine	diverticuli	rs4415682	10	97680401	A	G	-0.046363	0.005232	0.368176	18.0757	8.4e-19	126	FALSE	C10orf131	-13041
Diverticular Disease of Intestine	diverticuli	rs4391761	10	97680961	C	G	-0.037049	0.005778	0.656839	9.82873	1.48e-10	126	FALSE	C10orf131	-13601
Diverticular Disease of Intestine	diverticuli	rs76712236	10	97681174	G	A	0.062586	0.008314	0.893612	13.2681	5.39e-14	126	FALSE	C10orf131	-13814
Diverticular Disease of Intestine	diverticuli	rs10786245	10	97681520	T	C	-0.046415	0.006304	0.383221	12.7259	1.88e-13	126	FALSE	C10orf131	-14160
Diverticular Disease of Intestine	diverticuli	rs10882690	10	97685352	A	G	-0.046261	0.005236	0.368183	17.9742	1.06e-18	126	FALSE	C10orf131	-17992
Diverticular Disease of Intestine	diverticuli	rs7908691	10	97686064	T	G	-0.047611	0.005286	0.352958	18.6521	2.23e-19	126	FALSE	C10orf131	-18704
Diverticular Disease of Intestine	diverticuli	rs10786247	10	97686151	A	T	-0.033761	0.005379	0.673953	9.4484	3.56e-10	126	FALSE	C10orf131	-18791
Diverticular Disease of Intestine	diverticuli	rs56365500	10	97687184	A	G	-0.03217	0.005287	0.649927	8.9217	1.2e-09	126	FALSE	C10orf131	-19824
Diverticular Disease of Intestine	diverticuli	rs11597019	10	97689345	G	A	-0.034796	0.00543	0.640604	9.81819	1.52e-10	126	FALSE	C10orf131	-21985
Diverticular Disease of Intestine	diverticuli	rs9633701	10	97689615	A	G	-0.042461	0.005125	0.413796	15.9085	1.23e-16	126	FALSE	C10orf131	-22255
Diverticular Disease of Intestine	diverticuli	rs7913576	10	97690619	C	T	-0.042165	0.00511	0.420718	15.7828	1.65e-16	126	FALSE	C10orf131	-23259
Diverticular Disease of Intestine	diverticuli	rs7913608	10	97690717	A	G	-0.042423	0.005124	0.413808	15.8864	1.3e-16	126	FALSE	C10orf131	-23357
Diverticular Disease of Intestine	diverticuli	rs10786249	10	97692271	A	G	-0.042065	0.005108	0.420738	15.7228	1.89e-16	126	FALSE	C10orf131	-24911
Diverticular Disease of Intestine	diverticuli	rs11188526	10	97692620	G	T	-0.035855	0.005115	0.594055	11.6066	2.47e-12	126	FALSE	C10orf131	-25260
Diverticular Disease of Intestine	diverticuli	rs57294882	10	97693589	T	C	-0.031806	0.00532	0.661406	8.63495	2.32e-09	126	FALSE	C10orf131	-26229
Diverticular Disease of Intestine	diverticuli	rs61075650	10	97694377	G	A	-0.034577	0.005494	0.640651	9.49589	3.19e-10	126	FALSE	C10orf131	-27017
Diverticular Disease of Intestine	diverticuli	rs61559520	10	97694429	G	A	-0.03167	0.005319	0.66154	8.56944	2.7e-09	126	FALSE	C10orf131	-27069
Diverticular Disease of Intestine	diverticuli	rs7908420	10	97695097	A	G	-0.042079	0.005104	0.420754	15.76	1.74e-16	126	FALSE	C10orf131	-27737
Diverticular Disease of Intestine	diverticuli	rs10786250	10	97696880	G	T	-0.042584	0.005114	0.414089	16.0568	8.77e-17	126	FALSE	C10orf131	-29520
Diverticular Disease of Intestine	diverticuli	rs10736095	10	97697146	C	T	-0.041993	0.0051	0.420643	15.7166	1.92e-16	126	FALSE	C10orf131	-29786
Diverticular Disease of Intestine	diverticuli	rs61871138	10	97700615	C	A	-0.031612	0.005314	0.661557	8.55635	2.78e-09	126	FALSE	C10orf131	2135
Diverticular Disease of Intestine	diverticuli	rs7893361	10	97703719	G	A	-0.041561	0.005099	0.420839	15.4219	3.79e-16	126	FALSE	C10orf131	5239
Diverticular Disease of Intestine	diverticuli	rs11188531	10	97704739	C	T	-0.03153	0.005313	0.661541	8.51951	3.02e-09	126	FALSE	C10orf131	6259
Diverticular Disease of Intestine	diverticuli	rs11188534	10	97705624	C	T	-0.031512	0.005314	0.661593	8.50791	3.11e-09	126	FALSE	C10orf131	7144
Diverticular Disease of Intestine	diverticuli	rs11188537	10	97707014	G	C	-0.042078	0.005114	0.413776	15.6973	2.01e-16	126	FALSE	C10orf131	8534
Diverticular Disease of Intestine	diverticuli	rs10736096	10	97707853	C	G	-0.042104	0.005114	0.413802	15.715	1.93e-16	126	FALSE	C10orf131	9373
Diverticular Disease of Intestine	diverticuli	rs10748651	10	97708083	G	A	-0.043847	0.006152	0.44579	11.9712	1.07e-12	126	FALSE	C10orf131	9603
Diverticular Disease of Intestine	diverticuli	rs10882697	10	97708180	T	C	-0.04171	0.006178	0.430312	10.819	1.52e-11	126	FALSE	C10orf131	9700
Diverticular Disease of Intestine	diverticuli	rs11593509	10	97708252	G	A	-0.041747	0.006178	0.430307	10.8369	1.46e-11	126	FALSE	C10orf131	9772
Diverticular Disease of Intestine	diverticuli	rs2039618	10	97710662	T	C	-0.042083	0.005115	0.413806	15.6982	2e-16	126	FALSE	C10orf131	12182
Diverticular Disease of Intestine	diverticuli	rs7893222	10	97711109	A	G	-0.041819	0.005101	0.420732	15.5925	2.56e-16	126	FALSE	C10orf131	12629
Diverticular Disease of Intestine	diverticuli	rs2027200	10	97712119	C	A	-0.042106	0.005115	0.413801	15.7139	1.93e-16	126	FALSE	C10orf131	13639
Diverticular Disease of Intestine	diverticuli	rs4917717	10	97712975	A	T	-0.042112	0.005115	0.413801	15.7168	1.92e-16	126	FALSE	C10orf131	14495
Diverticular Disease of Intestine	diverticuli	rs1110124	10	97715059	G	T	-0.042116	0.005115	0.413798	15.7182	1.91e-16	126	FALSE	C10orf131	16579
Diverticular Disease of Intestine	diverticuli	rs10882698	10	97715871	A	C	-0.031626	0.005315	0.661587	8.5598	2.76e-09	126	FALSE	C10orf131	17391
Diverticular Disease of Intestine	diverticuli	rs4918981	10	97716296	T	A	-0.042131	0.005116	0.413837	15.7269	1.88e-16	126	FALSE	CC2D2B	17490
Diverticular Disease of Intestine	diverticuli	rs4918982	10	97716548	T	C	-0.041733	0.005115	0.414333	15.4476	3.57e-16	126	FALSE	CC2D2B	17238
Diverticular Disease of Intestine	diverticuli	rs1336458	10	97720429	T	C	-0.042037	0.005115	0.414221	15.663	2.17e-16	126	FALSE	CC2D2B	13357
Diverticular Disease of Intestine	diverticuli	rs10219085	10	97722509	T	C	-0.041517	0.005107	0.421034	15.3435	4.53e-16	126	FALSE	CC2D2B	11277
Diverticular Disease of Intestine	diverticuli	rs7904410	10	97724247	G	A	-0.041975	0.005116	0.414245	15.6142	2.43e-16	126	FALSE	CC2D2B	9539
Diverticular Disease of Intestine	diverticuli	rs61871140	10	97724525	A	C	-0.03147	0.005318	0.661834	8.47365	3.36e-09	126	FALSE	CC2D2B	9261
Diverticular Disease of Intestine	diverticuli	rs7907620	10	97724529	C	G	-0.041853	0.005116	0.414228	15.5257	2.98e-16	126	FALSE	CC2D2B	9257
Diverticular Disease of Intestine	diverticuli	rs7921331	10	97727916	C	T	-0.042323	0.005108	0.420082	15.9067	1.24e-16	126	FALSE	CC2D2B	5870
Diverticular Disease of Intestine	diverticuli	rs17382898	10	97729647	A	G	-0.032484	0.005321	0.660608	8.97418	1.06e-09	126	FALSE	CC2D2B	4139
Diverticular Disease of Intestine	diverticuli	rs10509695	10	97731199	T	C	-0.031007	0.005306	0.655505	8.27945	5.25e-09	126	FALSE	CC2D2B	2587
Diverticular Disease of Intestine	diverticuli	rs10509696	10	97734022	C	T	-0.037628	0.005064	0.45452	12.9468	1.13e-13	126	FALSE	CC2D2B	-236
Diverticular Disease of Intestine	diverticuli	rs12411569	10	97735093	C	T	-0.030598	0.005309	0.654068	8.07401	8.43e-09	126	FALSE	CC2D2B	-1307
Diverticular Disease of Intestine	diverticuli	rs17111253	10	97735403	C	T	0.055822	0.010237	0.933441	7.29538	5.07e-08	126	FALSE	CC2D2B	-1617
Diverticular Disease of Intestine	diverticuli	rs11188541	10	97736266	G	A	-0.030722	0.005315	0.655829	8.11574	7.66e-09	126	FALSE	CC2D2B	-2480
Diverticular Disease of Intestine	diverticuli	rs4344425	10	97737248	C	T	-0.030826	0.005319	0.65583	8.1552	7e-09	126	FALSE	CC2D2B	-3462
Diverticular Disease of Intestine	diverticuli	rs12356031	10	97737903	C	T	-0.03097	0.005324	0.655812	8.20975	6.17e-09	126	FALSE	CC2D2B	-4117
Diverticular Disease of Intestine	diverticuli	rs75588805	10	97908387	A	G	0.065457	0.010224	0.92947	9.80191	1.58e-10	127	TRUE	BLNK	43071
Diverticular Disease of Intestine	diverticuli	rs1332100	10	101301346	T	C	0.027727	0.005041	0.466336	7.41189	3.87e-08	128	FALSE	NKX2-3	5068
Diverticular Disease of Intestine	diverticuli	rs6584296	10	101357014	A	T	-0.059826	0.008756	0.859736	11.0625	8.66e-12	128	FALSE	SLC25A28	13268
Diverticular Disease of Intestine	diverticuli	rs12779255	10	101358685	T	A	-0.032611	0.005094	0.584969	9.8013	1.58e-10	128	FALSE	SLC25A28	11597
Diverticular Disease of Intestine	diverticuli	rs112381543	10	101360742	G	A	-0.065974	0.009125	0.873671	12.298	5.04e-13	128	FALSE	SLC25A28	9540
Diverticular Disease of Intestine	diverticuli	rs35562233	10	101360807	C	T	-0.057353	0.007444	0.870709	13.8629	1.37e-14	128	FALSE	SLC25A28	9475
Diverticular Disease of Intestine	diverticuli	rs888209	10	101372043	G	A	0.062452	0.010479	0.1207	8.58606	2.59e-09	128	FALSE	SLC25A28	-1761
Diverticular Disease of Intestine	diverticuli	rs880568	10	101372411	T	C	0.062261	0.010728	0.120677	8.17642	6.66e-09	128	FALSE	SLC25A28	-2129
Diverticular Disease of Intestine	diverticuli	rs7076270	10	101374337	C	T	0.062558	0.010592	0.120726	8.44393	3.6e-09	128	FALSE	SLC25A28	-4055
Diverticular Disease of Intestine	diverticuli	rs10159508	10	101374671	C	T	0.062356	0.010318	0.120461	8.80898	1.55e-09	128	FALSE	SLC25A28	-4389
Diverticular Disease of Intestine	diverticuli	rs1412324	10	101375581	A	G	0.062445	0.010505	0.12067	8.54458	2.85e-09	128	FALSE	SLC25A28	-5299
Diverticular Disease of Intestine	diverticuli	rs1412326	10	101375819	A	C	0.062495	0.010478	0.120665	8.59819	2.52e-09	128	FALSE	SLC25A28	-5537
Diverticular Disease of Intestine	diverticuli	rs2024504	10	101376288	A	G	0.062505	0.010466	0.120664	8.6185	2.41e-09	128	FALSE	SLC25A28	-6006
Diverticular Disease of Intestine	diverticuli	rs7909979	10	101376357	A	G	0.062499	0.010449	0.120667	8.64297	2.28e-09	128	FALSE	SLC25A28	-6075
Diverticular Disease of Intestine	diverticuli	rs4919368	10	101376898	C	A	0.062504	0.010448	0.120639	8.64544	2.26e-09	128	FALSE	SLC25A28	-6616
Diverticular Disease of Intestine	diverticuli	rs11190190	10	101379280	A	G	0.062476	0.010361	0.12067	8.772	1.69e-09	128	FALSE	SLC25A28	-8998
Diverticular Disease of Intestine	diverticuli	rs1118002	10	101380224	C	A	0.062472	0.010346	0.120681	8.79475	1.6e-09	128	FALSE	SLC25A28	-9942
Diverticular Disease of Intestine	diverticuli	rs1118001	10	101380304	T	C	0.062475	0.010351	0.120682	8.78785	1.63e-09	128	FALSE	SLC25A28	-10022
Diverticular Disease of Intestine	diverticuli	rs2297448	10	101380968	T	C	0.062563	0.010436	0.120647	8.67874	2.1e-09	128	FALSE	SLC25A28	602
Diverticular Disease of Intestine	diverticuli	rs2052320	10	101381381	T	G	0.062565	0.01043	0.120649	8.68949	2.04e-09	128	FALSE	SLC25A28	1015
Diverticular Disease of Intestine	diverticuli	rs2052319	10	101381508	C	T	0.062519	0.010369	0.12069	8.77123	1.69e-09	128	FALSE	SLC25A28	1142
Diverticular Disease of Intestine	diverticuli	rs2052317	10	101381564	T	C	0.062561	0.01043	0.12053	8.68804	2.05e-09	128	FALSE	SLC25A28	1198
Diverticular Disease of Intestine	diverticuli	rs4919369	10	101382252	C	A	0.062606	0.010488	0.120622	8.61078	2.45e-09	128	FALSE	SLC25A28	1886
Diverticular Disease of Intestine	diverticuli	rs2052316	10	101383290	C	T	0.062529	0.010376	0.120562	8.76357	1.72e-09	128	FALSE	SLC25A28	2924
Diverticular Disease of Intestine	diverticuli	rs2024503	10	101384957	C	G	0.070575	0.00911	0.125181	14.0052	9.88e-15	128	FALSE	SLC25A28	4591
Diverticular Disease of Intestine	diverticuli	rs2024502	10	101385177	G	A	0.062685	0.010604	0.120378	8.45696	3.49e-09	128	FALSE	SLC25A28	4811
Diverticular Disease of Intestine	diverticuli	rs6584300	10	101385866	G	A	0.062468	0.010369	0.120449	8.75733	1.75e-09	128	FALSE	SLC25A28	5500
Diverticular Disease of Intestine	diverticuli	rs1035217	10	101386540	T	G	0.067802	0.009076	0.127988	13.0785	8.35e-14	128	FALSE	SLC25A28	6174
Diverticular Disease of Intestine	diverticuli	rs5025953	10	101386541	T	G	0.070242	0.009131	0.125017	13.8225	1.5e-14	128	FALSE	SLC25A28	6175
Diverticular Disease of Intestine	diverticuli	rs1035216	10	101386603	A	T	0.062364	0.010136	0.120405	9.10501	7.85e-10	128	FALSE	SLC25A28	6237
Diverticular Disease of Intestine	diverticuli	rs1035215	10	101386604	G	A	0.062364	0.010136	0.120405	9.10484	7.86e-10	128	FALSE	SLC25A28	6238
Diverticular Disease of Intestine	diverticuli	rs1477144	10	101386700	T	A	0.062881	0.010911	0.121238	8.07154	8.48e-09	128	FALSE	SLC25A28	6334
Diverticular Disease of Intestine	diverticuli	rs7079079	10	101387058	C	G	0.062504	0.01033	0.120445	8.82852	1.48e-09	128	FALSE	SLC25A28	6692
Diverticular Disease of Intestine	diverticuli	rs2095037	10	101387568	C	T	0.062505	0.010323	0.120444	8.84016	1.44e-09	128	FALSE	SLC25A28	7202
Diverticular Disease of Intestine	diverticuli	rs2183871	10	101387751	T	G	0.062507	0.010322	0.12056	8.84136	1.44e-09	128	FALSE	SLC25A28	7385
Diverticular Disease of Intestine	diverticuli	rs1035214	10	101388191	T	A	0.062505	0.01032	0.120559	8.84415	1.43e-09	128	FALSE	SLC25A28	7825
Diverticular Disease of Intestine	diverticuli	rs7911564	10	101388455	A	G	0.062506	0.010314	0.120559	8.85501	1.4e-09	128	FALSE	SLC25A28	8089
Diverticular Disease of Intestine	diverticuli	rs6584301	10	101388939	A	G	0.062506	0.010313	0.120558	8.85603	1.39e-09	128	FALSE	SLC25A28	8573
Diverticular Disease of Intestine	diverticuli	rs4919372	10	101389653	C	A	0.062501	0.010304	0.120442	8.8687	1.35e-09	128	FALSE	SLC25A28	9287
Diverticular Disease of Intestine	diverticuli	rs7093178	10	101389900	C	T	0.062504	0.010307	0.120556	8.86408	1.37e-09	128	FALSE	SLC25A28	9534
Diverticular Disease of Intestine	diverticuli	rs7098322	10	101391169	C	T	0.062775	0.010736	0.12051	8.28983	5.13e-09	128	FALSE	SLC25A28	10803
Diverticular Disease of Intestine	diverticuli	rs11190198	10	101391648	A	T	0.070579	0.009098	0.127391	14.0432	9.05e-15	128	FALSE	SLC25A28	11282
Diverticular Disease of Intestine	diverticuli	rs7077165	10	101391742	C	T	0.062148	0.010305	0.120456	8.77448	1.68e-09	128	FALSE	SLC25A28	11376
Diverticular Disease of Intestine	diverticuli	rs7077084	10	101391829	A	G	0.062324	0.010092	0.120528	9.16731	6.8e-10	128	FALSE	SLC25A28	11463
Diverticular Disease of Intestine	diverticuli	rs7077677	10	101392217	A	C	0.062772	0.010728	0.120508	8.30032	5.01e-09	128	FALSE	SLC25A28	11851
Diverticular Disease of Intestine	diverticuli	rs1990733	10	101392721	T	C	0.063277	0.009564	0.120195	10.4188	3.81e-11	128	FALSE	SLC25A28	12355
Diverticular Disease of Intestine	diverticuli	rs7911100	10	101393872	G	A	0.06277	0.010712	0.120504	8.32151	4.77e-09	128	FALSE	SLC25A28	13506
Diverticular Disease of Intestine	diverticuli	rs1854992	10	101394428	T	C	0.062769	0.010707	0.120503	8.32862	4.69e-09	128	FALSE	SLC25A28	14062
Diverticular Disease of Intestine	diverticuli	rs7091203	10	101394572	A	G	0.06271	0.010628	0.120442	8.42835	3.73e-09	128	FALSE	SLC25A28	14206
Diverticular Disease of Intestine	diverticuli	rs7091335	10	101394606	C	T	0.062596	0.01047	0.120395	8.63628	2.31e-09	128	FALSE	SLC25A28	14240
Diverticular Disease of Intestine	diverticuli	rs7075450	10	101394724	T	C	0.062578	0.010437	0.120446	8.68196	2.08e-09	128	FALSE	SLC25A28	14358
Diverticular Disease of Intestine	diverticuli	rs11190202	10	101394821	A	G	0.062787	0.010734	0.12045	8.29528	5.07e-09	128	FALSE	SLC25A28	14455
Diverticular Disease of Intestine	diverticuli	rs11190203	10	101394969	C	T	0.062769	0.010703	0.120502	8.33521	4.62e-09	128	FALSE	SLC25A28	14603
Diverticular Disease of Intestine	diverticuli	rs10883388	10	101395244	C	G	0.062381	0.011048	0.120471	7.77422	1.68e-08	128	FALSE	SLC25A28	14878
Diverticular Disease of Intestine	diverticuli	rs2862657	10	101395969	A	G	0.062747	0.010668	0.120522	8.37979	4.17e-09	128	FALSE	SLC25A28	15603
Diverticular Disease of Intestine	diverticuli	rs1854993	10	101398772	A	G	0.062749	0.010659	0.1205	8.39281	4.05e-09	128	FALSE	SLC25A28	18406
Diverticular Disease of Intestine	diverticuli	rs11190207	10	101399362	C	A	0.062755	0.010668	0.120502	8.38163	4.15e-09	128	FALSE	SLC25A28	18996
Diverticular Disease of Intestine	diverticuli	rs4556472	10	101400471	G	C	0.062538	0.010497	0.120764	8.58038	2.63e-09	128	FALSE	ENTPD7	18792
Diverticular Disease of Intestine	diverticuli	rs4917874	10	101401121	C	T	0.062497	0.010316	0.120423	8.84932	1.41e-09	128	FALSE	ENTPD7	18142
Diverticular Disease of Intestine	diverticuli	rs77127085	10	101401435	T	C	0.062359	0.010203	0.120656	8.99431	1.01e-09	128	FALSE	ENTPD7	17828
Diverticular Disease of Intestine	diverticuli	rs10786565	10	101401867	G	A	0.062254	0.009936	0.120647	9.41705	3.83e-10	128	FALSE	ENTPD7	17396
Diverticular Disease of Intestine	diverticuli	rs9663384	10	101402622	T	C	0.062255	0.009937	0.12064	9.41494	3.85e-10	128	FALSE	ENTPD7	16641
Diverticular Disease of Intestine	diverticuli	rs9663888	10	101402630	A	G	0.062255	0.009937	0.12064	9.41494	3.85e-10	128	FALSE	ENTPD7	16633
Diverticular Disease of Intestine	diverticuli	rs9665592	10	101402760	C	T	0.062255	0.009937	0.12064	9.41437	3.85e-10	128	FALSE	ENTPD7	16503
Diverticular Disease of Intestine	diverticuli	rs9663392	10	101402793	T	A	0.062409	0.010162	0.120787	9.07494	8.42e-10	128	FALSE	ENTPD7	16470
Diverticular Disease of Intestine	diverticuli	rs9665596	10	101402847	C	T	0.062256	0.009938	0.120641	9.41278	3.87e-10	128	FALSE	ENTPD7	16416
Diverticular Disease of Intestine	diverticuli	rs9663403	10	101402896	T	C	0.06295	0.009379	0.120593	10.7012	1.99e-11	128	FALSE	ENTPD7	16367
Diverticular Disease of Intestine	diverticuli	rs9663958	10	101403058	A	G	0.062256	0.009938	0.120641	9.41331	3.86e-10	128	FALSE	ENTPD7	16205
Diverticular Disease of Intestine	diverticuli	rs11190213	10	101403258	T	A	0.06239	0.010135	0.120726	9.1132	7.71e-10	128	FALSE	ENTPD7	16005
Diverticular Disease of Intestine	diverticuli	rs7900912	10	101404220	C	T	0.062594	0.01042	0.120715	8.71079	1.95e-09	128	FALSE	ENTPD7	15043
Diverticular Disease of Intestine	diverticuli	rs7905615	10	101405244	G	A	0.06228	0.009964	0.120419	9.37521	4.21e-10	128	FALSE	ENTPD7	14019
Diverticular Disease of Intestine	diverticuli	rs7905656	10	101405335	G	A	0.062431	0.010188	0.120598	9.03711	9.18e-10	128	FALSE	ENTPD7	13928
Diverticular Disease of Intestine	diverticuli	rs7085856	10	101406181	G	A	0.062905	0.010199	0.120618	9.14655	7.14e-10	128	FALSE	ENTPD7	13082
Diverticular Disease of Intestine	diverticuli	rs7086162	10	101406398	G	A	0.062885	0.010168	0.12067	9.19245	6.42e-10	128	FALSE	ENTPD7	12865
Diverticular Disease of Intestine	diverticuli	rs7085804	10	101406415	A	G	0.062701	0.009896	0.120613	9.61327	2.44e-10	128	FALSE	ENTPD7	12848
Diverticular Disease of Intestine	diverticuli	rs7089357	10	101406498	A	G	0.062575	0.009707	0.12038	9.92758	1.18e-10	128	FALSE	ENTPD7	12765
Diverticular Disease of Intestine	diverticuli	rs2095038	10	101408787	C	T	0.062181	0.010341	0.120651	8.72689	1.88e-09	128	FALSE	ENTPD7	10476
Diverticular Disease of Intestine	diverticuli	rs12252203	10	101409497	C	G	0.062182	0.010339	0.12065	8.7313	1.86e-09	128	FALSE	ENTPD7	9766
Diverticular Disease of Intestine	diverticuli	rs10883398	10	101409699	A	G	0.06237	0.010608	0.120707	8.37366	4.23e-09	128	FALSE	ENTPD7	9564
Diverticular Disease of Intestine	diverticuli	rs10883399	10	101409820	T	G	0.062182	0.010343	0.120534	8.72438	1.89e-09	128	FALSE	ENTPD7	9443
Diverticular Disease of Intestine	diverticuli	rs10786566	10	101409945	C	T	0.062182	0.01034	0.120651	8.7297	1.86e-09	128	FALSE	ENTPD7	9318
Diverticular Disease of Intestine	diverticuli	rs2160619	10	101410559	T	A	0.062369	0.010605	0.120705	8.378	4.19e-09	128	FALSE	ENTPD7	8704
Diverticular Disease of Intestine	diverticuli	rs1412327	10	101411588	C	T	0.062353	0.010619	0.120713	8.35353	4.43e-09	128	FALSE	ENTPD7	7675
Diverticular Disease of Intestine	diverticuli	rs2193350	10	101411643	T	A	0.062523	0.009738	0.120369	9.85205	1.41e-10	128	FALSE	ENTPD7	7620
Diverticular Disease of Intestine	diverticuli	rs1412328	10	101411887	T	A	0.062521	0.009736	0.120369	9.85642	1.39e-10	128	FALSE	ENTPD7	7376
Diverticular Disease of Intestine	diverticuli	rs1999440	10	101412278	G	T	0.062478	0.010509	0.120695	8.54614	2.84e-09	128	FALSE	ENTPD7	6985
Diverticular Disease of Intestine	diverticuli	rs1999441	10	101412471	A	G	0.062185	0.010329	0.120648	8.74748	1.79e-09	128	FALSE	ENTPD7	6792
Diverticular Disease of Intestine	diverticuli	rs2038563	10	101413863	A	G	-0.069947	0.011589	0.950987	8.78804	1.63e-09	128	FALSE	ENTPD7	5400
Diverticular Disease of Intestine	diverticuli	rs6584303	10	101416647	G	A	0.062419	0.010544	0.120583	8.48068	3.31e-09	128	FALSE	ENTPD7	2616
Diverticular Disease of Intestine	diverticuli	rs7893702	10	101418367	T	C	0.062687	0.009698	0.120402	9.97761	1.05e-10	128	FALSE	ENTPD7	896
Diverticular Disease of Intestine	diverticuli	rs4919379	10	101425468	C	T	0.062161	0.010339	0.120447	8.72571	1.88e-09	128	FALSE	ENTPD7	-6205
Diverticular Disease of Intestine	diverticuli	rs4919380	10	101425578	A	C	0.062333	0.010612	0.120616	8.35962	4.37e-09	128	FALSE	ENTPD7	-6315
Diverticular Disease of Intestine	diverticuli	rs10883402	10	101426527	A	G	0.062283	0.010629	0.120507	8.32179	4.77e-09	128	FALSE	ENTPD7	-7264
Diverticular Disease of Intestine	diverticuli	rs6584307	10	101427050	A	G	0.062182	0.010703	0.120589	8.19252	6.42e-09	128	FALSE	ENTPD7	-7787
Diverticular Disease of Intestine	diverticuli	rs7896968	10	101427809	A	G	0.06236	0.010537	0.12068	8.47509	3.35e-09	128	FALSE	ENTPD7	-8546
Diverticular Disease of Intestine	diverticuli	rs7913939	10	101427983	T	C	0.062073	0.010367	0.120452	8.65844	2.2e-09	128	FALSE	ENTPD7	-8720
Diverticular Disease of Intestine	diverticuli	rs911541	10	101433392	G	A	0.061378	0.011017	0.1207	7.58705	2.59e-08	128	FALSE	ENTPD7	-14129
Diverticular Disease of Intestine	diverticuli	rs911542	10	101433672	G	C	0.061132	0.010847	0.120533	7.74769	1.79e-08	128	FALSE	ENTPD7	-14409
Diverticular Disease of Intestine	diverticuli	rs1360520	10	101435123	G	A	0.061114	0.010819	0.120541	7.78041	1.66e-08	128	FALSE	ENTPD7	-15860
Diverticular Disease of Intestine	diverticuli	rs1360521	10	101435311	A	G	0.070218	0.009097	0.125104	13.9109	1.23e-14	128	FALSE	ENTPD7	-16048
Diverticular Disease of Intestine	diverticuli	rs10883403	10	101436165	C	T	0.061312	0.010895	0.120659	7.72774	1.87e-08	128	FALSE	ENTPD7	-16902
Diverticular Disease of Intestine	diverticuli	rs4919382	10	101436905	T	C	0.06137	0.011014	0.120592	7.58847	2.58e-08	128	FALSE	ENTPD7	-17642
Diverticular Disease of Intestine	diverticuli	rs11190241	10	101437177	A	G	0.061424	0.010936	0.120709	7.7002	1.99e-08	128	FALSE	ENTPD7	-17914
Diverticular Disease of Intestine	diverticuli	rs4917878	10	101438180	A	G	0.06154	0.010188	0.120368	8.80132	1.58e-09	128	FALSE	ENTPD7	-18917
Diverticular Disease of Intestine	diverticuli	rs7083107	10	101438564	T	A	0.061552	0.010187	0.120367	8.80589	1.56e-09	128	FALSE	ENTPD7	-19301
Diverticular Disease of Intestine	diverticuli	rs3740079	10	101439252	G	A	0.06117	0.010737	0.12054	7.90391	1.25e-08	128	FALSE	ENTPD7	-19989
Diverticular Disease of Intestine	diverticuli	rs2300979	10	101443997	T	C	0.061342	0.011023	0.120592	7.57117	2.68e-08	128	FALSE	ENTPD7	-24734
Diverticular Disease of Intestine	diverticuli	rs10748787	10	101446954	A	G	0.061624	0.010085	0.120405	8.9894	1.02e-09	128	FALSE	ENTPD7	-27691
Diverticular Disease of Intestine	diverticuli	rs7903866	10	101447258	G	A	0.061305	0.010916	0.120727	7.69837	2e-08	128	FALSE	ENTPD7	-27995
Diverticular Disease of Intestine	diverticuli	rs4919383	10	101449100	T	A	0.06124	0.010955	0.120722	7.63368	2.32e-08	128	FALSE	ENTPD7	-29837
Diverticular Disease of Intestine	diverticuli	rs10883405	10	101449521	T	A	0.061239	0.010953	0.120717	7.63574	2.31e-08	128	FALSE	ENTPD7	-30258
Diverticular Disease of Intestine	diverticuli	rs6584308	10	101450694	A	G	0.061254	0.010982	0.120604	7.60318	2.49e-08	128	FALSE	ENTPD7	-31431
Diverticular Disease of Intestine	diverticuli	rs6584309	10	101450829	A	G	0.061232	0.010948	0.120716	7.64051	2.29e-08	128	FALSE	ENTPD7	-31566
Diverticular Disease of Intestine	diverticuli	rs10748788	10	101451546	A	G	0.061261	0.010999	0.120605	7.58282	2.61e-08	128	FALSE	ENTPD7	-32283
Diverticular Disease of Intestine	diverticuli	rs2078260	10	101452212	C	T	0.061035	0.010687	0.120547	7.93903	1.15e-08	128	FALSE	ENTPD7	-32949
Diverticular Disease of Intestine	diverticuli	rs2013255	10	101453066	C	T	0.061114	0.011045	0.120921	7.49218	3.22e-08	128	FALSE	ENTPD7	-33803
Diverticular Disease of Intestine	diverticuli	rs2013269	10	101453261	C	T	0.061233	0.011206	0.120716	7.32324	4.75e-08	128	FALSE	ENTPD7	-33998
Diverticular Disease of Intestine	diverticuli	rs2300982	10	101454142	A	G	0.06102	0.01092	0.120564	7.62766	2.36e-08	128	FALSE	ENTPD7	-34879
Diverticular Disease of Intestine	diverticuli	rs10748789	10	101454710	T	C	0.061003	0.010891	0.120674	7.66139	2.18e-08	128	FALSE	ENTPD7	-35447
Diverticular Disease of Intestine	diverticuli	rs3758396	10	101455508	C	T	0.061202	0.010115	0.120333	8.8288	1.48e-09	128	FALSE	ENTPD7	-36245
Diverticular Disease of Intestine	diverticuli	rs2269194	10	101457155	A	G	0.061197	0.011155	0.120628	7.37666	4.2e-08	128	FALSE	ENTPD7	-37892
Diverticular Disease of Intestine	diverticuli	rs11596177	10	101457953	C	T	-0.061553	0.009831	0.880192	9.4048	3.94e-10	128	FALSE	ENTPD7	-38690
Diverticular Disease of Intestine	diverticuli	rs4919384	10	101459040	G	T	0.061126	0.010959	0.120465	7.60233	2.5e-08	128	FALSE	ENTPD7	-39777
Diverticular Disease of Intestine	diverticuli	rs4919385	10	101459415	G	A	0.060913	0.011105	0.120699	7.37353	4.23e-08	128	FALSE	ENTPD7	-40152
Diverticular Disease of Intestine	diverticuli	rs10786567	10	101460171	A	G	0.069781	0.009155	0.123721	13.5839	2.61e-14	128	FALSE	ENTPD7	-40908
Diverticular Disease of Intestine	diverticuli	rs4919386	10	101461023	A	T	0.061236	0.010167	0.120347	8.75391	1.76e-09	128	FALSE	ENTPD7	-41760
Diverticular Disease of Intestine	diverticuli	rs7076051	10	101461992	C	A	0.060904	0.010755	0.120509	7.81599	1.53e-08	128	FALSE	ENTPD7	-42729
Diverticular Disease of Intestine	diverticuli	rs10748790	10	101462193	C	T	0.061096	0.011021	0.120625	7.51748	3.04e-08	128	FALSE	ENTPD7	-42930
Diverticular Disease of Intestine	diverticuli	rs6584311	10	101462782	A	G	0.061061	0.010973	0.120674	7.5699	2.69e-08	128	FALSE	ENTPD7	-43519
Diverticular Disease of Intestine	diverticuli	rs1412323	10	101463181	A	G	0.060911	0.010767	0.120504	7.80249	1.58e-08	128	FALSE	ENTPD7	-43918
Diverticular Disease of Intestine	diverticuli	rs7918619	10	101465780	G	A	0.061095	0.011017	0.120654	7.52221	3e-08	128	FALSE	ENTPD7	-46517
Diverticular Disease of Intestine	diverticuli	rs2300983	10	101469605	G	A	0.061137	0.011015	0.120644	7.53414	2.92e-08	128	FALSE	CUTC	-7290
Diverticular Disease of Intestine	diverticuli	rs1056844	10	101469903	T	G	-0.061817	0.010149	0.880253	8.93639	1.16e-09	128	FALSE	CUTC	-7588
Diverticular Disease of Intestine	diverticuli	rs2231687	10	101473218	A	G	0.061225	0.010745	0.12067	7.9054	1.24e-08	128	FALSE	CUTC	-10903
Diverticular Disease of Intestine	diverticuli	rs7073616	10	101473535	C	T	0.060898	0.010741	0.120514	7.8333	1.47e-08	128	FALSE	CUTC	-11220
Diverticular Disease of Intestine	diverticuli	rs6584317	10	101475215	A	G	0.061138	0.010954	0.12067	7.61098	2.45e-08	128	FALSE	CUTC	-12900
Diverticular Disease of Intestine	diverticuli	rs6584318	10	101475339	C	T	0.060962	0.010705	0.120511	7.89718	1.27e-08	128	FALSE	CUTC	-13024
Diverticular Disease of Intestine	diverticuli	rs1033757	10	101475763	T	A	0.068783	0.009042	0.128321	13.5315	2.94e-14	128	FALSE	CUTC	-13448
Diverticular Disease of Intestine	diverticuli	rs6584319	10	101479301	G	A	0.06156	0.010617	0.120793	8.16266	6.88e-09	128	FALSE	CUTC	-16986
Diverticular Disease of Intestine	diverticuli	rs6584320	10	101481767	C	T	0.061654	0.010514	0.120605	8.33383	4.64e-09	128	FALSE	CUTC	-19452
Diverticular Disease of Intestine	diverticuli	rs2300986	10	101482343	A	G	0.061663	0.01055	0.120602	8.28276	5.21e-09	128	FALSE	CUTC	-20028
Diverticular Disease of Intestine	diverticuli	rs10786568	10	101485770	T	G	0.064171	0.007597	0.121486	16.5028	3.14e-17	128	TRUE	CUTC	-23455
Diverticular Disease of Intestine	diverticuli	rs717620	10	101542578	C	T	-0.040506	0.00622	0.799027	10.1173	7.63e-11	128	FALSE	ABCC2	-89
Diverticular Disease of Intestine	diverticuli	rs55983834	10	105601210	C	T	-0.03818	0.006345	0.640327	8.73799	1.83e-09	129	TRUE	SH3PXD2A	-252925
Diverticular Disease of Intestine	diverticuli	rs7091346	10	105608824	C	T	-0.038119	0.006346	0.639926	8.71111	1.94e-09	129	FALSE	SH3PXD2A	-260539
Diverticular Disease of Intestine	diverticuli	rs12571024	10	105635679	T	C	0.03533	0.006435	0.467694	7.38663	4.11e-08	129	FALSE	OBFC1	6621
Diverticular Disease of Intestine	diverticuli	rs374586152	10	105669288	A	G	-0.0371	0.006366	0.642558	8.23913	5.77e-09	129	FALSE	OBFC1	-26988
Diverticular Disease of Intestine	diverticuli	rs371240513	10	105669290	A	G	-0.037127	0.006364	0.642407	8.25495	5.56e-09	129	FALSE	OBFC1	-26990
Diverticular Disease of Intestine	diverticuli	rs12764662	10	116722834	G	T	0.032142	0.005479	0.691563	8.34049	4.57e-09	130	FALSE	TRUB1	-24882
Diverticular Disease of Intestine	diverticuli	rs34461950	10	116728273	C	T	0.029896	0.005351	0.669032	7.62667	2.36e-08	130	FALSE	TRUB1	-30321
Diverticular Disease of Intestine	diverticuli	rs61869271	10	116731329	T	C	0.030155	0.005356	0.669256	7.73325	1.85e-08	130	FALSE	TRUB1	-33377
Diverticular Disease of Intestine	diverticuli	rs17721905	10	116731596	A	G	0.029881	0.005351	0.668979	7.61968	2.4e-08	130	FALSE	TRUB1	-33644
Diverticular Disease of Intestine	diverticuli	rs61869272	10	116732900	C	A	0.032632	0.00556	0.709468	8.34655	4.5e-09	130	FALSE	TRUB1	-34948
Diverticular Disease of Intestine	diverticuli	rs1045657	10	116736985	A	T	0.032869	0.005558	0.709088	8.46364	3.44e-09	130	TRUE	TRUB1	-39033
Diverticular Disease of Intestine	diverticuli	rs17722042	10	116738544	A	G	0.032796	0.005558	0.709124	8.4296	3.72e-09	130	FALSE	TRUB1	1114
Diverticular Disease of Intestine	diverticuli	rs7100026	10	116750039	G	A	0.03224	0.005583	0.712375	8.10082	7.93e-09	130	FALSE	TRUB1	12609
Diverticular Disease of Intestine	diverticuli	rs35811923	10	116751010	C	T	0.032583	0.005573	0.710957	8.28722	5.16e-09	130	FALSE	TRUB1	13580
Diverticular Disease of Intestine	diverticuli	rs4752324	10	121290571	T	C	-0.039606	0.006278	0.204403	9.53753	2.9e-10	131	TRUE	RGS10	-31231
Diverticular Disease of Intestine	diverticuli	rs74159124	10	124124669	T	C	0.067397	0.011254	0.946054	8.66305	2.17e-09	132	FALSE	PLEKHA1	9543
Diverticular Disease of Intestine	diverticuli	rs74765115	10	124126358	T	G	0.060864	0.010363	0.93683	8.35814	4.38e-09	132	FALSE	PLEKHA1	7854
Diverticular Disease of Intestine	diverticuli	rs74672221	10	124129667	G	A	0.062305	0.010347	0.936765	8.74971	1.78e-09	132	FALSE	PLEKHA1	4545
Diverticular Disease of Intestine	diverticuli	rs2281674	10	124130308	G	C	0.061893	0.010349	0.936782	8.64076	2.29e-09	132	FALSE	PLEKHA1	3904
Diverticular Disease of Intestine	diverticuli	rs12571580	10	124131357	G	C	0.061814	0.010348	0.936747	8.62167	2.39e-09	132	FALSE	PLEKHA1	2855
Diverticular Disease of Intestine	diverticuli	rs139101261	10	124134670	G	C	0.060962	0.010371	0.936982	8.37093	4.26e-09	132	FALSE	PLEKHA1	-458
Diverticular Disease of Intestine	diverticuli	rs80123520	10	124136529	G	A	0.060881	0.010371	0.936974	8.35047	4.46e-09	132	FALSE	PLEKHA1	-2317
Diverticular Disease of Intestine	diverticuli	rs201996453	10	124138948	G	C	0.06158	0.010428	0.937391	8.44184	3.62e-09	132	FALSE	PLEKHA1	-4736
Diverticular Disease of Intestine	diverticuli	rs117811194	10	124143523	G	A	0.075871	0.011369	0.94726	10.5867	2.59e-11	132	TRUE	PLEKHA1	-9311
Diverticular Disease of Intestine	diverticuli	rs12571218	10	124147588	A	G	0.060512	0.010379	0.937023	8.24478	5.69e-09	132	FALSE	PLEKHA1	-13376
Diverticular Disease of Intestine	diverticuli	rs184800107	10	124149232	T	A	0.061108	0.010433	0.937546	8.31571	4.83e-09	132	FALSE	PLEKHA1	-15020
Diverticular Disease of Intestine	diverticuli	rs76432564	10	124150727	A	G	0.060524	0.010378	0.937004	8.25011	5.62e-09	132	FALSE	PLEKHA1	-16515
Diverticular Disease of Intestine	diverticuli	rs41306858	10	124157385	T	C	0.060302	0.01038	0.937025	8.19127	6.44e-09	132	FALSE	PLEKHA1	-23173
Diverticular Disease of Intestine	diverticuli	rs79581661	10	124157699	A	G	0.060544	0.010379	0.937005	8.2536	5.58e-09	132	FALSE	PLEKHA1	-23487
Diverticular Disease of Intestine	diverticuli	rs4598609	10	124158293	A	C	0.060542	0.010379	0.937005	8.25312	5.58e-09	132	FALSE	PLEKHA1	-24081
Diverticular Disease of Intestine	diverticuli	rs4551693	10	124159247	C	T	0.060618	0.010379	0.936999	8.27199	5.35e-09	132	FALSE	PLEKHA1	-25035
Diverticular Disease of Intestine	diverticuli	rs79508005	10	124164620	C	A	0.060712	0.010385	0.937041	8.28637	5.17e-09	132	FALSE	PLEKHA1	-30408
Diverticular Disease of Intestine	diverticuli	rs76797659	10	124166839	T	C	0.060538	0.010386	0.937052	8.24155	5.73e-09	132	FALSE	PLEKHA1	-32627
Diverticular Disease of Intestine	diverticuli	rs2421015	10	124183091	A	G	0.060781	0.01039	0.937062	8.29703	5.05e-09	132	FALSE	PLEKHA1	-48879
Diverticular Disease of Intestine	diverticuli	rs78832427	10	124187560	C	T	0.060758	0.01039	0.93706	8.29146	5.11e-09	132	FALSE	PLEKHA1	-53348
Diverticular Disease of Intestine	diverticuli	rs78986650	10	124195677	C	T	0.060959	0.0104	0.93707	8.32669	4.71e-09	132	FALSE	PLEKHA1	3810
Diverticular Disease of Intestine	diverticuli	rs76568359	10	124196473	G	T	0.066258	0.012033	0.929422	7.42609	3.75e-08	132	FALSE	PLEKHA1	4606
Diverticular Disease of Intestine	diverticuli	rs74620354	10	124196887	G	T	0.061055	0.010405	0.937107	8.34324	4.54e-09	132	FALSE	PLEKHA1	5020
Diverticular Disease of Intestine	diverticuli	rs75178961	10	124198238	T	C	0.061071	0.010406	0.937108	8.34641	4.5e-09	132	FALSE	PLEKHA1	6371
Diverticular Disease of Intestine	diverticuli	rs117634244	10	124199016	G	A	0.061078	0.010406	0.937109	8.34752	4.49e-09	132	FALSE	PLEKHA1	7149
Diverticular Disease of Intestine	diverticuli	rs78438709	10	124201071	A	G	0.061085	0.010404	0.937059	8.353	4.44e-09	132	FALSE	PLEKHA1	9204
Diverticular Disease of Intestine	diverticuli	rs76579910	10	124202034	G	T	0.060787	0.010453	0.937615	8.20661	6.21e-09	132	FALSE	PLEKHA1	10167
Diverticular Disease of Intestine	diverticuli	rs7898343	10	124212887	G	C	0.050987	0.008773	0.908669	8.1984	6.33e-09	132	FALSE	ARMS2	1282
Diverticular Disease of Intestine	diverticuli	rs78973239	10	124217414	T	C	0.05242	0.008772	0.908897	8.62788	2.36e-09	132	FALSE	ARMS2	546
Diverticular Disease of Intestine	diverticuli	rs55928386	10	124220667	C	T	0.051041	0.00878	0.908983	8.20222	6.28e-09	132	FALSE	HTRA1	374
Diverticular Disease of Intestine	diverticuli	rs7915081	10	124222105	G	C	0.051419	0.008785	0.909062	8.30528	4.95e-09	132	FALSE	HTRA1	-1064
Diverticular Disease of Intestine	diverticuli	rs12571363	10	124230612	C	A	0.052119	0.008801	0.909152	8.48564	3.27e-09	132	FALSE	HTRA1	-9571
Diverticular Disease of Intestine	diverticuli	rs80232578	10	124232915	C	A	0.051623	0.008807	0.909186	8.32718	4.71e-09	132	FALSE	HTRA1	-11874
Diverticular Disease of Intestine	diverticuli	rs79043147	10	124233181	C	T	0.06292	0.010548	0.938169	8.59924	2.52e-09	132	FALSE	HTRA1	-12140
Diverticular Disease of Intestine	diverticuli	rs34739266	11	1264183	G	A	-0.040576	0.007355	0.862357	7.45226	3.53e-08	133	FALSE	MUC5B	-19887
Diverticular Disease of Intestine	diverticuli	rs35859077	11	1402080	G	A	-0.041354	0.007402	0.867507	7.6248	2.37e-08	133	TRUE	BRSK2	9049
Diverticular Disease of Intestine	diverticuli	rs12291300	11	1482014	G	A	0.058646	0.010559	0.90419	7.54379	2.86e-08	133	FALSE	BRSK2	-70885
Diverticular Disease of Intestine	diverticuli	rs11029917	11	1494051	T	C	-0.053259	0.009579	0.118092	7.55904	2.76e-08	133	FALSE	MOB2	-3364
Diverticular Disease of Intestine	diverticuli	rs76268476	11	1607788	A	T	0.0534	0.009712	0.885195	7.4058	3.93e-08	133	FALSE	KRTAP5-1	1275
Diverticular Disease of Intestine	diverticuli	rs12421424	11	1612824	G	A	0.053361	0.009684	0.883737	7.43501	3.67e-08	133	FALSE	KRTAP5-2	5585
Diverticular Disease of Intestine	diverticuli	rs7938394	11	7463072	C	A	-0.03091	0.005546	0.713341	7.59127	2.56e-08	134	TRUE	SYT9	-203063
Diverticular Disease of Intestine	diverticuli	rs7126010	11	14942004	A	T	-0.031973	0.005193	0.599762	9.11652	7.65e-10	135	FALSE	CALCB	-15461
Diverticular Disease of Intestine	diverticuli	rs1496174	11	14944645	G	T	-0.031865	0.005188	0.5998	9.07751	8.37e-10	135	FALSE	CALCB	-18102
Diverticular Disease of Intestine	diverticuli	rs10466413	11	14944927	A	G	-0.0317	0.005186	0.599872	8.99422	1.01e-09	135	FALSE	CALCB	-18384
Diverticular Disease of Intestine	diverticuli	rs978244	11	14945058	G	A	-0.031866	0.005187	0.59999	9.08085	8.3e-10	135	FALSE	CALCB	-18515
Diverticular Disease of Intestine	diverticuli	rs10832315	11	14946880	A	G	-0.031982	0.005184	0.599877	9.15206	7.05e-10	135	FALSE	CALCB	-20337
Diverticular Disease of Intestine	diverticuli	rs10832316	11	14946902	G	C	-0.031135	0.00514	0.585377	8.84565	1.43e-09	135	FALSE	CALCB	-20359
Diverticular Disease of Intestine	diverticuli	rs10832317	11	14947373	A	G	-0.031004	0.005178	0.596066	8.66071	2.18e-09	135	FALSE	CALCB	-20830
Diverticular Disease of Intestine	diverticuli	rs7111531	11	14950820	T	C	-0.032112	0.005178	0.599713	9.23985	5.76e-10	135	FALSE	CALCB	-24277
Diverticular Disease of Intestine	diverticuli	rs10741661	11	14952338	G	A	-0.031086	0.005132	0.585312	8.8468	1.42e-09	135	FALSE	CALCB	-25795
Diverticular Disease of Intestine	diverticuli	rs10766199	11	14953501	C	T	-0.032009	0.005172	0.599744	9.20382	6.25e-10	135	FALSE	CALCB	-26958
Diverticular Disease of Intestine	diverticuli	rs1845813	11	14953727	T	C	-0.031987	0.005174	0.599995	9.18759	6.49e-10	135	FALSE	CALCB	-27184
Diverticular Disease of Intestine	diverticuli	rs1845814	11	14953734	T	C	-0.031107	0.00513	0.585493	8.86292	1.37e-09	135	FALSE	CALCB	-27191
Diverticular Disease of Intestine	diverticuli	rs11023382	11	14953917	T	C	-0.031131	0.005128	0.585061	8.88344	1.31e-09	135	FALSE	CALCB	-27374
Diverticular Disease of Intestine	diverticuli	rs10832318	11	14954103	T	C	-0.031974	0.005171	0.599737	9.18832	6.48e-10	135	FALSE	CALCB	-27560
Diverticular Disease of Intestine	diverticuli	rs2350203	11	14954604	T	A	-0.031933	0.00517	0.599734	9.17158	6.74e-10	135	FALSE	CALCB	-28061
Diverticular Disease of Intestine	diverticuli	rs1845815	11	14955540	C	G	-0.031931	0.005168	0.599802	9.17526	6.68e-10	135	FALSE	CALCB	-28997
Diverticular Disease of Intestine	diverticuli	rs12287129	11	14956177	G	A	-0.03111	0.005125	0.58524	8.8818	1.31e-09	135	FALSE	CALCB	-29634
Diverticular Disease of Intestine	diverticuli	rs12273824	11	14956215	A	G	-0.031118	0.005125	0.585357	8.88555	1.3e-09	135	FALSE	CALCB	-29672
Diverticular Disease of Intestine	diverticuli	rs12287184	11	14956279	G	C	-0.031731	0.005168	0.599888	9.07157	8.48e-10	135	FALSE	CALCB	-29736
Diverticular Disease of Intestine	diverticuli	rs951768	11	14957663	G	A	-0.031987	0.005167	0.599732	9.21096	6.15e-10	135	FALSE	CALCB	-31120
Diverticular Disease of Intestine	diverticuli	rs7480421	11	14957707	T	C	-0.031987	0.005166	0.599641	9.21169	6.14e-10	135	FALSE	CALCB	-31164
Diverticular Disease of Intestine	diverticuli	rs12290958	11	14958481	C	A	-0.031896	0.005166	0.599709	9.16382	6.86e-10	135	FALSE	CALCB	-31938
Diverticular Disease of Intestine	diverticuli	rs12291021	11	14958596	C	T	-0.031866	0.005165	0.599607	9.1508	7.07e-10	135	FALSE	CALCB	-32053
Diverticular Disease of Intestine	diverticuli	rs10832320	11	14959186	T	C	-0.0314	0.005123	0.585406	9.04027	9.11e-10	135	FALSE	CALCB	-32643
Diverticular Disease of Intestine	diverticuli	rs10832321	11	14959355	A	G	-0.031401	0.005123	0.585406	9.04078	9.1e-10	135	FALSE	CALCB	-32812
Diverticular Disease of Intestine	diverticuli	rs12362601	11	14959431	A	G	-0.031401	0.005123	0.585406	9.04091	9.1e-10	135	FALSE	CALCB	-32888
Diverticular Disease of Intestine	diverticuli	rs12798048	11	14959805	C	A	-0.031371	0.005123	0.585388	9.02463	9.45e-10	135	FALSE	CALCB	-33262
Diverticular Disease of Intestine	diverticuli	rs10832322	11	14960175	C	T	-0.031941	0.005166	0.599659	9.18771	6.49e-10	135	FALSE	CALCB	-33632
Diverticular Disease of Intestine	diverticuli	rs10766200	11	14960185	A	G	-0.031371	0.005123	0.585387	9.02458	9.45e-10	135	FALSE	CALCB	-33642
Diverticular Disease of Intestine	diverticuli	rs10832323	11	14960226	T	C	-0.031893	0.005166	0.599709	9.16187	6.89e-10	135	FALSE	CALCB	-33683
Diverticular Disease of Intestine	diverticuli	rs10766201	11	14960284	G	C	-0.03137	0.005123	0.585388	9.02419	9.46e-10	135	FALSE	CALCB	-33741
Diverticular Disease of Intestine	diverticuli	rs10832324	11	14960649	C	T	-0.03195	0.005166	0.599647	9.19271	6.42e-10	135	FALSE	CALCB	-34106
Diverticular Disease of Intestine	diverticuli	rs11023383	11	14960785	C	T	-0.031941	0.005166	0.599659	9.18759	6.49e-10	135	FALSE	CALCB	-34242
Diverticular Disease of Intestine	diverticuli	rs11023384	11	14960918	G	A	-0.033687	0.006134	0.553217	7.39044	4.07e-08	135	FALSE	CALCB	-34375
Diverticular Disease of Intestine	diverticuli	rs11023385	11	14961077	G	T	-0.031926	0.005166	0.599651	9.17977	6.61e-10	135	FALSE	CALCB	-34534
Diverticular Disease of Intestine	diverticuli	rs10832325	11	14961296	T	C	-0.031905	0.005166	0.599613	9.16822	6.79e-10	135	FALSE	CALCB	-34753
Diverticular Disease of Intestine	diverticuli	rs10832326	11	14961990	G	A	-0.031356	0.005123	0.585385	9.01655	9.63e-10	135	FALSE	CALCB	-35447
Diverticular Disease of Intestine	diverticuli	rs11023386	11	14962341	G	A	-0.031356	0.005123	0.585385	9.01657	9.63e-10	135	FALSE	CALCB	-35798
Diverticular Disease of Intestine	diverticuli	rs11023387	11	14962395	T	G	-0.031766	0.005167	0.59977	9.09271	8.08e-10	135	FALSE	CALCB	-35852
Diverticular Disease of Intestine	diverticuli	rs11023388	11	14963203	G	C	-0.031935	0.005166	0.599659	9.1844	6.54e-10	135	FALSE	CALCB	-36660
Diverticular Disease of Intestine	diverticuli	rs11023389	11	14963244	C	T	-0.031914	0.005166	0.599652	9.17369	6.7e-10	135	FALSE	CALCB	-36701
Diverticular Disease of Intestine	diverticuli	rs10832327	11	14964350	G	A	-0.031936	0.005166	0.59966	9.18497	6.53e-10	135	FALSE	CALCB	-37807
Diverticular Disease of Intestine	diverticuli	rs7940359	11	14965084	A	T	-0.031944	0.005166	0.599664	9.18887	6.47e-10	135	FALSE	CALCB	-38541
Diverticular Disease of Intestine	diverticuli	rs7925414	11	14965479	G	A	-0.031333	0.005124	0.585328	9.00386	9.91e-10	135	FALSE	CALCB	-38936
Diverticular Disease of Intestine	diverticuli	rs10832328	11	14965697	C	A	-0.031938	0.005166	0.599661	9.18611	6.51e-10	135	FALSE	CALCB	-39154
Diverticular Disease of Intestine	diverticuli	rs7930465	11	14966591	C	T	-0.031372	0.005123	0.585393	9.02473	9.45e-10	135	FALSE	CALCB	-40048
Diverticular Disease of Intestine	diverticuli	rs10832329	11	14967345	C	A	-0.031372	0.005123	0.585393	9.02462	9.45e-10	135	FALSE	CALCB	-40802
Diverticular Disease of Intestine	diverticuli	rs12286446	11	14968372	A	G	-0.031515	0.005126	0.585497	9.09377	8.06e-10	135	FALSE	CALCB	-41829
Diverticular Disease of Intestine	diverticuli	rs12286506	11	14968472	A	G	-0.031542	0.005126	0.585609	9.10626	7.83e-10	135	FALSE	CALCB	-41929
Diverticular Disease of Intestine	diverticuli	rs12286510	11	14968507	A	C	-0.033846	0.006137	0.553435	7.44711	3.57e-08	135	FALSE	CALCB	-41964
Diverticular Disease of Intestine	diverticuli	rs10832330	11	14968624	A	C	-0.033977	0.006186	0.561341	7.39079	4.07e-08	135	FALSE	CALCB	-42081
Diverticular Disease of Intestine	diverticuli	rs6486213	11	14969079	A	G	-0.031656	0.005126	0.585544	9.16841	6.79e-10	135	FALSE	CALCB	-42536
Diverticular Disease of Intestine	diverticuli	rs10500806	11	14969995	C	T	-0.032215	0.005169	0.599817	9.32525	4.73e-10	135	FALSE	CALCB	-43452
Diverticular Disease of Intestine	diverticuli	rs10832331	11	14970024	G	A	-0.032225	0.005169	0.59982	9.33066	4.67e-10	135	FALSE	CALCB	-43481
Diverticular Disease of Intestine	diverticuli	rs1603354	11	14970473	G	T	-0.031648	0.005126	0.585546	9.16448	6.85e-10	135	FALSE	CALCB	-43930
Diverticular Disease of Intestine	diverticuli	rs1603355	11	14970557	C	G	-0.031634	0.005126	0.585548	9.15663	6.97e-10	135	FALSE	CALCB	-44014
Diverticular Disease of Intestine	diverticuli	rs924096	11	14971364	C	T	-0.03336	0.005169	0.596353	9.94806	1.13e-10	135	FALSE	CALCB	-44821
Diverticular Disease of Intestine	diverticuli	rs7113843	11	14973243	G	C	-0.03164	0.005126	0.585553	9.15984	6.92e-10	135	FALSE	CALCB	-46700
Diverticular Disease of Intestine	diverticuli	rs10832332	11	14973544	C	A	-0.031646	0.005126	0.585552	9.16286	6.87e-10	135	FALSE	CALCB	-47001
Diverticular Disease of Intestine	diverticuli	rs10832333	11	14973592	G	A	-0.031641	0.005126	0.585554	9.16048	6.91e-10	135	FALSE	CALCB	-47049
Diverticular Disease of Intestine	diverticuli	rs1496168	11	14973792	G	C	-0.031644	0.005126	0.585551	9.16217	6.88e-10	135	FALSE	CALCB	-47249
Diverticular Disease of Intestine	diverticuli	rs924097	11	14974124	C	A	-0.031646	0.005126	0.585575	9.16198	6.89e-10	135	FALSE	CALCB	-47581
Diverticular Disease of Intestine	diverticuli	rs924098	11	14974197	C	T	-0.031637	0.005126	0.585571	9.1576	6.96e-10	135	FALSE	CALCB	-47654
Diverticular Disease of Intestine	diverticuli	rs903809	11	14974477	T	C	-0.032213	0.005169	0.599905	9.32321	4.75e-10	135	FALSE	CALCB	-47934
Diverticular Disease of Intestine	diverticuli	rs2076837	11	14974585	G	A	-0.032177	0.005169	0.599885	9.30372	4.97e-10	135	FALSE	CALCB	-48042
Diverticular Disease of Intestine	diverticuli	rs903810	11	14974741	C	A	-0.031875	0.005127	0.585714	9.28344	5.21e-10	135	FALSE	CALCB	-48198
Diverticular Disease of Intestine	diverticuli	rs903811	11	14974790	G	C	-0.03152	0.005126	0.585364	9.09418	8.05e-10	135	FALSE	CALCB	-48247
Diverticular Disease of Intestine	diverticuli	rs737598	11	14975224	G	C	-0.032253	0.005169	0.599851	9.34436	4.53e-10	135	FALSE	CALCB	-48681
Diverticular Disease of Intestine	diverticuli	rs10832334	11	14975537	A	G	-0.032218	0.005169	0.59983	9.32614	4.72e-10	135	FALSE	CALCB	-48994
Diverticular Disease of Intestine	diverticuli	rs1496169	11	14975818	T	C	-0.031508	0.005126	0.58535	9.08795	8.17e-10	135	FALSE	CALCB	-49275
Diverticular Disease of Intestine	diverticuli	rs1496170	11	14975949	T	C	-0.03223	0.005169	0.599851	9.33213	4.65e-10	135	FALSE	CALCB	-49406
Diverticular Disease of Intestine	diverticuli	rs1496171	11	14976041	G	C	-0.032279	0.005169	0.599927	9.35779	4.39e-10	135	FALSE	CALCB	-49498
Diverticular Disease of Intestine	diverticuli	rs1532404	11	14976591	G	C	-0.031531	0.005126	0.585328	9.10079	7.93e-10	135	FALSE	CALCB	-50048
Diverticular Disease of Intestine	diverticuli	rs1532405	11	14976699	T	A	-0.032232	0.005169	0.599822	9.33406	4.63e-10	135	FALSE	CALCB	-50156
Diverticular Disease of Intestine	diverticuli	rs1532406	11	14976759	C	T	-0.032245	0.005169	0.599807	9.34113	4.56e-10	135	FALSE	CALCB	-50216
Diverticular Disease of Intestine	diverticuli	rs7120293	11	14977179	T	G	-0.032235	0.005169	0.599824	9.3353	4.62e-10	135	FALSE	CALCB	-50636
Diverticular Disease of Intestine	diverticuli	rs2220952	11	14978124	T	C	-0.032261	0.005169	0.599859	9.34867	4.48e-10	135	FALSE	CALCB	-51581
Diverticular Disease of Intestine	diverticuli	rs10832335	11	14978287	C	T	-0.032264	0.005169	0.599818	9.35042	4.46e-10	135	FALSE	CALCB	-51744
Diverticular Disease of Intestine	diverticuli	rs10832336	11	14978352	A	G	-0.032271	0.005169	0.599831	9.35442	4.42e-10	135	FALSE	CALCB	-51809
Diverticular Disease of Intestine	diverticuli	rs7125036	11	14978396	T	C	-0.031564	0.005126	0.585344	9.11821	7.62e-10	135	FALSE	CALCB	-51853
Diverticular Disease of Intestine	diverticuli	rs6486214	11	14980376	G	A	-0.031425	0.005126	0.585401	9.04346	9.05e-10	135	FALSE	CALCB	-53833
Diverticular Disease of Intestine	diverticuli	rs12286051	11	14980848	C	T	-0.043061	0.005547	0.712935	14.0613	8.68e-15	135	FALSE	CALCB	-54305
Diverticular Disease of Intestine	diverticuli	rs11023396	11	14981239	T	C	-0.043143	0.005545	0.712939	14.1201	7.58e-15	135	FALSE	CALCB	-54696
Diverticular Disease of Intestine	diverticuli	rs10832337	11	14981266	G	A	-0.041026	0.006613	0.698641	9.24588	5.68e-10	135	FALSE	CALCB	-54723
Diverticular Disease of Intestine	diverticuli	rs11023397	11	14981625	T	G	-0.043122	0.005545	0.712901	14.1075	7.81e-15	135	FALSE	CALCB	-55082
Diverticular Disease of Intestine	diverticuli	rs1027425	11	14981899	C	G	-0.043119	0.005545	0.712928	14.1059	7.84e-15	135	FALSE	CALCB	-55356
Diverticular Disease of Intestine	diverticuli	rs1027427	11	14982558	C	T	-0.043131	0.005545	0.712937	14.1128	7.71e-15	135	FALSE	CALCB	-56015
Diverticular Disease of Intestine	diverticuli	rs9667612	11	14983705	G	A	-0.042232	0.005573	0.716351	13.4347	3.68e-14	135	FALSE	CALCB	-57162
Diverticular Disease of Intestine	diverticuli	rs12275998	11	14985776	T	C	-0.042597	0.005575	0.716072	13.6467	2.26e-14	135	FALSE	CALCB	-59233
Diverticular Disease of Intestine	diverticuli	rs12282127	11	14985780	A	G	-0.042379	0.005575	0.715682	13.5163	3.05e-14	135	FALSE	CALCB	-59237
Diverticular Disease of Intestine	diverticuli	rs11023400	11	14987728	G	A	-0.04322	0.005546	0.712923	14.1643	6.85e-15	135	FALSE	CALCB	-61185
Diverticular Disease of Intestine	diverticuli	rs11023401	11	14987915	G	C	-0.043226	0.005546	0.712879	14.1671	6.81e-15	135	FALSE	CALCB	-61372
Diverticular Disease of Intestine	diverticuli	rs5242	11	14988998	G	A	-0.041166	0.006644	0.698809	9.22472	5.96e-10	135	FALSE	CALCB	-62455
Diverticular Disease of Intestine	diverticuli	rs2956	11	14989121	T	A	-0.043155	0.005547	0.712975	14.1199	7.59e-15	135	FALSE	CALCB	-62578
Diverticular Disease of Intestine	diverticuli	rs1553005	11	14994490	G	C	-0.041082	0.006635	0.698577	9.21203	6.14e-10	135	FALSE	CALCB	-67947
Diverticular Disease of Intestine	diverticuli	rs3781719	11	14994524	A	G	-0.041011	0.006516	0.698521	9.49626	3.19e-10	135	FALSE	CALCB	-67981
Diverticular Disease of Intestine	diverticuli	rs7929159	11	14999877	G	A	-0.045667	0.005349	0.671347	16.8424	1.44e-17	135	FALSE	CALCB	-73334
Diverticular Disease of Intestine	diverticuli	rs7948017	11	15000384	A	C	-0.044531	0.005289	0.656977	16.4016	3.97e-17	135	FALSE	CALCB	-73841
Diverticular Disease of Intestine	diverticuli	rs1496162	11	15003073	A	G	-0.044597	0.005289	0.656997	16.449	3.56e-17	135	FALSE	CALCB	-76530
Diverticular Disease of Intestine	diverticuli	rs11608134	11	15003449	A	G	-0.045813	0.005348	0.671346	16.9449	1.14e-17	135	FALSE	CALCB	-76906
Diverticular Disease of Intestine	diverticuli	rs11023404	11	15004340	C	T	-0.044571	0.005289	0.657038	16.43	3.72e-17	135	FALSE	CALCB	-77797
Diverticular Disease of Intestine	diverticuli	rs7358380	11	15009233	A	T	-0.045577	0.005349	0.671548	16.7781	1.67e-17	135	FALSE	CALCB	-82690
Diverticular Disease of Intestine	diverticuli	rs7927199	11	15011438	G	A	-0.044386	0.005289	0.657177	16.2992	5.02e-17	135	FALSE	CALCB	-84895
Diverticular Disease of Intestine	diverticuli	rs7942597	11	15011455	A	G	-0.044143	0.005289	0.6573	16.1262	7.48e-17	135	FALSE	CALCB	-84912
Diverticular Disease of Intestine	diverticuli	rs2132466	11	15012110	C	T	-0.044487	0.005289	0.657321	16.3687	4.28e-17	135	FALSE	CALCB	-85567
Diverticular Disease of Intestine	diverticuli	rs12364906	11	15012927	G	A	-0.046533	0.006401	0.652991	12.4239	3.77e-13	135	FALSE	CALCB	-86384
Diverticular Disease of Intestine	diverticuli	rs4609633	11	15013360	T	C	-0.05759	0.005809	0.751927	22.4123	3.87e-23	135	FALSE	CALCB	-86817
Diverticular Disease of Intestine	diverticuli	rs12293178	11	15014179	G	A	-0.057688	0.005809	0.751956	22.4864	3.26e-23	135	FALSE	CALCB	-87636
Diverticular Disease of Intestine	diverticuli	rs12293535	11	15014854	G	A	-0.057968	0.005808	0.751913	22.704	1.98e-23	135	TRUE	CALCB	-88311
Diverticular Disease of Intestine	diverticuli	rs7942684	11	15015052	G	C	-0.054797	0.005745	0.743916	20.8084	1.55e-21	135	FALSE	CALCB	-88509
Diverticular Disease of Intestine	diverticuli	rs7943502	11	15015055	C	G	-0.054832	0.005746	0.743966	20.8286	1.48e-21	135	FALSE	CALCB	-88512
Diverticular Disease of Intestine	diverticuli	rs12287141	11	15016400	G	A	-0.057376	0.005845	0.757133	21.9911	1.02e-22	135	FALSE	CALCB	-89857
Diverticular Disease of Intestine	diverticuli	rs12364328	11	15016646	G	A	0.049518	0.008999	0.267266	7.41653	3.83e-08	135	FALSE	CALCB	-90103
Diverticular Disease of Intestine	diverticuli	rs10832339	11	15017941	G	T	-0.057404	0.005844	0.757147	22.0166	9.63e-23	135	FALSE	CALCB	-91398
Diverticular Disease of Intestine	diverticuli	rs7394786	11	15018707	C	G	0.049581	0.009065	0.267109	7.33569	4.62e-08	135	FALSE	CALCB	-92164
Diverticular Disease of Intestine	diverticuli	rs2132469	11	15021233	G	A	-0.055003	0.005726	0.743058	21.0917	8.1e-22	135	FALSE	CALCB	-94690
Diverticular Disease of Intestine	diverticuli	rs12274061	11	15023977	C	T	-0.057797	0.005842	0.757333	22.3259	4.72e-23	135	FALSE	CALCB	-97434
Diverticular Disease of Intestine	diverticuli	rs11023408	11	15026332	A	C	-0.057809	0.005841	0.75731	22.3371	4.6e-23	135	FALSE	CALCB	-99789
Diverticular Disease of Intestine	diverticuli	rs11023409	11	15026465	G	A	-0.057831	0.005841	0.757335	22.3532	4.43e-23	135	FALSE	CALCB	-99922
Diverticular Disease of Intestine	diverticuli	rs2029877	11	15029576	A	G	-0.057912	0.005841	0.757307	22.414	3.85e-23	135	FALSE	CALCB	-103033
Diverticular Disease of Intestine	diverticuli	rs10832340	11	15030788	G	C	-0.057735	0.005841	0.757228	22.2874	5.16e-23	135	FALSE	CALCB	-104245
Diverticular Disease of Intestine	diverticuli	rs1874431	11	15033132	A	G	-0.0578	0.00584	0.757208	22.3362	4.61e-23	135	FALSE	CALCB	-106589
Diverticular Disease of Intestine	diverticuli	rs11023411	11	15036776	C	A	-0.057701	0.005841	0.757243	22.26	5.5e-23	135	FALSE	CALCB	-110233
Diverticular Disease of Intestine	diverticuli	rs2201607	11	15039871	G	T	-0.055352	0.005725	0.742936	21.3609	4.36e-22	135	FALSE	CALCB	-113328
Diverticular Disease of Intestine	diverticuli	rs7483930	11	15043747	A	G	-0.057514	0.005836	0.75648	22.1565	6.97e-23	135	FALSE	CALCB	-117204
Diverticular Disease of Intestine	diverticuli	rs12285663	11	15045138	C	T	-0.057773	0.005841	0.757232	22.3155	4.84e-23	135	FALSE	CALCB	-118595
Diverticular Disease of Intestine	diverticuli	rs11023412	11	15046955	G	T	-0.057735	0.005841	0.757238	22.2864	5.17e-23	135	FALSE	CALCB	-120412
Diverticular Disease of Intestine	diverticuli	rs36076452	11	15048171	A	G	-0.057872	0.005841	0.75734	22.3847	4.12e-23	135	FALSE	CALCB	-121628
Diverticular Disease of Intestine	diverticuli	rs12281705	11	15048697	C	A	-0.057846	0.005841	0.757333	22.3657	4.31e-23	135	FALSE	CALCB	-122154
Diverticular Disease of Intestine	diverticuli	rs7938195	11	15049013	C	T	-0.055463	0.005724	0.742847	21.4479	3.57e-22	135	FALSE	CALCB	-122470
Diverticular Disease of Intestine	diverticuli	rs12294208	11	15051655	T	C	-0.055396	0.005725	0.743046	21.3927	4.05e-22	135	FALSE	CALCB	-125112
Diverticular Disease of Intestine	diverticuli	rs7936444	11	15052035	A	C	-0.05544	0.005725	0.743	21.4257	3.75e-22	135	FALSE	CALCB	-125492
Diverticular Disease of Intestine	diverticuli	rs10832342	11	15052509	G	C	-0.057878	0.005841	0.757341	22.3895	4.08e-23	135	FALSE	CALCB	-125966
Diverticular Disease of Intestine	diverticuli	rs6486217	11	15055666	A	G	-0.055193	0.00572	0.742028	21.2799	5.25e-22	135	FALSE	CALCB	-129123
Diverticular Disease of Intestine	diverticuli	rs10832343	11	15060670	T	C	-0.058055	0.005841	0.757308	22.5256	2.98e-23	135	FALSE	CALCB	-134127
Diverticular Disease of Intestine	diverticuli	rs6486219	11	15062177	A	T	-0.055504	0.005725	0.743003	21.475	3.35e-22	135	FALSE	CALCB	-135634
Diverticular Disease of Intestine	diverticuli	rs11023413	11	15062576	T	G	-0.057953	0.005841	0.757339	22.4453	3.59e-23	135	FALSE	CALCB	-136033
Diverticular Disease of Intestine	diverticuli	rs7481894	11	15062640	G	C	-0.058013	0.005841	0.757344	22.4905	3.23e-23	135	FALSE	CALCB	-136097
Diverticular Disease of Intestine	diverticuli	rs3884537	11	15063638	A	T	-0.058029	0.005841	0.757346	22.5034	3.14e-23	135	FALSE	CALCB	-137095
Diverticular Disease of Intestine	diverticuli	rs7116838	11	15064568	T	C	-0.057978	0.00584	0.757033	22.4753	3.35e-23	135	FALSE	CALCB	-138025
Diverticular Disease of Intestine	diverticuli	rs12276992	11	15065296	C	T	-0.057988	0.005841	0.757324	22.474	3.36e-23	135	FALSE	CALCB	-138753
Diverticular Disease of Intestine	diverticuli	rs7482964	11	15066117	T	C	-0.057902	0.005842	0.757372	22.4039	3.95e-23	135	FALSE	CALCB	-139574
Diverticular Disease of Intestine	diverticuli	rs7932352	11	15066910	C	G	-0.057985	0.00584	0.75703	22.481	3.3e-23	135	FALSE	CALCB	-140367
Diverticular Disease of Intestine	diverticuli	rs7483283	11	15067570	A	C	-0.057993	0.00584	0.757033	22.4869	3.26e-23	135	FALSE	CALCB	-141027
Diverticular Disease of Intestine	diverticuli	rs10832344	11	15068155	A	G	-0.058012	0.00584	0.757059	22.4976	3.18e-23	135	FALSE	CALCB	-141612
Diverticular Disease of Intestine	diverticuli	rs7480567	11	15069269	A	G	-0.057998	0.00584	0.757038	22.4903	3.23e-23	135	FALSE	CALCB	-142726
Diverticular Disease of Intestine	diverticuli	rs10832345	11	15069490	T	C	-0.057998	0.00584	0.757037	22.4905	3.23e-23	135	FALSE	CALCB	-142947
Diverticular Disease of Intestine	diverticuli	rs10832346	11	15069497	T	A	-0.057999	0.00584	0.757039	22.4908	3.23e-23	135	FALSE	CALCB	-142954
Diverticular Disease of Intestine	diverticuli	rs10832347	11	15071674	C	T	-0.057942	0.00584	0.757071	22.4429	3.61e-23	135	FALSE	CALCB	-145131
Diverticular Disease of Intestine	diverticuli	rs11023415	11	15072633	G	T	-0.058026	0.00584	0.757045	22.5098	3.09e-23	135	FALSE	CALCB	-146090
Diverticular Disease of Intestine	diverticuli	rs11023416	11	15073872	C	G	-0.053585	0.006398	0.746807	16.2358	5.81e-17	135	FALSE	CALCB	-147329
Diverticular Disease of Intestine	diverticuli	rs7481621	11	15073910	C	A	-0.058021	0.00584	0.757036	22.508	3.1e-23	135	FALSE	CALCB	-147367
Diverticular Disease of Intestine	diverticuli	rs4077537	11	15074612	G	A	-0.05799	0.005839	0.756825	22.4904	3.23e-23	135	FALSE	CALCB	-148069
Diverticular Disease of Intestine	diverticuli	rs11023417	11	15076358	A	G	-0.058023	0.00584	0.757036	22.5093	3.1e-23	135	FALSE	CALCB	-149815
Diverticular Disease of Intestine	diverticuli	rs7947361	11	15076784	G	A	-0.029086	0.005112	0.589688	7.88353	1.31e-08	135	FALSE	CALCB	-150241
Diverticular Disease of Intestine	diverticuli	rs6486221	11	15077192	A	G	-0.058062	0.00584	0.757049	22.5381	2.9e-23	135	FALSE	CALCB	-150649
Diverticular Disease of Intestine	diverticuli	rs12280018	11	15078030	C	G	-0.057164	0.005837	0.75644	21.8913	1.28e-22	135	FALSE	CALCB	-151487
Diverticular Disease of Intestine	diverticuli	rs12805192	11	15078859	G	A	-0.05805	0.00584	0.757061	22.5285	2.96e-23	135	FALSE	CALCB	-152316
Diverticular Disease of Intestine	diverticuli	rs7104596	11	15079052	T	C	-0.053599	0.006422	0.74671	16.1272	7.46e-17	135	FALSE	CALCB	-152509
Diverticular Disease of Intestine	diverticuli	rs6486222	11	15079373	G	A	-0.058049	0.00584	0.757061	22.5282	2.96e-23	135	FALSE	CALCB	-152830
Diverticular Disease of Intestine	diverticuli	rs10832348	11	15079916	T	C	-0.05805	0.00584	0.757061	22.5283	2.96e-23	135	FALSE	CALCB	-153373
Diverticular Disease of Intestine	diverticuli	rs10832349	11	15081335	G	A	-0.058056	0.005841	0.75734	22.5249	2.99e-23	135	FALSE	CALCB	-154792
Diverticular Disease of Intestine	diverticuli	rs12294367	11	15082016	T	C	-0.058015	0.00584	0.757079	22.499	3.17e-23	135	FALSE	CALCB	-155473
Diverticular Disease of Intestine	diverticuli	rs10832350	11	15082063	G	A	-0.057052	0.006976	0.735969	15.5191	3.03e-16	135	FALSE	CALCB	-155520
Diverticular Disease of Intestine	diverticuli	rs12288856	11	15082085	G	T	-0.051759	0.006818	0.704048	13.48	3.31e-14	135	FALSE	CALCB	-155542
Diverticular Disease of Intestine	diverticuli	rs10832351	11	15082933	A	G	-0.058003	0.005841	0.757331	22.4859	3.27e-23	135	FALSE	CALCB	-156390
Diverticular Disease of Intestine	diverticuli	rs7103255	11	15083342	C	G	-0.058027	0.005841	0.757339	22.5023	3.15e-23	135	FALSE	CALCB	-156799
Diverticular Disease of Intestine	diverticuli	rs6486223	11	15083625	T	C	-0.057945	0.005841	0.757357	22.4397	3.63e-23	135	FALSE	CALCB	-157082
Diverticular Disease of Intestine	diverticuli	rs12292608	11	15084343	C	T	-0.057957	0.005841	0.757375	22.4474	3.57e-23	135	FALSE	CALCB	-157800
Diverticular Disease of Intestine	diverticuli	rs12292746	11	15084361	G	A	-0.057955	0.005841	0.757374	22.4465	3.58e-23	135	FALSE	CALCB	-157818
Diverticular Disease of Intestine	diverticuli	rs11023418	11	15084959	A	G	-0.057936	0.00584	0.757113	22.4394	3.64e-23	135	FALSE	CALCB	-158416
Diverticular Disease of Intestine	diverticuli	rs11023419	11	15084961	A	G	-0.057933	0.00584	0.757102	22.439	3.64e-23	135	FALSE	CALCB	-158418
Diverticular Disease of Intestine	diverticuli	rs12365979	11	15085504	G	C	-0.057976	0.005839	0.757047	22.4769	3.33e-23	135	FALSE	CALCB	-158961
Diverticular Disease of Intestine	diverticuli	rs12275356	11	15085854	T	C	-0.05801	0.00584	0.757331	22.4953	3.2e-23	135	FALSE	CALCB	-159311
Diverticular Disease of Intestine	diverticuli	rs11023422	11	15087959	A	C	-0.057956	0.00584	0.757308	22.4567	3.49e-23	135	FALSE	CALCB	-161416
Diverticular Disease of Intestine	diverticuli	rs7110243	11	15088434	A	G	-0.057982	0.005838	0.756854	22.4932	3.21e-23	135	FALSE	CALCB	-161891
Diverticular Disease of Intestine	diverticuli	rs2187531	11	15089761	C	T	0.057925	0.005839	0.242843	22.4403	3.63e-23	135	FALSE	CALCB	-163218
Diverticular Disease of Intestine	diverticuli	rs2187532	11	15090176	G	C	0.058025	0.005838	0.242955	22.5212	3.01e-23	135	FALSE	CALCB	-163633
Diverticular Disease of Intestine	diverticuli	rs7113522	11	15090925	G	A	0.05805	0.005838	0.242957	22.5405	2.88e-23	135	FALSE	CALCB	-164382
Diverticular Disease of Intestine	diverticuli	rs10832353	11	15091463	C	T	-0.056698	0.005814	0.754483	21.716	1.92e-22	135	FALSE	CALCB	-164920
Diverticular Disease of Intestine	diverticuli	rs10832354	11	15091506	A	G	-0.057959	0.005839	0.75732	22.4659	3.42e-23	135	FALSE	CALCB	-164963
Diverticular Disease of Intestine	diverticuli	rs7131184	11	15091841	A	T	0.058015	0.005838	0.242966	22.5154	3.05e-23	135	FALSE	CALCB	-165298
Diverticular Disease of Intestine	diverticuli	rs10766205	11	15092320	G	A	0.058015	0.005838	0.242966	22.5165	3.04e-23	135	FALSE	CALCB	-165777
Diverticular Disease of Intestine	diverticuli	rs10766206	11	15092483	G	A	0.058015	0.005838	0.242967	22.5166	3.04e-23	135	FALSE	CALCB	-165940
Diverticular Disease of Intestine	diverticuli	rs7945166	11	15093487	C	T	0.058001	0.005838	0.24289	22.5052	3.12e-23	135	FALSE	CALCB	-166944
Diverticular Disease of Intestine	diverticuli	rs7945290	11	15093581	C	T	0.057108	0.005797	0.248611	22.1385	7.27e-23	135	FALSE	CALCB	-167038
Diverticular Disease of Intestine	diverticuli	rs10832355	11	15094057	G	A	-0.056982	0.005798	0.751566	22.0435	9.05e-23	135	FALSE	CALCB	-167514
Diverticular Disease of Intestine	diverticuli	rs10741662	11	15094150	C	G	0.05705	0.005798	0.248584	22.0934	8.07e-23	135	FALSE	CALCB	-167607
Diverticular Disease of Intestine	diverticuli	rs1540148	11	15095130	G	T	0.05444	0.005715	0.26116	20.7562	1.75e-21	135	FALSE	CALCB	-168587
Diverticular Disease of Intestine	diverticuli	rs3812726	11	15095651	A	G	0.054253	0.005725	0.260327	20.5521	2.8e-21	135	FALSE	CALCB	-169108
Diverticular Disease of Intestine	diverticuli	rs11023424	11	15095985	G	T	-0.054191	0.005727	0.739796	20.4917	3.22e-21	135	FALSE	CALCB	-169442
Diverticular Disease of Intestine	diverticuli	rs1540139	11	15096419	C	T	0.054183	0.005727	0.260351	20.4887	3.25e-21	135	FALSE	CALCB	-169876
Diverticular Disease of Intestine	diverticuli	rs3829222	11	15097718	T	A	0.054185	0.005727	0.260333	20.489	3.24e-21	135	FALSE	CALCB	-171175
Diverticular Disease of Intestine	diverticuli	rs1894128	11	15098067	G	T	-0.054207	0.005728	0.739842	20.4991	3.17e-21	135	FALSE	CALCB	-171524
Diverticular Disease of Intestine	diverticuli	rs7396909	11	15098203	A	G	0.041436	0.00526	0.353909	14.4553	3.51e-15	135	FALSE	CALCB	-171660
Diverticular Disease of Intestine	diverticuli	rs2282653	11	15098718	G	A	-0.054182	0.005728	0.739864	20.4821	3.3e-21	135	FALSE	CALCB	-172175
Diverticular Disease of Intestine	diverticuli	rs2282654	11	15099143	C	T	0.054191	0.005727	0.260286	20.4911	3.23e-21	135	FALSE	CALCB	-172600
Diverticular Disease of Intestine	diverticuli	rs12274674	11	15099695	C	T	-0.054167	0.005728	0.739839	20.4713	3.38e-21	135	FALSE	CALCB	-173152
Diverticular Disease of Intestine	diverticuli	rs3928	11	15099896	G	C	-0.054268	0.005728	0.739821	20.5445	2.85e-21	135	FALSE	CALCB	-173353
Diverticular Disease of Intestine	diverticuli	rs1540140	11	15100206	A	G	0.05434	0.005727	0.260379	20.6	2.51e-21	135	FALSE	CALCB	-173663
Diverticular Disease of Intestine	diverticuli	rs1945613	11	15101270	C	T	0.054236	0.005728	0.260326	20.5219	3.01e-21	135	FALSE	CALCB	-174727
Diverticular Disease of Intestine	diverticuli	rs1945614	11	15102765	T	C	0.054329	0.005728	0.260389	20.5887	2.58e-21	135	FALSE	CALCB	-176222
Diverticular Disease of Intestine	diverticuli	rs10430885	11	15103352	C	A	0.054272	0.005728	0.260323	20.5425	2.87e-21	135	FALSE	CALCB	-176809
Diverticular Disease of Intestine	diverticuli	rs56226851	11	15103361	T	G	0.054	0.005746	0.260129	20.2274	5.92e-21	135	FALSE	CALCB	-176818
Diverticular Disease of Intestine	diverticuli	rs1945615	11	15103477	G	A	-0.054353	0.005729	0.739814	20.5993	2.52e-21	135	FALSE	CALCB	-176934
Diverticular Disease of Intestine	diverticuli	rs10832356	11	15104089	G	A	0.054334	0.005729	0.260362	20.5861	2.59e-21	135	FALSE	CALCB	201
Diverticular Disease of Intestine	diverticuli	rs12791060	11	15104923	T	A	-0.054379	0.00573	0.739849	20.6131	2.44e-21	135	FALSE	CALCB	1035
Diverticular Disease of Intestine	diverticuli	rs10832357	11	15105538	A	G	-0.054451	0.005732	0.739943	20.6462	2.26e-21	135	FALSE	CALCB	1650
Diverticular Disease of Intestine	diverticuli	rs10430834	11	15105688	C	A	0.041767	0.005264	0.353767	14.6537	2.22e-15	135	FALSE	CALCB	1800
Diverticular Disease of Intestine	diverticuli	rs7124530	11	15106901	A	T	-0.054463	0.005734	0.739966	20.6458	2.26e-21	135	FALSE	CALCB	3013
Diverticular Disease of Intestine	diverticuli	rs11493373	11	15109322	G	A	-0.054484	0.005735	0.739924	20.654	2.22e-21	135	FALSE	CALCB	5434
Diverticular Disease of Intestine	diverticuli	rs6486224	11	15109701	C	T	0.054202	0.005735	0.260235	20.4497	3.55e-21	135	FALSE	CALCB	5813
Diverticular Disease of Intestine	diverticuli	rs4757277	11	15111315	C	G	0.05449	0.005735	0.260297	20.6532	2.22e-21	135	FALSE	CALCB	7427
Diverticular Disease of Intestine	diverticuli	rs2226917	11	15111580	T	C	0.041772	0.005267	0.353853	14.6392	2.29e-15	135	FALSE	CALCB	7692
Diverticular Disease of Intestine	diverticuli	rs7127660	11	15113058	A	G	0.04169	0.005267	0.353989	14.5883	2.58e-15	135	FALSE	CALCB	9170
Diverticular Disease of Intestine	diverticuli	rs7934915	11	15113645	C	T	0.05428	0.005735	0.260397	20.5051	3.13e-21	135	FALSE	CALCB	9757
Diverticular Disease of Intestine	diverticuli	rs10741663	11	15113753	A	G	0.054361	0.005735	0.260364	20.5623	2.74e-21	135	FALSE	CALCB	9865
Diverticular Disease of Intestine	diverticuli	rs12294281	11	15115140	C	G	-0.05348	0.00574	0.737981	19.8927	1.28e-20	135	FALSE	CALCB	11252
Diverticular Disease of Intestine	diverticuli	rs12275298	11	15115818	T	A	-0.053473	0.005741	0.737972	19.8849	1.3e-20	135	FALSE	CALCB	11930
Diverticular Disease of Intestine	diverticuli	rs10832361	11	15116082	C	G	-0.053677	0.005744	0.737988	20.0095	9.78e-21	135	FALSE	CALCB	12194
Diverticular Disease of Intestine	diverticuli	rs11023428	11	15116717	G	A	0.040919	0.005286	0.356062	13.9851	1.03e-14	135	FALSE	CALCB	12829
Diverticular Disease of Intestine	diverticuli	rs11023429	11	15117007	A	G	0.052601	0.006747	0.291851	14.1758	6.67e-15	135	FALSE	CALCB	13119
Diverticular Disease of Intestine	diverticuli	rs11023430	11	15117079	G	A	-0.052367	0.006812	0.708108	13.8046	1.57e-14	135	FALSE	CALCB	13191
Diverticular Disease of Intestine	diverticuli	rs1114462	11	15117685	C	T	-0.053355	0.005755	0.737788	19.7081	1.96e-20	135	FALSE	CALCB	13797
Diverticular Disease of Intestine	diverticuli	rs7930346	11	15119961	T	A	0.04056	0.005297	0.356137	13.7012	1.99e-14	135	FALSE	INSC	14009
Diverticular Disease of Intestine	diverticuli	rs11023431	11	15120775	T	C	-0.049504	0.005761	0.736931	17.0481	8.95e-18	135	FALSE	INSC	13195
Diverticular Disease of Intestine	diverticuli	rs756152	11	15121130	G	T	0.03719	0.005251	0.374257	11.8321	1.47e-12	135	FALSE	INSC	12840
Diverticular Disease of Intestine	diverticuli	rs1003193	11	15123022	G	C	-0.043414	0.005754	0.745925	13.3254	4.73e-14	135	FALSE	INSC	10948
Diverticular Disease of Intestine	diverticuli	rs1894126	11	15123573	C	T	0.042972	0.005755	0.25473	13.0675	8.56e-14	135	FALSE	INSC	10397
Diverticular Disease of Intestine	diverticuli	rs11023432	11	15124925	T	G	0.043098	0.00576	0.254345	13.1194	7.6e-14	135	FALSE	INSC	9045
Diverticular Disease of Intestine	diverticuli	rs1003194	11	15126085	A	G	0.03263	0.005225	0.372893	9.35925	4.37e-10	135	FALSE	INSC	7885
Diverticular Disease of Intestine	diverticuli	rs10766209	11	15126447	G	T	-0.043514	0.005764	0.746108	13.3389	4.58e-14	135	FALSE	INSC	7523
Diverticular Disease of Intestine	diverticuli	rs4757282	11	15126744	G	T	0.039935	0.006145	0.211597	10.0775	8.37e-11	135	FALSE	INSC	7226
Diverticular Disease of Intestine	diverticuli	rs4757283	11	15126792	T	G	0.039707	0.006143	0.211642	9.97654	1.06e-10	135	FALSE	INSC	7178
Diverticular Disease of Intestine	diverticuli	rs11023434	11	15127148	G	C	-0.039979	0.006228	0.788952	9.85019	1.41e-10	135	FALSE	INSC	6822
Diverticular Disease of Intestine	diverticuli	rs10835197	11	27607543	C	T	0.035186	0.006025	0.77438	8.26982	5.37e-09	136	FALSE	BDNF	68897
Diverticular Disease of Intestine	diverticuli	rs73430668	11	27613419	C	T	0.035141	0.006025	0.774369	8.25056	5.62e-09	136	FALSE	BDNF	63021
Diverticular Disease of Intestine	diverticuli	rs12361806	11	27619569	G	A	0.035169	0.006027	0.774378	8.2574	5.53e-09	136	FALSE	BDNF	56871
Diverticular Disease of Intestine	diverticuli	rs11030067	11	27620932	C	T	0.035176	0.006028	0.77438	8.25969	5.5e-09	136	FALSE	BDNF	55508
Diverticular Disease of Intestine	diverticuli	rs12419462	11	27623309	G	A	0.035248	0.006411	0.773904	7.40639	3.92e-08	136	FALSE	BDNF	53131
Diverticular Disease of Intestine	diverticuli	rs11030077	11	27636576	C	T	0.043773	0.007752	0.878173	7.77485	1.68e-08	136	FALSE	BDNF	39864
Diverticular Disease of Intestine	diverticuli	rs112842656	11	27691085	T	C	-0.05703	0.006509	0.338966	17.6896	2.04e-18	136	FALSE	BDNF	-14645
Diverticular Disease of Intestine	diverticuli	rs11500197	11	27707409	G	A	0.061889	0.006981	0.738367	18.0941	8.05e-19	136	TRUE	BDNF	-30969
Diverticular Disease of Intestine	diverticuli	rs4542361	11	27707681	C	G	-0.036741	0.006124	0.539306	8.69104	2.04e-09	136	FALSE	BDNF	-31241
Diverticular Disease of Intestine	diverticuli	rs36137816	11	27718707	C	G	-0.060159	0.009013	0.158701	10.5913	2.56e-11	136	FALSE	BDNF	-42267
Diverticular Disease of Intestine	diverticuli	rs36154247	11	27718709	C	G	-0.060159	0.009013	0.158701	10.5913	2.56e-11	136	FALSE	BDNF	-42269
Diverticular Disease of Intestine	diverticuli	rs11030116	11	27718711	C	G	-0.060159	0.009013	0.158701	10.5913	2.56e-11	136	FALSE	BDNF	-42271
Diverticular Disease of Intestine	diverticuli	rs80083564	11	27733143	G	T	0.042973	0.00782	0.880266	7.39906	3.99e-08	136	FALSE	BDNF	-56703
Diverticular Disease of Intestine	diverticuli	rs10835215	11	27739949	C	T	-0.036916	0.006127	0.526211	8.75976	1.74e-09	136	FALSE	BDNF	-63509
Diverticular Disease of Intestine	diverticuli	rs10767769	11	28951105	T	G	0.029269	0.005287	0.346209	7.50005	3.16e-08	137	FALSE	NA	NA
Diverticular Disease of Intestine	diverticuli	rs2196088	11	28953113	T	A	0.02935	0.005286	0.346217	7.53893	2.89e-08	137	FALSE	NA	NA
Diverticular Disease of Intestine	diverticuli	rs10835446	11	28954908	C	G	0.029295	0.005286	0.346125	7.51289	3.07e-08	137	FALSE	NA	NA
Diverticular Disease of Intestine	diverticuli	rs10835447	11	28954919	C	T	0.029277	0.005286	0.346123	7.5044	3.13e-08	137	FALSE	NA	NA
Diverticular Disease of Intestine	diverticuli	rs11030512	11	28956618	A	G	0.029333	0.005287	0.346166	7.52911	2.96e-08	137	FALSE	NA	NA
Diverticular Disease of Intestine	diverticuli	rs11030513	11	28956624	C	A	0.029322	0.005287	0.346177	7.52499	2.99e-08	137	FALSE	NA	NA
Diverticular Disease of Intestine	diverticuli	rs2939235	11	28957208	T	C	0.02916	0.005288	0.345726	7.44664	3.58e-08	137	FALSE	NA	NA
Diverticular Disease of Intestine	diverticuli	rs2916239	11	28960473	A	T	0.028883	0.005271	0.350431	7.3605	4.36e-08	137	FALSE	NA	NA
Diverticular Disease of Intestine	diverticuli	rs7127823	11	28960707	T	C	0.029073	0.00527	0.350752	7.45071	3.54e-08	137	FALSE	NA	NA
Diverticular Disease of Intestine	diverticuli	rs1347253	11	28963765	A	G	0.029129	0.005271	0.350171	7.47383	3.36e-08	137	FALSE	NA	NA
Diverticular Disease of Intestine	diverticuli	rs1991871	11	28964361	A	G	0.028956	0.005272	0.349749	7.39072	4.07e-08	137	FALSE	NA	NA
Diverticular Disease of Intestine	diverticuli	rs4923585	11	28965085	A	G	0.029166	0.005272	0.350162	7.49066	3.23e-08	137	FALSE	NA	NA
Diverticular Disease of Intestine	diverticuli	rs4923586	11	28965160	A	G	0.029118	0.005271	0.35012	7.46901	3.4e-08	137	FALSE	NA	NA
Diverticular Disease of Intestine	diverticuli	rs9633861	11	28972791	C	T	0.02905	0.005272	0.350171	7.43652	3.66e-08	137	FALSE	NA	NA
Diverticular Disease of Intestine	diverticuli	rs10767771	11	28975018	G	A	0.029077	0.005273	0.349951	7.44566	3.58e-08	137	FALSE	NA	NA
Diverticular Disease of Intestine	diverticuli	rs7944048	11	28975399	A	G	0.028912	0.005273	0.349802	7.36917	4.27e-08	137	FALSE	NA	NA
Diverticular Disease of Intestine	diverticuli	rs7127155	11	28976469	G	A	0.029313	0.005274	0.349896	7.55256	2.8e-08	137	FALSE	NA	NA
Diverticular Disease of Intestine	diverticuli	rs9666745	11	28981801	T	A	0.02941	0.005273	0.350183	7.60196	2.5e-08	137	FALSE	NA	NA
Diverticular Disease of Intestine	diverticuli	rs1821345	11	28989296	G	A	0.029342	0.005272	0.350274	7.57384	2.67e-08	137	FALSE	NA	NA
Diverticular Disease of Intestine	diverticuli	rs4922814	11	28989791	G	A	0.029242	0.005272	0.350224	7.52419	2.99e-08	137	FALSE	NA	NA
Diverticular Disease of Intestine	diverticuli	rs1433699	11	28995525	G	T	0.028918	0.005271	0.350324	7.37603	4.21e-08	137	FALSE	NA	NA
Diverticular Disease of Intestine	diverticuli	rs10835453	11	29005839	A	G	0.028969	0.005274	0.349916	7.39199	4.06e-08	137	FALSE	NA	NA
Diverticular Disease of Intestine	diverticuli	rs2163961	11	29085394	C	T	-0.02998	0.005161	0.601942	8.19151	6.43e-09	137	FALSE	NA	NA
Diverticular Disease of Intestine	diverticuli	rs1491800	11	29085796	A	T	-0.030114	0.005162	0.602359	8.25426	5.57e-09	137	FALSE	NA	NA
Diverticular Disease of Intestine	diverticuli	rs1602564	11	29088536	T	A	-0.030158	0.005162	0.602395	8.27555	5.3e-09	137	FALSE	NA	NA
Diverticular Disease of Intestine	diverticuli	rs1433703	11	29092038	C	G	-0.030349	0.005163	0.602353	8.37069	4.26e-09	137	FALSE	NA	NA
Diverticular Disease of Intestine	diverticuli	rs7940267	11	29092484	C	T	0.030249	0.005163	0.397649	8.32033	4.78e-09	137	FALSE	NA	NA
Diverticular Disease of Intestine	diverticuli	rs10767784	11	29103651	C	T	-0.031694	0.005242	0.63428	8.81544	1.53e-09	137	FALSE	NA	NA
Diverticular Disease of Intestine	diverticuli	rs10835477	11	29103793	G	A	-0.031706	0.005242	0.634306	8.82289	1.5e-09	137	FALSE	NA	NA
Diverticular Disease of Intestine	diverticuli	rs10835478	11	29104976	G	A	-0.031856	0.005241	0.634483	8.90421	1.25e-09	137	FALSE	NA	NA
Diverticular Disease of Intestine	diverticuli	rs6484419	11	29105484	T	C	0.031722	0.005239	0.365654	8.83956	1.45e-09	137	FALSE	NA	NA
Diverticular Disease of Intestine	diverticuli	rs11601023	11	29105863	G	A	-0.03191	0.00524	0.634433	8.93397	1.16e-09	137	FALSE	NA	NA
Diverticular Disease of Intestine	diverticuli	rs7103539	11	29106037	A	G	-0.031831	0.005239	0.634244	8.89593	1.27e-09	137	FALSE	NA	NA
Diverticular Disease of Intestine	diverticuli	rs10767785	11	29106959	A	C	-0.03195	0.005239	0.634566	8.95848	1.1e-09	137	FALSE	NA	NA
Diverticular Disease of Intestine	diverticuli	rs1433685	11	29107528	T	C	0.031777	0.005239	0.365718	8.86919	1.35e-09	137	FALSE	NA	NA
Diverticular Disease of Intestine	diverticuli	rs10767786	11	29107555	C	T	-0.031902	0.00524	0.634469	8.92858	1.18e-09	137	FALSE	NA	NA
Diverticular Disease of Intestine	diverticuli	rs1347252	11	29110408	C	T	-0.032265	0.005358	0.669257	8.75041	1.78e-09	137	FALSE	NA	NA
Diverticular Disease of Intestine	diverticuli	rs6484421	11	29111115	G	T	-0.032196	0.005358	0.669275	8.71725	1.92e-09	137	FALSE	NA	NA
Diverticular Disease of Intestine	diverticuli	rs11825692	11	29119723	T	C	0.032283	0.005356	0.330941	8.7675	1.71e-09	137	FALSE	NA	NA
Diverticular Disease of Intestine	diverticuli	rs12224787	11	29119930	T	C	0.032069	0.005354	0.331146	8.66445	2.17e-09	137	FALSE	NA	NA
Diverticular Disease of Intestine	diverticuli	rs11030583	11	29120158	G	T	0.032082	0.005354	0.331188	8.67149	2.13e-09	137	FALSE	NA	NA
Diverticular Disease of Intestine	diverticuli	rs1388520	11	29121092	A	G	0.032239	0.005356	0.330736	8.74412	1.8e-09	137	FALSE	NA	NA
Diverticular Disease of Intestine	diverticuli	rs10835481	11	29121938	G	A	0.032249	0.005356	0.33072	8.74946	1.78e-09	137	FALSE	NA	NA
Diverticular Disease of Intestine	diverticuli	rs7105790	11	29124629	A	T	-0.056294	0.008996	0.867576	9.39396	4.04e-10	137	FALSE	NA	NA
Diverticular Disease of Intestine	diverticuli	rs375652097	11	29124633	A	T	-0.055911	0.008975	0.866438	9.31706	4.82e-10	137	FALSE	NA	NA
Diverticular Disease of Intestine	diverticuli	rs200897921	11	29124637	A	T	-0.051715	0.007623	0.796383	10.9155	1.21e-11	137	FALSE	NA	NA
Diverticular Disease of Intestine	diverticuli	rs10835486	11	29139377	G	A	-0.053271	0.007606	0.799532	11.5881	2.58e-12	137	TRUE	NA	NA
Diverticular Disease of Intestine	diverticuli	rs2933168	11	29141778	A	G	-0.032328	0.005348	0.668841	8.81142	1.54e-09	137	FALSE	NA	NA
Diverticular Disease of Intestine	diverticuli	rs1388519	11	29151097	C	G	-0.031994	0.005336	0.668743	8.68253	2.08e-09	137	FALSE	NA	NA
Diverticular Disease of Intestine	diverticuli	rs2958632	11	29153322	A	G	-0.032083	0.005334	0.668551	8.73091	1.86e-09	137	FALSE	NA	NA
Diverticular Disease of Intestine	diverticuli	rs2933159	11	29162980	C	T	-0.03221	0.005337	0.668893	8.78835	1.63e-09	137	FALSE	NA	NA
Diverticular Disease of Intestine	diverticuli	rs3912827	11	29164112	T	G	-0.056717	0.008925	0.867344	9.66741	2.15e-10	137	FALSE	NA	NA
Diverticular Disease of Intestine	diverticuli	rs1463711	11	29169477	A	T	-0.032322	0.005343	0.669522	8.82644	1.49e-09	137	FALSE	NA	NA
Diverticular Disease of Intestine	diverticuli	rs1463712	11	29169481	A	T	-0.032371	0.005343	0.669527	8.85101	1.41e-09	137	FALSE	NA	NA
Diverticular Disease of Intestine	diverticuli	rs2356406	11	29170271	A	G	-0.032036	0.005336	0.668766	8.70306	1.98e-09	137	FALSE	NA	NA
Diverticular Disease of Intestine	diverticuli	rs2933163	11	29170611	A	C	-0.032063	0.005336	0.668764	8.71683	1.92e-09	137	FALSE	NA	NA
Diverticular Disease of Intestine	diverticuli	rs10767787	11	29175395	C	T	-0.031974	0.005346	0.671092	8.64313	2.27e-09	137	FALSE	NA	NA
Diverticular Disease of Intestine	diverticuli	rs1948375	11	29178625	T	C	-0.031707	0.005344	0.67081	8.51449	3.06e-09	137	FALSE	NA	NA
Diverticular Disease of Intestine	diverticuli	rs674909	11	29181507	A	G	-0.03189	0.005344	0.670762	8.60577	2.48e-09	137	FALSE	NA	NA
Diverticular Disease of Intestine	diverticuli	rs673073	11	29181902	A	G	-0.031906	0.005344	0.670767	8.61365	2.43e-09	137	FALSE	NA	NA
Diverticular Disease of Intestine	diverticuli	rs605307	11	29182043	G	A	-0.031899	0.005344	0.670758	8.61005	2.45e-09	137	FALSE	NA	NA
Diverticular Disease of Intestine	diverticuli	rs630170	11	29185865	C	T	-0.032325	0.005346	0.671107	8.81601	1.53e-09	137	FALSE	NA	NA
Diverticular Disease of Intestine	diverticuli	rs11030598	11	29191923	A	G	-0.057507	0.009552	0.886786	8.74615	1.79e-09	137	FALSE	NA	NA
Diverticular Disease of Intestine	diverticuli	rs55937300	11	29199949	A	G	-0.054164	0.009519	0.885121	7.88556	1.3e-08	137	FALSE	NA	NA
Diverticular Disease of Intestine	diverticuli	rs10768992	11	43889937	G	A	-0.030172	0.005384	0.665525	7.66801	2.15e-08	138	FALSE	HSD17B12	11770
Diverticular Disease of Intestine	diverticuli	rs11037690	11	43890799	G	A	-0.030384	0.005381	0.665539	7.7738	1.68e-08	138	FALSE	ALKBH3	11562
Diverticular Disease of Intestine	diverticuli	rs10838193	11	43898020	G	A	-0.030465	0.005358	0.665631	7.87437	1.34e-08	138	TRUE	ALKBH3	4341
Diverticular Disease of Intestine	diverticuli	rs111996762	11	46335752	G	A	0.055776	0.010201	0.932867	7.33122	4.66e-08	139	FALSE	CREB3L1	-36540
Diverticular Disease of Intestine	diverticuli	rs111651038	11	46338519	G	A	0.056414	0.010139	0.932801	7.56829	2.7e-08	139	FALSE	CREB3L1	-39307
Diverticular Disease of Intestine	diverticuli	rs35652107	11	46339011	G	A	0.056494	0.010105	0.932416	7.63483	2.32e-08	139	FALSE	CREB3L1	-39799
Diverticular Disease of Intestine	diverticuli	rs3809047	11	46367702	T	C	0.057448	0.009996	0.930366	8.03033	9.33e-09	139	FALSE	DGKZ	-13247
Diverticular Disease of Intestine	diverticuli	rs61882678	11	46368241	A	T	0.040117	0.006987	0.844771	8.0178	9.6e-09	139	FALSE	DGKZ	-13786
Diverticular Disease of Intestine	diverticuli	rs876701	11	46370767	A	G	0.039962	0.006983	0.844605	7.96917	1.07e-08	139	FALSE	DGKZ	-16312
Diverticular Disease of Intestine	diverticuli	rs7951870	11	46373311	T	C	0.040332	0.006979	0.844297	8.11332	7.7e-09	139	FALSE	DGKZ	-18856
Diverticular Disease of Intestine	diverticuli	rs61882682	11	46376094	A	C	0.038447	0.007024	0.846861	7.34533	4.52e-08	139	FALSE	DGKZ	-21639
Diverticular Disease of Intestine	diverticuli	rs61882683	11	46376857	G	A	0.038476	0.007029	0.847109	7.34581	4.51e-08	139	FALSE	DGKZ	-22402
Diverticular Disease of Intestine	diverticuli	rs59319338	11	46376953	C	T	0.039098	0.007039	0.847337	7.54552	2.85e-08	139	FALSE	DGKZ	-22498
Diverticular Disease of Intestine	diverticuli	rs12575519	11	46391602	T	G	0.040423	0.006992	0.844781	8.11809	7.62e-09	139	FALSE	DGKZ	-37147
Diverticular Disease of Intestine	diverticuli	rs3740977	11	46393574	T	C	0.03853	0.007019	0.846264	7.3838	4.13e-08	139	FALSE	DGKZ	-39119
Diverticular Disease of Intestine	diverticuli	rs7936413	11	46393958	T	C	0.039627	0.00698	0.844221	7.85352	1.4e-08	139	FALSE	DGKZ	-39503
Diverticular Disease of Intestine	diverticuli	rs2046768	11	46396479	T	C	0.039761	0.006983	0.844416	7.89585	1.27e-08	139	FALSE	DGKZ	-42024
Diverticular Disease of Intestine	diverticuli	rs3740974	11	46397323	A	C	0.039795	0.006982	0.844359	7.90874	1.23e-08	139	FALSE	DGKZ	-42868
Diverticular Disease of Intestine	diverticuli	rs2279465	11	46399538	T	C	0.039658	0.006985	0.844444	7.8542	1.4e-08	139	FALSE	DGKZ	-45083
Diverticular Disease of Intestine	diverticuli	rs35324223	11	46402852	A	G	0.040084	0.006979	0.84417	8.021	9.53e-09	139	FALSE	MDK	-546
Diverticular Disease of Intestine	diverticuli	rs2067482	11	46406767	G	A	0.038306	0.007013	0.846095	7.31848	4.8e-08	139	FALSE	CHRM4	-127
Diverticular Disease of Intestine	diverticuli	rs7946705	11	46421158	G	A	0.038618	0.007005	0.845928	7.44142	3.62e-08	139	FALSE	AMBRA1	-3194
Diverticular Disease of Intestine	diverticuli	rs12574668	11	46422686	C	A	0.039517	0.00696	0.843428	7.85444	1.4e-08	139	FALSE	AMBRA1	-4722
Diverticular Disease of Intestine	diverticuli	rs61882691	11	46438715	C	A	0.038354	0.007004	0.845932	7.35033	4.46e-08	139	FALSE	AMBRA1	-20751
Diverticular Disease of Intestine	diverticuli	rs12283172	11	46442526	C	T	0.038723	0.007004	0.845851	7.48197	3.3e-08	139	FALSE	AMBRA1	-24562
Diverticular Disease of Intestine	diverticuli	rs61882701	11	46443275	G	A	0.038735	0.007004	0.84585	7.486	3.27e-08	139	FALSE	AMBRA1	-25311
Diverticular Disease of Intestine	diverticuli	rs6485682	11	46446264	C	A	-0.039655	0.006958	0.156673	7.90835	1.23e-08	139	FALSE	AMBRA1	-28300
Diverticular Disease of Intestine	diverticuli	rs61882702	11	46450821	G	A	0.038569	0.007008	0.845982	7.41867	3.81e-08	139	FALSE	AMBRA1	-32857
Diverticular Disease of Intestine	diverticuli	rs16938506	11	46454313	A	C	0.039695	0.006957	0.843307	7.92619	1.19e-08	139	FALSE	AMBRA1	-36349
Diverticular Disease of Intestine	diverticuli	rs2291487	11	46456344	C	T	0.038618	0.007002	0.845832	7.4473	3.57e-08	139	FALSE	AMBRA1	-38380
Diverticular Disease of Intestine	diverticuli	rs75748389	11	46457259	C	G	0.03895	0.007002	0.845764	7.56611	2.72e-08	139	FALSE	AMBRA1	-39295
Diverticular Disease of Intestine	diverticuli	rs2864076	11	46460038	C	T	0.039757	0.006957	0.843345	7.94809	1.13e-08	139	FALSE	AMBRA1	-42074
Diverticular Disease of Intestine	diverticuli	rs61882706	11	46462786	G	A	0.038496	0.007002	0.84576	7.40588	3.93e-08	139	FALSE	AMBRA1	-44822
Diverticular Disease of Intestine	diverticuli	rs75494138	11	46465361	C	T	0.065371	0.010558	0.93797	9.21251	6.13e-10	139	TRUE	AMBRA1	-47397
Diverticular Disease of Intestine	diverticuli	rs2171668	11	46466828	A	C	0.03983	0.006957	0.843322	7.97444	1.06e-08	139	FALSE	AMBRA1	-48864
Diverticular Disease of Intestine	diverticuli	rs2171667	11	46467092	C	G	0.039798	0.006957	0.843325	7.96259	1.09e-08	139	FALSE	AMBRA1	-49128
Diverticular Disease of Intestine	diverticuli	rs2864072	11	46468859	A	C	0.039033	0.007001	0.845725	7.59643	2.53e-08	139	FALSE	AMBRA1	-50895
Diverticular Disease of Intestine	diverticuli	rs7951579	11	46469900	G	A	0.040247	0.006954	0.843125	8.13384	7.35e-09	139	FALSE	AMBRA1	-51936
Diverticular Disease of Intestine	diverticuli	rs11038897	11	46470827	C	T	0.039778	0.006957	0.843263	7.95671	1.1e-08	139	FALSE	AMBRA1	-52863
Diverticular Disease of Intestine	diverticuli	rs61882709	11	46472414	G	A	0.039455	0.006957	0.84334	7.83673	1.46e-08	139	FALSE	AMBRA1	-54450
Diverticular Disease of Intestine	diverticuli	rs61882710	11	46473942	G	A	0.038551	0.007002	0.845815	7.4236	3.77e-08	139	FALSE	AMBRA1	-55978
Diverticular Disease of Intestine	diverticuli	rs61882711	11	46479480	C	T	0.038748	0.007005	0.845923	7.48783	3.25e-08	139	FALSE	AMBRA1	-61516
Diverticular Disease of Intestine	diverticuli	rs61882712	11	46483948	T	C	0.038524	0.007002	0.845849	7.41426	3.85e-08	139	FALSE	AMBRA1	-65984
Diverticular Disease of Intestine	diverticuli	rs7930103	11	46484254	C	T	0.038897	0.007001	0.845774	7.54751	2.83e-08	139	FALSE	AMBRA1	-66290
Diverticular Disease of Intestine	diverticuli	rs1472001	11	46484685	G	A	0.038898	0.007001	0.845776	7.54799	2.83e-08	139	FALSE	AMBRA1	-66721
Diverticular Disease of Intestine	diverticuli	rs11038900	11	46495302	A	G	0.039189	0.00695	0.842925	7.75441	1.76e-08	140	FALSE	AMBRA1	-77338
Diverticular Disease of Intestine	diverticuli	rs7130141	11	46499874	C	T	0.039639	0.006957	0.84331	7.90467	1.25e-08	140	FALSE	AMBRA1	-81910
Diverticular Disease of Intestine	diverticuli	rs55750336	11	46500528	C	T	0.057065	0.009977	0.930088	7.96117	1.09e-08	140	FALSE	AMBRA1	-82564
Diverticular Disease of Intestine	diverticuli	rs58147945	11	46500654	C	G	0.039423	0.006957	0.843347	7.8259	1.49e-08	140	FALSE	AMBRA1	-82690
Diverticular Disease of Intestine	diverticuli	rs1489192	11	46509344	T	C	0.039422	0.006957	0.843353	7.82568	1.49e-08	140	FALSE	AMBRA1	-91380
Diverticular Disease of Intestine	diverticuli	rs7112229	11	46513249	C	T	0.038867	0.007005	0.845926	7.52988	2.95e-08	140	FALSE	AMBRA1	-95285
Diverticular Disease of Intestine	diverticuli	rs12578042	11	46515004	C	G	0.039682	0.006957	0.84332	7.91961	1.2e-08	140	FALSE	AMBRA1	-97040
Diverticular Disease of Intestine	diverticuli	rs3802888	11	46515902	A	G	0.039687	0.006956	0.843136	7.92362	1.19e-08	140	FALSE	AMBRA1	-97938
Diverticular Disease of Intestine	diverticuli	rs17197116	11	46520302	T	C	0.056296	0.009957	0.929884	7.7942	1.61e-08	140	FALSE	AMBRA1	-102338
Diverticular Disease of Intestine	diverticuli	rs2902858	11	46524013	T	C	0.039824	0.006958	0.843356	7.97072	1.07e-08	140	FALSE	AMBRA1	-106049
Diverticular Disease of Intestine	diverticuli	rs12576359	11	46524389	T	G	0.038922	0.007001	0.845774	7.55683	2.77e-08	140	FALSE	AMBRA1	-106425
Diverticular Disease of Intestine	diverticuli	rs10838602	11	46524472	G	A	0.038945	0.007002	0.845798	7.56341	2.73e-08	140	FALSE	AMBRA1	-106508
Diverticular Disease of Intestine	diverticuli	rs11038906	11	46536442	G	A	0.039943	0.006956	0.843321	8.01825	9.59e-09	140	FALSE	AMBRA1	-118478
Diverticular Disease of Intestine	diverticuli	rs61882720	11	46538988	C	A	0.03882	0.007004	0.845754	7.51581	3.05e-08	140	FALSE	AMBRA1	-121024
Diverticular Disease of Intestine	diverticuli	rs12272795	11	46544072	A	G	0.039234	0.007	0.845501	7.66995	2.14e-08	140	FALSE	AMBRA1	-126108
Diverticular Disease of Intestine	diverticuli	rs61882743	11	46548754	C	G	0.04049	0.006957	0.84313	8.2189	6.04e-09	140	FALSE	AMBRA1	-130790
Diverticular Disease of Intestine	diverticuli	rs756343	11	46550276	C	A	0.057231	0.009977	0.930161	8.00245	9.94e-09	140	FALSE	AMBRA1	-132312
Diverticular Disease of Intestine	diverticuli	rs10160701	11	46551918	C	T	0.040057	0.006956	0.843359	8.06046	8.7e-09	140	FALSE	AMBRA1	-133954
Diverticular Disease of Intestine	diverticuli	rs112419908	11	46553399	G	A	0.038843	0.007006	0.846067	7.51884	3.03e-08	140	FALSE	AMBRA1	-135435
Diverticular Disease of Intestine	diverticuli	rs11819869	11	46560680	C	T	0.039969	0.00696	0.843498	8.01865	9.58e-09	140	FALSE	AMBRA1	-142716
Diverticular Disease of Intestine	diverticuli	rs11038914	11	46561301	C	T	0.039737	0.006964	0.843585	7.9264	1.18e-08	140	FALSE	AMBRA1	-143337
Diverticular Disease of Intestine	diverticuli	rs61882746	11	46567475	C	T	0.039977	0.006956	0.843216	8.0309	9.31e-09	140	FALSE	AMBRA1	-149511
Diverticular Disease of Intestine	diverticuli	rs57535407	11	46570286	T	C	0.039156	0.007	0.845785	7.6417	2.28e-08	140	FALSE	AMBRA1	-152322
Diverticular Disease of Intestine	diverticuli	rs12573978	11	46578400	A	G	0.039204	0.007006	0.84602	7.64775	2.25e-08	140	FALSE	AMBRA1	-160436
Diverticular Disease of Intestine	diverticuli	rs61882748	11	46578601	C	G	0.039214	0.007006	0.846002	7.65226	2.23e-08	140	FALSE	AMBRA1	-160637
Diverticular Disease of Intestine	diverticuli	rs7127529	11	46582072	A	C	0.039949	0.006957	0.843393	8.0186	9.58e-09	140	FALSE	AMBRA1	-164108
Diverticular Disease of Intestine	diverticuli	rs61882750	11	46584227	T	G	0.039997	0.006957	0.843389	8.03642	9.2e-09	140	FALSE	AMBRA1	-166263
Diverticular Disease of Intestine	diverticuli	rs112705011	11	46589107	C	T	0.038756	0.007	0.845768	7.50116	3.15e-08	140	FALSE	AMBRA1	-171143
Diverticular Disease of Intestine	diverticuli	rs7104073	11	46596019	C	G	0.039824	0.006958	0.843354	7.97011	1.07e-08	140	FALSE	AMBRA1	-178055
Diverticular Disease of Intestine	diverticuli	rs7481312	11	46596674	C	T	0.038913	0.006998	0.845697	7.55916	2.76e-08	140	FALSE	AMBRA1	-178710
Diverticular Disease of Intestine	diverticuli	rs11038927	11	46599248	G	C	0.040015	0.006951	0.843065	8.05496	8.81e-09	140	FALSE	AMBRA1	-181284
Diverticular Disease of Intestine	diverticuli	rs79203530	11	46601604	C	T	0.056645	0.00997	0.92998	7.86345	1.37e-08	140	FALSE	AMBRA1	-183640
Diverticular Disease of Intestine	diverticuli	rs61882756	11	46610283	C	T	0.038434	0.007	0.845812	7.38727	4.1e-08	140	FALSE	AMBRA1	-192319
Diverticular Disease of Intestine	diverticuli	rs61882757	11	46611239	G	A	0.038708	0.006998	0.845707	7.48691	3.26e-08	140	FALSE	AMBRA1	-193275
Diverticular Disease of Intestine	diverticuli	rs61882758	11	46611805	A	G	0.039536	0.006954	0.843282	7.87303	1.34e-08	140	FALSE	AMBRA1	-193841
Diverticular Disease of Intestine	diverticuli	rs73449983	11	46612332	A	G	0.038792	0.006998	0.845668	7.51737	3.04e-08	140	FALSE	AMBRA1	-194368
Diverticular Disease of Intestine	diverticuli	rs7125907	11	46622392	C	T	0.038854	0.006997	0.845682	7.54026	2.88e-08	140	FALSE	HARBI1	2019
Diverticular Disease of Intestine	diverticuli	rs55661562	11	46627803	A	C	0.038751	0.006998	0.845706	7.50177	3.15e-08	140	FALSE	HARBI1	-3392
Diverticular Disease of Intestine	diverticuli	rs35623865	11	46631181	C	T	0.039551	0.006963	0.843533	7.85988	1.38e-08	140	FALSE	HARBI1	-6770
Diverticular Disease of Intestine	diverticuli	rs61884262	11	46631299	G	A	0.03884	0.006997	0.845676	7.5353	2.92e-08	140	FALSE	HARBI1	-6888
Diverticular Disease of Intestine	diverticuli	rs55657382	11	46634963	T	A	0.038821	0.006998	0.845689	7.52784	2.97e-08	140	FALSE	HARBI1	-10552
Diverticular Disease of Intestine	diverticuli	rs61884264	11	46639582	G	A	0.039665	0.006953	0.843247	7.92251	1.2e-08	140	FALSE	ATG13	-756
Diverticular Disease of Intestine	diverticuli	rs7484002	11	46640503	A	G	0.038893	0.006997	0.845644	7.55517	2.79e-08	140	FALSE	ATG13	-1677
Diverticular Disease of Intestine	diverticuli	rs79317378	11	46641654	T	C	0.038713	0.006998	0.845725	7.48895	3.24e-08	140	FALSE	ATG13	-2828
Diverticular Disease of Intestine	diverticuli	rs12292425	11	46644143	T	G	0.038869	0.006997	0.845644	7.54638	2.84e-08	140	FALSE	ATG13	-5317
Diverticular Disease of Intestine	diverticuli	rs7122039	11	46646030	A	C	0.039787	0.006952	0.843022	7.97043	1.07e-08	140	FALSE	ATG13	-7204
Diverticular Disease of Intestine	diverticuli	rs7108770	11	46648432	G	A	0.040139	0.006949	0.84285	8.1048	7.86e-09	140	FALSE	ATG13	-9606
Diverticular Disease of Intestine	diverticuli	rs60722866	11	46650438	T	C	0.039498	0.006954	0.843247	7.85974	1.38e-08	140	FALSE	ATG13	-11612
Diverticular Disease of Intestine	diverticuli	rs60932698	11	46652582	A	G	0.038816	0.006997	0.845666	7.52761	2.97e-08	140	FALSE	ATG13	-13756
Diverticular Disease of Intestine	diverticuli	rs61884271	11	46654404	T	C	0.03853	0.006997	0.845601	7.42601	3.75e-08	140	FALSE	ATG13	-15578
Diverticular Disease of Intestine	diverticuli	rs7126343	11	46660623	T	C	0.038496	0.006998	0.845754	7.4119	3.87e-08	140	FALSE	ATG13	-21797
Diverticular Disease of Intestine	diverticuli	rs61884273	11	46666271	T	G	0.038398	0.006999	0.845797	7.37622	4.21e-08	140	FALSE	ATG13	-27445
Diverticular Disease of Intestine	diverticuli	rs61884274	11	46666664	A	G	0.038399	0.006999	0.845797	7.37656	4.2e-08	140	FALSE	ATG13	-27838
Diverticular Disease of Intestine	diverticuli	rs4307676	11	46668395	G	A	0.038507	0.006999	0.84575	7.41557	3.84e-08	140	FALSE	ATG13	-29569
Diverticular Disease of Intestine	diverticuli	rs7109698	11	46673344	C	T	0.039686	0.006953	0.84324	7.92937	1.18e-08	140	FALSE	ATG13	-34518
Diverticular Disease of Intestine	diverticuli	rs55896955	11	46682217	C	G	0.038494	0.007	0.845748	7.4089	3.9e-08	140	FALSE	ATG13	-43391
Diverticular Disease of Intestine	diverticuli	rs61884292	11	46684524	A	T	0.03845	0.007	0.845801	7.39175	4.06e-08	140	FALSE	ATG13	-45698
Diverticular Disease of Intestine	diverticuli	rs4423142	11	46684677	T	G	0.038868	0.006999	0.845694	7.5414	2.87e-08	140	FALSE	ATG13	-45851
Diverticular Disease of Intestine	diverticuli	rs61884295	11	46693169	G	A	0.040308	0.007094	0.850705	7.86502	1.36e-08	140	FALSE	ATG13	-54343
Diverticular Disease of Intestine	diverticuli	rs56349329	11	46695483	G	A	0.040444	0.007094	0.850662	7.91321	1.22e-08	140	FALSE	ATG13	-56657
Diverticular Disease of Intestine	diverticuli	rs57744667	11	46697142	C	T	0.04021	0.0071	0.85094	7.81835	1.52e-08	140	FALSE	ATG13	774
Diverticular Disease of Intestine	diverticuli	rs4319473	11	46702691	G	A	0.041739	0.00713	0.852357	8.30709	4.93e-09	140	FALSE	ARHGAP1	-4061
Diverticular Disease of Intestine	diverticuli	rs12574259	11	46704439	A	G	0.041814	0.00713	0.852351	8.3341	4.63e-09	140	FALSE	ARHGAP1	-5809
Diverticular Disease of Intestine	diverticuli	rs79443985	11	46710829	T	C	0.041521	0.007126	0.852146	8.23581	5.81e-09	140	FALSE	ARHGAP1	-12199
Diverticular Disease of Intestine	diverticuli	rs7926389	11	46711854	A	G	0.042421	0.007123	0.851883	8.57421	2.67e-09	140	FALSE	ARHGAP1	-13224
Diverticular Disease of Intestine	diverticuli	rs113097600	11	46713062	C	T	0.067191	0.012106	0.929639	7.53468	2.92e-08	140	FALSE	ARHGAP1	-14432
Diverticular Disease of Intestine	diverticuli	rs28372918	11	46722018	G	A	0.063836	0.010439	0.936443	9.00212	9.95e-10	140	FALSE	ARHGAP1	-23388
Diverticular Disease of Intestine	diverticuli	rs57739486	11	46723516	C	T	0.041669	0.007127	0.852234	8.28818	5.15e-09	140	FALSE	ZNF408	-1148
Diverticular Disease of Intestine	diverticuli	rs12574918	11	46724068	G	C	0.041723	0.007127	0.852243	8.30747	4.93e-09	140	FALSE	ZNF408	-1700
Diverticular Disease of Intestine	diverticuli	rs11038973	11	46728952	G	C	0.042512	0.007131	0.852253	8.58981	2.57e-09	140	FALSE	ZNF408	1490
Diverticular Disease of Intestine	diverticuli	rs11038974	11	46728954	G	T	0.042512	0.007132	0.85227	8.58803	2.58e-09	140	FALSE	ZNF408	1492
Diverticular Disease of Intestine	diverticuli	rs61884301	11	46729115	G	T	0.042182	0.007132	0.852322	8.46528	3.43e-09	140	FALSE	ZNF408	1653
Diverticular Disease of Intestine	diverticuli	rs79175663	11	46730043	C	T	0.042247	0.007132	0.852304	8.48939	3.24e-09	140	FALSE	ZNF408	2581
Diverticular Disease of Intestine	diverticuli	rs111999794	11	46731012	C	T	0.064604	0.010448	0.93649	9.18949	6.46e-10	140	FALSE	ZNF408	3550
Diverticular Disease of Intestine	diverticuli	rs77920005	11	46737057	G	A	0.064909	0.01045	0.936497	9.26633	5.42e-10	140	FALSE	F2	3673
Diverticular Disease of Intestine	diverticuli	rs113001570	11	46737412	A	T	0.072798	0.011037	0.943095	10.359	4.37e-11	140	TRUE	F2	3318
Diverticular Disease of Intestine	diverticuli	rs3136435	11	46742426	G	A	0.066189	0.010438	0.936272	9.62778	2.36e-10	140	FALSE	F2	-1696
Diverticular Disease of Intestine	diverticuli	rs3136456	11	46745861	C	A	0.065898	0.010451	0.93647	9.5274	2.97e-10	140	FALSE	F2	-5131
Diverticular Disease of Intestine	diverticuli	rs3136474	11	46750819	T	C	0.066052	0.010458	0.936518	9.558	2.77e-10	140	FALSE	F2	-10089
Diverticular Disease of Intestine	diverticuli	rs113280020	11	46753469	T	G	0.070788	0.012762	0.934051	7.52617	2.98e-08	140	FALSE	F2	-12739
Diverticular Disease of Intestine	diverticuli	rs3136490	11	46755794	C	T	0.06631	0.010464	0.936583	9.61699	2.42e-10	140	FALSE	F2	-15064
Diverticular Disease of Intestine	diverticuli	rs61884324	11	46762817	G	A	0.054769	0.009118	0.91497	8.70969	1.95e-09	140	FALSE	F2	1761
Diverticular Disease of Intestine	diverticuli	rs61884327	11	46766890	T	C	0.054953	0.009115	0.914736	8.76893	1.7e-09	140	FALSE	CKAP5	-2292
Diverticular Disease of Intestine	diverticuli	rs61884328	11	46783435	T	C	0.054917	0.009116	0.914861	8.75765	1.75e-09	140	FALSE	CKAP5	-18837
Diverticular Disease of Intestine	diverticuli	rs11039194	11	47374928	C	G	-0.036699	0.006717	0.828521	7.32065	4.78e-08	141	FALSE	MYBPC3	675
Diverticular Disease of Intestine	diverticuli	rs78524236	11	47415895	G	A	-0.036483	0.006686	0.828198	7.30485	4.96e-08	141	FALSE	SLC39A13	12788
Diverticular Disease of Intestine	diverticuli	rs11820650	11	47424963	A	G	-0.03702	0.006665	0.826888	7.54525	2.85e-08	141	FALSE	SLC39A13	3720
Diverticular Disease of Intestine	diverticuli	rs753812	11	47431529	G	A	-0.036987	0.006667	0.827097	7.52776	2.97e-08	141	FALSE	SLC39A13	-2846
Diverticular Disease of Intestine	diverticuli	rs61000762	11	47431961	G	A	-0.037088	0.006672	0.827384	7.55604	2.78e-08	141	FALSE	SLC39A13	-3278
Diverticular Disease of Intestine	diverticuli	rs3781628	11	47441356	G	T	-0.038459	0.006755	0.830759	7.8939	1.28e-08	141	FALSE	PSMC3	-1036
Diverticular Disease of Intestine	diverticuli	rs77998085	11	47454210	C	T	-0.036924	0.006674	0.827585	7.48999	3.24e-08	141	FALSE	RAPSN	5098
Diverticular Disease of Intestine	diverticuli	rs4384349	11	47454581	A	G	0.036495	0.006669	0.172724	7.34339	4.54e-08	141	FALSE	RAPSN	4727
Diverticular Disease of Intestine	diverticuli	rs3847503	11	47464519	G	A	-0.037565	0.006668	0.827304	7.7433	1.81e-08	141	FALSE	RAPSN	-5211
Diverticular Disease of Intestine	diverticuli	rs60882887	11	47475675	G	A	-0.037381	0.006697	0.828931	7.61279	2.44e-08	141	FALSE	RAPSN	4945
Diverticular Disease of Intestine	diverticuli	rs17198158	11	47477849	A	G	-0.037015	0.006666	0.827103	7.54066	2.88e-08	141	FALSE	RAPSN	7119
Diverticular Disease of Intestine	diverticuli	rs74335517	11	47479168	G	A	-0.037696	0.0067	0.829024	7.72393	1.89e-08	141	FALSE	CELF1	8328
Diverticular Disease of Intestine	diverticuli	rs80202445	11	47483164	C	T	0.06979	0.011485	0.947904	8.89876	1.26e-09	141	FALSE	CELF1	4332
Diverticular Disease of Intestine	diverticuli	rs1052657	11	47489700	G	C	0.071149	0.01149	0.947783	9.21446	6.1e-10	141	TRUE	CELF1	-2204
Diverticular Disease of Intestine	diverticuli	rs4752839	11	47495202	G	A	-0.036986	0.006708	0.828721	7.44417	3.6e-08	141	FALSE	CELF1	-7706
Diverticular Disease of Intestine	diverticuli	rs59631865	11	47501619	T	G	-0.036726	0.006666	0.82695	7.43337	3.69e-08	141	FALSE	CELF1	-14123
Diverticular Disease of Intestine	diverticuli	rs11821273	11	47506286	A	G	-0.036709	0.006695	0.828585	7.3682	4.28e-08	141	FALSE	CELF1	-18790
Diverticular Disease of Intestine	diverticuli	rs60929305	11	47523589	C	T	-0.036854	0.006699	0.828539	7.41322	3.86e-08	141	FALSE	CELF1	-36093
Diverticular Disease of Intestine	diverticuli	rs11824990	11	47524157	G	T	-0.036854	0.006699	0.828556	7.41339	3.86e-08	141	FALSE	CELF1	-36661
Diverticular Disease of Intestine	diverticuli	rs11824971	11	47524172	C	A	-0.036845	0.006699	0.828554	7.41014	3.89e-08	141	FALSE	CELF1	-36676
Diverticular Disease of Intestine	diverticuli	rs4752843	11	47531884	T	G	-0.036827	0.006692	0.828457	7.41864	3.81e-08	141	FALSE	CELF1	-44388
Diverticular Disease of Intestine	diverticuli	rs11819955	11	47539208	A	G	-0.036945	0.006666	0.827019	7.51431	3.06e-08	141	FALSE	CELF1	-51712
Diverticular Disease of Intestine	diverticuli	rs11821860	11	47555003	C	A	-0.036815	0.006669	0.827064	7.46098	3.46e-08	141	FALSE	CELF1	-67507
Diverticular Disease of Intestine	diverticuli	rs61895110	11	47557160	G	A	0.060191	0.009874	0.928119	8.95016	1.12e-09	141	FALSE	CELF1	-69664
Diverticular Disease of Intestine	diverticuli	rs7115371	11	47564587	G	A	-0.036847	0.00667	0.827092	7.47093	3.38e-08	141	FALSE	CELF1	-77091
Diverticular Disease of Intestine	diverticuli	rs7944532	11	47571855	G	A	-0.036774	0.006669	0.82707	7.44434	3.59e-08	141	FALSE	CELF1	-84359
Diverticular Disease of Intestine	diverticuli	rs58119589	11	47571956	G	A	-0.036774	0.006669	0.827068	7.44472	3.59e-08	141	FALSE	CELF1	-84460
Diverticular Disease of Intestine	diverticuli	rs4752848	11	47584600	C	T	-0.036559	0.006667	0.827037	7.37053	4.26e-08	141	FALSE	CELF1	-97104
Diverticular Disease of Intestine	diverticuli	rs59837204	11	47596783	G	A	-0.036691	0.006687	0.827559	7.37811	4.19e-08	141	FALSE	NDUFS3	-9895
Diverticular Disease of Intestine	diverticuli	rs4147730	11	47605427	G	A	-0.036821	0.006667	0.827075	7.46688	3.41e-08	141	FALSE	NDUFS3	-18539
Diverticular Disease of Intestine	diverticuli	rs10742816	11	47606984	C	T	0.036627	0.006666	0.173022	7.39744	4e-08	141	FALSE	NDUFS3	870
Diverticular Disease of Intestine	diverticuli	rs112000051	11	47622207	G	A	-0.036623	0.006666	0.826848	7.39577	4.02e-08	141	FALSE	C1QTNF4	5996
Diverticular Disease of Intestine	diverticuli	rs4752786	11	47628536	C	T	-0.03666	0.006665	0.826884	7.4106	3.89e-08	141	FALSE	MTCH2	10331
Diverticular Disease of Intestine	diverticuli	rs2138767	11	47629793	T	C	-0.036572	0.006665	0.826936	7.37888	4.18e-08	141	FALSE	MTCH2	9074
Diverticular Disease of Intestine	diverticuli	rs1474056	11	47632707	G	A	-0.036692	0.006665	0.826964	7.42243	3.78e-08	141	FALSE	MTCH2	6160
Diverticular Disease of Intestine	diverticuli	rs7931089	11	47633506	G	A	-0.036658	0.006665	0.82697	7.40968	3.89e-08	141	FALSE	MTCH2	5361
Diverticular Disease of Intestine	diverticuli	rs7945911	11	47672605	G	A	-0.036708	0.006636	0.825072	7.48772	3.25e-08	141	FALSE	MTCH2	8430
Diverticular Disease of Intestine	diverticuli	rs148506337	11	47718951	C	T	0.113496	0.020245	0.983368	7.67391	2.12e-08	141	FALSE	AGBL2	-37808
Diverticular Disease of Intestine	diverticuli	rs74873109	11	47861857	A	G	0.057388	0.010465	0.936761	7.36993	4.27e-08	142	TRUE	NUP160	-62218
Diverticular Disease of Intestine	diverticuli	rs34094842	11	69983047	A	G	-0.049455	0.006834	0.713899	12.3188	4.8e-13	143	TRUE	ANO1	-58639
Diverticular Disease of Intestine	diverticuli	rs7944428	11	69985482	T	C	0.034655	0.005548	0.678985	9.36278	4.34e-10	143	FALSE	ANO1	-61074
Diverticular Disease of Intestine	diverticuli	rs7935366	11	69985618	C	T	0.035228	0.005394	0.67602	10.1687	6.78e-11	143	FALSE	ANO1	-61210
Diverticular Disease of Intestine	diverticuli	rs12221526	11	69986312	C	T	0.032736	0.005514	0.700676	8.52573	2.98e-09	143	FALSE	ANO1	-61904
Diverticular Disease of Intestine	diverticuli	rs12792811	11	69987206	C	T	-0.045572	0.007419	0.868947	9.07828	8.35e-10	143	FALSE	ANO1	-62798
Diverticular Disease of Intestine	diverticuli	rs35760498	11	69989135	A	G	-0.042673	0.00674	0.763804	9.59998	2.51e-10	143	FALSE	ANO1	-64727
Diverticular Disease of Intestine	diverticuli	rs35368862	11	69990753	G	A	-0.049702	0.007583	0.876515	10.2381	5.78e-11	143	FALSE	ANO1	-66345
Diverticular Disease of Intestine	diverticuli	rs2077561	11	69992199	G	A	-0.042964	0.007224	0.762819	8.55377	2.79e-09	143	FALSE	ANO1	-67791
Diverticular Disease of Intestine	diverticuli	rs11235420	11	69993574	G	A	0.034973	0.005403	0.679761	10.0037	9.92e-11	143	FALSE	ANO1	-69166
Diverticular Disease of Intestine	diverticuli	rs11235421	11	69993938	C	T	0.032671	0.005512	0.701694	8.4982	3.18e-09	143	FALSE	ANO1	-69530
Diverticular Disease of Intestine	diverticuli	rs36002170	11	69995128	G	A	-0.049977	0.007577	0.876463	10.3591	4.37e-11	143	FALSE	ANO1	-70720
Diverticular Disease of Intestine	diverticuli	rs7102882	11	69995482	C	T	0.034754	0.005403	0.680289	9.88662	1.3e-10	143	FALSE	ANO1	-71074
Diverticular Disease of Intestine	diverticuli	rs12807936	11	69998470	C	T	-0.042953	0.006193	0.762838	11.3781	4.19e-12	143	FALSE	ANO1	-74062
Diverticular Disease of Intestine	diverticuli	rs10793017	11	70000459	G	T	0.032446	0.00551	0.701668	8.3965	4.01e-09	143	FALSE	ANO1	-76051
Diverticular Disease of Intestine	diverticuli	rs12806297	11	70001117	C	T	-0.049985	0.007595	0.877434	10.3171	4.82e-11	143	FALSE	ANO1	-76709
Diverticular Disease of Intestine	diverticuli	rs11606378	11	70001131	G	A	0.032147	0.005519	0.703409	8.23154	5.87e-09	143	FALSE	ANO1	-76723
Diverticular Disease of Intestine	diverticuli	rs17423765	11	70001711	C	A	-0.049719	0.007598	0.877486	10.2067	6.21e-11	143	FALSE	ANO1	-77303
Diverticular Disease of Intestine	diverticuli	rs11235438	11	70002012	C	T	0.040351	0.006735	0.829949	8.66819	2.15e-09	143	FALSE	ANO1	-77604
Diverticular Disease of Intestine	diverticuli	rs3781660	11	70002689	C	T	-0.043016	0.006703	0.761994	9.84477	1.43e-10	143	FALSE	ANO1	-78281
Diverticular Disease of Intestine	diverticuli	rs3781659	11	70002886	T	C	-0.050282	0.007591	0.877314	10.441	3.62e-11	143	FALSE	ANO1	-78478
Diverticular Disease of Intestine	diverticuli	rs3781658	11	70002987	G	A	0.032707	0.005559	0.548342	8.38507	4.12e-09	143	FALSE	ANO1	-78579
Diverticular Disease of Intestine	diverticuli	rs12295837	11	70004367	G	A	-0.043153	0.006801	0.762323	9.63981	2.29e-10	143	FALSE	ANO1	-79959
Diverticular Disease of Intestine	diverticuli	rs2276069	11	70007562	C	A	-0.050679	0.007613	0.877843	10.5382	2.9e-11	143	FALSE	ANO1	-83154
Diverticular Disease of Intestine	diverticuli	rs3781657	11	70008644	C	T	-0.050722	0.007614	0.877786	10.5527	2.8e-11	143	FALSE	ANO1	-84236
Diverticular Disease of Intestine	diverticuli	rs4444108	11	70010364	G	A	-0.050655	0.007622	0.877957	10.5066	3.11e-11	143	FALSE	ANO1	-85956
Diverticular Disease of Intestine	diverticuli	rs34911172	11	70010631	G	A	-0.050646	0.007623	0.877958	10.5011	3.15e-11	143	FALSE	ANO1	-86223
Diverticular Disease of Intestine	diverticuli	rs34218719	11	70012663	G	A	-0.050361	0.007622	0.877888	10.3937	4.04e-11	143	FALSE	ANO1	-88255
Diverticular Disease of Intestine	diverticuli	rs10751205	11	70044715	C	T	0.028482	0.005161	0.391335	7.45697	3.49e-08	143	FALSE	FADD	4554
Diverticular Disease of Intestine	diverticuli	rs72945112	11	70093572	C	T	0.048306	0.007382	0.862422	10.2071	6.21e-11	143	FALSE	PPFIA1	23234
Diverticular Disease of Intestine	diverticuli	rs3758987	11	113775275	T	C	-0.030357	0.005541	0.713385	7.35742	4.39e-08	144	TRUE	HTR3B	124
Diverticular Disease of Intestine	diverticuli	rs75542613	11	116679155	G	A	0.066115	0.010097	0.931314	10.2197	6.03e-11	145	FALSE	APOA4	12264
Diverticular Disease of Intestine	diverticuli	rs7126214	11	116679711	G	A	0.04801	0.007992	0.884795	8.71111	1.94e-09	145	FALSE	APOA4	11708
Diverticular Disease of Intestine	diverticuli	rs2849169	11	116680448	C	A	0.047229	0.007971	0.88435	8.49379	3.21e-09	145	FALSE	APOA4	10971
Diverticular Disease of Intestine	diverticuli	rs79841374	11	116684560	C	T	0.048381	0.007988	0.884795	8.84504	1.43e-09	145	FALSE	APOA4	6859
Diverticular Disease of Intestine	diverticuli	rs77535577	11	116685391	G	A	0.048235	0.007995	0.88509	8.781	1.66e-09	145	FALSE	APOA4	6028
Diverticular Disease of Intestine	diverticuli	rs2239013	11	116693353	C	T	0.070776	0.010597	0.93808	10.6029	2.5e-11	145	FALSE	APOA4	-1934
Diverticular Disease of Intestine	diverticuli	rs12718462	11	116705719	T	C	0.07268	0.010032	0.930534	12.3463	4.5e-13	145	FALSE	APOA1	748
Diverticular Disease of Intestine	diverticuli	rs12721025	11	116706047	G	A	0.076049	0.010213	0.93277	12.9997	1e-13	145	TRUE	APOA1	420
Diverticular Disease of Intestine	diverticuli	rs12721026	11	116706168	T	G	0.07235	0.00999	0.929669	12.3364	4.61e-13	145	FALSE	APOA1	299
Diverticular Disease of Intestine	diverticuli	rs12718464	11	116707401	G	A	0.071636	0.010189	0.932503	11.6699	2.14e-12	145	FALSE	APOA1	-934
Diverticular Disease of Intestine	diverticuli	rs142174850	11	116715784	G	A	0.074021	0.010412	0.935448	11.9149	1.22e-12	145	FALSE	SIK3	-1666
Diverticular Disease of Intestine	diverticuli	rs112618266	11	116726709	C	T	0.075335	0.010402	0.935435	12.3385	4.59e-13	145	FALSE	SIK3	-12591
Diverticular Disease of Intestine	diverticuli	rs78087637	11	116731852	C	G	0.075833	0.011883	0.951504	9.74283	1.81e-10	145	FALSE	SIK3	-17734
Diverticular Disease of Intestine	diverticuli	rs17120099	11	116735460	A	C	0.075185	0.010398	0.935476	12.3	5.01e-13	145	FALSE	SIK3	-21342
Diverticular Disease of Intestine	diverticuli	rs17120119	11	116747282	C	G	0.074757	0.010361	0.934842	12.2522	5.59e-13	145	FALSE	SIK3	-33164
Diverticular Disease of Intestine	diverticuli	rs12278117	11	116748169	G	A	0.074914	0.010363	0.934906	12.2961	5.06e-13	145	FALSE	SIK3	-34051
Diverticular Disease of Intestine	diverticuli	rs12279433	11	116748221	G	T	0.074899	0.010362	0.934903	12.2923	5.1e-13	145	FALSE	SIK3	-34103
Diverticular Disease of Intestine	diverticuli	rs12279464	11	116748482	C	T	0.072243	0.013069	0.940137	7.47858	3.32e-08	145	FALSE	SIK3	-34364
Diverticular Disease of Intestine	diverticuli	rs12292614	11	116748515	A	G	0.075347	0.010355	0.934825	12.4477	3.57e-13	145	FALSE	SIK3	-34397
Diverticular Disease of Intestine	diverticuli	rs12286581	11	116748744	T	C	0.075177	0.010352	0.934756	12.4009	3.97e-13	145	FALSE	SIK3	-34626
Diverticular Disease of Intestine	diverticuli	rs75294699	11	116749072	C	A	0.075329	0.010354	0.934821	12.4432	3.6e-13	145	FALSE	SIK3	-34954
Diverticular Disease of Intestine	diverticuli	rs543819	11	116750073	A	G	0.066194	0.009562	0.922141	11.336	4.61e-12	145	FALSE	SIK3	-35955
Diverticular Disease of Intestine	diverticuli	rs12275565	11	116753552	A	G	0.074915	0.010349	0.934735	12.3267	4.71e-13	145	FALSE	SIK3	-39434
Diverticular Disease of Intestine	diverticuli	rs12416987	11	116754265	T	C	0.074572	0.010348	0.934726	12.2223	5.99e-13	145	FALSE	SIK3	-40147
Diverticular Disease of Intestine	diverticuli	rs2044426	11	116756183	G	A	0.075069	0.010351	0.934758	12.3705	4.26e-13	145	FALSE	SIK3	-42065
Diverticular Disease of Intestine	diverticuli	rs10892040	11	116756986	G	A	0.075075	0.010351	0.934758	12.3722	4.24e-13	145	FALSE	SIK3	-42868
Diverticular Disease of Intestine	diverticuli	rs11216174	11	116757248	A	G	0.075076	0.010351	0.934758	12.3725	4.24e-13	145	FALSE	SIK3	-43130
Diverticular Disease of Intestine	diverticuli	rs11216175	11	116757398	C	T	0.075076	0.010351	0.934758	12.3726	4.24e-13	145	FALSE	SIK3	-43280
Diverticular Disease of Intestine	diverticuli	rs12284346	11	116757793	T	C	0.074915	0.01035	0.934699	12.3253	4.73e-13	145	FALSE	SIK3	-43675
Diverticular Disease of Intestine	diverticuli	rs12292278	11	116758693	A	C	0.074512	0.010357	0.93478	12.1844	6.54e-13	145	FALSE	SIK3	-44575
Diverticular Disease of Intestine	diverticuli	rs12294191	11	116759824	A	G	0.074727	0.010359	0.93482	12.2456	5.68e-13	145	FALSE	SIK3	-45706
Diverticular Disease of Intestine	diverticuli	rs117709132	11	116760485	C	T	0.074581	0.011846	0.951181	9.50079	3.16e-10	145	FALSE	SIK3	-46367
Diverticular Disease of Intestine	diverticuli	rs77349713	11	116765476	T	C	0.072527	0.010319	0.934223	11.6629	2.17e-12	145	FALSE	SIK3	-51358
Diverticular Disease of Intestine	diverticuli	rs74881320	11	116765925	A	C	0.07537	0.010369	0.935016	12.4229	3.78e-13	145	FALSE	SIK3	-51807
Diverticular Disease of Intestine	diverticuli	rs190051172	11	116768914	C	G	0.072776	0.013074	0.940334	7.5742	2.67e-08	145	FALSE	SIK3	-54796
Diverticular Disease of Intestine	diverticuli	rs181443242	11	116769628	T	G	0.072776	0.013079	0.940364	7.56892	2.7e-08	145	FALSE	SIK3	-55510
Diverticular Disease of Intestine	diverticuli	rs17120131	11	116772486	T	C	0.075188	0.010374	0.935088	12.3557	4.41e-13	145	FALSE	SIK3	-58368
Diverticular Disease of Intestine	diverticuli	rs17120132	11	116773318	T	A	0.075258	0.010373	0.935083	12.3794	4.17e-13	145	FALSE	SIK3	-59200
Diverticular Disease of Intestine	diverticuli	rs17120136	11	116773761	T	G	0.075035	0.010374	0.935099	12.3088	4.91e-13	145	FALSE	SIK3	-59643
Diverticular Disease of Intestine	diverticuli	rs78694306	11	116774244	G	T	0.075212	0.010373	0.935088	12.3655	4.31e-13	145	FALSE	SIK3	-60126
Diverticular Disease of Intestine	diverticuli	rs78832854	11	116774475	T	A	0.073626	0.010355	0.934858	11.9187	1.21e-12	145	FALSE	SIK3	-60357
Diverticular Disease of Intestine	diverticuli	rs115971514	11	116774499	G	C	0.075211	0.010373	0.935088	12.3651	4.31e-13	145	FALSE	SIK3	-60381
Diverticular Disease of Intestine	diverticuli	rs12280030	11	116775196	T	A	0.072821	0.013057	0.94028	7.60154	2.5e-08	145	FALSE	SIK3	-61078
Diverticular Disease of Intestine	diverticuli	rs12273762	11	116777063	T	A	0.075207	0.010374	0.935106	12.361	4.36e-13	145	FALSE	SIK3	-62945
Diverticular Disease of Intestine	diverticuli	rs9651681	11	116778065	T	C	0.075214	0.010374	0.935106	12.3631	4.33e-13	145	FALSE	SIK3	-63947
Diverticular Disease of Intestine	diverticuli	rs35184536	11	116778813	A	G	0.075032	0.010375	0.935124	12.305	4.95e-13	145	FALSE	SIK3	-64695
Diverticular Disease of Intestine	diverticuli	rs11216185	11	116782974	T	G	0.075118	0.01037	0.935072	12.3427	4.54e-13	145	FALSE	SIK3	-68856
Diverticular Disease of Intestine	diverticuli	rs11216186	11	116784692	T	C	0.075263	0.010374	0.935105	12.3788	4.18e-13	145	FALSE	SIK3	-70574
Diverticular Disease of Intestine	diverticuli	rs79711490	11	116785341	C	T	0.07525	0.010374	0.935107	12.3744	4.22e-13	145	FALSE	SIK3	-71223
Diverticular Disease of Intestine	diverticuli	rs12277181	11	116787320	G	A	0.074995	0.010369	0.934944	12.3059	4.94e-13	145	FALSE	SIK3	-73202
Diverticular Disease of Intestine	diverticuli	rs12277092	11	116787327	C	T	0.075297	0.010371	0.935013	12.3961	4.02e-13	145	FALSE	SIK3	-73209
Diverticular Disease of Intestine	diverticuli	rs12418208	11	116787633	C	T	0.075254	0.010376	0.935116	12.372	4.25e-13	145	FALSE	SIK3	-73515
Diverticular Disease of Intestine	diverticuli	rs12418209	11	116787641	C	T	0.075254	0.010376	0.935116	12.372	4.25e-13	145	FALSE	SIK3	-73523
Diverticular Disease of Intestine	diverticuli	rs1006176	11	116788133	T	C	0.07516	0.010376	0.935121	12.3416	4.55e-13	145	FALSE	SIK3	-74015
Diverticular Disease of Intestine	diverticuli	rs1135663	11	116788837	C	T	0.069274	0.010949	0.931762	9.58812	2.58e-10	145	FALSE	SIK3	-74719
Diverticular Disease of Intestine	diverticuli	rs78692246	11	116791307	G	A	0.072838	0.010616	0.938154	11.1495	7.09e-12	145	FALSE	SIK3	-77189
Diverticular Disease of Intestine	diverticuli	rs12292371	11	116795948	G	C	0.073148	0.010605	0.938032	11.2604	5.49e-12	145	FALSE	SIK3	-81830
Diverticular Disease of Intestine	diverticuli	rs12292434	11	116796065	G	A	0.073147	0.010605	0.938032	11.2601	5.49e-12	145	FALSE	SIK3	-81947
Diverticular Disease of Intestine	diverticuli	rs12285956	11	116797475	G	A	0.073149	0.010605	0.938032	11.2607	5.49e-12	145	FALSE	SIK3	-83357
Diverticular Disease of Intestine	diverticuli	rs79157715	11	116800270	G	A	0.073161	0.010605	0.938032	11.2639	5.45e-12	145	FALSE	SIK3	-86152
Diverticular Disease of Intestine	diverticuli	rs75776964	11	116801061	C	G	0.073161	0.010605	0.938032	11.264	5.44e-12	145	FALSE	SIK3	-86943
Diverticular Disease of Intestine	diverticuli	rs74615346	11	116802972	A	C	0.073165	0.010605	0.938032	11.2649	5.43e-12	145	FALSE	SIK3	-88854
Diverticular Disease of Intestine	diverticuli	rs12270974	11	116804005	C	T	0.073123	0.010605	0.93803	11.2532	5.58e-12	145	FALSE	SIK3	-89887
Diverticular Disease of Intestine	diverticuli	rs12418735	11	116804762	T	G	0.073167	0.010605	0.938032	11.2654	5.43e-12	145	FALSE	SIK3	-90644
Diverticular Disease of Intestine	diverticuli	rs77204473	11	116805064	T	G	0.072729	0.010615	0.938173	11.1191	7.6e-12	145	FALSE	SIK3	-90946
Diverticular Disease of Intestine	diverticuli	rs79207844	11	116805441	G	A	0.072949	0.010613	0.938136	11.1871	6.5e-12	145	FALSE	SIK3	-91323
Diverticular Disease of Intestine	diverticuli	rs12274590	11	116805696	G	A	0.072949	0.010613	0.938136	11.1871	6.5e-12	145	FALSE	SIK3	-91578
Diverticular Disease of Intestine	diverticuli	rs12273769	11	116807173	T	G	0.073128	0.010604	0.938016	11.2557	5.55e-12	145	FALSE	SIK3	-93055
Diverticular Disease of Intestine	diverticuli	rs12294657	11	116807368	G	C	0.073176	0.010605	0.938032	11.268	5.4e-12	145	FALSE	SIK3	-93250
Diverticular Disease of Intestine	diverticuli	rs77136879	11	116808453	C	T	0.073181	0.010605	0.938033	11.2692	5.38e-12	145	FALSE	SIK3	-94335
Diverticular Disease of Intestine	diverticuli	rs7480278	11	116809789	T	G	0.073185	0.010605	0.938033	11.2704	5.36e-12	145	FALSE	SIK3	-95671
Diverticular Disease of Intestine	diverticuli	rs80015203	11	116810906	A	G	0.073186	0.010605	0.938032	11.2708	5.36e-12	145	FALSE	SIK3	-96788
Diverticular Disease of Intestine	diverticuli	rs78066444	11	116812058	A	C	0.073133	0.010607	0.93805	11.2517	5.6e-12	145	FALSE	SIK3	-97940
Diverticular Disease of Intestine	diverticuli	rs17120157	11	116812628	T	C	0.073219	0.010605	0.938031	11.2802	5.25e-12	145	FALSE	SIK3	-98510
Diverticular Disease of Intestine	diverticuli	rs75410648	11	116813438	C	T	0.073187	0.010605	0.938032	11.271	5.36e-12	145	FALSE	SIK3	-99320
Diverticular Disease of Intestine	diverticuli	rs12421902	11	116814646	A	G	0.073206	0.010605	0.938031	11.2763	5.29e-12	145	FALSE	SIK3	-100528
Diverticular Disease of Intestine	diverticuli	rs11216193	11	116815599	C	T	0.072814	0.010603	0.938003	11.1681	6.79e-12	145	FALSE	SIK3	-101481
Diverticular Disease of Intestine	diverticuli	rs11216194	11	116815738	G	C	0.072815	0.010603	0.938003	11.1684	6.79e-12	145	FALSE	SIK3	-101620
Diverticular Disease of Intestine	diverticuli	rs11216195	11	116815891	G	A	0.074183	0.010633	0.9382	11.5035	3.14e-12	145	FALSE	SIK3	-101773
Diverticular Disease of Intestine	diverticuli	rs11216196	11	116815892	T	G	0.074183	0.010633	0.9382	11.5035	3.14e-12	145	FALSE	SIK3	-101774
Diverticular Disease of Intestine	diverticuli	rs10892050	11	116816394	C	A	0.072819	0.010603	0.938003	11.1695	6.77e-12	145	FALSE	SIK3	-102276
Diverticular Disease of Intestine	diverticuli	rs11216197	11	116816778	A	G	0.072823	0.010603	0.938003	11.1707	6.75e-12	145	FALSE	SIK3	-102660
Diverticular Disease of Intestine	diverticuli	rs12293755	11	116819264	A	T	0.072829	0.010603	0.938002	11.1724	6.72e-12	145	FALSE	SIK3	-105146
Diverticular Disease of Intestine	diverticuli	rs12419047	11	116819906	G	A	0.072834	0.010603	0.938002	11.1738	6.7e-12	145	FALSE	SIK3	-105788
Diverticular Disease of Intestine	diverticuli	rs12421834	11	116820023	A	C	0.072833	0.010603	0.938002	11.1733	6.71e-12	145	FALSE	SIK3	-105905
Diverticular Disease of Intestine	diverticuli	rs12419437	11	116820690	G	A	0.072492	0.010593	0.937875	11.0959	8.02e-12	145	FALSE	SIK3	-106572
Diverticular Disease of Intestine	diverticuli	rs77467134	11	116823107	T	C	0.072824	0.010603	0.937998	11.1712	6.74e-12	145	FALSE	SIK3	-108989
Diverticular Disease of Intestine	diverticuli	rs76654964	11	116823521	G	A	0.073218	0.010605	0.938026	11.2797	5.25e-12	145	FALSE	SIK3	-109403
Diverticular Disease of Intestine	diverticuli	rs76146269	11	116823617	A	G	0.073217	0.010605	0.938026	11.2794	5.26e-12	145	FALSE	SIK3	-109499
Diverticular Disease of Intestine	diverticuli	rs12275355	11	116824162	A	G	0.073221	0.010605	0.938026	11.2806	5.24e-12	145	FALSE	SIK3	-110044
Diverticular Disease of Intestine	diverticuli	rs12289974	11	116824286	C	T	0.073221	0.010605	0.938026	11.2806	5.24e-12	145	FALSE	SIK3	-110168
Diverticular Disease of Intestine	diverticuli	rs2289890	11	116824620	G	A	0.073221	0.010605	0.938026	11.2803	5.24e-12	145	FALSE	SIK3	-110502
Diverticular Disease of Intestine	diverticuli	rs2289892	11	116825240	G	A	0.073219	0.010605	0.938027	11.2798	5.25e-12	145	FALSE	SIK3	-111122
Diverticular Disease of Intestine	diverticuli	rs12291040	11	116826617	T	C	0.073237	0.010606	0.938029	11.2843	5.2e-12	145	FALSE	SIK3	-112499
Diverticular Disease of Intestine	diverticuli	rs12270837	11	116826643	A	C	0.073224	0.010606	0.93803	11.2803	5.24e-12	145	FALSE	SIK3	-112525
Diverticular Disease of Intestine	diverticuli	rs17120177	11	116827369	T	C	0.073147	0.010608	0.938057	11.254	5.57e-12	145	FALSE	SIK3	-113251
Diverticular Disease of Intestine	diverticuli	rs878692	11	116828939	C	A	0.072104	0.010579	0.93768	11.0117	9.73e-12	145	FALSE	SIK3	-114821
Diverticular Disease of Intestine	diverticuli	rs12420857	11	116829442	G	T	0.072099	0.010579	0.937681	11.0103	9.77e-12	145	FALSE	SIK3	-115324
Diverticular Disease of Intestine	diverticuli	rs11216199	11	116831016	C	T	0.073298	0.010606	0.938022	11.3022	4.99e-12	145	FALSE	SIK3	-116898
Diverticular Disease of Intestine	diverticuli	rs10892051	11	116832718	C	A	0.073179	0.010606	0.93799	11.2674	5.4e-12	145	FALSE	SIK3	-118600
Diverticular Disease of Intestine	diverticuli	rs12281729	11	116838130	A	C	0.072168	0.01058	0.937682	11.0275	9.39e-12	145	FALSE	SIK3	-124012
Diverticular Disease of Intestine	diverticuli	rs12417152	11	116839293	G	C	0.072297	0.010582	0.937691	11.0613	8.68e-12	145	FALSE	SIK3	-125175
Diverticular Disease of Intestine	diverticuli	rs11216204	11	116839614	G	A	0.072322	0.010582	0.937692	11.068	8.55e-12	145	FALSE	SIK3	-125496
Diverticular Disease of Intestine	diverticuli	rs12272305	11	116839938	G	A	0.072356	0.01058	0.937628	11.082	8.28e-12	145	FALSE	SIK3	-125820
Diverticular Disease of Intestine	diverticuli	rs12418324	11	116842676	C	T	0.07369	0.01061	0.938036	11.4066	3.92e-12	145	FALSE	SIK3	-128558
Diverticular Disease of Intestine	diverticuli	rs74927399	11	116846266	T	C	0.073888	0.010611	0.938047	11.4616	3.45e-12	145	FALSE	SIK3	-132148
Diverticular Disease of Intestine	diverticuli	rs76949321	11	116846343	G	A	0.073887	0.010611	0.938047	11.4613	3.46e-12	145	FALSE	SIK3	-132225
Diverticular Disease of Intestine	diverticuli	rs11216209	11	116848186	T	C	0.073888	0.010611	0.938047	11.4616	3.45e-12	145	FALSE	SIK3	-134068
Diverticular Disease of Intestine	diverticuli	rs11216212	11	116850351	T	A	0.073838	0.010611	0.938043	11.4477	3.57e-12	145	FALSE	SIK3	-136233
Diverticular Disease of Intestine	diverticuli	rs146178826	11	116851367	A	G	0.073898	0.010611	0.938047	11.4645	3.43e-12	145	FALSE	SIK3	-137249
Diverticular Disease of Intestine	diverticuli	rs11216215	11	116852687	T	A	0.073896	0.010611	0.938047	11.464	3.44e-12	145	FALSE	SIK3	-138569
Diverticular Disease of Intestine	diverticuli	rs10128570	11	116854021	A	G	0.073972	0.01061	0.938033	11.4883	3.25e-12	145	FALSE	SIK3	-139903
Diverticular Disease of Intestine	diverticuli	rs10128571	11	116854181	A	G	0.07397	0.01061	0.938033	11.4878	3.25e-12	145	FALSE	SIK3	-140063
Diverticular Disease of Intestine	diverticuli	rs12287768	11	116856322	A	C	0.073968	0.01061	0.93804	11.4875	3.25e-12	145	FALSE	SIK3	-142204
Diverticular Disease of Intestine	diverticuli	rs12274771	11	116856698	C	G	0.074002	0.01061	0.938041	11.4974	3.18e-12	145	FALSE	SIK3	-142580
Diverticular Disease of Intestine	diverticuli	rs12274773	11	116856709	C	T	0.074016	0.01061	0.938048	11.5004	3.16e-12	145	FALSE	SIK3	-142591
Diverticular Disease of Intestine	diverticuli	rs75212922	11	116856992	T	A	0.074002	0.01061	0.938041	11.4972	3.18e-12	145	FALSE	SIK3	-142874
Diverticular Disease of Intestine	diverticuli	rs11216217	11	116857652	G	A	0.073955	0.010611	0.938049	11.4811	3.3e-12	145	FALSE	SIK3	-143534
Diverticular Disease of Intestine	diverticuli	rs80242245	11	116862245	C	G	0.074049	0.01061	0.938042	11.5113	3.08e-12	145	FALSE	SIK3	-148127
Diverticular Disease of Intestine	diverticuli	rs11216218	11	116862661	C	T	0.074053	0.01061	0.938042	11.5123	3.07e-12	145	FALSE	SIK3	-148543
Diverticular Disease of Intestine	diverticuli	rs11216219	11	116862755	C	T	0.074053	0.01061	0.938042	11.5123	3.07e-12	145	FALSE	SIK3	-148637
Diverticular Disease of Intestine	diverticuli	rs10128682	11	116863458	C	T	0.072777	0.01059	0.937806	11.1837	6.55e-12	145	FALSE	SIK3	-149340
Diverticular Disease of Intestine	diverticuli	rs75826529	11	116865100	T	A	0.072774	0.01059	0.937806	11.183	6.56e-12	145	FALSE	SIK3	-150982
Diverticular Disease of Intestine	diverticuli	rs74460214	11	116865207	T	C	0.072774	0.01059	0.937806	11.183	6.56e-12	145	FALSE	SIK3	-151089
Diverticular Disease of Intestine	diverticuli	rs79349393	11	116865367	A	G	0.072816	0.01059	0.937788	11.195	6.38e-12	145	FALSE	SIK3	-151249
Diverticular Disease of Intestine	diverticuli	rs10892056	11	116870411	G	C	0.072791	0.01059	0.937806	11.1882	6.48e-12	145	FALSE	SIK3	-156293
Diverticular Disease of Intestine	diverticuli	rs12278943	11	116874358	T	C	0.074094	0.01061	0.938041	11.524	2.99e-12	145	FALSE	SIK3	-160240
Diverticular Disease of Intestine	diverticuli	rs11216226	11	116878066	C	G	0.072709	0.010589	0.937802	11.1652	6.84e-12	145	FALSE	SIK3	-163948
Diverticular Disease of Intestine	diverticuli	rs117901629	11	116879679	G	A	0.074823	0.010612	0.938041	11.7336	1.85e-12	145	FALSE	SIK3	-165561
Diverticular Disease of Intestine	diverticuli	rs138181556	11	116879723	G	A	0.074704	0.010612	0.93806	11.697	2.01e-12	145	FALSE	SIK3	-165605
Diverticular Disease of Intestine	diverticuli	rs79870586	11	116886721	G	A	0.072819	0.010563	0.937461	11.2491	5.63e-12	145	FALSE	SIK3	-172603
Diverticular Disease of Intestine	diverticuli	rs80054374	11	116890667	A	G	0.073352	0.010562	0.937441	11.4054	3.93e-12	145	FALSE	SIK3	-176549
Diverticular Disease of Intestine	diverticuli	rs77955134	11	116892368	G	A	0.074401	0.010582	0.937682	11.6704	2.14e-12	145	FALSE	SIK3	-178250
Diverticular Disease of Intestine	diverticuli	rs77594377	11	116892446	G	A	0.074401	0.010582	0.937682	11.6704	2.14e-12	145	FALSE	SIK3	-178328
Diverticular Disease of Intestine	diverticuli	rs2186844	11	116896913	C	T	0.074035	0.010579	0.937654	11.5705	2.69e-12	145	FALSE	SIK3	-182795
Diverticular Disease of Intestine	diverticuli	rs12289032	11	116899580	C	T	0.074007	0.010578	0.937651	11.5627	2.74e-12	145	FALSE	SIK3	-185462
Diverticular Disease of Intestine	diverticuli	rs146943088	11	116899825	A	C	0.073997	0.010578	0.937652	11.5599	2.76e-12	145	FALSE	SIK3	-185707
Diverticular Disease of Intestine	diverticuli	rs75216569	11	116907715	A	G	0.074524	0.010579	0.937653	11.7137	1.93e-12	145	FALSE	SIK3	-193597
Diverticular Disease of Intestine	diverticuli	rs80273401	11	116908706	T	C	0.074495	0.010579	0.937655	11.705	1.97e-12	145	FALSE	SIK3	-194588
Diverticular Disease of Intestine	diverticuli	rs12273536	11	116910971	C	T	0.072878	0.010433	0.935579	11.5301	2.95e-12	145	FALSE	SIK3	-196853
Diverticular Disease of Intestine	diverticuli	rs12273545	11	116911012	C	T	0.074268	0.010577	0.937621	11.6422	2.28e-12	145	FALSE	SIK3	-196894
Diverticular Disease of Intestine	diverticuli	rs77999164	11	116912117	C	T	0.074616	0.010581	0.937669	11.7373	1.83e-12	145	FALSE	SIK3	-197999
Diverticular Disease of Intestine	diverticuli	rs80143284	11	116913570	C	A	0.073359	0.01056	0.937432	11.411	3.88e-12	145	FALSE	SIK3	-199452
Diverticular Disease of Intestine	diverticuli	rs12280172	11	116919273	G	A	0.07462	0.01058	0.937665	11.7388	1.82e-12	145	FALSE	SIK3	-205155
Diverticular Disease of Intestine	diverticuli	rs75890305	11	116919969	A	G	0.074503	0.010578	0.937651	11.7089	1.95e-12	145	FALSE	SIK3	-205851
Diverticular Disease of Intestine	diverticuli	rs111530588	11	116922586	G	A	0.073739	0.010556	0.937376	11.5311	2.94e-12	145	FALSE	SIK3	-208468
Diverticular Disease of Intestine	diverticuli	rs11216250	11	116924000	C	T	0.074559	0.010582	0.937678	11.7184	1.91e-12	145	FALSE	SIK3	-209882
Diverticular Disease of Intestine	diverticuli	rs10892067	11	116927762	G	C	0.073053	0.01056	0.937432	11.3221	4.76e-12	145	FALSE	SIK3	-213644
Diverticular Disease of Intestine	diverticuli	rs11216252	11	116928223	G	A	0.07397	0.01058	0.937664	11.5491	2.82e-12	145	FALSE	SIK3	-214105
Diverticular Disease of Intestine	diverticuli	rs10892068	11	116928546	C	T	0.07279	0.010558	0.937413	11.2496	5.63e-12	145	FALSE	SIK3	-214428
Diverticular Disease of Intestine	diverticuli	rs11216257	11	116932561	C	T	-0.037179	0.006525	0.187326	7.9042	1.25e-08	145	FALSE	SIK3	-218443
Diverticular Disease of Intestine	diverticuli	rs56751865	11	116936871	C	T	0.072507	0.010554	0.937311	11.1769	6.65e-12	145	FALSE	SIK3	-222753
Diverticular Disease of Intestine	diverticuli	rs79955870	11	116937361	C	T	0.07413	0.010579	0.937653	11.5979	2.52e-12	145	FALSE	SIK3	-223243
Diverticular Disease of Intestine	diverticuli	rs11216261	11	116940210	T	C	0.074074	0.010579	0.937648	11.5821	2.62e-12	145	FALSE	SIK3	-226092
Diverticular Disease of Intestine	diverticuli	rs7928320	11	116942753	C	G	0.073918	0.010578	0.937605	11.5375	2.9e-12	145	FALSE	SIK3	-228635
Diverticular Disease of Intestine	diverticuli	rs116582417	11	116943066	G	A	0.074235	0.010581	0.937635	11.6245	2.37e-12	145	FALSE	SIK3	-228948
Diverticular Disease of Intestine	diverticuli	rs17120293	11	116944846	T	C	0.074184	0.010581	0.937636	11.6098	2.46e-12	145	FALSE	SIK3	-230728
Diverticular Disease of Intestine	diverticuli	rs12274725	11	116946853	C	T	0.074197	0.010582	0.937643	11.6116	2.45e-12	145	FALSE	SIK3	-232735
Diverticular Disease of Intestine	diverticuli	rs11216265	11	116947180	T	C	0.074203	0.010582	0.937643	11.6132	2.44e-12	145	FALSE	SIK3	-233062
Diverticular Disease of Intestine	diverticuli	rs12418036	11	116947306	G	A	0.074218	0.010582	0.937649	11.6168	2.42e-12	145	FALSE	SIK3	-233188
Diverticular Disease of Intestine	diverticuli	rs148143761	11	116950556	A	G	0.072257	0.011799	0.950284	9.02712	9.39e-10	145	FALSE	SIK3	-236438
Diverticular Disease of Intestine	diverticuli	rs10082561	11	116951584	A	C	0.074417	0.010582	0.937641	11.6752	2.11e-12	145	FALSE	SIK3	-237466
Diverticular Disease of Intestine	diverticuli	rs11216270	11	116953644	C	A	0.073698	0.0106	0.937792	11.4298	3.72e-12	145	FALSE	SIK3	-239526
Diverticular Disease of Intestine	diverticuli	rs2368149	11	116955934	G	A	0.073847	0.010578	0.937579	11.5171	3.04e-12	145	FALSE	SIK3	-241816
Diverticular Disease of Intestine	diverticuli	rs12281358	11	116956990	T	C	0.074388	0.010581	0.937616	11.6695	2.14e-12	146	TRUE	SIK3	-242872
Diverticular Disease of Intestine	diverticuli	rs12277910	11	116958533	C	A	0.074016	0.010574	0.937535	11.574	2.67e-12	146	FALSE	SIK3	-244415
Diverticular Disease of Intestine	diverticuli	rs116861530	11	116962661	G	A	0.074214	0.010579	0.937586	11.6218	2.39e-12	146	FALSE	SIK3	-248543
Diverticular Disease of Intestine	diverticuli	rs74420345	11	116963277	C	A	0.074069	0.01058	0.937599	11.5781	2.64e-12	146	FALSE	SIK3	-249159
Diverticular Disease of Intestine	diverticuli	rs76567973	11	116970761	C	G	0.073792	0.010561	0.937386	11.5344	2.92e-12	146	FALSE	SIK3	1608
Diverticular Disease of Intestine	diverticuli	rs78135964	11	116971677	G	T	0.073651	0.01056	0.93738	11.4961	3.19e-12	146	FALSE	SIK3	2524
Diverticular Disease of Intestine	diverticuli	rs148233183	11	116972227	G	A	0.073433	0.01056	0.937389	11.432	3.7e-12	146	FALSE	SIK3	3074
Diverticular Disease of Intestine	diverticuli	rs76942203	11	116973247	G	A	0.073717	0.010559	0.937376	11.5169	3.04e-12	146	FALSE	SIK3	4094
Diverticular Disease of Intestine	diverticuli	rs149576335	11	116975136	G	A	0.073622	0.010559	0.937367	11.4896	3.24e-12	146	FALSE	SIK3	5983
Diverticular Disease of Intestine	diverticuli	rs142395187	11	116976009	A	G	0.07387	0.010559	0.937347	11.5619	2.74e-12	146	FALSE	SIK3	6856
Diverticular Disease of Intestine	diverticuli	rs12416941	11	116979363	G	A	0.069748	0.0105	0.936387	10.4961	3.19e-11	146	FALSE	SIK3	10210
Diverticular Disease of Intestine	diverticuli	rs114221654	11	116980679	C	T	0.070098	0.010505	0.936627	10.5858	2.6e-11	146	FALSE	SIK3	11526
Diverticular Disease of Intestine	diverticuli	rs116770907	11	116981515	C	T	0.070226	0.010508	0.936663	10.6163	2.42e-11	146	FALSE	SIK3	12362
Diverticular Disease of Intestine	diverticuli	rs111677878	11	116982434	C	T	0.070112	0.010508	0.936662	10.5839	2.61e-11	146	FALSE	SIK3	13281
Diverticular Disease of Intestine	diverticuli	rs74882651	11	116985191	G	A	0.070094	0.010508	0.936661	10.5778	2.64e-11	146	FALSE	SIK3	16038
Diverticular Disease of Intestine	diverticuli	rs60834024	11	116985857	C	A	0.070166	0.010509	0.936655	10.5972	2.53e-11	146	FALSE	SIK3	16704
Diverticular Disease of Intestine	diverticuli	rs80197460	11	116988790	C	G	0.068574	0.010438	0.935733	10.2821	5.22e-11	146	FALSE	SIK3	19637
Diverticular Disease of Intestine	diverticuli	rs74955808	11	116992685	G	A	0.070015	0.010509	0.936673	10.555	2.79e-11	146	FALSE	PAFAH1B2	22298
Diverticular Disease of Intestine	diverticuli	rs12420361	11	116993788	G	A	0.069953	0.01051	0.936692	10.5357	2.91e-11	146	FALSE	PAFAH1B2	21195
Diverticular Disease of Intestine	diverticuli	rs17120344	11	116996345	G	A	0.070171	0.01051	0.936718	10.5967	2.53e-11	146	FALSE	PAFAH1B2	18638
Diverticular Disease of Intestine	diverticuli	rs12419454	11	116996631	C	T	0.070112	0.010509	0.936712	10.5806	2.63e-11	146	FALSE	PAFAH1B2	18352
Diverticular Disease of Intestine	diverticuli	rs12419459	11	116996711	C	T	0.070158	0.010509	0.936713	10.5949	2.54e-11	146	FALSE	PAFAH1B2	18272
Diverticular Disease of Intestine	diverticuli	rs12416691	11	116996783	A	T	0.07009	0.01051	0.93672	10.5741	2.67e-11	146	FALSE	PAFAH1B2	18200
Diverticular Disease of Intestine	diverticuli	rs12420200	11	116998306	G	A	0.070965	0.010505	0.936649	10.8307	1.48e-11	146	FALSE	PAFAH1B2	16677
Diverticular Disease of Intestine	diverticuli	rs145802214	11	116998912	A	C	0.071442	0.010534	0.937003	10.9103	1.23e-11	146	FALSE	PAFAH1B2	16071
Diverticular Disease of Intestine	diverticuli	rs141250514	11	116999025	T	C	0.071343	0.010533	0.936997	10.8839	1.31e-11	146	FALSE	PAFAH1B2	15958
Diverticular Disease of Intestine	diverticuli	rs138039720	11	116999600	C	T	0.071415	0.010533	0.936998	10.9046	1.25e-11	146	FALSE	PAFAH1B2	15383
Diverticular Disease of Intestine	diverticuli	rs146067038	11	117000179	A	G	0.071393	0.010533	0.936998	10.8988	1.26e-11	146	FALSE	PAFAH1B2	14804
Diverticular Disease of Intestine	diverticuli	rs12421425	11	117001960	C	T	0.071293	0.010531	0.937001	10.8728	1.34e-11	146	FALSE	PAFAH1B2	13023
Diverticular Disease of Intestine	diverticuli	rs17120367	11	117002828	C	T	0.071406	0.010532	0.937001	10.9051	1.24e-11	146	FALSE	PAFAH1B2	12155
Diverticular Disease of Intestine	diverticuli	rs17120370	11	117003388	T	C	0.071276	0.010531	0.937003	10.8696	1.35e-11	146	FALSE	PAFAH1B2	11595
Diverticular Disease of Intestine	diverticuli	rs74735277	11	117003418	C	T	0.071273	0.010531	0.937003	10.8689	1.35e-11	146	FALSE	PAFAH1B2	11565
Diverticular Disease of Intestine	diverticuli	rs75208249	11	117003623	G	C	0.071308	0.01053	0.937001	10.8792	1.32e-11	146	FALSE	PAFAH1B2	11360
Diverticular Disease of Intestine	diverticuli	rs114945429	11	117004201	G	T	0.071404	0.010529	0.936982	10.9085	1.23e-11	146	FALSE	PAFAH1B2	10782
Diverticular Disease of Intestine	diverticuli	rs12417098	11	117004853	G	A	0.071415	0.01053	0.936986	10.9106	1.23e-11	146	FALSE	PAFAH1B2	10130
Diverticular Disease of Intestine	diverticuli	rs141936239	11	117005627	T	C	0.069452	0.011156	0.89094	9.3054	4.95e-10	146	FALSE	PAFAH1B2	9356
Diverticular Disease of Intestine	diverticuli	rs143261386	11	117005751	T	C	0.069427	0.011156	0.890948	9.29888	5.02e-10	146	FALSE	PAFAH1B2	9232
Diverticular Disease of Intestine	diverticuli	rs71466794	11	117006383	A	G	0.069363	0.011177	0.891283	9.25076	5.61e-10	146	FALSE	PAFAH1B2	8600
Diverticular Disease of Intestine	diverticuli	rs115991973	11	117010091	G	A	0.071067	0.010528	0.93697	10.8146	1.53e-11	146	FALSE	PAFAH1B2	4892
Diverticular Disease of Intestine	diverticuli	rs116384608	11	117010123	A	G	0.07155	0.010525	0.936908	10.9586	1.1e-11	146	FALSE	PAFAH1B2	4860
Diverticular Disease of Intestine	diverticuli	rs77661993	11	117010474	A	C	0.071546	0.010524	0.936884	10.9593	1.1e-11	146	FALSE	PAFAH1B2	4509
Diverticular Disease of Intestine	diverticuli	rs12419227	11	117015238	C	A	0.071086	0.01053	0.936996	10.818	1.52e-11	146	FALSE	PAFAH1B2	-255
Diverticular Disease of Intestine	diverticuli	rs12419272	11	117015516	C	G	0.071562	0.010526	0.936915	10.9606	1.09e-11	146	FALSE	PAFAH1B2	-533
Diverticular Disease of Intestine	diverticuli	rs2306471	11	117016450	C	T	0.071466	0.010529	0.93698	10.9265	1.18e-11	146	FALSE	PAFAH1B2	-1467
Diverticular Disease of Intestine	diverticuli	rs12419436	11	117017455	T	G	0.0713	0.010529	0.936978	10.8808	1.32e-11	146	FALSE	PAFAH1B2	-2472
Diverticular Disease of Intestine	diverticuli	rs12417984	11	117017714	G	A	0.071302	0.010528	0.936978	10.8812	1.31e-11	146	FALSE	PAFAH1B2	-2731
Diverticular Disease of Intestine	diverticuli	rs139864910	11	117017762	A	C	0.071302	0.010528	0.936978	10.8813	1.31e-11	146	FALSE	PAFAH1B2	-2779
Diverticular Disease of Intestine	diverticuli	rs145384144	11	117017839	G	C	0.073225	0.011849	0.95083	9.17914	6.62e-10	146	FALSE	PAFAH1B2	-2856
Diverticular Disease of Intestine	diverticuli	rs143494314	11	117023706	C	T	0.071053	0.010533	0.93706	10.8008	1.58e-11	146	FALSE	PAFAH1B2	-8723
Diverticular Disease of Intestine	diverticuli	rs12418349	11	117025932	A	G	0.071425	0.010528	0.936984	10.9163	1.21e-11	146	FALSE	PAFAH1B2	-10949
Diverticular Disease of Intestine	diverticuli	rs12420250	11	117028727	G	A	0.071646	0.010527	0.936967	10.9823	1.04e-11	146	FALSE	PAFAH1B2	-13744
Diverticular Disease of Intestine	diverticuli	rs78166985	11	117029785	A	T	0.071613	0.010529	0.936991	10.9694	1.07e-11	146	FALSE	PAFAH1B2	-14802
Diverticular Disease of Intestine	diverticuli	rs142017584	11	117031363	G	A	0.071623	0.010529	0.93699	10.9725	1.07e-11	146	FALSE	PAFAH1B2	-16380
Diverticular Disease of Intestine	diverticuli	rs12281009	11	117032959	A	G	0.069713	0.010499	0.936662	10.4874	3.26e-11	146	FALSE	PAFAH1B2	-17976
Diverticular Disease of Intestine	diverticuli	rs150984554	11	117035016	G	A	0.071245	0.010533	0.937068	10.8558	1.39e-11	146	FALSE	PAFAH1B2	-20033
Diverticular Disease of Intestine	diverticuli	rs12420127	11	117035319	A	G	0.071315	0.010536	0.937088	10.8706	1.35e-11	146	FALSE	PAFAH1B2	-20336
Diverticular Disease of Intestine	diverticuli	rs77171490	11	117038741	T	A	0.071661	0.010529	0.936994	10.9827	1.04e-11	146	FALSE	PAFAH1B2	-23758
Diverticular Disease of Intestine	diverticuli	rs116773440	11	117039461	A	C	0.071628	0.010525	0.936924	10.9811	1.04e-11	146	FALSE	PAFAH1B2	-24478
Diverticular Disease of Intestine	diverticuli	rs77678768	11	117040505	G	C	0.071608	0.010529	0.936991	10.9682	1.08e-11	146	FALSE	PAFAH1B2	-25522
Diverticular Disease of Intestine	diverticuli	rs80353869	11	117048122	G	A	0.071629	0.010533	0.937023	10.9657	1.08e-11	146	FALSE	PAFAH1B2	512
Diverticular Disease of Intestine	diverticuli	rs12419178	11	117050918	C	T	0.070136	0.01051	0.936751	10.5874	2.59e-11	146	FALSE	SIDT2	-1469
Diverticular Disease of Intestine	diverticuli	rs76883864	11	117051725	C	T	0.07111	0.010532	0.937012	10.8208	1.51e-11	146	FALSE	SIDT2	-2276
Diverticular Disease of Intestine	diverticuli	rs2046150	11	117053433	C	A	0.070076	0.010517	0.93685	10.5565	2.78e-11	146	FALSE	SIDT2	-3984
Diverticular Disease of Intestine	diverticuli	rs2046149	11	117054709	C	G	0.069355	0.010486	0.936434	10.4123	3.87e-11	146	FALSE	SIDT2	-5260
Diverticular Disease of Intestine	diverticuli	rs11606672	11	117056059	C	T	0.06891	0.010498	0.936618	10.2665	5.41e-11	146	FALSE	SIDT2	-6610
Diverticular Disease of Intestine	diverticuli	rs2306472	11	117058062	C	T	0.068772	0.010496	0.936593	10.2324	5.86e-11	146	FALSE	SIDT2	-8613
Diverticular Disease of Intestine	diverticuli	rs7933134	11	117059794	G	C	0.068898	0.010493	0.936557	10.272	5.35e-11	146	FALSE	SIDT2	-10345
Diverticular Disease of Intestine	diverticuli	rs12419470	11	117061775	C	T	0.068818	0.010496	0.936608	10.2437	5.71e-11	146	FALSE	SIDT2	-12326
Diverticular Disease of Intestine	diverticuli	rs61703672	11	117061825	C	T	0.068743	0.010497	0.936614	10.2216	6e-11	146	FALSE	SIDT2	-12376
Diverticular Disease of Intestine	diverticuli	rs3213459	11	117062489	T	C	0.069372	0.010487	0.936442	10.4152	3.84e-11	146	FALSE	SIDT2	-13040
Diverticular Disease of Intestine	diverticuli	rs2301174	11	117063709	C	G	0.068863	0.010497	0.936618	10.2545	5.57e-11	146	FALSE	SIDT2	-14260
Diverticular Disease of Intestine	diverticuli	rs11605883	11	117064776	C	G	0.068864	0.010493	0.936555	10.2634	5.45e-11	146	FALSE	SIDT2	-15327
Diverticular Disease of Intestine	diverticuli	rs3781985	11	117065066	G	C	0.068728	0.010498	0.936629	10.2162	6.08e-11	146	FALSE	SIDT2	-15617
Diverticular Disease of Intestine	diverticuli	rs80183569	11	117065153	G	A	0.068833	0.010498	0.936621	10.2453	5.68e-11	146	FALSE	SIDT2	-15704
Diverticular Disease of Intestine	diverticuli	rs11606480	11	117065533	G	A	0.068729	0.010498	0.936629	10.2164	6.08e-11	146	FALSE	SIDT2	-16084
Diverticular Disease of Intestine	diverticuli	rs2269399	11	117066353	G	C	0.066568	0.010353	0.934772	9.8787	1.32e-10	146	FALSE	SIDT2	-16904
Diverticular Disease of Intestine	diverticuli	rs74385934	11	117068444	G	A	0.067985	0.010374	0.934996	10.2349	5.82e-11	146	FALSE	SIDT2	284
Diverticular Disease of Intestine	diverticuli	rs7112573	11	117069023	T	C	0.067172	0.010351	0.934703	10.0502	8.91e-11	146	FALSE	SIDT2	863
Diverticular Disease of Intestine	diverticuli	rs2269398	11	117069788	C	T	0.069077	0.010388	0.935187	10.5164	3.04e-11	146	FALSE	TAGLN	249
Diverticular Disease of Intestine	diverticuli	rs2239678	11	117070596	C	T	0.067901	0.01037	0.934952	10.2192	6.04e-11	146	FALSE	TAGLN	-559
Diverticular Disease of Intestine	diverticuli	rs2170317	11	117070740	A	C	0.067002	0.010349	0.93469	10.0063	9.86e-11	146	FALSE	TAGLN	-703
Diverticular Disease of Intestine	diverticuli	rs12970	11	117074109	G	A	0.06771	0.010309	0.934142	10.2786	5.26e-11	146	FALSE	TAGLN	-4072
Diverticular Disease of Intestine	diverticuli	rs11216315	11	117080640	C	G	0.066824	0.010355	0.934776	9.94746	1.13e-10	146	FALSE	PCSK7	-5587
Diverticular Disease of Intestine	diverticuli	rs12417682	11	117082109	G	A	0.070991	0.01053	0.937005	10.7905	1.62e-11	146	FALSE	PCSK7	-7056
Diverticular Disease of Intestine	diverticuli	rs76169968	11	117082966	G	A	0.048823	0.008955	0.911305	7.29326	5.09e-08	146	FALSE	PCSK7	-7913
Diverticular Disease of Intestine	diverticuli	rs12418705	11	117084396	C	T	0.070093	0.010495	0.936532	10.6032	2.49e-11	146	FALSE	PCSK7	-9343
Diverticular Disease of Intestine	diverticuli	rs77683187	11	117085210	A	C	0.067705	0.010371	0.935005	10.1616	6.89e-11	146	FALSE	PCSK7	-10157
Diverticular Disease of Intestine	diverticuli	rs2238005	11	117088082	C	T	0.068963	0.010398	0.935329	10.4663	3.42e-11	146	FALSE	PCSK7	-13029
Diverticular Disease of Intestine	diverticuli	rs2239009	11	117089722	G	C	0.068932	0.010392	0.935253	10.4681	3.4e-11	146	FALSE	PCSK7	-14669
Diverticular Disease of Intestine	diverticuli	rs78628783	11	117092051	C	T	0.068871	0.010394	0.93526	10.4466	3.58e-11	146	FALSE	PCSK7	-16998
Diverticular Disease of Intestine	diverticuli	rs80351364	11	117092394	A	T	0.068913	0.010395	0.935259	10.4577	3.49e-11	146	FALSE	PCSK7	-17341
Diverticular Disease of Intestine	diverticuli	rs6589606	11	117092886	C	T	0.066901	0.010356	0.934766	9.96605	1.08e-10	146	FALSE	PCSK7	-17833
Diverticular Disease of Intestine	diverticuli	rs17120523	11	117094591	A	G	0.06532	0.010382	0.935045	9.48934	3.24e-10	146	FALSE	PCSK7	-19538
Diverticular Disease of Intestine	diverticuli	rs4937515	11	130268147	G	C	-0.029353	0.005159	0.3982	7.88467	1.3e-08	147	FALSE	ADAMTS8	6673
Diverticular Disease of Intestine	diverticuli	rs1021205	11	130271209	T	C	0.036306	0.00647	0.8121	7.68677	2.06e-08	147	FALSE	ADAMTS8	3611
Diverticular Disease of Intestine	diverticuli	rs11222084	11	130273230	A	T	0.030094	0.005244	0.640316	8.01061	9.76e-09	147	FALSE	ADAMTS8	1590
Diverticular Disease of Intestine	diverticuli	rs11222085	11	130275749	T	C	0.039236	0.006603	0.82207	8.53753	2.9e-09	147	TRUE	ADAMTS8	-929
Diverticular Disease of Intestine	diverticuli	rs3740888	11	130278210	C	T	-0.029404	0.005178	0.385126	7.85712	1.39e-08	147	FALSE	ADAMTS8	-3390
Diverticular Disease of Intestine	diverticuli	rs7936928	11	130279168	T	C	-0.028576	0.005185	0.383405	7.4393	3.64e-08	147	FALSE	ADAMTS8	-4348
Diverticular Disease of Intestine	diverticuli	rs10894194	11	130281735	T	C	0.035043	0.006395	0.804594	7.36016	4.36e-08	147	FALSE	ADAMTS8	-6915
Diverticular Disease of Intestine	diverticuli	rs12279078	11	130354045	A	G	-0.055959	0.009808	0.930685	7.9247	1.19e-08	147	FALSE	ADAMTS15	7513
Diverticular Disease of Intestine	diverticuli	rs4503559	11	130491065	C	T	0.035173	0.006142	0.446162	7.97765	1.05e-08	147	FALSE	C11orf44	51786
Diverticular Disease of Intestine	diverticuli	rs4441023	11	130491076	G	A	0.034673	0.006142	0.445821	7.77183	1.69e-08	147	FALSE	C11orf44	51775
Diverticular Disease of Intestine	diverticuli	rs4570587	11	130491107	T	C	0.034513	0.006143	0.445453	7.70399	1.98e-08	147	FALSE	C11orf44	51744
Diverticular Disease of Intestine	diverticuli	rs12364918	11	130741415	G	A	0.031093	0.00549	0.69595	7.81763	1.52e-08	148	TRUE	SNX19	3916
Diverticular Disease of Intestine	diverticuli	rs1344443	12	1161587	T	C	0.031558	0.005711	0.733579	7.47389	3.36e-08	149	FALSE	ERC1	-61912
Diverticular Disease of Intestine	diverticuli	rs11061620	12	1163115	T	C	-0.028918	0.005167	0.384279	7.64911	2.24e-08	149	FALSE	ERC1	-63440
Diverticular Disease of Intestine	diverticuli	rs12812965	12	1163518	T	G	0.031258	0.005715	0.734601	7.33635	4.61e-08	149	FALSE	ERC1	-63843
Diverticular Disease of Intestine	diverticuli	rs34076252	12	1163878	G	A	0.03125	0.005714	0.734604	7.3332	4.64e-08	149	FALSE	ERC1	-64203
Diverticular Disease of Intestine	diverticuli	rs7954090	12	1163896	G	A	0.030606	0.005439	0.688403	7.72613	1.88e-08	149	TRUE	ERC1	-64221
Diverticular Disease of Intestine	diverticuli	rs59462516	12	1165012	A	G	0.03149	0.00571	0.733781	7.44797	3.56e-08	149	FALSE	ERC1	-65337
Diverticular Disease of Intestine	diverticuli	rs7960436	12	1166702	T	A	-0.028382	0.005194	0.380451	7.32345	4.75e-08	149	FALSE	ERC1	-67027
Diverticular Disease of Intestine	diverticuli	rs7977736	12	1168319	G	A	0.030672	0.005592	0.715977	7.37234	4.24e-08	149	FALSE	ERC1	-68644
Diverticular Disease of Intestine	diverticuli	rs12822249	12	1170792	G	C	0.031236	0.005714	0.734575	7.32752	4.7e-08	149	FALSE	ERC1	-71117
Diverticular Disease of Intestine	diverticuli	rs7979637	12	1171101	T	C	-0.028724	0.005169	0.384147	7.55047	2.82e-08	149	FALSE	ERC1	-71426
Diverticular Disease of Intestine	diverticuli	rs1345238	12	1171886	T	A	0.031137	0.005589	0.715212	7.58691	2.59e-08	149	FALSE	ERC1	-72211
Diverticular Disease of Intestine	diverticuli	rs7980813	12	1172337	A	G	0.031115	0.005589	0.715231	7.57752	2.65e-08	149	FALSE	ERC1	-72662
Diverticular Disease of Intestine	diverticuli	rs10848431	12	1172689	A	T	-0.028702	0.005169	0.384253	7.54094	2.88e-08	149	FALSE	ERC1	-73014
Diverticular Disease of Intestine	diverticuli	rs11834340	12	1173685	A	G	0.031096	0.005589	0.715234	7.56893	2.7e-08	149	FALSE	ERC1	-74010
Diverticular Disease of Intestine	diverticuli	rs34527943	12	1173950	G	T	0.03069	0.005592	0.715974	7.38038	4.17e-08	149	FALSE	ERC1	-74275
Diverticular Disease of Intestine	diverticuli	rs11835502	12	1174549	T	A	0.031077	0.005589	0.715207	7.56002	2.75e-08	149	FALSE	ERC1	-74874
Diverticular Disease of Intestine	diverticuli	rs34999895	12	1175724	T	C	0.031091	0.005589	0.715239	7.56678	2.71e-08	149	FALSE	ERC1	-76049
Diverticular Disease of Intestine	diverticuli	rs10400515	12	1177928	A	G	0.030758	0.005593	0.715989	7.40996	3.89e-08	149	FALSE	ERC1	-78253
Diverticular Disease of Intestine	diverticuli	rs11831674	12	1178292	C	T	0.03076	0.005592	0.715984	7.41144	3.88e-08	149	FALSE	ERC1	-78617
Diverticular Disease of Intestine	diverticuli	rs2107651	12	1178333	G	A	-0.028681	0.005169	0.384264	7.53064	2.95e-08	149	FALSE	ERC1	-78658
Diverticular Disease of Intestine	diverticuli	rs2107650	12	1178411	G	C	-0.028527	0.005169	0.384222	7.45621	3.5e-08	149	FALSE	ERC1	-78736
Diverticular Disease of Intestine	diverticuli	rs12817182	12	1179006	G	A	0.030708	0.005592	0.715975	7.38912	4.08e-08	149	FALSE	ERC1	-79331
Diverticular Disease of Intestine	diverticuli	rs12817372	12	1179060	G	C	0.030718	0.005592	0.715984	7.3931	4.04e-08	149	FALSE	ERC1	-79385
Diverticular Disease of Intestine	diverticuli	rs36054627	12	1179411	T	A	0.030711	0.005592	0.715979	7.3905	4.07e-08	149	FALSE	ERC1	-79736
Diverticular Disease of Intestine	diverticuli	rs61918736	12	1179949	G	A	0.031237	0.005715	0.734638	7.32765	4.7e-08	149	FALSE	ERC1	-80274
Diverticular Disease of Intestine	diverticuli	rs61918737	12	1180041	G	C	0.030701	0.005592	0.715978	7.38592	4.11e-08	149	FALSE	ERC1	-80366
Diverticular Disease of Intestine	diverticuli	rs12824693	12	1180413	G	A	0.030695	0.005592	0.71598	7.38327	4.14e-08	149	FALSE	ERC1	-80738
Diverticular Disease of Intestine	diverticuli	rs35681937	12	1180575	A	T	0.03062	0.005593	0.716024	7.34922	4.47e-08	149	FALSE	ERC1	-80900
Diverticular Disease of Intestine	diverticuli	rs34860455	12	1180624	A	G	0.030677	0.005592	0.715985	7.37532	4.21e-08	149	FALSE	ERC1	-80949
Diverticular Disease of Intestine	diverticuli	rs61918740	12	1181087	A	C	0.030691	0.005592	0.715981	7.3819	4.15e-08	149	FALSE	ERC1	-81412
Diverticular Disease of Intestine	diverticuli	rs11836039	12	1181325	A	G	0.030789	0.005592	0.716009	7.4235	3.77e-08	149	FALSE	ERC1	-81650
Diverticular Disease of Intestine	diverticuli	rs61918741	12	1181977	G	C	0.030691	0.005592	0.715982	7.38165	4.15e-08	149	FALSE	ERC1	-82302
Diverticular Disease of Intestine	diverticuli	rs61918742	12	1182415	T	C	0.030734	0.005592	0.716004	7.39975	3.98e-08	149	FALSE	ERC1	-82740
Diverticular Disease of Intestine	diverticuli	rs73035153	12	1182490	T	C	0.030711	0.005592	0.715986	7.39033	4.07e-08	149	FALSE	ERC1	-82815
Diverticular Disease of Intestine	diverticuli	rs12817140	12	1182694	A	T	0.031215	0.005714	0.73465	7.31856	4.8e-08	149	FALSE	ERC1	-83019
Diverticular Disease of Intestine	diverticuli	rs34213826	12	1182809	T	C	0.030791	0.005592	0.715343	7.42645	3.75e-08	149	FALSE	ERC1	-83134
Diverticular Disease of Intestine	diverticuli	rs17694207	12	1184084	C	A	0.030822	0.005592	0.715966	7.43901	3.64e-08	149	FALSE	ERC1	-84409
Diverticular Disease of Intestine	diverticuli	rs10848433	12	1184460	G	T	-0.02865	0.005169	0.38424	7.51525	3.05e-08	149	FALSE	ERC1	-84785
Diverticular Disease of Intestine	diverticuli	rs34186162	12	1184845	G	A	0.030667	0.005592	0.715984	7.37142	4.25e-08	149	FALSE	ERC1	-85170
Diverticular Disease of Intestine	diverticuli	rs12812586	12	1185163	A	C	0.030665	0.005592	0.715983	7.37067	4.26e-08	149	FALSE	ERC1	-85488
Diverticular Disease of Intestine	diverticuli	rs12817987	12	1185348	T	A	0.031207	0.005714	0.734604	7.31479	4.84e-08	149	FALSE	ERC1	-85673
Diverticular Disease of Intestine	diverticuli	rs35586095	12	1185366	C	T	0.030667	0.005592	0.71597	7.371	4.26e-08	149	FALSE	ERC1	-85691
Diverticular Disease of Intestine	diverticuli	rs10505719	12	1185444	G	A	0.030738	0.005592	0.716007	7.40224	3.96e-08	149	FALSE	ERC1	-85769
Diverticular Disease of Intestine	diverticuli	rs35092149	12	1185697	T	A	0.030607	0.005592	0.715945	7.34422	4.53e-08	149	FALSE	ERC1	-86022
Diverticular Disease of Intestine	diverticuli	rs35580664	12	1185707	C	T	0.0307	0.005592	0.715969	7.38482	4.12e-08	149	FALSE	ERC1	-86032
Diverticular Disease of Intestine	diverticuli	rs10505720	12	1185966	A	G	0.030626	0.005593	0.71601	7.35163	4.45e-08	149	FALSE	ERC1	-86291
Diverticular Disease of Intestine	diverticuli	rs17755993	12	1186092	A	G	0.030577	0.005593	0.71603	7.32946	4.68e-08	149	FALSE	ERC1	-86417
Diverticular Disease of Intestine	diverticuli	rs10744530	12	1186111	A	G	-0.028569	0.00517	0.384241	7.47501	3.35e-08	149	FALSE	ERC1	-86436
Diverticular Disease of Intestine	diverticuli	rs17694270	12	1186203	G	A	0.030633	0.005593	0.71604	7.35282	4.44e-08	149	FALSE	ERC1	-86528
Diverticular Disease of Intestine	diverticuli	rs17756029	12	1187548	G	C	0.030711	0.005593	0.71599	7.38693	4.1e-08	149	FALSE	ERC1	-87873
Diverticular Disease of Intestine	diverticuli	rs35802047	12	1189158	G	A	0.030706	0.005594	0.715997	7.38286	4.14e-08	149	FALSE	ERC1	-89483
Diverticular Disease of Intestine	diverticuli	rs7132220	12	1189539	T	C	0.030707	0.005594	0.716	7.38351	4.14e-08	149	FALSE	ERC1	-89864
Diverticular Disease of Intestine	diverticuli	rs7314200	12	1189566	A	G	0.030706	0.005594	0.716001	7.38285	4.14e-08	149	FALSE	ERC1	-89891
Diverticular Disease of Intestine	diverticuli	rs7298537	12	1189639	C	G	0.030702	0.005594	0.716003	7.38082	4.16e-08	149	FALSE	ERC1	-89964
Diverticular Disease of Intestine	diverticuli	rs2369668	12	1190002	T	A	0.030703	0.005595	0.716007	7.38046	4.16e-08	149	FALSE	ERC1	-90327
Diverticular Disease of Intestine	diverticuli	rs35619011	12	1193363	A	C	0.031176	0.005713	0.732002	7.30414	4.96e-08	149	FALSE	ERC1	-93688
Diverticular Disease of Intestine	diverticuli	rs35562585	12	1193755	G	A	0.031208	0.005714	0.731984	7.316	4.83e-08	149	FALSE	ERC1	-94080
Diverticular Disease of Intestine	diverticuli	rs35519658	12	1200335	G	A	0.031319	0.005728	0.732143	7.33235	4.65e-08	149	FALSE	ERC1	-100660
Diverticular Disease of Intestine	diverticuli	rs12812621	12	1201866	T	C	0.031459	0.005728	0.731789	7.39111	4.06e-08	149	FALSE	ERC1	-102191
Diverticular Disease of Intestine	diverticuli	rs56153967	12	1202464	C	A	0.031518	0.005747	0.731867	7.37212	4.25e-08	149	FALSE	ERC1	-102789
Diverticular Disease of Intestine	diverticuli	rs12814466	12	1202990	A	T	0.031316	0.005733	0.732008	7.31871	4.8e-08	149	FALSE	ERC1	-103315
Diverticular Disease of Intestine	diverticuli	rs1343676	12	33537387	T	C	0.028987	0.005032	0.50757	8.06651	8.58e-09	150	FALSE	SYT10	-10214
Diverticular Disease of Intestine	diverticuli	rs11052722	12	33626530	G	A	0.031112	0.005025	0.490672	9.21005	6.17e-10	150	FALSE	SYT10	33776
Diverticular Disease of Intestine	diverticuli	rs7303356	12	33633599	G	C	0.030994	0.005024	0.490432	9.15167	7.05e-10	150	FALSE	SYT10	40845
Diverticular Disease of Intestine	diverticuli	rs1994135	12	33682405	T	C	-0.031485	0.005023	0.513935	9.42461	3.76e-10	150	TRUE	SYT10	89651
Diverticular Disease of Intestine	diverticuli	rs1482982	12	33691601	C	T	0.027798	0.005078	0.568281	7.34703	4.5e-08	150	FALSE	SYT10	98847
Diverticular Disease of Intestine	diverticuli	rs1482981	12	33691763	C	G	0.027806	0.005076	0.568208	7.35554	4.41e-08	150	FALSE	SYT10	99009
Diverticular Disease of Intestine	diverticuli	rs61927734	12	33691977	A	T	0.027788	0.005076	0.568172	7.34745	4.49e-08	150	FALSE	SYT10	99223
Diverticular Disease of Intestine	diverticuli	rs4323992	12	33693639	G	A	0.027782	0.005076	0.568125	7.34427	4.53e-08	150	FALSE	NA	NA
Diverticular Disease of Intestine	diverticuli	rs61927750	12	33696070	T	C	0.02786	0.005076	0.568013	7.3817	4.15e-08	150	FALSE	NA	NA
Diverticular Disease of Intestine	diverticuli	rs61927752	12	33697205	T	C	0.027782	0.005077	0.568132	7.34247	4.55e-08	150	FALSE	NA	NA
Diverticular Disease of Intestine	diverticuli	rs7297346	12	33700544	T	C	0.027727	0.005077	0.567696	7.31458	4.85e-08	150	FALSE	NA	NA
Diverticular Disease of Intestine	diverticuli	rs7297354	12	33700556	T	C	0.027713	0.005077	0.567723	7.30777	4.92e-08	150	FALSE	NA	NA
Diverticular Disease of Intestine	diverticuli	rs7138912	12	33701863	G	C	0.027687	0.005076	0.567593	7.29897	5.02e-08	150	FALSE	NA	NA
Diverticular Disease of Intestine	diverticuli	rs61927755	12	33705242	T	C	0.027758	0.005077	0.567623	7.3316	4.66e-08	150	FALSE	NA	NA
Diverticular Disease of Intestine	diverticuli	rs11169572	12	51216890	T	C	-0.028355	0.005167	0.611402	7.38134	4.16e-08	151	TRUE	ATF1	1985
Diverticular Disease of Intestine	diverticuli	rs1650136	12	104980392	C	T	-0.033464	0.006033	0.775562	7.52621	2.98e-08	152	FALSE	CHST11	-131319
Diverticular Disease of Intestine	diverticuli	rs1650135	12	104980529	C	T	-0.033601	0.006032	0.775501	7.58393	2.61e-08	152	TRUE	CHST11	-131456
Diverticular Disease of Intestine	diverticuli	rs1704901	12	104984670	A	G	-0.033329	0.006037	0.776556	7.46151	3.46e-08	152	FALSE	CHST11	-135597
Diverticular Disease of Intestine	diverticuli	rs7953929	12	123758235	C	G	0.034303	0.006272	0.796516	7.33462	4.63e-08	153	FALSE	CDK2AP1	1354
Diverticular Disease of Intestine	diverticuli	rs71444571	12	123771015	G	A	0.035499	0.006259	0.794778	7.83915	1.45e-08	153	FALSE	SBNO1	2641
Diverticular Disease of Intestine	diverticuli	rs9739070	12	123771032	A	G	-0.035595	0.006255	0.20552	7.8877	1.3e-08	153	FALSE	SBNO1	2624
Diverticular Disease of Intestine	diverticuli	rs12821431	12	123783994	C	T	0.035388	0.006255	0.794727	7.80242	1.58e-08	153	FALSE	SBNO1	-10338
Diverticular Disease of Intestine	diverticuli	rs10846507	12	123786492	G	T	-0.034146	0.006144	0.218313	7.55288	2.8e-08	153	FALSE	SBNO1	-12836
Diverticular Disease of Intestine	diverticuli	rs4759420	12	123794871	G	C	-0.035552	0.006246	0.205951	7.88922	1.29e-08	153	FALSE	SBNO1	-21215
Diverticular Disease of Intestine	diverticuli	rs10773008	12	123800820	A	G	-0.035497	0.006246	0.205906	7.86876	1.35e-08	153	FALSE	SBNO1	-27164
Diverticular Disease of Intestine	diverticuli	rs10846515	12	123801672	T	G	-0.03548	0.006246	0.205905	7.86176	1.37e-08	153	FALSE	SBNO1	-28016
Diverticular Disease of Intestine	diverticuli	rs1060105	12	123806219	C	T	0.035371	0.006254	0.794887	7.79929	1.59e-08	153	FALSE	SBNO1	-32563
Diverticular Disease of Intestine	diverticuli	rs11057270	12	123808073	T	C	0.035561	0.006246	0.794191	7.89334	1.28e-08	153	FALSE	SBNO1	-34417
Diverticular Disease of Intestine	diverticuli	rs12304248	12	123810425	C	T	0.0355	0.006246	0.794142	7.86895	1.35e-08	153	FALSE	SBNO1	-36769
Diverticular Disease of Intestine	diverticuli	rs7955457	12	123811225	C	A	0.035546	0.006247	0.794228	7.88545	1.3e-08	153	FALSE	SBNO1	-37569
Diverticular Disease of Intestine	diverticuli	rs12824685	12	123817569	G	T	0.035485	0.006272	0.794524	7.8022	1.58e-08	153	FALSE	SBNO1	-43913
Diverticular Disease of Intestine	diverticuli	rs12316131	12	123817796	T	C	0.035481	0.006242	0.793866	7.8704	1.35e-08	153	FALSE	SBNO1	-44140
Diverticular Disease of Intestine	diverticuli	rs7980687	12	123822711	G	A	0.0358	0.006243	0.793936	7.99785	1e-08	153	FALSE	SBNO1	-49055
Diverticular Disease of Intestine	diverticuli	rs11830103	12	123823546	A	G	0.035717	0.00624	0.793633	7.97027	1.07e-08	153	FALSE	SBNO1	-49890
Diverticular Disease of Intestine	diverticuli	rs67624109	12	123824635	C	T	0.035805	0.006245	0.79406	7.99474	1.01e-08	153	FALSE	SBNO1	-50979
Diverticular Disease of Intestine	diverticuli	rs12322888	12	123825559	C	T	0.035582	0.00624	0.793585	7.91661	1.21e-08	153	FALSE	SBNO1	-51903
Diverticular Disease of Intestine	diverticuli	rs12298826	12	123829028	A	G	0.035756	0.00624	0.793631	7.9876	1.03e-08	153	FALSE	SBNO1	-55372
Diverticular Disease of Intestine	diverticuli	rs34997336	12	123829116	G	A	0.035639	0.00624	0.793637	7.93892	1.15e-08	153	FALSE	SBNO1	-55460
Diverticular Disease of Intestine	diverticuli	rs28683528	12	123845351	C	T	0.035453	0.006245	0.79387	7.85312	1.4e-08	153	FALSE	SBNO1	-71695
Diverticular Disease of Intestine	diverticuli	rs7485502	12	123849096	C	G	0.035879	0.006247	0.793663	8.02146	9.52e-09	153	FALSE	SBNO1	-75440
Diverticular Disease of Intestine	diverticuli	rs28582096	12	123856998	G	A	0.035451	0.006248	0.793691	7.84409	1.43e-08	153	FALSE	SBNO1	7608
Diverticular Disease of Intestine	diverticuli	rs28413626	12	123861452	G	A	0.033872	0.006176	0.787055	7.37138	4.25e-08	153	FALSE	SETD8	6868
Diverticular Disease of Intestine	diverticuli	rs28458312	12	123863265	G	T	0.035488	0.00625	0.793742	7.85462	1.4e-08	153	FALSE	SETD8	5055
Diverticular Disease of Intestine	diverticuli	rs28583837	12	123863620	G	A	0.035491	0.006255	0.794205	7.84442	1.43e-08	153	FALSE	SETD8	4700
Diverticular Disease of Intestine	diverticuli	rs28809230	12	123865361	T	C	0.035451	0.00625	0.793747	7.83857	1.45e-08	153	FALSE	SETD8	2959
Diverticular Disease of Intestine	diverticuli	rs28592876	12	123866429	G	A	0.035364	0.006251	0.793768	7.80174	1.58e-08	153	FALSE	SETD8	1891
Diverticular Disease of Intestine	diverticuli	rs28636834	12	123871070	A	C	0.035293	0.006252	0.79373	7.77164	1.69e-08	153	FALSE	SETD8	-2750
Diverticular Disease of Intestine	diverticuli	rs28372579	12	123881176	A	G	0.035243	0.006259	0.793969	7.73622	1.84e-08	153	FALSE	SETD8	-12856
Diverticular Disease of Intestine	diverticuli	rs28855757	12	123885937	C	T	0.035969	0.006259	0.793658	8.03096	9.31e-09	153	TRUE	SETD8	-17617
Diverticular Disease of Intestine	diverticuli	rs28472704	12	123887369	C	T	0.035243	0.006253	0.793711	7.74898	1.78e-08	153	FALSE	SETD8	-19049
Diverticular Disease of Intestine	diverticuli	rs28576953	12	123890276	C	T	0.03514	0.006254	0.793706	7.70578	1.97e-08	153	FALSE	SETD8	-21956
Diverticular Disease of Intestine	diverticuli	rs28406193	12	123891865	T	G	-0.035206	0.006254	0.206333	7.73278	1.85e-08	153	FALSE	SETD8	-23545
Diverticular Disease of Intestine	diverticuli	rs6576	12	123892934	G	T	-0.035692	0.00626	0.206151	7.91537	1.22e-08	153	FALSE	SETD8	-24614
Diverticular Disease of Intestine	diverticuli	rs11562637	12	123897747	A	C	-0.035211	0.006423	0.193592	7.36684	4.3e-08	153	FALSE	RILPL2	2189
Diverticular Disease of Intestine	diverticuli	rs4765569	12	124950652	T	C	0.037653	0.006882	0.839948	7.33941	4.58e-08	154	FALSE	NCOR2	-141691
Diverticular Disease of Intestine	diverticuli	rs138759859	12	124952557	T	C	0.051431	0.009382	0.877628	7.36531	4.31e-08	154	FALSE	NCOR2	-143596
Diverticular Disease of Intestine	diverticuli	rs12372323	12	124953724	G	A	0.041522	0.007512	0.870742	7.47751	3.33e-08	154	FALSE	NCOR2	-144763
Diverticular Disease of Intestine	diverticuli	rs4765150	12	124970087	G	A	0.046856	0.008073	0.885742	8.17652	6.66e-09	154	FALSE	NCOR2	-161126
Diverticular Disease of Intestine	diverticuli	rs2280534	12	124970875	T	C	0.046216	0.007915	0.885009	8.26876	5.39e-09	154	FALSE	NCOR2	-161914
Diverticular Disease of Intestine	diverticuli	rs2280533	12	124970879	C	A	0.046445	0.00791	0.884898	8.35268	4.44e-09	154	FALSE	NCOR2	-161918
Diverticular Disease of Intestine	diverticuli	rs2280532	12	124970914	C	T	0.047897	0.008027	0.885309	8.60423	2.49e-09	154	TRUE	NCOR2	-161953
Diverticular Disease of Intestine	diverticuli	rs9552514	13	22412095	C	T	0.040895	0.007377	0.788253	7.51759	3.04e-08	155	TRUE	NA	NA
Diverticular Disease of Intestine	diverticuli	rs9509899	13	22418161	T	C	0.029177	0.005318	0.617861	7.37812	4.19e-08	155	FALSE	NA	NA
Diverticular Disease of Intestine	diverticuli	rs797219	13	33750984	G	A	0.030181	0.005072	0.509273	8.55959	2.76e-09	156	TRUE	STARD13	-73712
Diverticular Disease of Intestine	diverticuli	rs7991454	13	50484602	C	T	0.041131	0.007176	0.853527	7.99187	1.02e-08	157	FALSE	SPRYD7	2240
Diverticular Disease of Intestine	diverticuli	rs4614628	13	50485808	T	A	0.041051	0.007175	0.853524	7.96423	1.09e-08	157	FALSE	SPRYD7	1034
Diverticular Disease of Intestine	diverticuli	rs1063183	13	50489083	A	G	0.040999	0.007175	0.853534	7.94549	1.13e-08	157	FALSE	SPRYD7	-2241
Diverticular Disease of Intestine	diverticuli	rs61960445	13	50507182	G	A	0.041596	0.007189	0.854286	8.13036	7.41e-09	157	FALSE	SPRYD7	-20340
Diverticular Disease of Intestine	diverticuli	rs1063181	13	50510401	C	G	0.042026	0.007189	0.854212	8.28597	5.18e-09	157	FALSE	SPRYD7	-23559
Diverticular Disease of Intestine	diverticuli	rs732729	13	50513535	T	A	0.040814	0.007174	0.852846	7.88341	1.31e-08	157	FALSE	SPRYD7	2909
Diverticular Disease of Intestine	diverticuli	rs61960447	13	50517494	A	G	0.042027	0.007188	0.85426	8.2874	5.16e-09	157	FALSE	SPRYD7	6868
Diverticular Disease of Intestine	diverticuli	rs61961261	13	50539941	T	C	0.042024	0.007188	0.854239	8.28767	5.16e-09	157	FALSE	SPRYD7	29315
Diverticular Disease of Intestine	diverticuli	rs7997402	13	50540424	G	C	0.042049	0.007188	0.854234	8.29677	5.05e-09	157	FALSE	TRIM13	29600
Diverticular Disease of Intestine	diverticuli	rs2407881	13	50548363	C	T	0.041643	0.007187	0.854165	8.15187	7.05e-09	157	FALSE	TRIM13	21661
Diverticular Disease of Intestine	diverticuli	rs12583615	13	50564085	G	A	0.041987	0.007187	0.854236	8.27489	5.31e-09	157	FALSE	TRIM13	5939
Diverticular Disease of Intestine	diverticuli	rs12583637	13	50564490	C	G	0.041957	0.007187	0.854234	8.26436	5.44e-09	157	FALSE	TRIM13	5534
Diverticular Disease of Intestine	diverticuli	rs7998391	13	50565097	G	A	0.041987	0.007187	0.854236	8.27496	5.31e-09	157	FALSE	TRIM13	4927
Diverticular Disease of Intestine	diverticuli	rs28411370	13	50571301	C	G	0.041583	0.007181	0.853931	8.14252	7.2e-09	157	FALSE	TRIM13	-1277
Diverticular Disease of Intestine	diverticuli	rs73196731	13	50578577	G	A	0.042076	0.007188	0.854213	8.30655	4.94e-09	157	FALSE	TRIM13	-8553
Diverticular Disease of Intestine	diverticuli	rs61961301	13	50592060	T	G	0.042191	0.007189	0.854261	8.3466	4.5e-09	157	FALSE	TRIM13	-22036
Diverticular Disease of Intestine	diverticuli	rs1043208	13	50592572	T	G	0.042206	0.007189	0.85426	8.35197	4.45e-09	157	FALSE	TRIM13	-22548
Diverticular Disease of Intestine	diverticuli	rs12584069	13	50601927	G	A	0.041999	0.007188	0.854237	8.27871	5.26e-09	157	FALSE	KCNRG	6869
Diverticular Disease of Intestine	diverticuli	rs10492746	13	50602715	G	A	0.042075	0.007188	0.854238	8.30593	4.94e-09	157	FALSE	KCNRG	7657
Diverticular Disease of Intestine	diverticuli	rs12585753	13	50605704	T	A	0.041988	0.007188	0.854218	8.27463	5.31e-09	157	FALSE	KCNRG	10646
Diverticular Disease of Intestine	diverticuli	rs61961303	13	50609081	T	C	0.042427	0.007208	0.854633	8.39062	4.07e-09	157	FALSE	KCNRG	14023
Diverticular Disease of Intestine	diverticuli	rs7982125	13	50610316	G	A	0.044514	0.007565	0.87122	8.38665	4.11e-09	157	FALSE	KCNRG	15258
Diverticular Disease of Intestine	diverticuli	rs61961304	13	50620476	T	G	0.044526	0.007565	0.871218	8.3908	4.07e-09	157	FALSE	KCNRG	25418
Diverticular Disease of Intestine	diverticuli	rs61961305	13	50621454	G	A	0.044503	0.007565	0.871223	8.38294	4.14e-09	157	FALSE	KCNRG	26396
Diverticular Disease of Intestine	diverticuli	rs61961323	13	50627148	C	T	0.044397	0.007564	0.871166	8.34787	4.49e-09	157	FALSE	DLEU1	29159
Diverticular Disease of Intestine	diverticuli	rs61961325	13	50627648	C	T	0.044575	0.007565	0.871186	8.40823	3.91e-09	157	FALSE	DLEU1	28659
Diverticular Disease of Intestine	diverticuli	rs1323451	13	50646665	T	C	0.044557	0.007566	0.871241	8.39861	3.99e-09	157	FALSE	DLEU1	9642
Diverticular Disease of Intestine	diverticuli	rs61961327	13	50653384	C	T	0.044324	0.007564	0.871199	8.32283	4.76e-09	157	FALSE	DLEU1	2923
Diverticular Disease of Intestine	diverticuli	rs7325993	13	50656797	C	A	0.044114	0.007566	0.871296	8.2463	5.67e-09	157	FALSE	DLEU1	-490
Diverticular Disease of Intestine	diverticuli	rs12100048	13	50657362	G	T	0.044086	0.007566	0.871298	8.23626	5.8e-09	157	FALSE	DLEU1	-1055
Diverticular Disease of Intestine	diverticuli	rs61961328	13	50665797	G	A	0.043973	0.007566	0.871287	8.19864	6.33e-09	157	FALSE	DLEU1	-9490
Diverticular Disease of Intestine	diverticuli	rs6561575	13	50677611	G	A	0.044161	0.00756	0.871037	8.27392	5.32e-09	157	FALSE	DLEU1	-21304
Diverticular Disease of Intestine	diverticuli	rs17471092	13	50687888	T	C	0.043761	0.007441	0.866449	8.37848	4.18e-09	157	FALSE	DLEU1	-31581
Diverticular Disease of Intestine	diverticuli	rs7991744	13	50696448	C	T	0.04347	0.007434	0.866154	8.28955	5.13e-09	157	FALSE	DLEU1	-40141
Diverticular Disease of Intestine	diverticuli	rs7981648	13	50698153	A	C	0.043852	0.007442	0.866482	8.40849	3.9e-09	157	TRUE	DLEU1	-41846
Diverticular Disease of Intestine	diverticuli	rs61962359	13	50722310	C	T	0.042576	0.007454	0.866962	7.93986	1.15e-08	157	FALSE	DLEU1	-66003
Diverticular Disease of Intestine	diverticuli	rs17073826	13	50724108	G	T	0.042556	0.007455	0.866962	7.93203	1.17e-08	157	FALSE	DLEU1	-67801
Diverticular Disease of Intestine	diverticuli	rs17073834	13	50730489	G	C	0.042057	0.007485	0.867109	7.70468	1.97e-08	157	FALSE	DLEU1	-74182
Diverticular Disease of Intestine	diverticuli	rs73196768	13	50730879	T	C	0.041818	0.007489	0.867087	7.61856	2.41e-08	157	FALSE	DLEU1	-74572
Diverticular Disease of Intestine	diverticuli	rs9596240	13	50731779	T	C	0.04113	0.007484	0.866942	7.39918	3.99e-08	157	FALSE	DLEU1	-75472
Diverticular Disease of Intestine	diverticuli	rs73235985	13	80198623	A	C	0.089679	0.014254	0.951903	9.48868	3.25e-10	158	TRUE	NDFIP2	68413
Diverticular Disease of Intestine	diverticuli	rs17516975	13	106656000	A	G	0.029484	0.005396	0.675807	7.32257	4.76e-08	159	FALSE	NA	NA
Diverticular Disease of Intestine	diverticuli	rs2254673	13	106661515	T	G	0.030708	0.005455	0.680139	7.73067	1.86e-08	159	FALSE	NA	NA
Diverticular Disease of Intestine	diverticuli	rs7318881	13	106661908	G	C	-0.03077	0.00559	0.319818	7.42176	3.79e-08	159	FALSE	NA	NA
Diverticular Disease of Intestine	diverticuli	rs7318759	13	106662051	A	T	-0.030778	0.005596	0.319822	7.40982	3.89e-08	159	FALSE	NA	NA
Diverticular Disease of Intestine	diverticuli	rs1442705	13	106662526	T	G	-0.030489	0.005406	0.319631	7.75768	1.75e-08	159	FALSE	NA	NA
Diverticular Disease of Intestine	diverticuli	rs7984605	13	106665449	C	G	-0.030542	0.005407	0.31923	7.77982	1.66e-08	159	TRUE	NA	NA
Diverticular Disease of Intestine	diverticuli	rs1837970	13	106670282	C	T	-0.03051	0.005407	0.319207	7.76432	1.72e-08	159	FALSE	NA	NA
Diverticular Disease of Intestine	diverticuli	rs12864948	13	107894992	G	A	0.036262	0.005225	0.628555	11.3913	4.06e-12	160	FALSE	FAM155A	-74109
Diverticular Disease of Intestine	diverticuli	rs12865907	13	107895045	T	C	0.037665	0.00523	0.624976	12.2084	6.19e-13	160	FALSE	FAM155A	-74162
Diverticular Disease of Intestine	diverticuli	rs9520338	13	107895297	T	C	0.035961	0.005744	0.609951	9.40364	3.95e-10	160	FALSE	FAM155A	-74414
Diverticular Disease of Intestine	diverticuli	rs4771563	13	107897786	G	C	0.043125	0.005282	0.640042	15.4664	3.42e-16	160	FALSE	FAM155A	-76903
Diverticular Disease of Intestine	diverticuli	rs9520339	13	107897823	C	T	0.063611	0.005985	0.765118	25.6247	2.37e-26	160	TRUE	FAM155A	-76940
Diverticular Disease of Intestine	diverticuli	rs72666510	13	107898320	A	G	0.063501	0.005986	0.765295	25.5343	2.92e-26	160	FALSE	FAM155A	-77437
Diverticular Disease of Intestine	diverticuli	rs55889639	13	107898321	C	T	0.043049	0.005283	0.640197	15.4141	3.85e-16	160	FALSE	FAM155A	-77438
Diverticular Disease of Intestine	diverticuli	rs7993272	13	107898340	T	C	0.043171	0.005283	0.640264	15.4969	3.18e-16	160	FALSE	FAM155A	-77457
Diverticular Disease of Intestine	diverticuli	rs7992529	13	107898660	C	T	0.042769	0.005281	0.640454	15.233	5.85e-16	160	FALSE	FAM155A	-77777
Diverticular Disease of Intestine	diverticuli	rs6492042	13	107898749	G	A	0.042604	0.00528	0.64041	15.1254	7.49e-16	160	FALSE	FAM155A	-77866
Diverticular Disease of Intestine	diverticuli	rs9520340	13	107898896	C	G	0.063188	0.005981	0.765268	25.3307	4.67e-26	160	FALSE	FAM155A	-78013
Diverticular Disease of Intestine	diverticuli	rs9520341	13	107898934	T	A	0.063215	0.005981	0.765273	25.3526	4.44e-26	160	FALSE	FAM155A	-78051
Diverticular Disease of Intestine	diverticuli	rs4771565	13	107899133	T	C	0.063212	0.005981	0.7653	25.3524	4.44e-26	160	FALSE	FAM155A	-78250
Diverticular Disease of Intestine	diverticuli	rs4771566	13	107899236	G	A	0.062992	0.005976	0.764932	25.2187	6.04e-26	160	FALSE	FAM155A	-78353
Diverticular Disease of Intestine	diverticuli	rs4771567	13	107899368	C	T	0.062959	0.005976	0.764935	25.1971	6.35e-26	160	FALSE	FAM155A	-78485
Diverticular Disease of Intestine	diverticuli	rs4771568	13	107899441	G	A	0.062868	0.005976	0.764954	25.1236	7.52e-26	160	FALSE	FAM155A	-78558
Diverticular Disease of Intestine	diverticuli	rs11616947	13	107900049	G	A	0.062702	0.005976	0.765091	24.9948	1.01e-25	160	FALSE	FAM155A	-79166
Diverticular Disease of Intestine	diverticuli	rs9520342	13	107900777	C	T	0.063061	0.005976	0.764933	25.2704	5.37e-26	160	FALSE	FAM155A	-79894
Diverticular Disease of Intestine	diverticuli	rs9514637	13	107902242	G	A	0.063331	0.005979	0.765025	25.4604	3.46e-26	160	FALSE	FAM155A	-81359
Diverticular Disease of Intestine	diverticuli	rs9514638	13	107902316	G	C	0.063373	0.005979	0.765056	25.49	3.24e-26	160	FALSE	FAM155A	-81433
Diverticular Disease of Intestine	diverticuli	rs9520344	13	107902770	T	A	0.062913	0.007215	0.759519	17.5291	2.96e-18	160	FALSE	FAM155A	-81887
Diverticular Disease of Intestine	diverticuli	rs9520345	13	107902876	T	C	0.063196	0.005971	0.763376	25.4201	3.8e-26	160	FALSE	FAM155A	-81993
Diverticular Disease of Intestine	diverticuli	rs9514640	13	107903322	C	T	0.051695	0.005635	0.717678	19.3117	4.88e-20	160	FALSE	FAM155A	-82439
Diverticular Disease of Intestine	diverticuli	rs980045	13	107904794	G	C	0.037448	0.006276	0.385692	8.60523	2.48e-09	160	FALSE	FAM155A	-83911
Diverticular Disease of Intestine	diverticuli	rs61965577	13	107904974	T	C	0.044962	0.005454	0.684857	15.7573	1.75e-16	160	FALSE	FAM155A	-84091
Diverticular Disease of Intestine	diverticuli	rs9520348	13	107907479	C	T	0.036032	0.005307	0.343101	10.9348	1.16e-11	160	FALSE	FAM155A	-86596
Diverticular Disease of Intestine	diverticuli	rs9520349	13	107908013	A	G	0.036065	0.00531	0.343022	10.9417	1.14e-11	160	FALSE	FAM155A	-87130
Diverticular Disease of Intestine	diverticuli	rs2391459	13	108207758	C	T	0.054526	0.006928	0.709512	14.432	3.7e-15	161	FALSE	FAM155A	-386875
Diverticular Disease of Intestine	diverticuli	rs9520487	13	108208688	T	C	0.062118	0.007441	0.751854	16.1366	7.3e-17	161	TRUE	FAM155A	-387805
Diverticular Disease of Intestine	diverticuli	rs9555369	13	108212020	C	T	0.057229	0.007124	0.657088	15.003	9.93e-16	161	FALSE	FAM155A	-391137
Diverticular Disease of Intestine	diverticuli	rs551103	13	108215840	A	G	0.034741	0.005769	0.372721	8.75013	1.78e-09	161	FALSE	FAM155A	-394957
Diverticular Disease of Intestine	diverticuli	rs11069693	13	108216568	G	A	0.059206	0.007756	0.660234	13.6227	2.38e-14	161	FALSE	FAM155A	-395685
Diverticular Disease of Intestine	diverticuli	rs9520492	13	108219021	T	A	-0.033856	0.006197	0.793383	7.31979	4.79e-08	161	FALSE	FAM155A	-398138
Diverticular Disease of Intestine	diverticuli	rs11617953	13	108220280	A	C	0.059921	0.00929	0.6665	9.93647	1.16e-10	161	FALSE	FAM155A	-399397
Diverticular Disease of Intestine	diverticuli	rs2476782	13	108225422	T	G	0.031847	0.005239	0.363725	8.90464	1.25e-09	161	FALSE	FAM155A	-404539
Diverticular Disease of Intestine	diverticuli	rs139302145	13	108268529	A	T	0.109176	0.019037	0.979775	7.99936	1e-08	161	FALSE	FAM155A	-447646
Diverticular Disease of Intestine	diverticuli	rs144896951	13	108282570	G	C	0.106338	0.019105	0.979994	7.57335	2.67e-08	161	FALSE	FAM155A	-461687
Diverticular Disease of Intestine	diverticuli	rs12147025	14	23440742	A	G	0.039569	0.006866	0.837315	8.07107	8.49e-09	162	TRUE	AJUBA	-359
Diverticular Disease of Intestine	diverticuli	rs11622528	14	23457784	C	T	0.037725	0.006696	0.826647	7.74328	1.81e-08	162	FALSE	C14orf93	-1674
Diverticular Disease of Intestine	diverticuli	rs12436546	14	23459933	C	G	0.037486	0.006682	0.825674	7.6834	2.07e-08	162	FALSE	C14orf93	-3823
Diverticular Disease of Intestine	diverticuli	rs10873071	14	23460840	C	T	0.037641	0.006684	0.825775	7.73814	1.83e-08	162	FALSE	C14orf93	-4730
Diverticular Disease of Intestine	diverticuli	rs11628189	14	23467280	C	T	0.037689	0.00669	0.826121	7.74179	1.81e-08	162	FALSE	C14orf93	-11170
Diverticular Disease of Intestine	diverticuli	rs35250819	14	85204333	A	C	0.035538	0.006506	0.811235	7.31741	4.81e-08	163	TRUE	NA	NA
Diverticular Disease of Intestine	diverticuli	rs34346225	14	85204457	A	G	0.03553	0.006506	0.811183	7.31521	4.84e-08	163	FALSE	NA	NA
Diverticular Disease of Intestine	diverticuli	rs2618163	15	39865242	G	T	0.031732	0.005657	0.722438	7.68152	2.08e-08	164	FALSE	THBS1	8038
Diverticular Disease of Intestine	diverticuli	rs964424	15	39865699	A	C	0.03186	0.005657	0.722442	7.73917	1.82e-08	164	FALSE	THBS1	7581
Diverticular Disease of Intestine	diverticuli	rs2618162	15	39867507	T	C	0.031496	0.005657	0.722459	7.57846	2.64e-08	164	FALSE	THBS1	5773
Diverticular Disease of Intestine	diverticuli	rs2169830	15	39872056	T	C	0.031215	0.005686	0.727532	7.3843	4.13e-08	164	FALSE	THBS1	1224
Diverticular Disease of Intestine	diverticuli	rs1478605	15	39873284	G	A	0.031473	0.005682	0.727099	7.50542	3.12e-08	164	FALSE	THBS1	-4
Diverticular Disease of Intestine	diverticuli	rs1478604	15	39873321	T	C	0.03138	0.005683	0.727161	7.46401	3.44e-08	164	FALSE	THBS1	-41
Diverticular Disease of Intestine	diverticuli	rs2664141	15	39879517	C	T	0.031453	0.005683	0.727745	7.49664	3.19e-08	164	FALSE	THBS1	-6237
Diverticular Disease of Intestine	diverticuli	rs8039035	15	39895505	A	T	0.031249	0.005496	0.699144	7.87409	1.34e-08	164	FALSE	FSIP1	-3273
Diverticular Disease of Intestine	diverticuli	rs949646	15	39896067	G	T	0.031642	0.0055	0.699866	8.04497	9.02e-09	164	FALSE	FSIP1	-3835
Diverticular Disease of Intestine	diverticuli	rs7179293	15	39900774	T	G	0.031004	0.005494	0.698902	7.76569	1.72e-08	164	FALSE	FSIP1	-8542
Diverticular Disease of Intestine	diverticuli	rs7167366	15	39906377	T	C	0.031263	0.005494	0.69907	7.88497	1.3e-08	164	FALSE	FSIP1	-14145
Diverticular Disease of Intestine	diverticuli	rs10152640	15	39910431	A	G	0.031264	0.005494	0.698468	7.88586	1.3e-08	164	FALSE	FSIP1	-18199
Diverticular Disease of Intestine	diverticuli	rs12443011	15	39910892	T	C	0.031369	0.005494	0.698585	7.93494	1.16e-08	164	FALSE	FSIP1	-18660
Diverticular Disease of Intestine	diverticuli	rs10520138	15	39911352	T	C	0.031353	0.005494	0.698579	7.92753	1.18e-08	164	FALSE	FSIP1	-19120
Diverticular Disease of Intestine	diverticuli	rs8034594	15	39913666	T	C	0.031464	0.005494	0.698646	7.97848	1.05e-08	164	FALSE	FSIP1	-21434
Diverticular Disease of Intestine	diverticuli	rs2412412	15	39920140	A	G	0.032013	0.005528	0.702267	8.14397	7.18e-09	164	FALSE	FSIP1	-27908
Diverticular Disease of Intestine	diverticuli	rs1876852	15	39921132	G	A	0.03246	0.005533	0.705518	8.34122	4.56e-09	164	FALSE	FSIP1	-28900
Diverticular Disease of Intestine	diverticuli	rs4319740	15	39922976	C	G	0.032429	0.005532	0.705546	8.32714	4.71e-09	164	FALSE	FSIP1	-30744
Diverticular Disease of Intestine	diverticuli	rs2412418	15	39923830	T	C	0.032465	0.005533	0.70564	8.34316	4.54e-09	164	FALSE	FSIP1	-31598
Diverticular Disease of Intestine	diverticuli	rs66781090	15	39924722	A	G	0.032408	0.005532	0.705552	8.31761	4.81e-09	164	FALSE	FSIP1	-32490
Diverticular Disease of Intestine	diverticuli	rs72725097	15	39932972	A	G	0.032713	0.00559	0.709748	8.30115	5e-09	164	FALSE	FSIP1	-40740
Diverticular Disease of Intestine	diverticuli	rs72725098	15	39932973	G	A	0.03265	0.005533	0.705608	8.43129	3.7e-09	164	FALSE	FSIP1	-40741
Diverticular Disease of Intestine	diverticuli	rs2411315	15	39933475	A	G	0.032649	0.005532	0.705578	8.43197	3.7e-09	164	FALSE	FSIP1	-41243
Diverticular Disease of Intestine	diverticuli	rs9806365	15	39937854	C	G	0.032367	0.005533	0.705075	8.29624	5.06e-09	164	FALSE	FSIP1	-45622
Diverticular Disease of Intestine	diverticuli	rs7170335	15	39938085	T	C	0.030787	0.005323	0.658425	8.12524	7.49e-09	164	FALSE	FSIP1	-45853
Diverticular Disease of Intestine	diverticuli	rs7176721	15	39939063	T	C	0.030751	0.005323	0.658437	8.10864	7.79e-09	164	FALSE	FSIP1	-46831
Diverticular Disease of Intestine	diverticuli	rs7180675	15	39939566	C	T	0.030898	0.005323	0.65854	8.17806	6.64e-09	164	FALSE	FSIP1	-47334
Diverticular Disease of Intestine	diverticuli	rs10520142	15	39941897	C	G	0.031646	0.00531	0.654801	8.58483	2.6e-09	164	TRUE	FSIP1	-49665
Diverticular Disease of Intestine	diverticuli	rs4493017	15	39945799	T	C	-0.030722	0.005437	0.315995	7.78625	1.64e-08	164	FALSE	FSIP1	-53567
Diverticular Disease of Intestine	diverticuli	rs4319738	15	39946030	G	A	-0.030696	0.005437	0.315977	7.77347	1.68e-08	164	FALSE	FSIP1	-53798
Diverticular Disease of Intestine	diverticuli	rs4505280	15	39946095	G	A	-0.030586	0.005439	0.315728	7.7164	1.92e-08	164	FALSE	FSIP1	-53863
Diverticular Disease of Intestine	diverticuli	rs11631820	15	39946800	C	G	-0.030722	0.005437	0.315942	7.78456	1.64e-08	164	FALSE	FSIP1	-54568
Diverticular Disease of Intestine	diverticuli	rs11631824	15	39946840	C	G	-0.030756	0.005437	0.315952	7.80039	1.58e-08	164	FALSE	FSIP1	-54608
Diverticular Disease of Intestine	diverticuli	rs2411310	15	39948243	T	G	-0.030667	0.005437	0.315898	7.7593	1.74e-08	164	FALSE	FSIP1	-56011
Diverticular Disease of Intestine	diverticuli	rs12900024	15	39950653	G	C	-0.030673	0.005434	0.316322	7.77141	1.69e-08	164	FALSE	FSIP1	-58421
Diverticular Disease of Intestine	diverticuli	rs8035354	15	39953165	G	A	-0.030871	0.005438	0.316073	7.85299	1.4e-08	164	FALSE	FSIP1	-60933
Diverticular Disease of Intestine	diverticuli	rs12050804	15	39955786	A	C	-0.030712	0.005442	0.31526	7.76609	1.71e-08	164	FALSE	FSIP1	-63554
Diverticular Disease of Intestine	diverticuli	rs12900583	15	39958248	G	A	-0.031043	0.005457	0.313006	7.8826	1.31e-08	164	FALSE	FSIP1	-66016
Diverticular Disease of Intestine	diverticuli	rs2411300	15	39963857	C	A	-0.0298	0.005297	0.35034	7.72394	1.89e-08	164	FALSE	FSIP1	-71625
Diverticular Disease of Intestine	diverticuli	rs4429263	15	39972677	C	T	-0.030737	0.005481	0.308699	7.67712	2.1e-08	164	FALSE	FSIP1	-80445
Diverticular Disease of Intestine	diverticuli	rs12911108	15	40628671	G	A	-0.064239	0.010171	0.932415	9.55747	2.77e-10	165	FALSE	C15orf52	-5018
Diverticular Disease of Intestine	diverticuli	rs71472431	15	40635859	C	T	-0.064045	0.010132	0.932086	9.57224	2.68e-10	165	FALSE	C15orf52	2691
Diverticular Disease of Intestine	diverticuli	rs1898885	15	40637622	A	C	-0.034959	0.005327	0.64257	10.2601	5.49e-11	165	FALSE	C15orf52	4454
Diverticular Disease of Intestine	diverticuli	rs4375633	15	40639570	A	G	-0.043571	0.00745	0.141086	8.29285	5.1e-09	165	FALSE	PHGR1	3664
Diverticular Disease of Intestine	diverticuli	rs4924456	15	40639820	G	C	-0.034652	0.005171	0.443604	10.6691	2.14e-11	165	FALSE	PHGR1	3414
Diverticular Disease of Intestine	diverticuli	rs16970633	15	40642877	G	T	-0.071073	0.006795	0.840732	24.8453	1.43e-25	165	TRUE	PHGR1	357
Diverticular Disease of Intestine	diverticuli	rs35777573	15	40644246	T	A	-0.070914	0.006803	0.840815	24.6851	2.06e-25	165	FALSE	PHGR1	-1012
Diverticular Disease of Intestine	diverticuli	rs7164581	15	40645098	G	C	-0.071026	0.006802	0.840723	24.765	1.72e-25	165	FALSE	PHGR1	-1864
Diverticular Disease of Intestine	diverticuli	rs7164606	15	40645133	G	A	-0.07095	0.0068	0.840646	24.7267	1.88e-25	165	FALSE	PHGR1	-1899
Diverticular Disease of Intestine	diverticuli	rs9707826	15	40648405	C	T	-0.076432	0.01071	0.890116	12.0016	9.96e-13	165	FALSE	PHGR1	-5171
Diverticular Disease of Intestine	diverticuli	rs71472433	15	40649609	A	C	-0.070927	0.006797	0.840211	24.7337	1.85e-25	165	FALSE	DISP2	827
Diverticular Disease of Intestine	diverticuli	rs12902102	15	40650307	T	G	-0.047565	0.005944	0.769145	14.8939	1.28e-15	165	FALSE	DISP2	129
Diverticular Disease of Intestine	diverticuli	rs56221586	15	40650402	C	G	-0.068232	0.006786	0.839457	23.0317	9.3e-24	165	FALSE	DISP2	34
Diverticular Disease of Intestine	diverticuli	rs12913300	15	40655444	C	T	-0.066651	0.008058	0.830869	15.8572	1.39e-16	165	FALSE	DISP2	-5008
Diverticular Disease of Intestine	diverticuli	rs35565646	15	40660515	G	A	-0.068117	0.006777	0.839391	23.0142	9.68e-24	165	FALSE	DISP2	-10079
Diverticular Disease of Intestine	diverticuli	rs3803360	15	40662669	C	T	-0.067688	0.006769	0.839026	22.7869	1.63e-23	165	FALSE	DISP2	-12233
Diverticular Disease of Intestine	diverticuli	rs3803359	15	40662748	G	A	-0.067589	0.006769	0.839031	22.7215	1.9e-23	165	FALSE	DISP2	-12312
Diverticular Disease of Intestine	diverticuli	rs12905240	15	40672145	C	T	-0.064571	0.006752	0.837103	20.9177	1.21e-21	165	FALSE	KNSTRN	2777
Diverticular Disease of Intestine	diverticuli	rs2289328	15	40705417	G	A	-0.066632	0.006811	0.841807	21.8477	1.42e-22	165	FALSE	IVD	-7731
Diverticular Disease of Intestine	diverticuli	rs11636147	15	40721128	C	G	-0.064856	0.00679	0.839759	20.8681	1.36e-21	165	FALSE	IVD	-23442
Diverticular Disease of Intestine	diverticuli	rs11634187	15	40722781	T	G	-0.063549	0.006784	0.839205	20.1051	7.85e-21	165	FALSE	IVD	-25095
Diverticular Disease of Intestine	diverticuli	rs35189772	15	40730659	A	G	-0.058038	0.007505	0.867879	13.9602	1.1e-14	165	FALSE	BAHD1	1261
Diverticular Disease of Intestine	diverticuli	rs17630455	15	53778448	G	A	-0.044775	0.006246	0.797219	12.1013	7.92e-13	166	FALSE	WDR72	27490
Diverticular Disease of Intestine	diverticuli	rs12904558	15	53781027	A	T	-0.028868	0.00509	0.567414	7.83815	1.45e-08	166	FALSE	WDR72	24911
Diverticular Disease of Intestine	diverticuli	rs1211483	15	53781243	G	T	0.031057	0.005138	0.4042	8.81366	1.54e-09	166	FALSE	WDR72	24695
Diverticular Disease of Intestine	diverticuli	rs1209125	15	53781916	T	C	-0.031954	0.005175	0.613426	9.16471	6.84e-10	166	FALSE	WDR72	24022
Diverticular Disease of Intestine	diverticuli	rs12916434	15	53782668	T	A	-0.029865	0.0052	0.623998	8.02184	9.51e-09	166	FALSE	WDR72	23270
Diverticular Disease of Intestine	diverticuli	rs12915734	15	53782981	C	G	-0.029854	0.0052	0.624027	8.01652	9.63e-09	166	FALSE	WDR72	22957
Diverticular Disease of Intestine	diverticuli	rs12901376	15	53783785	C	T	-0.030317	0.005201	0.624424	8.24302	5.71e-09	166	FALSE	WDR72	22153
Diverticular Disease of Intestine	diverticuli	rs12901523	15	53783848	C	T	-0.029951	0.0052	0.624157	8.06421	8.63e-09	166	FALSE	WDR72	22090
Diverticular Disease of Intestine	diverticuli	rs36005494	15	53783992	G	A	-0.030014	0.0052	0.624164	8.09491	8.04e-09	166	FALSE	WDR72	21946
Diverticular Disease of Intestine	diverticuli	rs17548609	15	53784084	G	A	-0.02996	0.0052	0.624133	8.06891	8.53e-09	166	FALSE	WDR72	21854
Diverticular Disease of Intestine	diverticuli	rs12907072	15	53784888	C	T	-0.029944	0.005199	0.624108	8.06292	8.65e-09	166	FALSE	WDR72	21050
Diverticular Disease of Intestine	diverticuli	rs10518722	15	53786081	T	A	-0.029962	0.005198	0.62408	8.07368	8.44e-09	166	FALSE	WDR72	19857
Diverticular Disease of Intestine	diverticuli	rs4294760	15	53786291	A	C	-0.031957	0.005175	0.61419	9.16649	6.82e-10	166	FALSE	WDR72	19647
Diverticular Disease of Intestine	diverticuli	rs77182763	15	53796470	G	A	-0.04496	0.006337	0.804781	11.8711	1.35e-12	166	FALSE	WDR72	9468
Diverticular Disease of Intestine	diverticuli	rs1872919	15	53798513	C	T	-0.029941	0.005197	0.624121	8.06777	8.56e-09	166	FALSE	WDR72	7425
Diverticular Disease of Intestine	diverticuli	rs12910175	15	53802942	T	C	-0.028444	0.005183	0.618445	7.37928	4.18e-08	166	FALSE	WDR72	2996
Diverticular Disease of Intestine	diverticuli	rs12901500	15	53811596	A	G	-0.028793	0.00516	0.609429	7.60783	2.47e-08	166	FALSE	WDR72	-5658
Diverticular Disease of Intestine	diverticuli	rs12902770	15	53811633	T	C	-0.028751	0.00516	0.609425	7.58791	2.58e-08	166	FALSE	WDR72	-5695
Diverticular Disease of Intestine	diverticuli	rs10518725	15	53815752	G	A	-0.043329	0.006239	0.797566	11.4061	3.93e-12	166	FALSE	WDR72	-9814
Diverticular Disease of Intestine	diverticuli	rs10518726	15	53823412	T	C	-0.029813	0.005199	0.62386	7.99835	1e-08	166	FALSE	WDR72	-17474
Diverticular Disease of Intestine	diverticuli	rs4609779	15	53827297	T	G	-0.043458	0.006285	0.801138	11.3133	4.86e-12	166	FALSE	WDR72	-21359
Diverticular Disease of Intestine	diverticuli	rs375462136	15	53835714	C	T	-0.043829	0.006302	0.800867	11.436	3.66e-12	166	FALSE	WDR72	-29776
Diverticular Disease of Intestine	diverticuli	rs76700759	15	53841406	C	T	-0.044081	0.006296	0.801519	11.5812	2.62e-12	166	FALSE	WDR72	-35468
Diverticular Disease of Intestine	diverticuli	rs17549027	15	53844711	A	T	-0.044321	0.006294	0.80126	11.7044	1.98e-12	166	FALSE	WDR72	-38773
Diverticular Disease of Intestine	diverticuli	rs17630899	15	53844864	G	C	-0.044321	0.006294	0.801233	11.7043	1.98e-12	166	FALSE	WDR72	-38926
Diverticular Disease of Intestine	diverticuli	rs11853370	15	53845601	G	A	-0.044284	0.006297	0.801427	11.6772	2.1e-12	166	FALSE	WDR72	-39663
Diverticular Disease of Intestine	diverticuli	rs77721838	15	53849094	A	G	-0.044409	0.006124	0.78464	12.3675	4.29e-13	166	TRUE	WDR72	-43156
Diverticular Disease of Intestine	diverticuli	rs74523137	15	53854703	G	A	-0.046026	0.00635	0.805184	12.3555	4.41e-13	166	FALSE	WDR72	-48765
Diverticular Disease of Intestine	diverticuli	rs17227883	15	67443078	C	T	0.039526	0.00665	0.698002	8.54234	2.87e-09	167	FALSE	SMAD3	-86977
Diverticular Disease of Intestine	diverticuli	rs11630297	15	67443964	C	G	0.037664	0.005684	0.729061	10.4491	3.56e-11	167	FALSE	SMAD3	-87863
Diverticular Disease of Intestine	diverticuli	rs10152307	15	67444498	C	T	0.03808	0.005678	0.728211	10.6857	2.06e-11	167	FALSE	SMAD3	-88397
Diverticular Disease of Intestine	diverticuli	rs731874	15	67446831	G	A	0.038182	0.0057	0.731796	10.6608	2.18e-11	167	FALSE	SMAD3	-90730
Diverticular Disease of Intestine	diverticuli	rs10152987	15	67451721	G	A	0.03855	0.005703	0.731929	10.844	1.43e-11	167	TRUE	SMAD3	-95620
Diverticular Disease of Intestine	diverticuli	rs35738694	15	67454235	C	G	0.038061	0.005682	0.728779	10.6618	2.18e-11	167	FALSE	SMAD3	-98134
Diverticular Disease of Intestine	diverticuli	rs11852653	15	67456446	G	A	0.037638	0.005695	0.730763	10.3985	4e-11	167	FALSE	SMAD3	-100345
Diverticular Disease of Intestine	diverticuli	rs17228212	15	67458639	T	C	0.036979	0.005675	0.727779	10.1277	7.45e-11	167	FALSE	SMAD3	-102538
Diverticular Disease of Intestine	diverticuli	rs72743481	15	67465547	T	C	0.034476	0.005591	0.708559	9.14379	7.18e-10	167	FALSE	SMAD3	-109446
Diverticular Disease of Intestine	diverticuli	rs11634560	15	67467830	T	G	0.033692	0.00572	0.718997	8.40219	3.96e-09	167	FALSE	SMAD3	-111729
Diverticular Disease of Intestine	diverticuli	rs62016781	15	68144825	A	G	-0.032591	0.005843	0.751529	7.60257	2.5e-08	168	TRUE	SKOR1	17926
Diverticular Disease of Intestine	diverticuli	rs12592776	15	68148432	G	T	-0.0323	0.005853	0.751656	7.45624	3.5e-08	168	FALSE	SKOR1	21533
Diverticular Disease of Intestine	diverticuli	rs1048661	15	74219546	G	T	-0.031131	0.005324	0.669582	8.291	5.12e-09	169	FALSE	LOXL1	-1216
Diverticular Disease of Intestine	diverticuli	rs1992314	15	74223767	C	G	-0.030878	0.005321	0.669495	8.17474	6.69e-09	169	FALSE	LOXL1	-5437
Diverticular Disease of Intestine	diverticuli	rs4886776	15	74224996	G	A	-0.030854	0.00532	0.669573	8.16487	6.84e-09	169	FALSE	LOXL1	-6666
Diverticular Disease of Intestine	diverticuli	rs58270968	15	74226145	G	A	-0.03078	0.005319	0.669445	8.13186	7.38e-09	169	FALSE	LOXL1	-7815
Diverticular Disease of Intestine	diverticuli	rs2028387	15	74227037	A	C	-0.030957	0.005312	0.667792	8.23884	5.77e-09	169	FALSE	LOXL1	-8707
Diverticular Disease of Intestine	diverticuli	rs893816	15	74228464	C	T	-0.031215	0.005455	0.667829	7.96671	1.08e-08	169	FALSE	LOXL1	-10134
Diverticular Disease of Intestine	diverticuli	rs893818	15	74229195	G	A	-0.030924	0.005378	0.667701	8.03792	9.16e-09	169	FALSE	LOXL1	-10865
Diverticular Disease of Intestine	diverticuli	rs67173550	15	74229477	G	A	-0.030931	0.005398	0.667703	7.98584	1.03e-08	169	FALSE	LOXL1	-11147
Diverticular Disease of Intestine	diverticuli	rs4886785	15	74229791	G	A	-0.030953	0.005369	0.667673	8.07652	8.38e-09	169	FALSE	LOXL1	-11461
Diverticular Disease of Intestine	diverticuli	rs66481504	15	74231179	G	A	-0.036204	0.00628	0.803112	8.07655	8.38e-09	169	FALSE	LOXL1	-12849
Diverticular Disease of Intestine	diverticuli	rs72745365	15	74231451	C	G	-0.036238	0.006279	0.803015	8.09262	8.08e-09	169	FALSE	LOXL1	-13121
Diverticular Disease of Intestine	diverticuli	rs66497556	15	74231733	G	A	-0.036629	0.006278	0.802909	8.25735	5.53e-09	169	FALSE	LOXL1	-13403
Diverticular Disease of Intestine	diverticuli	rs28758267	15	74235847	G	A	-0.036192	0.006276	0.802829	8.08166	8.29e-09	169	FALSE	LOXL1	-17517
Diverticular Disease of Intestine	diverticuli	rs67182653	15	74239307	G	A	-0.038247	0.006563	0.823821	8.23927	5.76e-09	169	FALSE	LOXL1	-20977
Diverticular Disease of Intestine	diverticuli	rs72745372	15	74239871	C	T	-0.038026	0.006566	0.82401	8.14363	7.18e-09	169	FALSE	LOXL1	-21541
Diverticular Disease of Intestine	diverticuli	rs893821	15	74241235	T	C	-0.038747	0.006557	0.823198	8.4525	3.53e-09	169	TRUE	LOXL1	-22905
Diverticular Disease of Intestine	diverticuli	rs2304722	15	74241749	T	C	-0.038286	0.006566	0.823394	8.2469	5.66e-09	169	FALSE	LOXL1	-23419
Diverticular Disease of Intestine	diverticuli	rs66473812	15	74242383	T	A	-0.038831	0.0066	0.823505	8.38328	4.14e-09	169	FALSE	LOXL1	-24053
Diverticular Disease of Intestine	diverticuli	rs72734531	15	76136768	C	T	0.042778	0.007371	0.859085	8.17636	6.66e-09	170	TRUE	UBE2Q2	-1146
Diverticular Disease of Intestine	diverticuli	rs7172445	15	76373545	C	G	0.032212	0.005458	0.685591	8.4335	3.69e-09	171	FALSE	C15orf27	-21367
Diverticular Disease of Intestine	diverticuli	rs12443370	15	76382015	G	A	0.052235	0.009549	0.924018	7.33657	4.61e-08	171	FALSE	C15orf27	-29837
Diverticular Disease of Intestine	diverticuli	rs4886473	15	76385008	G	A	0.032814	0.005514	0.694818	8.56244	2.74e-09	171	FALSE	C15orf27	-32830
Diverticular Disease of Intestine	diverticuli	rs2959838	15	76392332	T	C	-0.029863	0.005476	0.695625	7.29727	5.04e-08	171	FALSE	C15orf27	-40154
Diverticular Disease of Intestine	diverticuli	rs2959836	15	76395557	G	A	-0.030351	0.005471	0.693848	7.52839	2.96e-08	171	FALSE	C15orf27	-43379
Diverticular Disease of Intestine	diverticuli	rs35683640	15	76395997	A	T	-0.030344	0.005475	0.694491	7.51523	3.05e-08	171	FALSE	C15orf27	-43819
Diverticular Disease of Intestine	diverticuli	rs2133097	15	76396986	C	T	-0.030522	0.005476	0.693504	7.59265	2.55e-08	171	FALSE	C15orf27	-44808
Diverticular Disease of Intestine	diverticuli	rs2959835	15	76397358	A	G	-0.030513	0.005498	0.693669	7.5335	2.93e-08	171	FALSE	C15orf27	-45180
Diverticular Disease of Intestine	diverticuli	rs11854030	15	76411982	C	G	0.048492	0.006798	0.833801	11.9923	1.02e-12	171	FALSE	C15orf27	-59804
Diverticular Disease of Intestine	diverticuli	rs904283	15	76420108	T	G	-0.042232	0.007554	0.873644	7.63456	2.32e-08	171	FALSE	C15orf27	-67930
Diverticular Disease of Intestine	diverticuli	rs904282	15	76420922	T	C	-0.042374	0.007553	0.873621	7.68407	2.07e-08	171	FALSE	C15orf27	-68744
Diverticular Disease of Intestine	diverticuli	rs1874767	15	76421185	A	G	-0.042302	0.007553	0.873669	7.65945	2.19e-08	171	FALSE	C15orf27	-69007
Diverticular Disease of Intestine	diverticuli	rs4886480	15	76421854	T	C	0.044143	0.006445	0.808062	11.1114	7.74e-12	171	FALSE	C15orf27	-69676
Diverticular Disease of Intestine	diverticuli	rs4886481	15	76422230	A	G	0.044395	0.006449	0.808288	11.2177	6.06e-12	171	FALSE	C15orf27	-70052
Diverticular Disease of Intestine	diverticuli	rs2935979	15	76422242	G	A	-0.04271	0.007557	0.873823	7.7886	1.63e-08	171	FALSE	C15orf27	-70064
Diverticular Disease of Intestine	diverticuli	rs2959867	15	76422849	C	T	-0.042777	0.007553	0.873714	7.81802	1.52e-08	171	FALSE	C15orf27	-70671
Diverticular Disease of Intestine	diverticuli	rs2935978	15	76423082	C	T	-0.042678	0.007553	0.87376	7.78552	1.64e-08	171	FALSE	C15orf27	-70904
Diverticular Disease of Intestine	diverticuli	rs2405417	15	76425599	A	G	-0.042769	0.007553	0.873871	7.81641	1.53e-08	171	FALSE	C15orf27	-73421
Diverticular Disease of Intestine	diverticuli	rs12442982	15	76425628	T	G	-0.046937	0.008004	0.889413	8.33321	4.64e-09	171	FALSE	C15orf27	-73450
Diverticular Disease of Intestine	diverticuli	rs904280	15	76427493	C	G	-0.041653	0.007489	0.871878	7.56241	2.74e-08	171	FALSE	C15orf27	-75315
Diverticular Disease of Intestine	diverticuli	rs2405416	15	76427660	C	T	-0.041743	0.007489	0.871908	7.59268	2.55e-08	171	FALSE	C15orf27	-75482
Diverticular Disease of Intestine	diverticuli	rs904279	15	76428173	G	T	-0.041911	0.00749	0.871943	7.64703	2.25e-08	171	FALSE	C15orf27	-75995
Diverticular Disease of Intestine	diverticuli	rs12443152	15	76429503	C	A	0.045198	0.006437	0.807989	11.6416	2.28e-12	171	FALSE	C15orf27	-77325
Diverticular Disease of Intestine	diverticuli	rs12592638	15	76430366	C	T	-0.046186	0.007927	0.887537	8.23493	5.82e-09	171	FALSE	C15orf27	-78188
Diverticular Disease of Intestine	diverticuli	rs77345971	15	76431705	A	C	-0.045874	0.007925	0.887446	8.1371	7.29e-09	171	FALSE	C15orf27	-79527
Diverticular Disease of Intestine	diverticuli	rs12441886	15	76432823	C	T	-0.046185	0.007926	0.887521	8.23628	5.8e-09	171	FALSE	C15orf27	-80645
Diverticular Disease of Intestine	diverticuli	rs112069047	15	76433138	G	A	-0.046234	0.007926	0.887502	8.25318	5.58e-09	171	FALSE	C15orf27	-80960
Diverticular Disease of Intestine	diverticuli	rs113147916	15	76433237	G	C	-0.046508	0.007929	0.887562	8.33774	4.59e-09	171	FALSE	C15orf27	-81059
Diverticular Disease of Intestine	diverticuli	rs2955728	15	76435301	C	T	-0.041976	0.007487	0.871948	7.67421	2.12e-08	171	FALSE	C15orf27	-83123
Diverticular Disease of Intestine	diverticuli	rs73446449	15	76435453	G	A	-0.046269	0.007924	0.887505	8.26879	5.39e-09	171	FALSE	C15orf27	-83275
Diverticular Disease of Intestine	diverticuli	rs78045630	15	76435634	C	A	-0.046395	0.007922	0.887516	8.3135	4.86e-09	171	FALSE	C15orf27	-83456
Diverticular Disease of Intestine	diverticuli	rs2955726	15	76435640	G	A	-0.041956	0.007487	0.871987	7.66867	2.14e-08	171	FALSE	C15orf27	-83462
Diverticular Disease of Intestine	diverticuli	rs2955724	15	76436509	C	T	-0.041747	0.007484	0.87177	7.60377	2.49e-08	171	FALSE	C15orf27	-84331
Diverticular Disease of Intestine	diverticuli	rs4886773	15	76436823	G	C	-0.046022	0.007924	0.887385	8.18815	6.48e-09	171	FALSE	C15orf27	-84645
Diverticular Disease of Intestine	diverticuli	rs11072573	15	76436920	C	T	0.045405	0.006431	0.807925	11.7636	1.72e-12	171	FALSE	C15orf27	-84742
Diverticular Disease of Intestine	diverticuli	rs56998110	15	76437754	C	T	-0.045974	0.007925	0.887427	8.16916	6.77e-09	171	FALSE	C15orf27	-85576
Diverticular Disease of Intestine	diverticuli	rs2935969	15	76437970	A	G	-0.03896	0.005799	0.753103	10.7199	1.91e-11	171	FALSE	C15orf27	-85792
Diverticular Disease of Intestine	diverticuli	rs12442282	15	76441982	T	C	-0.046165	0.007959	0.888491	8.16707	6.81e-09	171	FALSE	C15orf27	-89804
Diverticular Disease of Intestine	diverticuli	rs58555930	15	76443806	A	G	-0.046157	0.007961	0.888454	8.1613	6.9e-09	171	FALSE	C15orf27	-91628
Diverticular Disease of Intestine	diverticuli	rs56853800	15	76445350	G	A	-0.044785	0.007904	0.886604	7.8238	1.5e-08	171	FALSE	C15orf27	-93172
Diverticular Disease of Intestine	diverticuli	rs868577	15	76445359	T	C	0.047588	0.006449	0.809545	12.7802	1.66e-13	171	FALSE	C15orf27	-93181
Diverticular Disease of Intestine	diverticuli	rs868576	15	76445689	C	T	-0.044799	0.007904	0.886603	7.82805	1.49e-08	171	FALSE	C15orf27	-93511
Diverticular Disease of Intestine	diverticuli	rs78453321	15	76446206	G	A	0.051258	0.006666	0.818684	13.8115	1.54e-14	171	FALSE	C15orf27	-94028
Diverticular Disease of Intestine	diverticuli	rs74556935	15	76446207	C	A	0.051296	0.006666	0.818697	13.8291	1.48e-14	171	FALSE	C15orf27	-94029
Diverticular Disease of Intestine	diverticuli	rs76689960	15	76446303	G	A	-0.044796	0.007905	0.886607	7.82644	1.49e-08	171	FALSE	C15orf27	-94125
Diverticular Disease of Intestine	diverticuli	rs78747073	15	76446706	T	G	-0.044861	0.007889	0.88591	7.87627	1.33e-08	171	FALSE	C15orf27	-94528
Diverticular Disease of Intestine	diverticuli	rs78043870	15	76446957	C	G	-0.044831	0.007905	0.886606	7.83733	1.45e-08	171	FALSE	C15orf27	-94779
Diverticular Disease of Intestine	diverticuli	rs4886774	15	76449383	C	T	-0.045975	0.007954	0.888429	8.11583	7.66e-09	171	FALSE	C15orf27	-97205
Diverticular Disease of Intestine	diverticuli	rs72736828	15	76451368	G	C	-0.041628	0.006523	0.81686	9.7414	1.81e-10	171	FALSE	C15orf27	-99190
Diverticular Disease of Intestine	diverticuli	rs17430570	15	76454194	C	G	-0.050741	0.007095	0.851658	12.0496	8.92e-13	171	FALSE	C15orf27	-102016
Diverticular Disease of Intestine	diverticuli	rs34482917	15	76454455	G	A	-0.050658	0.006954	0.845837	12.4724	3.37e-13	171	FALSE	C15orf27	-102277
Diverticular Disease of Intestine	diverticuli	rs35798669	15	76454662	C	T	-0.050603	0.006953	0.845772	12.4518	3.53e-13	171	FALSE	C15orf27	-102484
Diverticular Disease of Intestine	diverticuli	rs36057974	15	76455903	T	G	-0.050738	0.006952	0.845762	12.5182	3.03e-13	171	FALSE	C15orf27	-103725
Diverticular Disease of Intestine	diverticuli	rs11856680	15	76457638	C	T	-0.050603	0.006956	0.84587	12.4407	3.62e-13	171	FALSE	C15orf27	-105460
Diverticular Disease of Intestine	diverticuli	rs66563276	15	76457981	G	T	-0.050638	0.006957	0.845923	12.4546	3.51e-13	171	FALSE	C15orf27	-105803
Diverticular Disease of Intestine	diverticuli	rs12902022	15	76462286	A	G	-0.050484	0.006955	0.845653	12.3902	4.07e-13	171	FALSE	C15orf27	-110108
Diverticular Disease of Intestine	diverticuli	rs34154477	15	76464380	C	T	-0.047511	0.006481	0.798009	12.6215	2.39e-13	171	FALSE	C15orf27	-112202
Diverticular Disease of Intestine	diverticuli	rs12591629	15	76469024	T	A	-0.048101	0.00703	0.798133	11.0915	8.1e-12	171	FALSE	C15orf27	-116846
Diverticular Disease of Intestine	diverticuli	rs8038526	15	76470755	C	T	-0.068445	0.010615	0.191696	9.93167	1.17e-10	171	FALSE	C15orf27	-118577
Diverticular Disease of Intestine	diverticuli	rs12591631	15	76470928	C	T	-0.035166	0.005181	0.610227	10.9284	1.18e-11	171	FALSE	C15orf27	-118750
Diverticular Disease of Intestine	diverticuli	rs2469558	15	76471233	G	C	0.043364	0.005775	0.739876	13.2057	6.23e-14	171	FALSE	C15orf27	-119055
Diverticular Disease of Intestine	diverticuli	rs7163036	15	76471811	G	C	-0.034271	0.005108	0.592797	10.6946	2.02e-11	171	FALSE	C15orf27	-119633
Diverticular Disease of Intestine	diverticuli	rs12907911	15	76471966	A	G	-0.035804	0.005035	0.518136	11.9234	1.19e-12	171	FALSE	C15orf27	-119788
Diverticular Disease of Intestine	diverticuli	rs11633749	15	76473606	A	G	-0.035053	0.005109	0.58996	11.1495	7.09e-12	171	FALSE	C15orf27	-121428
Diverticular Disease of Intestine	diverticuli	rs16967947	15	76473955	C	T	0.067918	0.010359	0.860142	10.244	5.7e-11	171	FALSE	C15orf27	-121777
Diverticular Disease of Intestine	diverticuli	rs12910640	15	76475931	C	A	-0.034802	0.005109	0.590186	11.0021	9.95e-12	171	FALSE	C15orf27	-123753
Diverticular Disease of Intestine	diverticuli	rs12595717	15	76477038	G	A	-0.043684	0.005056	0.458035	17.225	5.96e-18	171	FALSE	C15orf27	-124860
Diverticular Disease of Intestine	diverticuli	rs12595738	15	76477155	G	A	-0.042488	0.005058	0.456006	16.3253	4.73e-17	171	FALSE	C15orf27	-124977
Diverticular Disease of Intestine	diverticuli	rs12902506	15	76478062	G	A	-0.043727	0.005054	0.457958	17.2712	5.36e-18	171	FALSE	C15orf27	-125884
Diverticular Disease of Intestine	diverticuli	rs11072576	15	76478308	A	G	0.055901	0.005726	0.734963	21.7577	1.75e-22	171	FALSE	C15orf27	-126130
Diverticular Disease of Intestine	diverticuli	rs60371615	15	76478500	T	G	0.055896	0.005726	0.734967	21.7583	1.74e-22	171	FALSE	C15orf27	-126322
Diverticular Disease of Intestine	diverticuli	rs2456050	15	76479090	G	A	-0.056466	0.005718	0.26594	22.2426	5.72e-23	171	FALSE	C15orf27	-126912
Diverticular Disease of Intestine	diverticuli	rs7174889	15	76479344	G	A	-0.043833	0.005052	0.457961	17.363	4.34e-18	171	FALSE	C15orf27	-127166
Diverticular Disease of Intestine	diverticuli	rs1875887	15	76479901	G	T	0.045735	0.005327	0.660687	17.0181	9.59e-18	171	FALSE	C15orf27	-127723
Diverticular Disease of Intestine	diverticuli	rs2460154	15	76480225	C	T	0.042232	0.005056	0.5448	16.1548	7e-17	171	FALSE	C15orf27	-128047
Diverticular Disease of Intestine	diverticuli	rs2456049	15	76480427	C	G	0.044688	0.005274	0.646441	16.5991	2.52e-17	171	FALSE	C15orf27	-128249
Diverticular Disease of Intestine	diverticuli	rs2007928	15	76480925	G	A	-0.055945	0.005724	0.265285	21.8089	1.55e-22	171	FALSE	C15orf27	-128747
Diverticular Disease of Intestine	diverticuli	rs12050813	15	76480972	C	T	0.054189	0.005867	0.753012	19.5683	2.7e-20	171	FALSE	C15orf27	-128794
Diverticular Disease of Intestine	diverticuli	rs11637473	15	76481416	C	T	0.055817	0.006845	0.751127	15.4326	3.69e-16	171	FALSE	C15orf27	-129238
Diverticular Disease of Intestine	diverticuli	rs4886777	15	76482618	A	G	0.056934	0.005774	0.741484	22.1836	6.55e-23	171	FALSE	C15orf27	-130440
Diverticular Disease of Intestine	diverticuli	rs12901160	15	76483342	C	T	-0.036726	0.005127	0.596565	12.0844	8.23e-13	171	FALSE	C15orf27	-131164
Diverticular Disease of Intestine	diverticuli	rs2959853	15	76485966	T	C	0.04345	0.005045	0.537679	17.122	7.55e-18	171	FALSE	C15orf27	-133788
Diverticular Disease of Intestine	diverticuli	rs2469566	15	76486382	A	G	0.043446	0.005045	0.53768	17.1203	7.58e-18	171	FALSE	C15orf27	-134204
Diverticular Disease of Intestine	diverticuli	rs2469565	15	76487030	T	C	0.043443	0.005045	0.537682	17.1189	7.6e-18	171	FALSE	C15orf27	-134852
Diverticular Disease of Intestine	diverticuli	rs12909718	15	76488621	C	T	-0.043975	0.005044	0.463093	17.5266	2.97e-18	171	FALSE	C15orf27	-136443
Diverticular Disease of Intestine	diverticuli	rs2456046	15	76489113	A	G	0.044016	0.005044	0.535892	17.5541	2.79e-18	171	FALSE	C15orf27	-136935
Diverticular Disease of Intestine	diverticuli	rs2456045	15	76489917	G	A	0.043017	0.005046	0.539182	16.7927	1.61e-17	171	FALSE	C15orf27	-137739
Diverticular Disease of Intestine	diverticuli	rs4886779	15	76490547	T	G	0.055295	0.005677	0.727243	21.6652	2.16e-22	171	FALSE	C15orf27	-138369
Diverticular Disease of Intestine	diverticuli	rs879625	15	76494315	C	G	0.05519	0.005679	0.728795	21.5732	2.67e-22	171	FALSE	C15orf27	-142137
Diverticular Disease of Intestine	diverticuli	rs870295	15	76494875	G	A	0.055388	0.005679	0.728849	21.7187	1.91e-22	171	FALSE	C15orf27	-142697
Diverticular Disease of Intestine	diverticuli	rs870296	15	76495004	C	A	0.056273	0.005701	0.730868	22.2264	5.94e-23	171	FALSE	C15orf27	-142826
Diverticular Disease of Intestine	diverticuli	rs1875888	15	76495005	C	T	0.056281	0.005701	0.730866	22.2322	5.86e-23	171	FALSE	C15orf27	-142827
Diverticular Disease of Intestine	diverticuli	rs869452	15	76495088	C	T	0.043393	0.005044	0.53814	17.0882	8.16e-18	171	FALSE	C15orf27	-142910
Diverticular Disease of Intestine	diverticuli	rs937732	15	76496232	G	A	0.055169	0.005678	0.728779	21.5586	2.76e-22	171	FALSE	C15orf27	-144054
Diverticular Disease of Intestine	diverticuli	rs937733	15	76496340	C	T	0.056172	0.005685	0.729804	22.2657	5.42e-23	171	FALSE	C15orf27	-144162
Diverticular Disease of Intestine	diverticuli	rs2959850	15	76497217	C	T	0.044381	0.005055	0.537177	17.7623	1.73e-18	171	FALSE	C15orf27	-145039
Diverticular Disease of Intestine	diverticuli	rs11629459	15	76500480	G	C	0.055351	0.00567	0.727481	21.7567	1.75e-22	171	FALSE	C15orf27	-148302
Diverticular Disease of Intestine	diverticuli	rs61300240	15	76502252	T	C	0.05457	0.005663	0.726435	21.2253	5.95e-22	171	FALSE	C15orf27	-150074
Diverticular Disease of Intestine	diverticuli	rs61275737	15	76503604	T	A	0.054543	0.005662	0.726431	21.206	6.22e-22	171	FALSE	C15orf27	-151426
Diverticular Disease of Intestine	diverticuli	rs67306087	15	76504599	T	C	-0.040432	0.005055	0.452225	14.8805	1.32e-15	171	FALSE	C15orf27	-152421
Diverticular Disease of Intestine	diverticuli	rs11072577	15	76504989	G	C	0.054464	0.005991	0.72093	18.9845	1.04e-19	171	FALSE	C15orf27	-152811
Diverticular Disease of Intestine	diverticuli	rs4886780	15	76505418	T	C	0.053793	0.005972	0.766069	18.6519	2.23e-19	171	FALSE	C15orf27	-153240
Diverticular Disease of Intestine	diverticuli	rs2016734	15	76507021	G	A	0.055634	0.005669	0.727362	21.979	1.05e-22	171	FALSE	C15orf27	-154843
Diverticular Disease of Intestine	diverticuli	rs1474117	15	76507838	C	G	-0.043883	0.005041	0.463228	17.472	3.37e-18	171	FALSE	C15orf27	-155660
Diverticular Disease of Intestine	diverticuli	rs4886781	15	76507952	C	T	0.055684	0.005669	0.727368	22.0168	9.62e-23	171	FALSE	C15orf27	-155774
Diverticular Disease of Intestine	diverticuli	rs12916022	15	76510304	G	A	-0.04391	0.005041	0.463359	17.4921	3.22e-18	171	FALSE	C15orf27	-158126
Diverticular Disease of Intestine	diverticuli	rs62030229	15	76510700	C	T	0.054455	0.005982	0.767184	19.0293	9.35e-20	171	FALSE	C15orf27	-158522
Diverticular Disease of Intestine	diverticuli	rs34213321	15	76513240	A	G	-0.043832	0.005042	0.463039	17.4294	3.72e-18	171	FALSE	C15orf27	-161062
Diverticular Disease of Intestine	diverticuli	rs11072578	15	76514361	A	G	0.055639	0.005669	0.727362	21.9808	1.05e-22	171	FALSE	C15orf27	-162183
Diverticular Disease of Intestine	diverticuli	rs883993	15	76515120	G	C	0.055633	0.00567	0.727369	21.9738	1.06e-22	171	FALSE	C15orf27	-162942
Diverticular Disease of Intestine	diverticuli	rs3784449	15	76517048	G	A	0.056318	0.005676	0.728365	22.4455	3.59e-23	171	FALSE	C15orf27	-164870
Diverticular Disease of Intestine	diverticuli	rs62030232	15	76518640	T	G	0.055625	0.005669	0.727323	21.9698	1.07e-22	171	FALSE	C15orf27	-166462
Diverticular Disease of Intestine	diverticuli	rs11631764	15	76519134	G	A	0.056314	0.005676	0.728366	22.4418	3.62e-23	171	FALSE	C15orf27	-166956
Diverticular Disease of Intestine	diverticuli	rs11631690	15	76519136	C	T	0.056259	0.005678	0.728534	22.3844	4.13e-23	171	FALSE	C15orf27	-166958
Diverticular Disease of Intestine	diverticuli	rs3898352	15	76521770	G	A	0.055667	0.00567	0.727394	21.9975	1.01e-22	171	FALSE	ETFA	-14074
Diverticular Disease of Intestine	diverticuli	rs959991	15	76521798	C	T	-0.043837	0.005042	0.463113	17.4333	3.69e-18	171	FALSE	ETFA	-14102
Diverticular Disease of Intestine	diverticuli	rs4886783	15	76522104	A	G	0.055669	0.00567	0.727371	21.9975	1.01e-22	171	FALSE	ETFA	-14408
Diverticular Disease of Intestine	diverticuli	rs4886784	15	76524644	T	G	0.055603	0.005669	0.727358	21.9517	1.12e-22	171	FALSE	ETFA	-16948
Diverticular Disease of Intestine	diverticuli	rs7177923	15	76525426	G	A	0.056312	0.005677	0.728394	22.4384	3.64e-23	171	FALSE	ETFA	-17730
Diverticular Disease of Intestine	diverticuli	rs2456057	15	76526912	G	C	-0.057053	0.005672	0.272406	23.0431	9.06e-24	171	TRUE	ETFA	-19216
Diverticular Disease of Intestine	diverticuli	rs8033494	15	76527630	G	A	0.056292	0.005678	0.728475	22.4119	3.87e-23	171	FALSE	ETFA	-19934
Diverticular Disease of Intestine	diverticuli	rs4886484	15	76527955	G	C	-0.049611	0.005172	0.387964	21.0385	9.15e-22	171	FALSE	ETFA	-20259
Diverticular Disease of Intestine	diverticuli	rs12595211	15	76528831	C	T	-0.043943	0.005044	0.463319	17.504	3.13e-18	171	FALSE	ETFA	-21135
Diverticular Disease of Intestine	diverticuli	rs57182285	15	76530103	G	C	0.056344	0.005678	0.728455	22.4556	3.5e-23	171	FALSE	ETFA	-22407
Diverticular Disease of Intestine	diverticuli	rs11072579	15	76531450	C	T	0.056566	0.005691	0.729875	22.5261	2.98e-23	171	FALSE	ETFA	-23754
Diverticular Disease of Intestine	diverticuli	rs4886485	15	76531520	A	C	-0.035808	0.005105	0.590381	11.6185	2.41e-12	171	FALSE	ETFA	-23824
Diverticular Disease of Intestine	diverticuli	rs11637855	15	76533917	G	A	0.055868	0.005684	0.728888	22.0445	9.03e-23	171	FALSE	ETFA	-26221
Diverticular Disease of Intestine	diverticuli	rs5012144	15	76535696	C	T	0.055536	0.00569	0.729465	21.7464	1.79e-22	171	FALSE	ETFA	-28000
Diverticular Disease of Intestine	diverticuli	rs60017340	15	76535974	T	C	0.055824	0.005684	0.72888	22.0097	9.78e-23	171	FALSE	ETFA	-28278
Diverticular Disease of Intestine	diverticuli	rs58995329	15	76536161	C	A	0.053771	0.00696	0.73336	13.9336	1.17e-14	171	FALSE	ETFA	-28465
Diverticular Disease of Intestine	diverticuli	rs2456071	15	76536337	C	T	-0.055759	0.005684	0.271291	21.9651	1.08e-22	171	FALSE	ETFA	-28641
Diverticular Disease of Intestine	diverticuli	rs60290059	15	76536506	G	A	0.055873	0.005684	0.728796	22.0491	8.93e-23	171	FALSE	ETFA	-28810
Diverticular Disease of Intestine	diverticuli	rs4886787	15	76539838	C	G	0.05565	0.005671	0.727411	21.9798	1.05e-22	171	FALSE	ETFA	-32142
Diverticular Disease of Intestine	diverticuli	rs11072580	15	76540231	G	A	-0.043562	0.005044	0.462708	17.2144	6.1e-18	171	FALSE	ETFA	-32535
Diverticular Disease of Intestine	diverticuli	rs6495197	15	76541101	C	T	0.056047	0.005681	0.728988	22.2007	6.3e-23	171	FALSE	ETFA	-33405
Diverticular Disease of Intestine	diverticuli	rs12438741	15	76542114	C	A	-0.043933	0.005043	0.463304	17.4992	3.17e-18	171	FALSE	ETFA	-34418
Diverticular Disease of Intestine	diverticuli	rs2469548	15	76543910	A	C	-0.05607	0.005681	0.271164	22.2206	6.02e-23	171	FALSE	ETFA	-36214
Diverticular Disease of Intestine	diverticuli	rs11634472	15	76543944	C	T	0.055953	0.005682	0.729076	22.1245	7.51e-23	171	FALSE	ETFA	-36248
Diverticular Disease of Intestine	diverticuli	rs4592616	15	76550064	G	A	0.05575	0.005685	0.728869	21.9475	1.13e-22	171	FALSE	ETFA	-42368
Diverticular Disease of Intestine	diverticuli	rs111231955	15	76550275	A	C	-0.034938	0.006218	0.584763	7.70587	1.97e-08	171	FALSE	ETFA	-42579
Diverticular Disease of Intestine	diverticuli	rs11636851	15	76550973	C	T	0.055984	0.005681	0.728931	22.1522	7.04e-23	171	FALSE	ETFA	-43277
Diverticular Disease of Intestine	diverticuli	rs12913096	15	76551852	G	A	-0.042584	0.006132	0.460142	11.4029	3.95e-12	171	FALSE	ETFA	-44156
Diverticular Disease of Intestine	diverticuli	rs62030245	15	76553499	C	G	0.053103	0.007107	0.74211	13.0844	8.23e-14	171	FALSE	ETFA	-45803
Diverticular Disease of Intestine	diverticuli	rs62030246	15	76553588	G	A	0.05302	0.006958	0.733577	13.5755	2.66e-14	171	FALSE	ETFA	-45892
Diverticular Disease of Intestine	diverticuli	rs35831705	15	76553790	C	T	0.056004	0.005682	0.728966	22.1656	6.83e-23	171	FALSE	ETFA	-46094
Diverticular Disease of Intestine	diverticuli	rs12592501	15	76554790	C	A	-0.042547	0.006132	0.459709	11.3867	4.1e-12	171	FALSE	ETFA	-47094
Diverticular Disease of Intestine	diverticuli	rs2938697	15	76554991	T	C	-0.054477	0.005587	0.285696	21.7077	1.96e-22	171	FALSE	ETFA	-47295
Diverticular Disease of Intestine	diverticuli	rs2139190	15	76555539	G	C	-0.043771	0.005043	0.46311	17.3748	4.22e-18	171	FALSE	ETFA	-47843
Diverticular Disease of Intestine	diverticuli	rs12050896	15	76555720	T	C	0.056214	0.005677	0.728287	22.3599	4.37e-23	171	FALSE	ETFA	-48024
Diverticular Disease of Intestine	diverticuli	rs2404974	15	76556699	T	G	0.055505	0.00567	0.72719	21.8724	1.34e-22	171	FALSE	ETFA	-49003
Diverticular Disease of Intestine	diverticuli	rs2469542	15	76557476	A	G	0.043422	0.005044	0.537347	17.1078	7.8e-18	171	FALSE	ETFA	-49780
Diverticular Disease of Intestine	diverticuli	rs2456076	15	76557553	T	G	0.043384	0.005044	0.537329	17.0794	8.33e-18	171	FALSE	ETFA	-49857
Diverticular Disease of Intestine	diverticuli	rs11072583	15	76558143	T	C	0.056284	0.005678	0.728281	22.4102	3.89e-23	171	FALSE	ETFA	-50447
Diverticular Disease of Intestine	diverticuli	rs11072585	15	76558491	T	C	0.056279	0.005678	0.728346	22.4046	3.94e-23	171	FALSE	ETFA	-50795
Diverticular Disease of Intestine	diverticuli	rs34893715	15	76560265	G	A	-0.043879	0.005044	0.463058	17.4529	3.52e-18	171	FALSE	ETFA	-52569
Diverticular Disease of Intestine	diverticuli	rs4886788	15	76561544	C	T	0.056293	0.005695	0.72889	22.2822	5.22e-23	171	FALSE	ETFA	-53848
Diverticular Disease of Intestine	diverticuli	rs2469541	15	76562118	C	T	0.04905	0.005173	0.61298	20.5748	2.66e-21	171	FALSE	ETFA	-54422
Diverticular Disease of Intestine	diverticuli	rs35707798	15	76565026	G	C	-0.043907	0.005045	0.462957	17.4663	3.42e-18	171	FALSE	ETFA	-57330
Diverticular Disease of Intestine	diverticuli	rs4886789	15	76565603	G	A	0.056394	0.005679	0.728405	22.4831	3.29e-23	171	FALSE	ETFA	-57907
Diverticular Disease of Intestine	diverticuli	rs12442266	15	76567142	T	C	-0.043919	0.005045	0.462816	17.476	3.34e-18	171	FALSE	ETFA	-59446
Diverticular Disease of Intestine	diverticuli	rs2176623	15	76568579	G	A	-0.043987	0.005044	0.463256	17.5314	2.94e-18	171	FALSE	ETFA	-60883
Diverticular Disease of Intestine	diverticuli	rs55805818	15	76568792	C	G	0.05624	0.005684	0.729001	22.3296	4.68e-23	171	FALSE	ETFA	-61096
Diverticular Disease of Intestine	diverticuli	rs57505558	15	76568965	G	T	0.054536	0.007217	0.74556	13.3657	4.31e-14	171	FALSE	ETFA	-61269
Diverticular Disease of Intestine	diverticuli	rs60561507	15	76568973	T	C	0.054093	0.007065	0.7395	13.6997	2e-14	171	FALSE	ETFA	-61277
Diverticular Disease of Intestine	diverticuli	rs55794488	15	76568977	T	G	0.043995	0.006952	0.718654	9.59336	2.55e-10	171	FALSE	ETFA	-61281
Diverticular Disease of Intestine	diverticuli	rs77268993	15	76569853	A	C	0.053614	0.00696	0.732919	13.8556	1.39e-14	171	FALSE	ETFA	-62157
Diverticular Disease of Intestine	diverticuli	rs11072587	15	76571053	A	T	0.056177	0.005683	0.72899	22.2839	5.2e-23	171	FALSE	ETFA	-63357
Diverticular Disease of Intestine	diverticuli	rs1850722	15	76571124	C	T	0.056206	0.005684	0.728982	22.3027	4.98e-23	171	FALSE	ETFA	-63428
Diverticular Disease of Intestine	diverticuli	rs12898415	15	76574232	C	T	-0.042869	0.006151	0.460544	11.4818	3.3e-12	171	FALSE	ETFA	-66536
Diverticular Disease of Intestine	diverticuli	rs10519134	15	76579090	G	A	-0.054648	0.007694	0.877219	11.8944	1.28e-12	171	FALSE	ETFA	-71394
Diverticular Disease of Intestine	diverticuli	rs11631874	15	76579536	G	T	0.056445	0.005679	0.728408	22.5182	3.03e-23	171	FALSE	ETFA	-71840
Diverticular Disease of Intestine	diverticuli	rs8039063	15	76580527	C	T	0.056276	0.005679	0.728368	22.392	4.06e-23	171	FALSE	ETFA	-72831
Diverticular Disease of Intestine	diverticuli	rs12908334	15	76581592	C	T	-0.043667	0.005045	0.463112	17.2866	5.17e-18	171	FALSE	ETFA	-73896
Diverticular Disease of Intestine	diverticuli	rs56737606	15	76583292	T	C	0.056167	0.005684	0.728989	22.2749	5.31e-23	171	FALSE	ETFA	-75596
Diverticular Disease of Intestine	diverticuli	rs62027018	15	76586983	A	C	0.055846	0.005681	0.728673	22.0503	8.91e-23	171	FALSE	ETFA	-79287
Diverticular Disease of Intestine	diverticuli	rs8028504	15	76587319	G	C	0.056395	0.005679	0.728386	22.4815	3.3e-23	171	FALSE	ETFA	-79623
Diverticular Disease of Intestine	diverticuli	rs8029637	15	76587487	T	C	0.055943	0.005681	0.728703	22.1221	7.55e-23	171	FALSE	ETFA	-79791
Diverticular Disease of Intestine	diverticuli	rs3759853	15	76587777	C	T	-0.04384	0.005045	0.463285	17.4141	3.85e-18	171	FALSE	ETFA	-80081
Diverticular Disease of Intestine	diverticuli	rs11633405	15	76588854	T	C	0.055942	0.005682	0.728728	22.1167	7.64e-23	171	FALSE	ETFA	-81158
Diverticular Disease of Intestine	diverticuli	rs4381566	15	76589262	A	G	-0.043854	0.005045	0.463158	17.4234	3.77e-18	171	FALSE	ETFA	-81566
Diverticular Disease of Intestine	diverticuli	rs16968083	15	76589279	T	C	0.056039	0.005682	0.728749	22.1898	6.46e-23	171	FALSE	ETFA	-81583
Diverticular Disease of Intestine	diverticuli	rs7179750	15	76589316	A	G	0.055982	0.005682	0.728735	22.1468	7.13e-23	171	FALSE	ETFA	-81620
Diverticular Disease of Intestine	diverticuli	rs7180462	15	76589495	G	A	0.055972	0.005682	0.728727	22.1385	7.27e-23	171	FALSE	ETFA	-81799
Diverticular Disease of Intestine	diverticuli	rs12907668	15	76589767	A	T	-0.043838	0.005046	0.463429	17.4072	3.92e-18	171	FALSE	ETFA	-82071
Diverticular Disease of Intestine	diverticuli	rs8030454	15	76591193	A	G	0.056008	0.005685	0.728797	22.1401	7.24e-23	171	FALSE	ETFA	-83497
Diverticular Disease of Intestine	diverticuli	rs3991794	15	76591820	T	C	0.056014	0.005685	0.728765	22.1491	7.09e-23	171	FALSE	ETFA	-84124
Diverticular Disease of Intestine	diverticuli	rs3958426	15	76591887	G	A	0.056012	0.005685	0.728766	22.148	7.11e-23	171	FALSE	ETFA	-84191
Diverticular Disease of Intestine	diverticuli	rs11636278	15	76592738	G	C	0.056144	0.005687	0.729025	22.2323	5.86e-23	171	FALSE	ETFA	-85042
Diverticular Disease of Intestine	diverticuli	rs3915459	15	76593640	G	T	0.055897	0.005705	0.731782	21.9085	1.23e-22	171	FALSE	ETFA	-85944
Diverticular Disease of Intestine	diverticuli	rs3915460	15	76593654	C	T	0.055895	0.005705	0.731781	21.9071	1.24e-22	171	FALSE	ETFA	-85958
Diverticular Disease of Intestine	diverticuli	rs3927263	15	76593876	A	T	0.055871	0.005706	0.731798	21.8867	1.3e-22	171	FALSE	ETFA	-86180
Diverticular Disease of Intestine	diverticuli	rs3927264	15	76593878	C	T	0.055866	0.005706	0.7318	21.8831	1.31e-22	171	FALSE	ETFA	-86182
Diverticular Disease of Intestine	diverticuli	rs3991793	15	76594953	C	A	0.055705	0.005703	0.731519	21.7799	1.66e-22	171	FALSE	ETFA	-87257
Diverticular Disease of Intestine	diverticuli	rs62027047	15	76595404	G	C	0.055706	0.005704	0.731557	21.7745	1.68e-22	171	FALSE	ETFA	-87708
Diverticular Disease of Intestine	diverticuli	rs62027048	15	76595539	T	C	0.055713	0.005703	0.731531	21.7839	1.64e-22	171	FALSE	ETFA	-87843
Diverticular Disease of Intestine	diverticuli	rs12443449	15	76595551	C	T	0.055835	0.005706	0.731731	21.8606	1.38e-22	171	FALSE	ETFA	-87855
Diverticular Disease of Intestine	diverticuli	rs4886486	15	76596215	G	C	0.055711	0.005703	0.731513	21.7834	1.65e-22	171	FALSE	ETFA	-88519
Diverticular Disease of Intestine	diverticuli	rs4886791	15	76596250	C	T	0.055761	0.005704	0.731507	21.8195	1.52e-22	171	FALSE	ETFA	-88554
Diverticular Disease of Intestine	diverticuli	rs4886487	15	76596490	A	G	0.055948	0.005699	0.730914	21.9933	1.02e-22	171	FALSE	ETFA	-88794
Diverticular Disease of Intestine	diverticuli	rs4886488	15	76596700	G	A	0.054953	0.005696	0.730302	21.2709	5.36e-22	171	FALSE	ETFA	-89004
Diverticular Disease of Intestine	diverticuli	rs2469210	15	76597057	G	C	-0.045014	0.005309	0.344449	16.6169	2.42e-17	171	FALSE	ETFA	-89361
Diverticular Disease of Intestine	diverticuli	rs59746767	15	76598203	G	T	0.052932	0.006961	0.733075	13.522	3.01e-14	171	FALSE	ETFA	-90507
Diverticular Disease of Intestine	diverticuli	rs61018254	15	76598552	T	C	0.055583	0.005706	0.731638	21.6701	2.14e-22	171	FALSE	ETFA	-90856
Diverticular Disease of Intestine	diverticuli	rs11634796	15	76598918	C	T	0.055791	0.005705	0.731782	21.8277	1.49e-22	171	FALSE	ETFA	-91222
Diverticular Disease of Intestine	diverticuli	rs11634060	15	76599916	T	C	0.055757	0.005705	0.731761	21.8032	1.57e-22	171	FALSE	ETFA	-92220
Diverticular Disease of Intestine	diverticuli	rs2056251	15	76601516	C	T	-0.045207	0.005308	0.345045	16.7633	1.72e-17	171	FALSE	ETFA	-93820
Diverticular Disease of Intestine	diverticuli	rs17361504	15	76601871	A	G	-0.043408	0.005053	0.459293	17.0372	9.18e-18	171	FALSE	ETFA	-94175
Diverticular Disease of Intestine	diverticuli	rs2404972	15	76602212	G	A	0.069978	0.012728	0.854605	7.40491	3.94e-08	171	FALSE	ETFA	-94516
Diverticular Disease of Intestine	diverticuli	rs12439484	15	76602937	A	C	-0.043461	0.005053	0.45936	17.0787	8.34e-18	171	FALSE	ETFA	-95241
Diverticular Disease of Intestine	diverticuli	rs62027052	15	76603928	C	T	0.045254	0.00808	0.779076	7.65926	2.19e-08	171	FALSE	ETFA	115
Diverticular Disease of Intestine	diverticuli	rs12911035	15	76606591	T	C	-0.042311	0.006146	0.455843	11.2214	6.01e-12	171	FALSE	ETFA	2778
Diverticular Disease of Intestine	diverticuli	rs12593793	15	76620088	A	G	0.072486	0.01325	0.854214	7.33831	4.59e-08	171	FALSE	ISL2	8977
Diverticular Disease of Intestine	diverticuli	rs4886794	15	76622768	G	A	0.071283	0.012864	0.850088	7.51157	3.08e-08	171	FALSE	ISL2	6297
Diverticular Disease of Intestine	diverticuli	rs11858982	15	76623182	G	C	0.071092	0.012491	0.850148	7.88868	1.29e-08	171	FALSE	ISL2	5883
Diverticular Disease of Intestine	diverticuli	rs71405203	15	76624328	A	T	0.071293	0.01259	0.850078	7.81587	1.53e-08	171	FALSE	ISL2	4737
Diverticular Disease of Intestine	diverticuli	rs67418609	15	76627089	C	A	-0.045577	0.005038	0.47989	18.8028	1.57e-19	171	FALSE	ISL2	1976
Diverticular Disease of Intestine	diverticuli	rs12440815	15	76627328	C	A	-0.045326	0.005039	0.480176	18.5989	2.52e-19	171	FALSE	ISL2	1737
Diverticular Disease of Intestine	diverticuli	rs11855999	15	76627333	A	C	0.057298	0.007251	0.71675	14.5428	2.87e-15	171	FALSE	ISL2	1732
Diverticular Disease of Intestine	diverticuli	rs3866543	15	76629609	T	G	-0.045062	0.005039	0.479717	18.3919	4.06e-19	171	FALSE	ISL2	-544
Diverticular Disease of Intestine	diverticuli	rs2003344	15	76632301	T	C	0.056597	0.00617	0.71639	19.3123	4.87e-20	171	FALSE	ISL2	-3236
Diverticular Disease of Intestine	diverticuli	rs11634019	15	76634680	T	C	0.057299	0.007064	0.71481	15.2809	5.24e-16	171	FALSE	ISL2	-5615
Diverticular Disease of Intestine	diverticuli	rs71405204	15	76635305	C	G	0.056757	0.006924	0.716815	15.5888	2.58e-16	171	FALSE	ISL2	488
Diverticular Disease of Intestine	diverticuli	rs1875885	15	76638081	G	A	-0.042331	0.005029	0.492508	16.3906	4.07e-17	171	FALSE	SCAPER	2445
Diverticular Disease of Intestine	diverticuli	rs1875884	15	76638161	C	T	-0.04231	0.005029	0.492766	16.3733	4.23e-17	171	FALSE	SCAPER	2365
Diverticular Disease of Intestine	diverticuli	rs908817	15	76639191	G	A	0.047442	0.007243	0.660223	10.2247	5.96e-11	171	FALSE	SCAPER	1335
Diverticular Disease of Intestine	diverticuli	rs4886795	15	76642218	G	C	0.04537	0.005575	0.713332	15.3737	4.23e-16	171	FALSE	SCAPER	-1692
Diverticular Disease of Intestine	diverticuli	rs11072591	15	76649562	G	A	0.041726	0.006521	0.672581	9.78941	1.62e-10	171	FALSE	SCAPER	-9036
Diverticular Disease of Intestine	diverticuli	rs17362383	15	76650702	A	G	-0.042403	0.005028	0.477379	16.4515	3.54e-17	171	FALSE	SCAPER	-10176
Diverticular Disease of Intestine	diverticuli	rs117129193	15	76656803	A	G	-0.042194	0.005033	0.478254	16.2671	5.41e-17	171	FALSE	SCAPER	-16277
Diverticular Disease of Intestine	diverticuli	rs111589763	15	76663904	C	G	-0.042982	0.005027	0.479639	16.8893	1.29e-17	171	FALSE	SCAPER	-23378
Diverticular Disease of Intestine	diverticuli	rs58684938	15	76664199	T	G	-0.042934	0.005027	0.479596	16.852	1.41e-17	171	FALSE	SCAPER	-23673
Diverticular Disease of Intestine	diverticuli	rs1568083	15	76670916	C	T	0.062063	0.011383	0.851824	7.29351	5.09e-08	171	FALSE	SCAPER	-30390
Diverticular Disease of Intestine	diverticuli	rs17460201	15	76673627	T	C	-0.042468	0.005029	0.477567	16.4949	3.2e-17	171	FALSE	SCAPER	-33101
Diverticular Disease of Intestine	diverticuli	rs12917430	15	76674360	T	C	-0.042343	0.005028	0.477508	16.4085	3.9e-17	171	FALSE	SCAPER	-33834
Diverticular Disease of Intestine	diverticuli	rs55944723	15	76678249	T	G	-0.052325	0.007423	0.867984	11.7283	1.87e-12	171	FALSE	SCAPER	-37723
Diverticular Disease of Intestine	diverticuli	rs56216512	15	76686936	T	C	-0.042583	0.005029	0.477371	16.5766	2.65e-17	171	FALSE	SCAPER	-46410
Diverticular Disease of Intestine	diverticuli	rs8043057	15	76689878	G	A	-0.039825	0.006112	0.474039	10.1276	7.45e-11	171	FALSE	SCAPER	-49352
Diverticular Disease of Intestine	diverticuli	rs12907805	15	76690606	G	A	-0.042432	0.005027	0.477693	16.4778	3.33e-17	171	FALSE	SCAPER	-50080
Diverticular Disease of Intestine	diverticuli	rs4079681	15	76695230	G	A	-0.043051	0.005027	0.479864	16.9383	1.15e-17	171	FALSE	SCAPER	-54704
Diverticular Disease of Intestine	diverticuli	rs7179142	15	76698268	G	A	-0.04302	0.005027	0.479881	16.9184	1.21e-17	171	FALSE	SCAPER	-57742
Diverticular Disease of Intestine	diverticuli	rs8030411	15	76699855	T	C	-0.043149	0.005027	0.479369	17.0153	9.65e-18	171	FALSE	SCAPER	-59329
Diverticular Disease of Intestine	diverticuli	rs72738818	15	76704409	A	G	-0.052063	0.007405	0.867379	11.6707	2.13e-12	171	FALSE	SCAPER	-63883
Diverticular Disease of Intestine	diverticuli	rs8039545	15	76707247	A	G	-0.042488	0.005027	0.477364	16.5174	3.04e-17	171	FALSE	SCAPER	-66721
Diverticular Disease of Intestine	diverticuli	rs7164060	15	76707694	T	C	-0.042482	0.005028	0.477377	16.512	3.08e-17	171	FALSE	SCAPER	-67168
Diverticular Disease of Intestine	diverticuli	rs7164813	15	76708066	T	C	-0.042433	0.005028	0.477356	16.4743	3.35e-17	171	FALSE	SCAPER	-67540
Diverticular Disease of Intestine	diverticuli	rs12592386	15	76713031	A	T	-0.042385	0.005027	0.477704	16.4426	3.61e-17	171	FALSE	SCAPER	-72505
Diverticular Disease of Intestine	diverticuli	rs12592420	15	76713117	C	G	-0.03598	0.005469	0.698555	10.3083	4.92e-11	171	FALSE	SCAPER	-72591
Diverticular Disease of Intestine	diverticuli	rs201627229	15	76713597	A	G	-0.03979	0.006114	0.474843	10.1048	7.86e-11	171	FALSE	SCAPER	-73071
Diverticular Disease of Intestine	diverticuli	rs56089215	15	76717813	C	A	-0.042382	0.005027	0.477894	16.4395	3.64e-17	171	FALSE	SCAPER	-77287
Diverticular Disease of Intestine	diverticuli	rs4886804	15	76739345	C	T	0.060244	0.009535	0.848441	9.56393	2.73e-10	171	FALSE	SCAPER	-98819
Diverticular Disease of Intestine	diverticuli	rs17363713	15	76746128	G	C	-0.042008	0.005027	0.479193	16.1687	6.78e-17	171	FALSE	SCAPER	-105602
Diverticular Disease of Intestine	diverticuli	rs2117369	15	76748861	A	T	-0.042029	0.005027	0.479152	16.1819	6.58e-17	171	FALSE	SCAPER	-108335
Diverticular Disease of Intestine	diverticuli	rs2164101	15	76749117	A	G	-0.042027	0.005027	0.479282	16.1795	6.61e-17	171	FALSE	SCAPER	-108591
Diverticular Disease of Intestine	diverticuli	rs284895	15	76751225	C	G	0.041806	0.005031	0.521036	15.9981	1e-16	171	FALSE	SCAPER	-110699
Diverticular Disease of Intestine	diverticuli	rs67888330	15	76752483	A	G	-0.042012	0.005027	0.479169	16.1721	6.73e-17	171	FALSE	SCAPER	-111957
Diverticular Disease of Intestine	diverticuli	rs1588961	15	76752698	A	G	-0.041984	0.005027	0.479146	16.1501	7.08e-17	171	FALSE	SCAPER	-112172
Diverticular Disease of Intestine	diverticuli	rs12592171	15	76755133	G	C	-0.042065	0.005027	0.479291	16.2073	6.2e-17	171	FALSE	SCAPER	-114607
Diverticular Disease of Intestine	diverticuli	rs12899871	15	76757347	T	C	-0.042009	0.005027	0.479332	16.1681	6.79e-17	171	FALSE	SCAPER	-116821
Diverticular Disease of Intestine	diverticuli	rs17364076	15	76760891	C	T	-0.042705	0.005027	0.481401	16.684	2.07e-17	171	FALSE	SCAPER	-120365
Diverticular Disease of Intestine	diverticuli	rs17461634	15	76764107	G	A	-0.042685	0.005026	0.48125	16.6697	2.14e-17	171	FALSE	SCAPER	-123581
Diverticular Disease of Intestine	diverticuli	rs2461872	15	76777614	T	G	0.04808	0.008215	0.726796	8.30367	4.97e-09	172	FALSE	SCAPER	-137088
Diverticular Disease of Intestine	diverticuli	rs7162455	15	76778504	C	T	-0.04282	0.005027	0.481408	16.7684	1.7e-17	172	FALSE	SCAPER	-137978
Diverticular Disease of Intestine	diverticuli	rs437131	15	76781051	C	T	-0.042568	0.006504	0.331109	10.2094	6.17e-11	172	FALSE	SCAPER	-140525
Diverticular Disease of Intestine	diverticuli	rs62028434	15	76781571	A	C	0.041684	0.006509	0.66998	9.80665	1.56e-10	172	FALSE	SCAPER	-141045
Diverticular Disease of Intestine	diverticuli	rs8025134	15	76781729	C	T	-0.042613	0.005026	0.481214	16.6187	2.41e-17	172	FALSE	SCAPER	-141203
Diverticular Disease of Intestine	diverticuli	rs67232575	15	76782600	G	C	-0.041702	0.005027	0.478983	15.9414	1.14e-16	172	FALSE	SCAPER	-142074
Diverticular Disease of Intestine	diverticuli	rs67263359	15	76787900	C	G	-0.040262	0.00611	0.47818	10.3414	4.56e-11	172	FALSE	SCAPER	-147374
Diverticular Disease of Intestine	diverticuli	rs66986092	15	76790149	T	C	-0.04262	0.005027	0.481486	16.6185	2.41e-17	172	FALSE	SCAPER	-149623
Diverticular Disease of Intestine	diverticuli	rs12902414	15	76793277	G	C	-0.043291	0.005018	0.500226	17.1754	6.68e-18	172	FALSE	SCAPER	-152751
Diverticular Disease of Intestine	diverticuli	rs35827241	15	76796351	C	G	0.060444	0.009935	0.848263	8.91879	1.21e-09	172	FALSE	SCAPER	-155825
Diverticular Disease of Intestine	diverticuli	rs67920045	15	76800084	G	A	-0.04327	0.005018	0.500164	17.1589	6.94e-18	172	FALSE	SCAPER	-159558
Diverticular Disease of Intestine	diverticuli	rs12148786	15	76800362	A	G	-0.045532	0.005063	0.437005	18.5903	2.57e-19	172	TRUE	SCAPER	-159836
Diverticular Disease of Intestine	diverticuli	rs12148805	15	76800659	G	A	-0.045518	0.005063	0.436995	18.5801	2.63e-19	172	FALSE	SCAPER	-160133
Diverticular Disease of Intestine	diverticuli	rs12594212	15	76802014	T	A	-0.045489	0.005063	0.436999	18.558	2.77e-19	172	FALSE	SCAPER	-161488
Diverticular Disease of Intestine	diverticuli	rs55729975	15	76803226	G	A	-0.040727	0.006106	0.504066	10.5783	2.64e-11	172	FALSE	SCAPER	-162700
Diverticular Disease of Intestine	diverticuli	rs157791	15	76803229	T	C	-0.03876	0.00658	0.365395	8.40243	3.96e-09	172	FALSE	SCAPER	-162703
Diverticular Disease of Intestine	diverticuli	rs56136313	15	76804786	G	T	-0.051209	0.007404	0.868152	11.3175	4.81e-12	172	FALSE	SCAPER	-164260
Diverticular Disease of Intestine	diverticuli	rs9646213	15	76807672	G	C	-0.041876	0.005029	0.480433	16.0583	8.74e-17	172	FALSE	SCAPER	-167146
Diverticular Disease of Intestine	diverticuli	rs12441247	15	76812316	T	C	-0.042306	0.005026	0.481153	16.3915	4.06e-17	172	FALSE	SCAPER	-171790
Diverticular Disease of Intestine	diverticuli	rs12441433	15	76816015	G	A	-0.045284	0.005064	0.436406	18.3929	4.05e-19	172	FALSE	SCAPER	-175489
Diverticular Disease of Intestine	diverticuli	rs58511211	15	76818070	T	C	-0.042174	0.005026	0.481146	16.2949	5.07e-17	172	FALSE	SCAPER	-177544
Diverticular Disease of Intestine	diverticuli	rs1125932	15	76820540	C	T	-0.043018	0.005018	0.500145	16.973	1.06e-17	172	FALSE	SCAPER	-180014
Diverticular Disease of Intestine	diverticuli	rs56351018	15	76824591	T	C	-0.042211	0.005026	0.481174	16.3225	4.76e-17	172	FALSE	SCAPER	-184065
Diverticular Disease of Intestine	diverticuli	rs2056544	15	76826003	G	A	-0.045611	0.006287	0.422591	12.3765	4.2e-13	172	FALSE	SCAPER	-185477
Diverticular Disease of Intestine	diverticuli	rs66754747	15	76828568	G	A	-0.043047	0.005018	0.500212	16.9931	1.02e-17	172	FALSE	SCAPER	-188042
Diverticular Disease of Intestine	diverticuli	rs12594577	15	76828793	A	C	-0.042344	0.005026	0.481213	16.4193	3.81e-17	172	FALSE	SCAPER	-188267
Diverticular Disease of Intestine	diverticuli	rs145018770	15	76829847	G	T	-0.043059	0.005018	0.500129	16.9993	1e-17	172	FALSE	SCAPER	-189321
Diverticular Disease of Intestine	diverticuli	rs200526859	15	76830039	G	A	-0.040874	0.006097	0.502982	10.6775	2.1e-11	172	FALSE	SCAPER	-189513
Diverticular Disease of Intestine	diverticuli	rs12903483	15	76830218	A	C	-0.042575	0.005029	0.481742	16.5697	2.69e-17	172	FALSE	SCAPER	-189692
Diverticular Disease of Intestine	diverticuli	rs200142379	15	76830276	G	C	-0.040866	0.006097	0.503026	10.6719	2.13e-11	172	FALSE	SCAPER	-189750
Diverticular Disease of Intestine	diverticuli	rs17365438	15	76833838	T	C	-0.052146	0.00735	0.866459	11.8704	1.35e-12	172	FALSE	SCAPER	-193312
Diverticular Disease of Intestine	diverticuli	rs12594541	15	76834368	G	A	-0.04525	0.005059	0.437474	18.401	3.97e-19	172	FALSE	SCAPER	-193842
Diverticular Disease of Intestine	diverticuli	rs4886813	15	76838221	T	C	-0.043276	0.005017	0.500037	17.175	6.68e-18	172	FALSE	SCAPER	-197695
Diverticular Disease of Intestine	diverticuli	rs12443137	15	76840832	G	T	-0.045304	0.00506	0.437781	18.4404	3.63e-19	172	FALSE	SCAPER	-200306
Diverticular Disease of Intestine	diverticuli	rs71405216	15	76841655	T	G	-0.043096	0.005018	0.500188	17.0331	9.27e-18	172	FALSE	SCAPER	-201129
Diverticular Disease of Intestine	diverticuli	rs35566346	15	76841661	C	T	-0.042967	0.005018	0.50016	16.9357	1.16e-17	172	FALSE	SCAPER	-201135
Diverticular Disease of Intestine	diverticuli	rs12437981	15	76842401	A	G	0.052949	0.009698	0.694408	7.31201	4.88e-08	172	FALSE	SCAPER	-201875
Diverticular Disease of Intestine	diverticuli	rs11854850	15	76844571	C	T	0.052954	0.009676	0.69468	7.34369	4.53e-08	172	FALSE	SCAPER	-204045
Diverticular Disease of Intestine	diverticuli	rs12437627	15	76845050	T	C	-0.042355	0.005026	0.481199	16.4291	3.72e-17	172	FALSE	SCAPER	-204524
Diverticular Disease of Intestine	diverticuli	rs67204011	15	76846555	C	T	-0.043108	0.005018	0.500131	17.0413	9.09e-18	172	FALSE	SCAPER	-206029
Diverticular Disease of Intestine	diverticuli	rs157759	15	76846990	T	A	-0.044329	0.006689	0.29956	10.4514	3.54e-11	172	FALSE	SCAPER	-206464
Diverticular Disease of Intestine	diverticuli	rs1946650	15	76848463	T	C	-0.042381	0.005026	0.481174	16.4475	3.57e-17	172	FALSE	SCAPER	-207937
Diverticular Disease of Intestine	diverticuli	rs1603860	15	76849591	A	T	0.044349	0.006687	0.700567	10.4657	3.42e-11	172	FALSE	SCAPER	-209065
Diverticular Disease of Intestine	diverticuli	rs112761061	15	76851548	T	A	-0.038066	0.006242	0.513363	8.95769	1.1e-09	172	FALSE	SCAPER	-211022
Diverticular Disease of Intestine	diverticuli	rs2896954	15	76851692	C	A	-0.044928	0.005096	0.41744	17.9037	1.25e-18	172	FALSE	SCAPER	-211166
Diverticular Disease of Intestine	diverticuli	rs2404741	15	76851735	C	T	-0.044979	0.005095	0.418016	17.9511	1.12e-18	172	FALSE	SCAPER	-211209
Diverticular Disease of Intestine	diverticuli	rs2404740	15	76852143	C	T	-0.045023	0.005095	0.417994	17.9843	1.04e-18	172	FALSE	SCAPER	-211617
Diverticular Disease of Intestine	diverticuli	rs8037847	15	76856551	C	T	0.052792	0.009561	0.695012	7.46396	3.44e-08	172	FALSE	SCAPER	-216025
Diverticular Disease of Intestine	diverticuli	rs28895952	15	76856776	A	G	0.052887	0.009694	0.695024	7.30126	5e-08	172	FALSE	SCAPER	-216250
Diverticular Disease of Intestine	diverticuli	rs59088060	15	76859974	T	C	-0.043043	0.005018	0.500132	16.994	1.01e-17	172	FALSE	SCAPER	-219448
Diverticular Disease of Intestine	diverticuli	rs2454451	15	76861461	G	T	-0.053095	0.009576	0.30572	7.5197	3.02e-08	172	FALSE	SCAPER	-220935
Diverticular Disease of Intestine	diverticuli	rs12902174	15	76863540	T	C	-0.043131	0.005018	0.5001	17.0591	8.73e-18	172	FALSE	SCAPER	-223014
Diverticular Disease of Intestine	diverticuli	rs12438077	15	76863601	T	C	-0.043048	0.005018	0.500117	16.9967	1.01e-17	172	FALSE	SCAPER	-223075
Diverticular Disease of Intestine	diverticuli	rs12441550	15	76863682	A	T	-0.043099	0.005018	0.500031	17.0333	9.26e-18	172	FALSE	SCAPER	-223156
Diverticular Disease of Intestine	diverticuli	rs1874944	15	76863928	A	G	-0.0431	0.005018	0.500118	17.035	9.23e-18	172	FALSE	SCAPER	-223402
Diverticular Disease of Intestine	diverticuli	rs965818	15	76866785	T	C	0.052816	0.009568	0.694738	7.46008	3.47e-08	172	FALSE	SCAPER	-226259
Diverticular Disease of Intestine	diverticuli	rs11072600	15	76867915	T	C	0.052867	0.009574	0.695101	7.46443	3.43e-08	172	FALSE	SCAPER	-227389
Diverticular Disease of Intestine	diverticuli	rs2120107	15	76869789	A	G	-0.045182	0.005064	0.436439	18.3157	4.83e-19	172	FALSE	SCAPER	-229263
Diverticular Disease of Intestine	diverticuli	rs2120108	15	76869929	A	C	-0.043016	0.005018	0.500156	16.972	1.07e-17	172	FALSE	SCAPER	-229403
Diverticular Disease of Intestine	diverticuli	rs6495206	15	76870963	C	T	-0.045212	0.005064	0.436409	18.3392	4.58e-19	172	FALSE	SCAPER	-230437
Diverticular Disease of Intestine	diverticuli	rs2404737	15	76872217	T	G	-0.043085	0.005018	0.500108	17.025	9.44e-18	172	FALSE	SCAPER	-231691
Diverticular Disease of Intestine	diverticuli	rs1117367	15	76872330	A	C	-0.045248	0.005064	0.436408	18.3677	4.29e-19	172	FALSE	SCAPER	-231804
Diverticular Disease of Intestine	diverticuli	rs11072602	15	76873467	T	C	0.052945	0.009624	0.694614	7.41382	3.86e-08	172	FALSE	SCAPER	-232941
Diverticular Disease of Intestine	diverticuli	rs4886816	15	76874707	A	C	0.052979	0.009615	0.694611	7.43471	3.68e-08	172	FALSE	SCAPER	-234181
Diverticular Disease of Intestine	diverticuli	rs12898430	15	76874923	G	A	-0.045278	0.005064	0.436462	18.3878	4.09e-19	172	FALSE	SCAPER	-234397
Diverticular Disease of Intestine	diverticuli	rs2404736	15	76875943	T	C	-0.043097	0.005018	0.500106	17.0321	9.29e-18	172	FALSE	SCAPER	-235417
Diverticular Disease of Intestine	diverticuli	rs4886817	15	76877702	C	T	-0.043083	0.005018	0.500229	17.0211	9.53e-18	172	FALSE	SCAPER	-237176
Diverticular Disease of Intestine	diverticuli	rs4886818	15	76880939	G	A	-0.045402	0.005065	0.436595	18.4816	3.3e-19	172	FALSE	SCAPER	-240413
Diverticular Disease of Intestine	diverticuli	rs11072603	15	76881138	G	T	-0.045284	0.005066	0.436368	18.3831	4.14e-19	172	FALSE	SCAPER	-240612
Diverticular Disease of Intestine	diverticuli	rs12908421	15	76881794	T	G	-0.043606	0.005028	0.491675	17.35	4.47e-18	172	FALSE	SCAPER	-241268
Diverticular Disease of Intestine	diverticuli	rs2047504	15	76883516	A	T	0.052948	0.009554	0.694942	7.51343	3.07e-08	172	FALSE	SCAPER	-242990
Diverticular Disease of Intestine	diverticuli	rs2896952	15	76888967	C	T	0.045465	0.008264	0.784775	7.41445	3.85e-08	172	FALSE	SCAPER	-248441
Diverticular Disease of Intestine	diverticuli	rs74872618	15	76896057	C	T	0.036726	0.006602	0.604258	7.56587	2.72e-08	172	FALSE	SCAPER	-255531
Diverticular Disease of Intestine	diverticuli	rs11072605	15	76896727	C	T	0.043889	0.007745	0.780427	7.82585	1.49e-08	172	FALSE	SCAPER	-256201
Diverticular Disease of Intestine	diverticuli	rs12903553	15	76897597	C	T	-0.042796	0.005017	0.500052	16.8086	1.55e-17	172	FALSE	SCAPER	-257071
Diverticular Disease of Intestine	diverticuli	rs12904834	15	76897663	T	C	-0.045015	0.005082	0.439903	18.065	8.61e-19	172	FALSE	SCAPER	-257137
Diverticular Disease of Intestine	diverticuli	rs141058188	15	76897664	G	A	-0.045034	0.005082	0.439911	18.0804	8.31e-19	172	FALSE	SCAPER	-257138
Diverticular Disease of Intestine	diverticuli	rs79318762	15	76897679	T	A	-0.042855	0.00504	0.503736	16.7082	1.96e-17	172	FALSE	SCAPER	-257153
Diverticular Disease of Intestine	diverticuli	rs11072606	15	76900256	C	A	-0.042851	0.005018	0.499991	16.8486	1.42e-17	172	FALSE	SCAPER	-259730
Diverticular Disease of Intestine	diverticuli	rs4886819	15	76901698	C	T	0.052646	0.009605	0.695116	7.36375	4.33e-08	172	FALSE	SCAPER	-261172
Diverticular Disease of Intestine	diverticuli	rs35252206	15	76902226	T	C	-0.048171	0.008706	0.909629	7.49158	3.22e-08	172	FALSE	SCAPER	-261700
Diverticular Disease of Intestine	diverticuli	rs57178708	15	76904069	T	C	-0.042931	0.005018	0.499975	16.909	1.23e-17	172	FALSE	SCAPER	-263543
Diverticular Disease of Intestine	diverticuli	rs7174953	15	76906847	A	C	-0.042998	0.005018	0.500044	16.9583	1.1e-17	172	FALSE	SCAPER	-266321
Diverticular Disease of Intestine	diverticuli	rs2083762	15	76907376	T	C	-0.045259	0.005064	0.43688	18.3773	4.19e-19	172	FALSE	SCAPER	-266850
Diverticular Disease of Intestine	diverticuli	rs12440151	15	76907992	T	C	-0.043	0.005018	0.500058	16.9596	1.1e-17	172	FALSE	SCAPER	-267466
Diverticular Disease of Intestine	diverticuli	rs1867197	15	76910031	G	A	-0.042842	0.005018	0.500369	16.8377	1.45e-17	172	FALSE	SCAPER	-269505
Diverticular Disease of Intestine	diverticuli	rs12900494	15	76912504	A	G	-0.04295	0.005018	0.500183	16.9199	1.2e-17	172	FALSE	SCAPER	-271978
Diverticular Disease of Intestine	diverticuli	rs7169394	15	76913274	G	A	-0.042978	0.005018	0.500259	16.9389	1.15e-17	172	FALSE	SCAPER	-272748
Diverticular Disease of Intestine	diverticuli	rs12148877	15	76919959	T	G	-0.043005	0.005018	0.500068	16.9636	1.09e-17	172	FALSE	SCAPER	-279433
Diverticular Disease of Intestine	diverticuli	rs4525456	15	76920316	T	C	-0.043	0.005018	0.500042	16.9607	1.09e-17	172	FALSE	SCAPER	-279790
Diverticular Disease of Intestine	diverticuli	rs12902452	15	76921465	T	C	-0.042953	0.005018	0.50011	16.9241	1.19e-17	172	FALSE	SCAPER	-280939
Diverticular Disease of Intestine	diverticuli	rs12442635	15	76923316	A	G	0.059896	0.009656	0.847956	9.24267	5.72e-10	172	FALSE	SCAPER	-282790
Diverticular Disease of Intestine	diverticuli	rs34478400	15	76923510	C	T	-0.042848	0.005018	0.50015	16.8453	1.43e-17	172	FALSE	SCAPER	-282984
Diverticular Disease of Intestine	diverticuli	rs12438186	15	76925022	A	C	-0.043206	0.005018	0.499967	17.1137	7.7e-18	172	FALSE	SCAPER	-284496
Diverticular Disease of Intestine	diverticuli	rs67281773	15	76926829	T	C	-0.05169	0.007474	0.869501	11.3174	4.81e-12	172	FALSE	SCAPER	-286303
Diverticular Disease of Intestine	diverticuli	rs11852777	15	76929792	A	G	0.052797	0.009554	0.694997	7.47507	3.35e-08	172	FALSE	SCAPER	-289266
Diverticular Disease of Intestine	diverticuli	rs1838048	15	76931679	A	G	-0.042743	0.005017	0.50007	16.7706	1.7e-17	172	FALSE	SCAPER	-291153
Diverticular Disease of Intestine	diverticuli	rs1838050	15	76931851	G	T	-0.045067	0.005064	0.436296	18.2282	5.91e-19	172	FALSE	SCAPER	-291325
Diverticular Disease of Intestine	diverticuli	rs4886822	15	76933087	C	T	-0.042828	0.005017	0.50009	16.8351	1.46e-17	172	FALSE	SCAPER	-292561
Diverticular Disease of Intestine	diverticuli	rs56193230	15	76934472	C	T	-0.042705	0.005017	0.500121	16.7422	1.81e-17	172	FALSE	SCAPER	-293946
Diverticular Disease of Intestine	diverticuli	rs35077207	15	76935306	A	G	-0.04268	0.005018	0.500013	16.7222	1.9e-17	172	FALSE	SCAPER	-294780
Diverticular Disease of Intestine	diverticuli	rs35195096	15	76938447	C	T	-0.042804	0.005018	0.500147	16.8142	1.53e-17	172	FALSE	SCAPER	-297921
Diverticular Disease of Intestine	diverticuli	rs7163397	15	76940315	A	G	-0.042766	0.005017	0.500102	16.789	1.63e-17	172	FALSE	SCAPER	-299789
Diverticular Disease of Intestine	diverticuli	rs10152247	15	76942252	T	G	0.052621	0.009526	0.69456	7.46898	3.4e-08	172	FALSE	SCAPER	-301726
Diverticular Disease of Intestine	diverticuli	rs34287706	15	76942402	A	C	-0.042712	0.005018	0.500238	16.7429	1.81e-17	172	FALSE	SCAPER	-301876
Diverticular Disease of Intestine	diverticuli	rs12438540	15	76943213	C	G	-0.042957	0.005017	0.500066	16.9316	1.17e-17	172	FALSE	SCAPER	-302687
Diverticular Disease of Intestine	diverticuli	rs62026898	15	76944371	C	A	0.052786	0.00953	0.694314	7.50616	3.12e-08	172	FALSE	SCAPER	-303845
Diverticular Disease of Intestine	diverticuli	rs10152988	15	76944916	G	T	0.045569	0.007028	0.743662	10.0346	9.24e-11	172	FALSE	SCAPER	-304390
Diverticular Disease of Intestine	diverticuli	rs3910756	15	76945369	C	T	0.051119	0.006768	0.748363	13.3518	4.45e-14	172	FALSE	SCAPER	-304843
Diverticular Disease of Intestine	diverticuli	rs11072611	15	76947983	C	T	0.051136	0.007068	0.74818	12.3149	4.84e-13	172	FALSE	SCAPER	-307457
Diverticular Disease of Intestine	diverticuli	rs36070630	15	76949259	T	C	-0.043002	0.005018	0.500306	16.958	1.1e-17	172	FALSE	SCAPER	-308733
Diverticular Disease of Intestine	diverticuli	rs8036703	15	76951040	A	G	-0.043	0.005017	0.500109	16.9646	1.08e-17	172	FALSE	SCAPER	-310514
Diverticular Disease of Intestine	diverticuli	rs11635162	15	76951105	C	T	0.050977	0.007167	0.749103	11.9269	1.18e-12	172	FALSE	SCAPER	-310579
Diverticular Disease of Intestine	diverticuli	rs8037005	15	76951109	C	T	-0.042953	0.005017	0.500103	16.9305	1.17e-17	172	FALSE	SCAPER	-310583
Diverticular Disease of Intestine	diverticuli	rs12911987	15	76953256	C	T	-0.03914	0.005035	0.540502	14.0973	7.99e-15	172	FALSE	SCAPER	-312730
Diverticular Disease of Intestine	diverticuli	rs2404733	15	76954064	A	G	-0.042909	0.005017	0.500112	16.8975	1.27e-17	172	FALSE	SCAPER	-313538
Diverticular Disease of Intestine	diverticuli	rs11636612	15	76959530	C	T	0.051128	0.007205	0.74908	11.8764	1.33e-12	172	FALSE	SCAPER	-319004
Diverticular Disease of Intestine	diverticuli	rs11630185	15	76959783	A	T	0.051207	0.007267	0.749066	11.7188	1.91e-12	172	FALSE	SCAPER	-319257
Diverticular Disease of Intestine	diverticuli	rs11630402	15	76960078	G	C	0.043397	0.006694	0.701811	10.0316	9.3e-11	172	FALSE	SCAPER	-319552
Diverticular Disease of Intestine	diverticuli	rs11072613	15	76961526	A	C	0.050262	0.006884	0.749153	12.5252	2.98e-13	172	FALSE	SCAPER	-321000
Diverticular Disease of Intestine	diverticuli	rs55676827	15	76961716	C	T	-0.040758	0.006095	0.502868	10.6272	2.36e-11	172	FALSE	SCAPER	-321190
Diverticular Disease of Intestine	diverticuli	rs11633309	15	76962349	C	A	0.050359	0.006573	0.749367	13.7158	1.92e-14	172	FALSE	SCAPER	-321823
Diverticular Disease of Intestine	diverticuli	rs10444858	15	76962504	T	C	-0.042699	0.005017	0.49987	16.7404	1.82e-17	172	FALSE	SCAPER	-321978
Diverticular Disease of Intestine	diverticuli	rs11855644	15	76962955	C	G	0.059528	0.009138	0.8482	10.1211	7.57e-11	172	FALSE	SCAPER	-322429
Diverticular Disease of Intestine	diverticuli	rs12904417	15	76964152	G	A	0.052249	0.009279	0.695396	7.73637	1.83e-08	172	FALSE	SCAPER	-323626
Diverticular Disease of Intestine	diverticuli	rs34924128	15	76965169	T	G	-0.042731	0.005017	0.499853	16.7641	1.72e-17	172	FALSE	SCAPER	-324643
Diverticular Disease of Intestine	diverticuli	rs67010831	15	76965308	T	G	-0.042727	0.005017	0.499886	16.7586	1.74e-17	172	FALSE	SCAPER	-324782
Diverticular Disease of Intestine	diverticuli	rs4886823	15	76965402	A	G	0.050844	0.006077	0.747926	16.2031	6.26e-17	172	FALSE	SCAPER	-324876
Diverticular Disease of Intestine	diverticuli	rs12915184	15	76965922	G	A	0.050457	0.006657	0.749375	13.439	3.64e-14	172	FALSE	SCAPER	-325396
Diverticular Disease of Intestine	diverticuli	rs11072614	15	76967205	G	A	0.051444	0.00684	0.748481	13.2441	5.7e-14	172	FALSE	SCAPER	-326679
Diverticular Disease of Intestine	diverticuli	rs4886824	15	76969256	A	G	-0.042729	0.005017	0.499843	16.7619	1.73e-17	172	FALSE	SCAPER	-328730
Diverticular Disease of Intestine	diverticuli	rs11631394	15	76973209	G	T	0.05276	0.009606	0.69458	7.39161	4.06e-08	172	FALSE	SCAPER	-332683
Diverticular Disease of Intestine	diverticuli	rs58361452	15	76973372	T	C	-0.042982	0.005017	0.500087	16.9526	1.12e-17	172	FALSE	SCAPER	-332846
Diverticular Disease of Intestine	diverticuli	rs11632670	15	76974055	A	G	0.052708	0.009516	0.69439	7.50616	3.12e-08	172	FALSE	SCAPER	-333529
Diverticular Disease of Intestine	diverticuli	rs11632765	15	76974261	A	T	0.052764	0.00945	0.694382	7.61683	2.42e-08	172	FALSE	SCAPER	-333735
Diverticular Disease of Intestine	diverticuli	rs8043474	15	76974723	T	C	-0.043076	0.005017	0.500134	17.0234	9.48e-18	172	FALSE	SCAPER	-334197
Diverticular Disease of Intestine	diverticuli	rs35138393	15	76977617	G	A	-0.042646	0.005019	0.501201	16.6907	2.04e-17	172	FALSE	SCAPER	-337091
Diverticular Disease of Intestine	diverticuli	rs12595313	15	76978370	A	G	-0.042778	0.005017	0.499894	16.8003	1.58e-17	172	FALSE	SCAPER	-337844
Diverticular Disease of Intestine	diverticuli	rs7165053	15	76978918	T	C	0.05279	0.009421	0.694394	7.66675	2.15e-08	172	FALSE	SCAPER	-338392
Diverticular Disease of Intestine	diverticuli	rs34060246	15	76980607	G	A	-0.042756	0.005017	0.49989	16.7832	1.65e-17	172	FALSE	SCAPER	-340081
Diverticular Disease of Intestine	diverticuli	rs11635273	15	76981325	G	A	0.052335	0.009267	0.695364	7.77794	1.67e-08	172	FALSE	SCAPER	-340799
Diverticular Disease of Intestine	diverticuli	rs7342603	15	76982625	C	T	-0.042973	0.005017	0.500132	16.9423	1.14e-17	172	FALSE	SCAPER	-342099
Diverticular Disease of Intestine	diverticuli	rs8024476	15	76983954	T	C	-0.043062	0.005017	0.500076	17.012	9.73e-18	172	FALSE	SCAPER	-343428
Diverticular Disease of Intestine	diverticuli	rs11635998	15	76984997	T	G	0.052835	0.008524	0.846035	9.22949	5.9e-10	172	FALSE	SCAPER	-344471
Diverticular Disease of Intestine	diverticuli	rs11072616	15	76985269	T	C	0.052534	0.009299	0.694318	7.78301	1.65e-08	172	FALSE	SCAPER	-344743
Diverticular Disease of Intestine	diverticuli	rs7350777	15	76985441	G	A	-0.042964	0.005017	0.500101	16.9392	1.15e-17	172	FALSE	SCAPER	-344915
Diverticular Disease of Intestine	diverticuli	rs35395069	15	76986334	C	T	-0.043155	0.005018	0.499968	17.0769	8.38e-18	172	FALSE	SCAPER	-345808
Diverticular Disease of Intestine	diverticuli	rs72738889	15	76992063	G	A	-0.04296	0.005017	0.500104	16.9351	1.16e-17	172	FALSE	SCAPER	-351537
Diverticular Disease of Intestine	diverticuli	rs12440511	15	76993135	A	G	0.051885	0.009285	0.695639	7.62876	2.35e-08	172	FALSE	SCAPER	-352609
Diverticular Disease of Intestine	diverticuli	rs3816266	15	76993835	T	G	-0.04301	0.005017	0.500074	16.9725	1.07e-17	172	FALSE	SCAPER	-353309
Diverticular Disease of Intestine	diverticuli	rs2304920	15	76993867	T	C	-0.042798	0.005017	0.499869	16.8139	1.54e-17	172	FALSE	SCAPER	-353341
Diverticular Disease of Intestine	diverticuli	rs71405222	15	76997129	T	C	-0.042779	0.005017	0.499952	16.7981	1.59e-17	172	FALSE	SCAPER	-356603
Diverticular Disease of Intestine	diverticuli	rs58973160	15	77000342	T	C	-0.043072	0.005017	0.50006	17.0191	9.57e-18	172	FALSE	SCAPER	-359816
Diverticular Disease of Intestine	diverticuli	rs12148452	15	77001678	T	C	-0.043033	0.005017	0.500063	16.9896	1.02e-17	172	FALSE	SCAPER	-361152
Diverticular Disease of Intestine	diverticuli	rs145957290	15	77004248	A	G	-0.040747	0.006127	0.500629	10.5189	3.03e-11	172	FALSE	SCAPER	-363722
Diverticular Disease of Intestine	diverticuli	rs4343243	15	77004600	G	A	0.045294	0.005082	0.563986	18.2785	5.27e-19	172	FALSE	SCAPER	-364074
Diverticular Disease of Intestine	diverticuli	rs199627106	15	77005187	G	A	0.044516	0.006709	0.700235	10.4757	3.34e-11	172	FALSE	SCAPER	-364661
Diverticular Disease of Intestine	diverticuli	rs79583818	15	77005220	T	G	-0.042489	0.005032	0.499721	16.4881	3.25e-17	172	FALSE	SCAPER	-364694
Diverticular Disease of Intestine	diverticuli	rs71405223	15	77005611	C	T	-0.042394	0.005032	0.499391	16.4202	3.8e-17	172	FALSE	SCAPER	-365085
Diverticular Disease of Intestine	diverticuli	rs7495566	15	77005976	G	C	-0.042651	0.005032	0.499291	16.609	2.46e-17	172	FALSE	SCAPER	-365450
Diverticular Disease of Intestine	diverticuli	rs11635539	15	77006097	G	A	0.058988	0.009893	0.848264	8.59267	2.55e-09	172	FALSE	SCAPER	-365571
Diverticular Disease of Intestine	diverticuli	rs1011083	15	77007527	C	T	0.052416	0.009184	0.694713	7.92922	1.18e-08	172	FALSE	SCAPER	-367001
Diverticular Disease of Intestine	diverticuli	rs11629727	15	77009038	G	C	0.051882	0.009288	0.695815	7.62291	2.38e-08	172	FALSE	SCAPER	-368512
Diverticular Disease of Intestine	diverticuli	rs34272342	15	77012276	A	C	-0.043066	0.005019	0.49995	17.0034	9.92e-18	172	FALSE	SCAPER	-371750
Diverticular Disease of Intestine	diverticuli	rs75291091	15	77013001	T	G	-0.042936	0.005017	0.499959	16.914	1.22e-17	172	FALSE	SCAPER	-372475
Diverticular Disease of Intestine	diverticuli	rs147629910	15	77014269	T	A	0.052493	0.009146	0.694725	8.01182	9.73e-09	172	FALSE	SCAPER	-373743
Diverticular Disease of Intestine	diverticuli	rs144221837	15	77014847	C	T	0.052806	0.009615	0.694573	7.39044	4.07e-08	172	FALSE	SCAPER	-374321
Diverticular Disease of Intestine	diverticuli	rs56339024	15	77015200	T	C	0.052737	0.009546	0.694573	7.47076	3.38e-08	172	FALSE	SCAPER	-374674
Diverticular Disease of Intestine	diverticuli	rs11635113	15	77015868	G	A	0.052788	0.009646	0.695168	7.34254	4.54e-08	172	FALSE	SCAPER	-375342
Diverticular Disease of Intestine	diverticuli	rs12593871	15	77016551	A	T	-0.040672	0.006108	0.502718	10.5435	2.86e-11	172	FALSE	SCAPER	-376025
Diverticular Disease of Intestine	diverticuli	rs67570291	15	77020502	T	C	-0.042972	0.005017	0.500064	16.9423	1.14e-17	172	FALSE	SCAPER	-379976
Diverticular Disease of Intestine	diverticuli	rs12910820	15	77022825	T	C	0.052706	0.009556	0.694985	7.44792	3.57e-08	172	FALSE	SCAPER	-382299
Diverticular Disease of Intestine	diverticuli	rs12910081	15	77022959	G	C	0.052676	0.009623	0.695163	7.34662	4.5e-08	172	FALSE	SCAPER	-382433
Diverticular Disease of Intestine	diverticuli	rs10851889	15	77023336	C	T	0.052681	0.009618	0.69517	7.35399	4.43e-08	172	FALSE	SCAPER	-382810
Diverticular Disease of Intestine	diverticuli	rs4886827	15	77024909	G	A	0.059495	0.009128	0.847895	10.132	7.38e-11	172	FALSE	SCAPER	-384383
Diverticular Disease of Intestine	diverticuli	rs112420757	15	77024965	A	G	-0.040821	0.006095	0.502873	10.6579	2.2e-11	172	FALSE	SCAPER	-384439
Diverticular Disease of Intestine	diverticuli	rs1471780	15	77026526	T	C	-0.042906	0.005017	0.50007	16.8954	1.27e-17	172	FALSE	SCAPER	-386000
Diverticular Disease of Intestine	diverticuli	rs2404602	15	77030792	A	G	-0.044854	0.005069	0.433192	18.025	9.44e-19	172	FALSE	SCAPER	-390266
Diverticular Disease of Intestine	diverticuli	rs4442773	15	77031633	T	C	-0.042594	0.005018	0.499857	16.6569	2.2e-17	172	FALSE	SCAPER	-391107
Diverticular Disease of Intestine	diverticuli	rs920712	15	77033934	G	A	0.052678	0.009595	0.695126	7.38545	4.12e-08	172	FALSE	SCAPER	-393408
Diverticular Disease of Intestine	diverticuli	rs12440835	15	77037035	T	A	-0.042927	0.005017	0.50005	16.9094	1.23e-17	172	FALSE	SCAPER	-396509
Diverticular Disease of Intestine	diverticuli	rs11631959	15	77040048	T	C	0.052707	0.00959	0.694512	7.40102	3.97e-08	172	FALSE	SCAPER	-399522
Diverticular Disease of Intestine	diverticuli	rs112572397	15	77040610	C	T	-0.042898	0.005017	0.500059	16.8871	1.3e-17	172	FALSE	SCAPER	-400084
Diverticular Disease of Intestine	diverticuli	rs7167613	15	77041192	C	A	-0.045473	0.005063	0.436938	18.5473	2.84e-19	172	FALSE	SCAPER	-400666
Diverticular Disease of Intestine	diverticuli	rs60658665	15	77042508	T	C	-0.042904	0.005017	0.500096	16.8904	1.29e-17	172	FALSE	SCAPER	-401982
Diverticular Disease of Intestine	diverticuli	rs11072619	15	77043242	A	C	0.052715	0.009605	0.694509	7.38091	4.16e-08	172	FALSE	SCAPER	-402716
Diverticular Disease of Intestine	diverticuli	rs4641709	15	77047736	T	C	-0.042775	0.005017	0.500039	16.7929	1.61e-17	172	FALSE	SCAPER	-407210
Diverticular Disease of Intestine	diverticuli	rs11072620	15	77048770	T	A	0.052697	0.009601	0.694509	7.38306	4.14e-08	172	FALSE	SCAPER	-408244
Diverticular Disease of Intestine	diverticuli	rs3099133	15	77049798	C	T	-0.036302	0.006361	0.37146	7.92866	1.18e-08	172	FALSE	SCAPER	-409272
Diverticular Disease of Intestine	diverticuli	rs28823285	15	77050395	T	C	0.052712	0.009618	0.694516	7.36243	4.34e-08	173	FALSE	SCAPER	-409869
Diverticular Disease of Intestine	diverticuli	rs558873323	15	77051318	T	A	-0.051914	0.008236	0.888246	9.52126	3.01e-10	173	FALSE	SCAPER	-410792
Diverticular Disease of Intestine	diverticuli	rs12910382	15	77053442	A	C	-0.042871	0.005017	0.500099	16.8678	1.36e-17	173	FALSE	SCAPER	-412916
Diverticular Disease of Intestine	diverticuli	rs12911902	15	77053575	T	C	-0.042905	0.005017	0.500083	16.8929	1.28e-17	173	FALSE	SCAPER	-413049
Diverticular Disease of Intestine	diverticuli	rs4383105	15	77055510	T	C	-0.042925	0.005017	0.500085	16.907	1.24e-17	173	FALSE	SCAPER	-414984
Diverticular Disease of Intestine	diverticuli	rs71405225	15	77061600	G	A	-0.042917	0.005017	0.500081	16.9013	1.26e-17	173	FALSE	SCAPER	-421074
Diverticular Disease of Intestine	diverticuli	rs34181263	15	77065388	C	T	-0.042526	0.005022	0.495068	16.5791	2.64e-17	173	FALSE	SCAPER	-424862
Diverticular Disease of Intestine	diverticuli	rs7174673	15	77071998	T	C	-0.042806	0.005018	0.499984	16.8105	1.55e-17	173	FALSE	SCAPER	-431472
Diverticular Disease of Intestine	diverticuli	rs7174096	15	77072400	A	G	-0.045429	0.005063	0.437087	18.5117	3.08e-19	173	TRUE	SCAPER	-431874
Diverticular Disease of Intestine	diverticuli	rs55746932	15	77074794	T	C	0.052631	0.009442	0.694488	7.59322	2.55e-08	173	FALSE	SCAPER	-434268
Diverticular Disease of Intestine	diverticuli	rs11072624	15	77075209	A	G	0.052795	0.009444	0.694362	7.63425	2.32e-08	173	FALSE	SCAPER	-434683
Diverticular Disease of Intestine	diverticuli	rs12594460	15	77077085	C	G	-0.042897	0.005017	0.50003	16.8847	1.3e-17	173	FALSE	SCAPER	-436559
Diverticular Disease of Intestine	diverticuli	rs11634428	15	77084582	T	C	0.05083	0.007609	0.748733	10.6071	2.47e-11	173	FALSE	SCAPER	-444056
Diverticular Disease of Intestine	diverticuli	rs8028294	15	77084877	T	C	-0.043008	0.005018	0.500121	16.963	1.09e-17	173	FALSE	SCAPER	-444351
Diverticular Disease of Intestine	diverticuli	rs11072626	15	77090826	A	G	0.052826	0.009439	0.694374	7.65004	2.24e-08	173	FALSE	SCAPER	-450300
Diverticular Disease of Intestine	diverticuli	rs4886829	15	77091182	G	T	-0.042909	0.005018	0.50019	16.8883	1.29e-17	173	FALSE	SCAPER	-450656
Diverticular Disease of Intestine	diverticuli	rs4886830	15	77094418	A	T	-0.041413	0.006129	0.506669	10.8358	1.46e-11	173	FALSE	SCAPER	-453892
Diverticular Disease of Intestine	diverticuli	rs12905181	15	77098431	A	G	0.052545	0.009216	0.694286	7.9146	1.22e-08	173	FALSE	SCAPER	-457905
Diverticular Disease of Intestine	diverticuli	rs7178250	15	77099107	T	C	0.052692	0.009292	0.694351	7.83547	1.46e-08	173	FALSE	SCAPER	-458581
Diverticular Disease of Intestine	diverticuli	rs35556030	15	77099578	T	C	0.059531	0.009098	0.847944	10.2054	6.23e-11	173	FALSE	SCAPER	-459052
Diverticular Disease of Intestine	diverticuli	rs9635380	15	77103479	A	G	0.04349	0.006709	0.702476	10.03	9.33e-11	173	FALSE	SCAPER	-462953
Diverticular Disease of Intestine	diverticuli	rs4886503	15	77108874	T	C	-0.042864	0.005018	0.500198	16.8538	1.4e-17	173	FALSE	SCAPER	-468348
Diverticular Disease of Intestine	diverticuli	rs12441484	15	77109875	G	A	-0.042803	0.005019	0.500312	16.8023	1.58e-17	173	FALSE	SCAPER	-469349
Diverticular Disease of Intestine	diverticuli	rs34049670	15	77111996	G	A	-0.042911	0.005019	0.500184	16.8876	1.3e-17	173	FALSE	SCAPER	-471470
Diverticular Disease of Intestine	diverticuli	rs12916869	15	77112486	G	A	-0.042752	0.005023	0.498482	16.7429	1.81e-17	173	FALSE	SCAPER	-471960
Diverticular Disease of Intestine	diverticuli	rs62029185	15	77112934	T	G	0.038243	0.006355	0.633813	8.73935	1.82e-09	173	FALSE	SCAPER	-472408
Diverticular Disease of Intestine	diverticuli	rs12910293	15	77118117	G	A	-0.04262	0.00502	0.500269	16.6627	2.17e-17	173	FALSE	SCAPER	-477591
Diverticular Disease of Intestine	diverticuli	rs55864032	15	77122548	A	G	-0.04268	0.005019	0.500374	16.71	1.95e-17	173	FALSE	SCAPER	-482022
Diverticular Disease of Intestine	diverticuli	rs10444809	15	77124536	G	C	0.041569	0.00509	0.569224	15.4775	3.33e-16	173	FALSE	SCAPER	-484010
Diverticular Disease of Intestine	diverticuli	rs56712156	15	77127149	G	A	0.059036	0.009969	0.848047	8.48489	3.27e-09	173	FALSE	SCAPER	-486623
Diverticular Disease of Intestine	diverticuli	rs66866130	15	77128574	T	C	-0.042887	0.005019	0.500184	16.8666	1.36e-17	173	FALSE	SCAPER	-488048
Diverticular Disease of Intestine	diverticuli	rs35170561	15	77130695	C	T	-0.042844	0.005019	0.500219	16.8347	1.46e-17	173	FALSE	SCAPER	-490169
Diverticular Disease of Intestine	diverticuli	rs55778276	15	77136590	T	A	0.043212	0.006697	0.701464	9.94452	1.14e-10	173	FALSE	SCAPER	-496064
Diverticular Disease of Intestine	diverticuli	rs11632365	15	77139080	G	A	0.050186	0.007193	0.749082	11.504	3.13e-12	173	FALSE	SCAPER	-498554
Diverticular Disease of Intestine	diverticuli	rs12906715	15	77140653	T	G	0.043429	0.00669	0.700155	10.0562	8.79e-11	173	FALSE	SCAPER	-500127
Diverticular Disease of Intestine	diverticuli	rs7165911	15	77140676	T	G	-0.042739	0.006246	0.480246	11.092	8.09e-12	173	FALSE	SCAPER	-500150
Diverticular Disease of Intestine	diverticuli	rs35561811	15	77146471	A	G	-0.042032	0.005021	0.501225	16.2199	6.03e-17	173	FALSE	SCAPER	-505945
Diverticular Disease of Intestine	diverticuli	rs12440691	15	77146595	C	T	0.051926	0.009119	0.693894	7.89605	1.27e-08	173	FALSE	SCAPER	-506069
Diverticular Disease of Intestine	diverticuli	rs12904198	15	77146978	G	A	-0.04214	0.005019	0.500314	16.3109	4.89e-17	173	FALSE	SCAPER	-506452
Diverticular Disease of Intestine	diverticuli	rs62029232	15	77147135	C	A	0.044036	0.006686	0.699937	10.3316	4.66e-11	173	FALSE	SCAPER	-506609
Diverticular Disease of Intestine	diverticuli	rs11637494	15	77148253	A	G	0.051986	0.009047	0.693984	8.02854	9.36e-09	173	FALSE	SCAPER	-507727
Diverticular Disease of Intestine	diverticuli	rs12592686	15	77148295	T	C	0.051783	0.00906	0.694056	7.95097	1.12e-08	173	FALSE	SCAPER	-507769
Diverticular Disease of Intestine	diverticuli	rs3110382	15	77148688	G	A	0.04164	0.00502	0.500862	15.9424	1.14e-16	173	FALSE	SCAPER	-508162
Diverticular Disease of Intestine	diverticuli	rs2137307	15	77149020	T	A	-0.042094	0.005019	0.500299	16.2782	5.27e-17	173	FALSE	SCAPER	-508494
Diverticular Disease of Intestine	diverticuli	rs12910734	15	77149931	A	G	-0.042057	0.005021	0.500117	16.2392	5.77e-17	173	FALSE	SCAPER	-509405
Diverticular Disease of Intestine	diverticuli	rs12911174	15	77149943	G	A	-0.04205	0.005019	0.500351	16.2456	5.68e-17	173	FALSE	SCAPER	-509417
Diverticular Disease of Intestine	diverticuli	rs12437733	15	77155562	A	G	-0.041767	0.00502	0.498623	16.0342	9.24e-17	173	FALSE	SCAPER	-515036
Diverticular Disease of Intestine	diverticuli	rs17367297	15	77158026	A	C	-0.042098	0.005019	0.498386	16.2802	5.25e-17	173	FALSE	SCAPER	-517500
Diverticular Disease of Intestine	diverticuli	rs11072632	15	77163084	A	G	0.059	0.009624	0.848632	9.04406	9.04e-10	173	FALSE	SCAPER	-522558
Diverticular Disease of Intestine	diverticuli	rs12594556	15	77165363	G	A	-0.042107	0.00502	0.498926	16.2818	5.23e-17	173	FALSE	SCAPER	-524837
Diverticular Disease of Intestine	diverticuli	rs12913810	15	77166675	T	C	-0.042494	0.005019	0.499575	16.5716	2.68e-17	173	FALSE	SCAPER	-526149
Diverticular Disease of Intestine	diverticuli	rs4886839	15	77168689	C	G	-0.041829	0.00502	0.499248	16.0805	8.31e-17	173	FALSE	SCAPER	-528163
Diverticular Disease of Intestine	diverticuli	rs11072634	15	77171038	G	A	0.058711	0.010077	0.849677	8.23492	5.82e-09	173	FALSE	SCAPER	-530512
Diverticular Disease of Intestine	diverticuli	rs12595586	15	77172210	A	G	-0.041712	0.00502	0.498549	15.9956	1.01e-16	173	FALSE	SCAPER	-531684
Diverticular Disease of Intestine	diverticuli	rs58889902	15	77173070	A	C	-0.039306	0.006097	0.502004	9.92903	1.18e-10	173	FALSE	SCAPER	-532544
Diverticular Disease of Intestine	diverticuli	rs4360890	15	77173295	G	A	-0.041659	0.005019	0.498736	15.9593	1.1e-16	173	FALSE	SCAPER	-532769
Diverticular Disease of Intestine	diverticuli	rs35032901	15	77175160	C	G	-0.047255	0.006885	0.811382	11.1554	6.99e-12	173	FALSE	SCAPER	-534634
Diverticular Disease of Intestine	diverticuli	rs12916324	15	77179603	G	A	-0.04153	0.00502	0.499204	15.8639	1.37e-16	173	FALSE	SCAPER	-539077
Diverticular Disease of Intestine	diverticuli	rs117337876	15	77180887	C	T	-0.052381	0.007475	0.868665	11.599	2.52e-12	173	FALSE	SCAPER	-540361
Diverticular Disease of Intestine	diverticuli	rs151036594	15	77184826	A	T	-0.042277	0.00502	0.499966	16.4094	3.9e-17	173	FALSE	SCAPER	-544300
Diverticular Disease of Intestine	diverticuli	rs11072636	15	77185786	A	G	0.051526	0.009234	0.694016	7.60926	2.46e-08	173	FALSE	SCAPER	-545260
Diverticular Disease of Intestine	diverticuli	rs12441855	15	77186530	T	C	-0.041843	0.00502	0.498374	16.0905	8.12e-17	173	FALSE	SCAPER	-546004
Diverticular Disease of Intestine	diverticuli	rs35157989	15	77191654	C	T	-0.04149	0.005021	0.499547	15.8249	1.5e-16	173	FALSE	SCAPER	-551128
Diverticular Disease of Intestine	diverticuli	rs12909065	15	77192017	G	C	0.051606	0.009359	0.695253	7.4454	3.59e-08	173	FALSE	SCAPER	-551491
Diverticular Disease of Intestine	diverticuli	rs7169663	15	77192843	A	C	-0.041812	0.00502	0.498409	16.0675	8.56e-17	173	FALSE	SCAPER	-552317
Diverticular Disease of Intestine	diverticuli	rs35999717	15	77193367	G	C	-0.041973	0.00502	0.498861	16.1831	6.56e-17	173	FALSE	SCAPER	-552841
Diverticular Disease of Intestine	diverticuli	rs7166156	15	77194282	G	A	-0.041781	0.00502	0.499022	16.0438	9.04e-17	173	FALSE	SCAPER	-553756
Diverticular Disease of Intestine	diverticuli	rs9788684	15	77194838	A	T	-0.041654	0.005023	0.499218	15.9355	1.16e-16	173	FALSE	SCAPER	-554312
Diverticular Disease of Intestine	diverticuli	rs17464903	15	77195486	A	G	-0.041603	0.00502	0.499089	15.9159	1.21e-16	173	FALSE	SCAPER	-554960
Diverticular Disease of Intestine	diverticuli	rs71398948	15	77204370	A	G	-0.038577	0.006101	0.503098	9.57803	2.64e-10	173	FALSE	SCAPER	6585
Diverticular Disease of Intestine	diverticuli	rs1567671	15	77209200	C	G	0.038402	0.00669	0.700641	8.01325	9.7e-09	173	FALSE	SCAPER	11415
Diverticular Disease of Intestine	diverticuli	rs4886507	15	77209694	T	C	-0.039531	0.005022	0.499713	14.4349	3.67e-15	173	FALSE	SCAPER	11909
Diverticular Disease of Intestine	diverticuli	rs56234001	15	77221420	C	A	-0.033539	0.006099	0.711515	7.40749	3.91e-08	173	FALSE	RCN2	2540
Diverticular Disease of Intestine	diverticuli	rs34748201	15	77221530	G	T	-0.039762	0.005023	0.500575	14.5914	2.56e-15	173	FALSE	RCN2	2430
Diverticular Disease of Intestine	diverticuli	rs3829489	15	77223256	A	C	-0.039729	0.005023	0.500407	14.5656	2.72e-15	173	FALSE	RCN2	704
Diverticular Disease of Intestine	diverticuli	rs34338978	15	77226805	T	C	-0.039852	0.005024	0.500515	14.6483	2.25e-15	173	FALSE	RCN2	-2845
Diverticular Disease of Intestine	diverticuli	rs4886842	15	77235103	T	C	0.045435	0.008142	0.678616	7.60942	2.46e-08	173	FALSE	RCN2	-11143
Diverticular Disease of Intestine	diverticuli	rs17380507	15	77235361	C	T	-0.038761	0.005035	0.516738	13.8402	1.44e-14	173	FALSE	RCN2	-11401
Diverticular Disease of Intestine	diverticuli	rs12909665	15	77236574	G	C	-0.038797	0.005039	0.516699	13.8442	1.43e-14	173	FALSE	RCN2	-12614
Diverticular Disease of Intestine	diverticuli	rs12438362	15	77243990	G	C	-0.039676	0.005034	0.500583	14.47	3.39e-15	173	FALSE	RCN2	1389
Diverticular Disease of Intestine	diverticuli	rs35018118	15	77291197	G	A	-0.030613	0.005035	0.495718	8.90641	1.24e-09	173	FALSE	PSTPIP1	-5497
Diverticular Disease of Intestine	diverticuli	rs17380886	15	77291280	C	G	-0.030559	0.005036	0.495427	8.87372	1.34e-09	173	FALSE	PSTPIP1	-5580
Diverticular Disease of Intestine	diverticuli	rs869884	15	77291598	T	C	-0.030637	0.005042	0.495444	8.89794	1.26e-09	173	FALSE	PSTPIP1	-5898
Diverticular Disease of Intestine	diverticuli	rs34370173	15	77291777	G	A	-0.030543	0.005036	0.49557	8.86848	1.35e-09	173	FALSE	PSTPIP1	-6077
Diverticular Disease of Intestine	diverticuli	rs4886508	15	77307910	C	T	-0.029642	0.005035	0.492486	8.39324	4.04e-09	173	FALSE	PSTPIP1	-22210
Diverticular Disease of Intestine	diverticuli	rs34500166	15	77308924	C	A	-0.029448	0.005035	0.492601	8.29208	5.1e-09	173	FALSE	PSTPIP1	-23224
Diverticular Disease of Intestine	diverticuli	rs72745980	15	82183397	A	G	0.049912	0.009151	0.915847	7.2976	5.04e-08	174	FALSE	NA	NA
Diverticular Disease of Intestine	diverticuli	rs72745984	15	82189860	G	A	0.057924	0.009643	0.924902	8.71126	1.94e-09	174	TRUE	NA	NA
Diverticular Disease of Intestine	diverticuli	rs716400	15	86088342	C	A	0.029565	0.005409	0.678063	7.32566	4.72e-08	175	FALSE	AKAP13	-164540
Diverticular Disease of Intestine	diverticuli	rs6496086	15	86090203	G	A	0.029501	0.00541	0.678586	7.29549	5.06e-08	175	FALSE	AKAP13	-166401
Diverticular Disease of Intestine	diverticuli	rs8033489	15	86092367	A	G	0.030256	0.005397	0.675722	7.67471	2.11e-08	175	FALSE	AKAP13	-168565
Diverticular Disease of Intestine	diverticuli	rs6496087	15	86093701	C	A	0.030356	0.005406	0.677874	7.69697	2.01e-08	175	FALSE	AKAP13	-169899
Diverticular Disease of Intestine	diverticuli	rs6496088	15	86093705	C	T	0.030111	0.005405	0.67786	7.58561	2.6e-08	175	FALSE	AKAP13	-169903
Diverticular Disease of Intestine	diverticuli	rs12898649	15	86094221	C	T	0.030067	0.005405	0.677841	7.5653	2.72e-08	175	FALSE	AKAP13	-170419
Diverticular Disease of Intestine	diverticuli	rs4842889	15	86096398	A	G	0.029529	0.005406	0.678083	7.31785	4.81e-08	175	FALSE	AKAP13	-172596
Diverticular Disease of Intestine	diverticuli	rs8031343	15	86097079	A	G	0.02975	0.005397	0.67599	7.4415	3.62e-08	175	FALSE	AKAP13	-173277
Diverticular Disease of Intestine	diverticuli	rs2169878	15	86098317	T	C	0.032205	0.005557	0.706398	8.15478	7e-09	175	TRUE	AKAP13	-174515
Diverticular Disease of Intestine	diverticuli	rs16941349	15	86098390	A	G	-0.02971	0.005407	0.321768	7.39642	4.01e-08	175	FALSE	AKAP13	-174588
Diverticular Disease of Intestine	diverticuli	rs7180143	15	86098507	G	T	-0.029976	0.005399	0.32386	7.53957	2.89e-08	175	FALSE	AKAP13	-174705
Diverticular Disease of Intestine	diverticuli	rs7164821	15	86098647	T	C	-0.029718	0.005407	0.321767	7.40007	3.98e-08	175	FALSE	AKAP13	-174845
Diverticular Disease of Intestine	diverticuli	rs10438405	15	86245153	T	C	0.036951	0.006646	0.757955	7.55927	2.76e-08	175	FALSE	AKAP13	-321351
Diverticular Disease of Intestine	diverticuli	rs12907748	15	86255861	G	A	0.034215	0.00617	0.786307	7.52137	3.01e-08	175	FALSE	AKAP13	-332059
Diverticular Disease of Intestine	diverticuli	rs3743328	15	86290416	G	C	0.034723	0.006349	0.801806	7.33463	4.63e-08	175	FALSE	AKAP13	-366614
Diverticular Disease of Intestine	diverticuli	rs3169122	15	86291642	T	C	0.033871	0.006171	0.785495	7.38279	4.14e-08	175	FALSE	AKAP13	-367840
Diverticular Disease of Intestine	diverticuli	rs12910685	15	86295056	A	C	0.033418	0.006127	0.780062	7.29779	5.04e-08	175	FALSE	AKAP13	2470
Diverticular Disease of Intestine	diverticuli	rs3743336	15	86302735	A	T	0.033935	0.006178	0.786464	7.39273	4.05e-08	175	FALSE	KLHL25	-181
Diverticular Disease of Intestine	diverticuli	rs3743335	15	86302853	T	C	0.034049	0.006178	0.786486	7.43808	3.65e-08	175	FALSE	KLHL25	-299
Diverticular Disease of Intestine	diverticuli	rs16944102	15	86309490	T	C	0.034309	0.006176	0.786229	7.54561	2.85e-08	175	FALSE	KLHL25	-6936
Diverticular Disease of Intestine	diverticuli	rs4843096	15	86330706	A	C	0.033865	0.006195	0.788157	7.32738	4.71e-08	175	FALSE	KLHL25	-28152
Diverticular Disease of Intestine	diverticuli	rs3747577	16	4415696	C	G	-0.038633	0.005789	0.258708	10.5866	2.59e-11	176	TRUE	CORO7-PAM16	-25444
Diverticular Disease of Intestine	diverticuli	rs8182173	16	4420787	T	C	-0.038176	0.005869	0.24827	10.094	8.05e-11	176	FALSE	CORO7-PAM16	-30535
Diverticular Disease of Intestine	diverticuli	rs886858	16	4422122	A	G	-0.033659	0.006103	0.221531	7.44711	3.57e-08	176	FALSE	CORO7-PAM16	-31870
Diverticular Disease of Intestine	diverticuli	rs886860	16	4422305	G	A	-0.036598	0.005796	0.257195	9.55372	2.79e-10	176	FALSE	CORO7-PAM16	-32053
Diverticular Disease of Intestine	diverticuli	rs7200336	16	4422607	G	T	-0.036954	0.005799	0.256485	9.71771	1.92e-10	176	FALSE	CORO7-PAM16	-32355
Diverticular Disease of Intestine	diverticuli	rs4786485	16	4423368	T	C	-0.033664	0.0061	0.22166	7.45514	3.51e-08	176	FALSE	CORO7-PAM16	-33116
Diverticular Disease of Intestine	diverticuli	rs11076826	16	4427010	G	C	-0.036451	0.005752	0.262287	9.61694	2.42e-10	176	FALSE	CORO7-PAM16	-36758
Diverticular Disease of Intestine	diverticuli	rs4786486	16	4429107	C	T	-0.031883	0.005299	0.35168	8.73707	1.83e-09	176	FALSE	CORO7-PAM16	-38855
Diverticular Disease of Intestine	diverticuli	rs62037617	16	4435163	G	C	-0.035129	0.005636	0.278291	9.32755	4.7e-10	176	FALSE	CORO7-PAM16	-44911
Diverticular Disease of Intestine	diverticuli	rs4786487	16	4440397	G	C	-0.036327	0.005699	0.268022	9.72092	1.9e-10	176	FALSE	CORO7-PAM16	-50145
Diverticular Disease of Intestine	diverticuli	rs3747579	16	4445327	C	T	-0.035925	0.005582	0.285867	9.89649	1.27e-10	176	FALSE	CORO7-PAM16	-55075
Diverticular Disease of Intestine	diverticuli	rs11076828	16	4447771	C	T	-0.033801	0.005475	0.308192	9.16221	6.88e-10	176	FALSE	CORO7-PAM16	-57519
Diverticular Disease of Intestine	diverticuli	rs869481	16	4452584	G	A	-0.030633	0.005341	0.344755	7.99942	1e-08	176	FALSE	CORO7-PAM16	-62332
Diverticular Disease of Intestine	diverticuli	rs4785960	16	4453319	C	G	-0.033732	0.005532	0.298459	8.9567	1.1e-09	176	FALSE	CORO7-PAM16	-63067
Diverticular Disease of Intestine	diverticuli	rs3747581	16	4462619	A	G	-0.03363	0.005578	0.288588	8.77055	1.7e-09	176	FALSE	CORO7-PAM16	-72367
Diverticular Disease of Intestine	diverticuli	rs11647946	16	4462836	G	A	-0.031988	0.005525	0.297383	8.13965	7.25e-09	176	FALSE	CORO7-PAM16	-72584
Diverticular Disease of Intestine	diverticuli	rs11648292	16	4462897	C	A	-0.032622	0.005473	0.30773	8.58803	2.58e-09	176	FALSE	CORO7-PAM16	-72645
Diverticular Disease of Intestine	diverticuli	rs62039173	16	4463846	G	A	-0.031304	0.005526	0.296974	7.82144	1.51e-08	176	FALSE	CORO7-PAM16	-73594
Diverticular Disease of Intestine	diverticuli	rs12447826	16	4464617	T	C	-0.03213	0.005529	0.296561	8.1949	6.38e-09	176	FALSE	CORO7-PAM16	-74365
Diverticular Disease of Intestine	diverticuli	rs7204827	16	4467533	C	T	-0.032542	0.005519	0.298012	8.41796	3.82e-09	176	FALSE	CORO7-PAM16	-77281
Diverticular Disease of Intestine	diverticuli	rs13335685	16	4469284	T	C	-0.032159	0.005518	0.29825	8.23837	5.78e-09	176	FALSE	CORO7-PAM16	-79032
Diverticular Disease of Intestine	diverticuli	rs13339488	16	4469400	C	T	-0.032171	0.005515	0.298793	8.25208	5.6e-09	176	FALSE	CORO7-PAM16	-79148
Diverticular Disease of Intestine	diverticuli	rs7184899	16	4472087	T	A	-0.031002	0.005517	0.300453	7.70736	1.96e-08	176	FALSE	CORO7	-67544
Diverticular Disease of Intestine	diverticuli	rs3948237	16	4473077	T	C	-0.03456	0.005511	0.300139	9.43197	3.7e-10	176	FALSE	CORO7	-68534
Diverticular Disease of Intestine	diverticuli	rs2118782	16	4473081	C	A	-0.033997	0.005525	0.300634	9.10763	7.8e-10	176	FALSE	CORO7	-68538
Diverticular Disease of Intestine	diverticuli	rs9926114	16	4478322	C	G	-0.03092	0.005508	0.299393	7.6936	2.02e-08	176	FALSE	DNAJA3	-2516
Diverticular Disease of Intestine	diverticuli	rs2896893	16	4478559	T	A	-0.031249	0.005503	0.30026	7.85508	1.4e-08	176	FALSE	DNAJA3	-2753
Diverticular Disease of Intestine	diverticuli	rs62039178	16	4479365	C	T	-0.032146	0.005455	0.310284	8.40962	3.89e-09	176	FALSE	DNAJA3	-3559
Diverticular Disease of Intestine	diverticuli	rs2404546	16	4479734	C	G	-0.030965	0.005508	0.299417	7.71398	1.93e-08	176	FALSE	DNAJA3	-3928
Diverticular Disease of Intestine	diverticuli	rs8060219	16	4480158	T	A	-0.030981	0.005511	0.299229	7.71324	1.94e-08	176	FALSE	DNAJA3	-4352
Diverticular Disease of Intestine	diverticuli	rs7200817	16	4480598	G	C	-0.031837	0.005519	0.297371	8.08491	8.22e-09	176	FALSE	DNAJA3	-4792
Diverticular Disease of Intestine	diverticuli	rs7201012	16	4480682	G	C	-0.031572	0.00552	0.29716	7.95947	1.1e-08	176	FALSE	DNAJA3	-4876
Diverticular Disease of Intestine	diverticuli	rs59900057	16	4483001	A	G	-0.03289	0.005571	0.288024	8.43759	3.65e-09	176	FALSE	DNAJA3	-7195
Diverticular Disease of Intestine	diverticuli	rs4785962	16	4484328	A	G	-0.033318	0.00557	0.288225	8.64371	2.27e-09	176	FALSE	DNAJA3	-8522
Diverticular Disease of Intestine	diverticuli	rs1139653	16	4484396	A	T	-0.032696	0.00557	0.287919	8.35021	4.46e-09	176	FALSE	DNAJA3	-8590
Diverticular Disease of Intestine	diverticuli	rs4786489	16	4485527	G	A	-0.032902	0.005572	0.287812	8.44057	3.63e-09	176	FALSE	DNAJA3	-9721
Diverticular Disease of Intestine	diverticuli	rs8061742	16	4489436	T	C	-0.032396	0.005567	0.288954	8.21616	6.08e-09	176	FALSE	DNAJA3	-13630
Diverticular Disease of Intestine	diverticuli	rs11643803	16	4490400	G	A	-0.032734	0.005565	0.289385	8.38046	4.16e-09	176	FALSE	DNAJA3	-14594
Diverticular Disease of Intestine	diverticuli	rs4786490	16	4491190	A	G	-0.032713	0.005566	0.289287	8.36763	4.29e-09	176	FALSE	DNAJA3	-15384
Diverticular Disease of Intestine	diverticuli	rs4786491	16	4493612	C	G	-0.032753	0.005559	0.291544	8.40695	3.92e-09	176	FALSE	DNAJA3	-17806
Diverticular Disease of Intestine	diverticuli	rs12446640	16	4494549	A	G	-0.033148	0.005556	0.292022	8.60266	2.5e-09	176	FALSE	DNAJA3	-18743
Diverticular Disease of Intestine	diverticuli	rs11076832	16	4496408	T	C	-0.030888	0.005519	0.29744	7.64934	2.24e-08	176	FALSE	DNAJA3	-20602
Diverticular Disease of Intestine	diverticuli	rs2304633	16	4496973	T	A	-0.030779	0.005516	0.297819	7.60707	2.47e-08	176	FALSE	DNAJA3	-21167
Diverticular Disease of Intestine	diverticuli	rs6500602	16	4497451	T	C	-0.030754	0.005516	0.297776	7.59643	2.53e-08	176	FALSE	DNAJA3	-21645
Diverticular Disease of Intestine	diverticuli	rs6500603	16	4497537	G	C	-0.030733	0.005515	0.297607	7.58933	2.57e-08	176	FALSE	DNAJA3	-21731
Diverticular Disease of Intestine	diverticuli	rs4889603	16	30982225	A	G	-0.030826	0.005117	0.594684	8.7573	1.75e-09	177	FALSE	SETD1A	-13610
Diverticular Disease of Intestine	diverticuli	rs34454770	16	31005567	T	C	0.029102	0.005209	0.629713	7.62524	2.37e-08	177	FALSE	STX1B	-4990
Diverticular Disease of Intestine	diverticuli	rs729482	16	31016970	T	C	0.030211	0.005191	0.62287	8.2176	6.06e-09	177	FALSE	STX1B	-16393
Diverticular Disease of Intestine	diverticuli	rs7203999	16	31017554	T	C	-0.029261	0.005179	0.38178	7.78239	1.65e-08	177	FALSE	STX1B	-16977
Diverticular Disease of Intestine	diverticuli	rs7184567	16	31021078	C	T	0.029282	0.005175	0.618684	7.80482	1.57e-08	177	FALSE	STX1B	-20501
Diverticular Disease of Intestine	diverticuli	rs72800847	16	31022639	G	A	0.029964	0.005186	0.622707	8.11109	7.74e-09	177	FALSE	STX1B	690
Diverticular Disease of Intestine	diverticuli	rs12447930	16	31023273	G	A	0.029325	0.005176	0.618644	7.82407	1.5e-08	177	FALSE	STX1B	1324
Diverticular Disease of Intestine	diverticuli	rs4889609	16	31026427	A	G	0.029435	0.005174	0.618461	7.88267	1.31e-08	177	FALSE	STX1B	4478
Diverticular Disease of Intestine	diverticuli	rs4889526	16	31030344	C	A	0.029171	0.005177	0.619002	7.74396	1.8e-08	177	FALSE	STX1B	8395
Diverticular Disease of Intestine	diverticuli	rs35961830	16	31032317	T	C	0.029359	0.005174	0.618485	7.84471	1.43e-08	177	FALSE	STX1B	10368
Diverticular Disease of Intestine	diverticuli	rs57576577	16	31036367	G	A	0.029431	0.005173	0.618494	7.88223	1.31e-08	177	FALSE	STX4	7843
Diverticular Disease of Intestine	diverticuli	rs9673641	16	31039376	G	A	0.029452	0.005173	0.618479	7.8936	1.28e-08	177	FALSE	STX4	4834
Diverticular Disease of Intestine	diverticuli	rs112906665	16	31040139	T	C	0.029268	0.005173	0.618349	7.80323	1.57e-08	177	FALSE	STX4	4071
Diverticular Disease of Intestine	diverticuli	rs7500176	16	31041137	G	A	0.029844	0.005184	0.622343	8.05498	8.81e-09	177	FALSE	STX4	3073
Diverticular Disease of Intestine	diverticuli	rs58726213	16	31044683	A	G	0.029285	0.005172	0.618269	7.81357	1.54e-08	177	FALSE	STX4	-473
Diverticular Disease of Intestine	diverticuli	rs12445650	16	31044897	G	A	0.029282	0.005172	0.618269	7.81217	1.54e-08	177	FALSE	STX4	-687
Diverticular Disease of Intestine	diverticuli	rs8056842	16	31047330	T	C	0.029298	0.005172	0.618209	7.82191	1.51e-08	177	FALSE	STX4	-3120
Diverticular Disease of Intestine	diverticuli	rs55979739	16	31049155	A	G	0.029854	0.005178	0.620765	8.07724	8.37e-09	177	FALSE	STX4	-4945
Diverticular Disease of Intestine	diverticuli	rs732173	16	31050023	C	A	0.029972	0.005179	0.620843	8.13445	7.34e-09	177	FALSE	STX4	-5813
Diverticular Disease of Intestine	diverticuli	rs732172	16	31050033	C	T	0.029993	0.005178	0.620807	8.14629	7.14e-09	177	FALSE	STX4	-5823
Diverticular Disease of Intestine	diverticuli	rs56284083	16	31052895	G	A	0.029039	0.005168	0.617064	7.70625	1.97e-08	177	FALSE	STX4	-8685
Diverticular Disease of Intestine	diverticuli	rs1108431	16	31054607	C	T	0.02986	0.005179	0.620657	8.07951	8.33e-09	177	FALSE	STX4	311
Diverticular Disease of Intestine	diverticuli	rs35468353	16	31056433	A	G	0.029206	0.00517	0.61731	7.78236	1.65e-08	177	FALSE	STX4	2137
Diverticular Disease of Intestine	diverticuli	rs11862744	16	31057800	G	A	0.029261	0.00517	0.617355	7.80963	1.55e-08	177	FALSE	STX4	3504
Diverticular Disease of Intestine	diverticuli	rs17839567	16	31057945	A	G	0.029182	0.00517	0.617336	7.77046	1.7e-08	177	FALSE	STX4	3649
Diverticular Disease of Intestine	diverticuli	rs11640957	16	31060363	C	T	0.030239	0.005169	0.616793	8.29722	5.04e-09	177	FALSE	STX4	6067
Diverticular Disease of Intestine	diverticuli	rs11640767	16	31060647	G	A	0.030246	0.005168	0.616753	8.30227	4.99e-09	177	FALSE	STX4	6351
Diverticular Disease of Intestine	diverticuli	rs8061047	16	31068960	T	C	0.029879	0.005166	0.615924	8.12406	7.52e-09	177	FALSE	ZNF668	3204
Diverticular Disease of Intestine	diverticuli	rs72785520	16	31070778	C	T	0.029754	0.005167	0.61576	8.05981	8.71e-09	177	FALSE	ZNF668	1386
Diverticular Disease of Intestine	diverticuli	rs11647284	16	31077335	G	A	0.030028	0.005167	0.616177	8.19638	6.36e-09	177	FALSE	ZNF668	-5171
Diverticular Disease of Intestine	diverticuli	rs28814987	16	31081460	C	T	0.030175	0.005166	0.615719	8.27286	5.34e-09	177	FALSE	ZNF668	-9296
Diverticular Disease of Intestine	diverticuli	rs11642192	16	31082025	T	C	0.029641	0.005156	0.612298	8.03416	9.24e-09	177	FALSE	ZNF668	-9861
Diverticular Disease of Intestine	diverticuli	rs7197717	16	31083075	A	C	0.029668	0.005156	0.612289	8.04785	8.96e-09	177	FALSE	ZNF668	-10911
Diverticular Disease of Intestine	diverticuli	rs6565217	16	31083324	G	A	0.02966	0.005156	0.612281	8.04382	9.04e-09	177	FALSE	ZNF668	-11160
Diverticular Disease of Intestine	diverticuli	rs35713203	16	31090407	G	C	0.029991	0.005167	0.616282	8.17915	6.62e-09	177	FALSE	ZNF646	-4664
Diverticular Disease of Intestine	diverticuli	rs3751855	16	31091209	T	C	0.029663	0.005155	0.612206	8.04886	8.94e-09	177	FALSE	ZNF646	-5466
Diverticular Disease of Intestine	diverticuli	rs7196726	16	31092075	G	A	0.029841	0.005156	0.612336	8.13523	7.32e-09	177	FALSE	ZNF646	-6332
Diverticular Disease of Intestine	diverticuli	rs750952	16	31093954	C	T	0.030152	0.005164	0.615584	8.26632	5.42e-09	177	FALSE	ZNF646	-8211
Diverticular Disease of Intestine	diverticuli	rs11865038	16	31095171	C	T	0.029886	0.005156	0.612209	8.15827	6.95e-09	177	FALSE	ZNF646	-9428
Diverticular Disease of Intestine	diverticuli	rs11864806	16	31095204	G	C	0.029709	0.005155	0.612208	8.07197	8.47e-09	177	FALSE	ZNF646	-9461
Diverticular Disease of Intestine	diverticuli	rs11864839	16	31095251	G	C	0.029695	0.005155	0.612213	8.06462	8.62e-09	177	FALSE	ZNF646	-9508
Diverticular Disease of Intestine	diverticuli	rs7199949	16	31096164	G	C	0.029699	0.005155	0.612205	8.06694	8.57e-09	177	FALSE	PRSS53	-1418
Diverticular Disease of Intestine	diverticuli	rs4468641	16	31096876	A	C	0.029668	0.005155	0.612151	8.05096	8.89e-09	177	FALSE	PRSS53	-2130
Diverticular Disease of Intestine	diverticuli	rs17839568	16	31099783	T	C	0.02968	0.005155	0.612053	8.05621	8.79e-09	177	FALSE	PRSS53	-5037
Diverticular Disease of Intestine	diverticuli	rs73530203	16	31099859	G	A	0.030022	0.005166	0.616091	8.19537	6.38e-09	177	FALSE	PRSS53	-5113
Diverticular Disease of Intestine	diverticuli	rs7294	16	31102321	C	T	0.030023	0.005164	0.615543	8.20381	6.25e-09	177	FALSE	VKORC1	-158
Diverticular Disease of Intestine	diverticuli	rs59924013	16	31109290	G	T	0.030197	0.005171	0.616033	8.27017	5.37e-09	177	FALSE	VKORC1	1989
Diverticular Disease of Intestine	diverticuli	rs7196161	16	31110981	G	A	0.034909	0.005308	0.371453	10.3018	4.99e-11	177	FALSE	VKORC1	3680
Diverticular Disease of Intestine	diverticuli	rs61162043	16	31114234	A	G	0.03521	0.005187	0.371695	10.9276	1.18e-11	177	TRUE	BCKDK	3194
Diverticular Disease of Intestine	diverticuli	rs56314408	16	31117389	T	C	0.034762	0.005271	0.369951	10.3565	4.4e-11	177	FALSE	BCKDK	39
Diverticular Disease of Intestine	diverticuli	rs2032915	16	31117413	C	T	-0.035345	0.006432	0.63343	7.39913	3.99e-08	177	FALSE	BCKDK	15
Diverticular Disease of Intestine	diverticuli	rs55766044	16	31117698	C	T	0.031216	0.005523	0.703149	7.79019	1.62e-08	177	FALSE	BCKDK	-270
Diverticular Disease of Intestine	diverticuli	rs12716981	16	31118024	C	A	-0.034678	0.005193	0.630093	10.6017	2.5e-11	177	FALSE	BCKDK	-596
Diverticular Disease of Intestine	diverticuli	rs14235	16	31121793	G	A	-0.034939	0.005995	0.633496	8.23835	5.78e-09	177	FALSE	BCKDK	-4365
Diverticular Disease of Intestine	diverticuli	rs889555	16	31122571	C	T	0.031451	0.005518	0.702439	7.90994	1.23e-08	177	FALSE	BCKDK	-5143
Diverticular Disease of Intestine	diverticuli	rs749767	16	31124407	A	G	-0.034558	0.005193	0.629836	10.5304	2.95e-11	177	FALSE	BCKDK	297
Diverticular Disease of Intestine	diverticuli	rs11647442	16	31125776	T	C	0.034784	0.005193	0.370119	10.6617	2.18e-11	177	FALSE	KAT8	1299
Diverticular Disease of Intestine	diverticuli	rs2884738	16	31126321	C	A	0.031569	0.005518	0.702439	7.96355	1.09e-08	177	FALSE	KAT8	754
Diverticular Disease of Intestine	diverticuli	rs4889619	16	31128615	C	T	-0.034648	0.005194	0.630051	10.5808	2.63e-11	177	FALSE	KAT8	-1540
Diverticular Disease of Intestine	diverticuli	rs9925964	16	31129895	A	G	-0.034893	0.00585	0.633402	8.59909	2.52e-09	177	FALSE	KAT8	-2820
Diverticular Disease of Intestine	diverticuli	rs1978487	16	31129942	C	T	0.0348	0.005193	0.370099	10.6691	2.14e-11	177	FALSE	KAT8	-2867
Diverticular Disease of Intestine	diverticuli	rs1978485	16	31131121	C	T	0.034825	0.005194	0.37011	10.6819	2.08e-11	177	FALSE	KAT8	-4046
Diverticular Disease of Intestine	diverticuli	rs4889620	16	31131174	G	A	-0.034891	0.005872	0.63338	8.53819	2.9e-09	177	FALSE	KAT8	-4099
Diverticular Disease of Intestine	diverticuli	rs4527034	16	31131614	A	G	0.034959	0.005771	0.366745	8.84703	1.42e-09	177	FALSE	KAT8	-4539
Diverticular Disease of Intestine	diverticuli	rs11865499	16	31132250	A	G	0.030828	0.005502	0.699676	7.66662	2.15e-08	177	FALSE	KAT8	-5175
Diverticular Disease of Intestine	diverticuli	rs28725459	16	31132662	G	A	0.03083	0.005502	0.699632	7.66728	2.15e-08	177	FALSE	KAT8	-5587
Diverticular Disease of Intestine	diverticuli	rs59735493	16	31133100	G	A	0.030826	0.005502	0.699718	7.66431	2.17e-08	177	FALSE	KAT8	-6025
Diverticular Disease of Intestine	diverticuli	rs1060506	16	31133449	C	T	0.030885	0.005502	0.699708	7.69134	2.04e-08	177	FALSE	KAT8	-6374
Diverticular Disease of Intestine	diverticuli	rs61320757	16	31134059	G	A	0.031414	0.005523	0.703055	7.88021	1.32e-08	177	FALSE	KAT8	-6984
Diverticular Disease of Intestine	diverticuli	rs60996860	16	31134213	T	A	0.030673	0.00555	0.703462	7.47681	3.34e-08	177	FALSE	KAT8	-7138
Diverticular Disease of Intestine	diverticuli	rs889548	16	31137712	C	T	-0.03538	0.006361	0.633391	7.56263	2.74e-08	177	FALSE	KAT8	-10637
Diverticular Disease of Intestine	diverticuli	rs9936329	16	31140799	G	T	-0.03501	0.005903	0.633538	8.50822	3.1e-09	177	FALSE	KAT8	-13724
Diverticular Disease of Intestine	diverticuli	rs1549293	16	31141993	C	T	-0.034952	0.006064	0.634803	8.07283	8.46e-09	177	FALSE	KAT8	-14918
Diverticular Disease of Intestine	diverticuli	rs12597511	16	31145219	C	T	-0.034885	0.005872	0.63502	8.53583	2.91e-09	177	FALSE	PRSS8	-2463
Diverticular Disease of Intestine	diverticuli	rs2855475	16	31147548	G	A	0.035846	0.006137	0.367358	8.2724	5.34e-09	177	FALSE	PRSS8	465
Diverticular Disease of Intestine	diverticuli	rs9972727	16	31149142	A	G	0.035043	0.006332	0.363462	7.49552	3.2e-08	177	FALSE	PRSS36	1104
Diverticular Disease of Intestine	diverticuli	rs78924645	16	31154358	G	A	0.030143	0.005499	0.698142	7.36573	4.31e-08	177	FALSE	PRSS36	-4112
Diverticular Disease of Intestine	diverticuli	rs55667375	16	31155458	C	T	0.030387	0.005513	0.698022	7.44014	3.63e-08	177	FALSE	PRSS36	-5212
Diverticular Disease of Intestine	diverticuli	rs8061375	16	65210604	G	C	-0.034413	0.005738	0.262718	8.68483	2.07e-09	178	TRUE	CDH11	50589
Diverticular Disease of Intestine	diverticuli	rs9938717	16	69556506	A	T	0.043922	0.006847	0.826556	9.83649	1.46e-10	179	FALSE	NFAT5	42491
Diverticular Disease of Intestine	diverticuli	rs13335277	16	69559736	C	T	0.044156	0.007448	0.827508	8.50248	3.14e-09	179	FALSE	NFAT5	39261
Diverticular Disease of Intestine	diverticuli	rs113232655	16	69567531	G	A	0.044103	0.007348	0.827346	8.6988	2e-09	179	FALSE	NFAT5	31466
Diverticular Disease of Intestine	diverticuli	rs28637633	16	69573153	A	G	0.044085	0.007023	0.827069	9.45005	3.55e-10	179	FALSE	NFAT5	25844
Diverticular Disease of Intestine	diverticuli	rs74995554	16	69580942	T	G	0.044758	0.007725	0.830889	8.15196	7.05e-09	179	FALSE	NFAT5	18055
Diverticular Disease of Intestine	diverticuli	rs9925037	16	69587212	C	T	0.044905	0.00747	0.830972	8.72188	1.9e-09	179	FALSE	NFAT5	11785
Diverticular Disease of Intestine	diverticuli	rs13338560	16	69605498	T	C	0.046242	0.006753	0.832068	11.1072	7.81e-12	179	FALSE	NFAT5	-6501
Diverticular Disease of Intestine	diverticuli	rs28473508	16	69607029	G	A	0.046423	0.006756	0.832377	11.1805	6.6e-12	179	FALSE	NFAT5	-8032
Diverticular Disease of Intestine	diverticuli	rs75416874	16	69614669	C	T	0.045942	0.006761	0.832713	10.9509	1.12e-11	179	FALSE	NFAT5	-15672
Diverticular Disease of Intestine	diverticuli	rs12102305	16	69615812	A	G	0.046348	0.006751	0.831954	11.1617	6.89e-12	179	FALSE	NFAT5	-16815
Diverticular Disease of Intestine	diverticuli	rs75506882	16	69616978	T	C	0.047194	0.006747	0.829009	11.5575	2.77e-12	179	FALSE	NFAT5	-17981
Diverticular Disease of Intestine	diverticuli	rs16958965	16	69623513	G	C	0.046098	0.006748	0.831864	11.0578	8.75e-12	179	FALSE	NFAT5	-24516
Diverticular Disease of Intestine	diverticuli	rs28392989	16	69633226	T	G	0.046186	0.006758	0.832536	11.0691	8.53e-12	179	FALSE	NFAT5	-34229
Diverticular Disease of Intestine	diverticuli	rs75130971	16	69639668	C	G	0.046097	0.006755	0.832457	11.0378	9.17e-12	179	FALSE	NFAT5	-40671
Diverticular Disease of Intestine	diverticuli	rs9936464	16	69644049	C	A	0.046206	0.006756	0.832637	11.0833	8.25e-12	179	FALSE	NFAT5	-45052
Diverticular Disease of Intestine	diverticuli	rs9924264	16	69646496	C	T	0.046421	0.006753	0.832436	11.1888	6.47e-12	179	FALSE	NFAT5	-47499
Diverticular Disease of Intestine	diverticuli	rs76752604	16	69648627	C	T	0.046366	0.006756	0.83266	11.1547	7e-12	179	FALSE	NFAT5	-49630
Diverticular Disease of Intestine	diverticuli	rs16958997	16	69651701	A	G	0.046561	0.006747	0.831755	11.2705	5.36e-12	179	FALSE	NFAT5	-52704
Diverticular Disease of Intestine	diverticuli	rs9934321	16	69660841	A	G	0.046553	0.00675	0.83198	11.2593	5.5e-12	179	FALSE	NFAT5	-61844
Diverticular Disease of Intestine	diverticuli	rs9927809	16	69662006	T	C	0.046466	0.006748	0.831893	11.2246	5.96e-12	179	FALSE	NFAT5	-63009
Diverticular Disease of Intestine	diverticuli	rs13329844	16	69678835	G	A	0.046391	0.00675	0.832196	11.1852	6.53e-12	179	FALSE	NFAT5	-79838
Diverticular Disease of Intestine	diverticuli	rs2304526	16	69689350	A	G	0.046554	0.006745	0.831408	11.2737	5.32e-12	179	FALSE	NFAT5	-90353
Diverticular Disease of Intestine	diverticuli	rs140234484	16	69691880	C	T	0.046116	0.006752	0.832536	11.0537	8.84e-12	179	FALSE	NFAT5	-92883
Diverticular Disease of Intestine	diverticuli	rs75384740	16	69698666	C	T	0.045964	0.006748	0.832339	10.9986	1e-11	179	FALSE	NFAT5	-99669
Diverticular Disease of Intestine	diverticuli	rs200907847	16	69700314	A	C	0.046252	0.006747	0.831768	11.1325	7.37e-12	179	FALSE	NFAT5	-101317
Diverticular Disease of Intestine	diverticuli	rs7200420	16	69701931	G	A	0.046223	0.006745	0.832059	11.1259	7.48e-12	179	FALSE	NFAT5	-102934
Diverticular Disease of Intestine	diverticuli	rs9937018	16	69702419	C	T	0.046035	0.006742	0.831725	11.048	8.95e-12	179	FALSE	NFAT5	-103422
Diverticular Disease of Intestine	diverticuli	rs9924953	16	69705121	A	G	0.045761	0.006734	0.831226	10.9505	1.12e-11	179	FALSE	NFAT5	-106124
Diverticular Disease of Intestine	diverticuli	rs13335664	16	69707582	C	T	0.045552	0.006743	0.831969	10.8322	1.47e-11	179	FALSE	NFAT5	-108585
Diverticular Disease of Intestine	diverticuli	rs3785075	16	69709027	G	A	0.047432	0.006799	0.834471	11.5029	3.14e-12	179	FALSE	NFAT5	-110030
Diverticular Disease of Intestine	diverticuli	rs13331055	16	69716953	A	G	0.0454	0.006743	0.831986	10.7646	1.72e-11	179	FALSE	NFAT5	-117956
Diverticular Disease of Intestine	diverticuli	rs13331216	16	69717024	G	C	0.045402	0.006743	0.831984	10.7651	1.72e-11	179	FALSE	NFAT5	-118027
Diverticular Disease of Intestine	diverticuli	rs9934681	16	69718972	C	T	0.045343	0.006743	0.832	10.7384	1.83e-11	179	FALSE	NFAT5	-119975
Diverticular Disease of Intestine	diverticuli	rs112608019	16	69721820	G	A	0.045605	0.006738	0.831546	10.8691	1.35e-11	179	FALSE	NFAT5	-122823
Diverticular Disease of Intestine	diverticuli	rs3826154	16	69730555	A	G	0.057176	0.008468	0.849954	10.821	1.51e-11	179	FALSE	NFAT5	-131558
Diverticular Disease of Intestine	diverticuli	rs16959059	16	69733009	G	A	0.063043	0.007667	0.875448	15.6805	2.09e-16	179	FALSE	NFAT5	-134012
Diverticular Disease of Intestine	diverticuli	rs7359387	16	69733665	T	G	0.058101	0.007871	0.846993	12.7869	1.63e-13	179	FALSE	NFAT5	-134668
Diverticular Disease of Intestine	diverticuli	rs12921017	16	69742769	T	C	-0.050159	0.007212	0.142814	11.4368	3.66e-12	179	FALSE	NQO1	-1870
Diverticular Disease of Intestine	diverticuli	rs10517	16	69743760	A	G	-0.050082	0.007211	0.142816	11.4056	3.93e-12	179	FALSE	NQO1	-2861
Diverticular Disease of Intestine	diverticuli	rs7200270	16	69747626	G	C	-0.057091	0.009037	0.150035	9.56112	2.75e-10	179	FALSE	NQO1	-6727
Diverticular Disease of Intestine	diverticuli	rs2965753	16	69751385	C	T	-0.062911	0.007654	0.124849	15.6681	2.15e-16	179	FALSE	NQO1	-10486
Diverticular Disease of Intestine	diverticuli	rs689452	16	69752464	C	G	-0.06306	0.007654	0.124851	15.7381	1.83e-16	179	FALSE	NQO1	-11565
Diverticular Disease of Intestine	diverticuli	rs6499246	16	69752708	T	C	-0.063007	0.007651	0.124996	15.7226	1.89e-16	179	FALSE	NQO1	-11809
Diverticular Disease of Intestine	diverticuli	rs2917676	16	69752916	T	C	-0.06243	0.00765	0.125036	15.4547	3.51e-16	179	FALSE	NQO1	-12017
Diverticular Disease of Intestine	diverticuli	rs2965752	16	69753412	T	C	-0.063053	0.007654	0.124857	15.7331	1.85e-16	179	FALSE	NQO1	-12513
Diverticular Disease of Intestine	diverticuli	rs2917675	16	69754502	T	C	-0.063069	0.007654	0.124852	15.7408	1.82e-16	179	FALSE	NQO1	-13603
Diverticular Disease of Intestine	diverticuli	rs2917674	16	69754608	G	A	-0.06253	0.007648	0.125081	15.5092	3.1e-16	179	FALSE	NQO1	-13709
Diverticular Disease of Intestine	diverticuli	rs2917673	16	69755057	A	G	-0.06307	0.007654	0.124851	15.7413	1.81e-16	179	TRUE	NQO1	-14158
Diverticular Disease of Intestine	diverticuli	rs2917672	16	69756955	A	C	-0.062948	0.007654	0.124864	15.6864	2.06e-16	179	FALSE	NQO1	-16056
Diverticular Disease of Intestine	diverticuli	rs2917669	16	69759220	A	G	-0.061586	0.007642	0.125521	15.092	8.09e-16	179	FALSE	NQO1	-18321
Diverticular Disease of Intestine	diverticuli	rs689456	16	69761563	C	T	-0.062585	0.00765	0.124982	15.5271	2.97e-16	179	FALSE	NQO1	709
Diverticular Disease of Intestine	diverticuli	rs2917667	16	69763778	A	G	-0.06281	0.007651	0.124991	15.631	2.34e-16	179	FALSE	NQO1	2924
Diverticular Disease of Intestine	diverticuli	rs7499063	16	69764145	G	C	-0.055884	0.009104	0.136113	9.06654	8.58e-10	179	FALSE	NQO1	3291
Diverticular Disease of Intestine	diverticuli	rs2917665	16	69764227	A	C	-0.062403	0.007703	0.124589	15.2432	5.71e-16	179	FALSE	NQO1	3373
Diverticular Disease of Intestine	diverticuli	rs2917683	16	69765466	C	G	-0.059336	0.007269	0.140553	15.4647	3.43e-16	179	FALSE	NQO1	4612
Diverticular Disease of Intestine	diverticuli	rs2917682	16	69766291	C	T	-0.059288	0.0073	0.140517	15.3173	4.82e-16	179	FALSE	NQO1	5437
Diverticular Disease of Intestine	diverticuli	rs8052459	16	69769751	A	G	-0.05946	0.0075	0.14056	14.632	2.33e-15	179	FALSE	NOB1	6019
Diverticular Disease of Intestine	diverticuli	rs6499248	16	69773086	A	G	-0.059091	0.007842	0.140782	13.2916	5.11e-14	179	FALSE	NOB1	2684
Diverticular Disease of Intestine	diverticuli	rs2917681	16	69773481	A	G	-0.059147	0.00791	0.140825	13.1009	7.93e-14	179	FALSE	NOB1	2289
Diverticular Disease of Intestine	diverticuli	rs1139177	16	69781483	T	C	-0.060776	0.008296	0.141241	12.6073	2.47e-13	179	FALSE	NOB1	-5713
Diverticular Disease of Intestine	diverticuli	rs6499249	16	69782677	T	C	-0.060747	0.008852	0.141529	11.1534	7.02e-12	179	FALSE	NOB1	-6907
Diverticular Disease of Intestine	diverticuli	rs4247107	16	69785038	A	G	-0.06042	0.008582	0.141431	11.699	2e-12	179	FALSE	NOB1	-9268
Diverticular Disease of Intestine	diverticuli	rs6499250	16	69785794	G	A	-0.060438	0.008529	0.141445	11.8429	1.44e-12	179	FALSE	NOB1	-10024
Diverticular Disease of Intestine	diverticuli	rs4442796	16	69788108	A	G	-0.060558	0.008709	0.141422	11.4321	3.7e-12	179	FALSE	NOB1	-12338
Diverticular Disease of Intestine	diverticuli	rs4436770	16	69790108	C	A	-0.053055	0.00874	0.150817	8.88119	1.31e-09	179	FALSE	NOB1	1265
Diverticular Disease of Intestine	diverticuli	rs7204615	16	69803087	A	G	-0.067635	0.011917	0.125389	7.84841	1.42e-08	179	FALSE	WWP2	-6878
Diverticular Disease of Intestine	diverticuli	rs4247109	16	69803443	G	A	-0.066055	0.011381	0.12211	8.17794	6.64e-09	179	FALSE	WWP2	-7234
Diverticular Disease of Intestine	diverticuli	rs11075736	16	69810755	T	G	-0.066011	0.011654	0.122111	7.81995	1.51e-08	179	FALSE	WWP2	-14546
Diverticular Disease of Intestine	diverticuli	rs8057938	16	69811109	G	T	-0.066219	0.011539	0.122241	8.00918	9.79e-09	179	FALSE	WWP2	-14900
Diverticular Disease of Intestine	diverticuli	rs4985527	16	69812558	C	T	-0.066115	0.011846	0.122116	7.61085	2.45e-08	179	FALSE	WWP2	-16349
Diverticular Disease of Intestine	diverticuli	rs4985528	16	69812605	T	C	-0.056184	0.009371	0.122396	8.68015	2.09e-09	179	FALSE	WWP2	-16396
Diverticular Disease of Intestine	diverticuli	rs4985529	16	69812763	T	C	-0.066071	0.011766	0.122202	7.69718	2.01e-08	179	FALSE	WWP2	-16554
Diverticular Disease of Intestine	diverticuli	rs4619391	16	69814763	T	A	-0.056274	0.009372	0.122393	8.70388	1.98e-09	179	FALSE	WWP2	-18554
Diverticular Disease of Intestine	diverticuli	rs12149920	16	69816033	G	A	-0.066065	0.011684	0.122097	7.7945	1.61e-08	179	FALSE	WWP2	-19824
Diverticular Disease of Intestine	diverticuli	rs8050369	16	69816611	A	G	-0.066073	0.011687	0.122097	7.79336	1.61e-08	179	FALSE	WWP2	-20402
Diverticular Disease of Intestine	diverticuli	rs4985531	16	69819031	G	A	-0.066018	0.0117	0.122096	7.76463	1.72e-08	179	FALSE	WWP2	-22822
Diverticular Disease of Intestine	diverticuli	rs8062076	16	69823816	T	C	-0.066154	0.011592	0.122062	7.92811	1.18e-08	179	FALSE	WWP2	-27607
Diverticular Disease of Intestine	diverticuli	rs9927105	16	69827233	T	C	-0.066316	0.011401	0.12235	8.21052	6.16e-09	179	FALSE	WWP2	-31024
Diverticular Disease of Intestine	diverticuli	rs8058594	16	69841027	T	G	-0.066963	0.010971	0.122715	8.97205	1.07e-09	179	FALSE	WWP2	-44818
Diverticular Disease of Intestine	diverticuli	rs4608327	16	69850151	G	C	-0.036402	0.006388	0.193519	7.90655	1.24e-08	179	FALSE	WWP2	-53942
Diverticular Disease of Intestine	diverticuli	rs2937127	16	69855261	T	C	-0.03665	0.006389	0.193371	8.00423	9.9e-09	179	FALSE	WWP2	-59052
Diverticular Disease of Intestine	diverticuli	rs2161675	16	73452839	C	T	0.056908	0.008816	0.907305	9.95154	1.12e-10	180	FALSE	NA	NA
Diverticular Disease of Intestine	diverticuli	rs72799471	16	73454994	C	T	0.057847	0.0088	0.907471	10.2936	5.09e-11	180	FALSE	NA	NA
Diverticular Disease of Intestine	diverticuli	rs16971941	16	73457386	G	C	0.05777	0.008769	0.906394	10.3347	4.63e-11	180	TRUE	NA	NA
Diverticular Disease of Intestine	diverticuli	rs9708344	16	73457780	G	C	0.050994	0.008597	0.902459	8.51032	3.09e-09	180	FALSE	NA	NA
Diverticular Disease of Intestine	diverticuli	rs7189261	16	73457922	G	A	-0.050472	0.008536	0.099244	8.46121	3.46e-09	180	FALSE	NA	NA
Diverticular Disease of Intestine	diverticuli	rs8048846	16	73459469	G	T	-0.047538	0.008572	0.09875	7.52334	3e-08	180	FALSE	NA	NA
Diverticular Disease of Intestine	diverticuli	rs996219	16	73461484	C	T	-0.049533	0.008827	0.092832	7.68722	2.05e-08	180	FALSE	NA	NA
Diverticular Disease of Intestine	diverticuli	rs996220	16	73461490	T	C	-0.04983	0.008833	0.092657	7.76132	1.73e-08	180	FALSE	NA	NA
Diverticular Disease of Intestine	diverticuli	rs111911883	16	73461703	G	A	0.053994	0.009024	0.911465	8.64741	2.25e-09	180	FALSE	NA	NA
Diverticular Disease of Intestine	diverticuli	rs2019175	16	73848433	A	G	-0.03961	0.006933	0.846213	7.94461	1.14e-08	181	FALSE	NA	NA
Diverticular Disease of Intestine	diverticuli	rs328342	16	73848708	G	C	-0.039423	0.006665	0.829816	8.46631	3.42e-09	181	FALSE	NA	NA
Diverticular Disease of Intestine	diverticuli	rs75748199	16	73848716	C	T	-0.041012	0.00701	0.850349	8.29839	5.03e-09	181	FALSE	NA	NA
Diverticular Disease of Intestine	diverticuli	rs328343	16	73849645	C	G	-0.040312	0.006793	0.837872	8.51751	3.04e-09	181	FALSE	NA	NA
Diverticular Disease of Intestine	diverticuli	rs875270	16	73855907	C	T	-0.043528	0.007181	0.858837	8.85792	1.39e-09	181	TRUE	NA	NA
Diverticular Disease of Intestine	diverticuli	rs72802391	16	75273829	C	G	-0.062638	0.011145	0.946056	7.70899	1.95e-08	182	FALSE	BCAR1	-10901
Diverticular Disease of Intestine	diverticuli	rs56092808	16	75312716	A	T	0.048261	0.008523	0.148348	7.81579	1.53e-08	182	FALSE	BCAR1	10765
Diverticular Disease of Intestine	diverticuli	rs9922008	16	75335406	T	C	0.035583	0.006485	0.332584	7.37773	4.19e-08	182	FALSE	CFDP1	-7810
Diverticular Disease of Intestine	diverticuli	rs3743606	16	75335474	C	A	0.047339	0.008664	0.143443	7.32191	4.77e-08	182	FALSE	CFDP1	-7878
Diverticular Disease of Intestine	diverticuli	rs461994	16	75425876	A	T	-0.047417	0.008531	0.852063	7.55388	2.79e-08	182	FALSE	CFDP1	-98280
Diverticular Disease of Intestine	diverticuli	rs468079	16	75428474	G	A	-0.046987	0.008523	0.850122	7.4421	3.61e-08	182	FALSE	CFDP1	-100878
Diverticular Disease of Intestine	diverticuli	rs71394208	16	75432973	A	G	-0.04733	0.008606	0.853867	7.40868	3.9e-08	182	FALSE	CFDP1	-105377
Diverticular Disease of Intestine	diverticuli	rs247424	16	75458632	C	T	-0.047433	0.008534	0.851969	7.55417	2.79e-08	182	FALSE	CFDP1	-131036
Diverticular Disease of Intestine	diverticuli	rs185052	16	75467063	C	T	-0.047544	0.008541	0.852196	7.57461	2.66e-08	182	FALSE	CFDP1	-139467
Diverticular Disease of Intestine	diverticuli	rs40217	16	75480066	C	A	-0.047514	0.008511	0.851024	7.61466	2.43e-08	182	FALSE	TMEM170A	-3114
Diverticular Disease of Intestine	diverticuli	rs247450	16	75490017	C	A	-0.042345	0.006939	0.846617	8.96758	1.08e-09	182	TRUE	TMEM170A	-13065
Diverticular Disease of Intestine	diverticuli	rs8043945	16	75503287	A	G	0.047046	0.008533	0.149071	7.44355	3.6e-08	182	FALSE	TMEM170A	3892
Diverticular Disease of Intestine	diverticuli	rs2029724	16	84844233	C	G	0.039872	0.005275	0.350968	13.3691	4.27e-14	183	FALSE	CRISPLD2	9357
Diverticular Disease of Intestine	diverticuli	rs12600053	16	84844445	A	G	0.039609	0.005271	0.353354	13.2249	5.96e-14	183	FALSE	CRISPLD2	9145
Diverticular Disease of Intestine	diverticuli	rs11149682	16	84844649	C	T	0.040007	0.00527	0.353619	13.4792	3.32e-14	183	FALSE	CRISPLD2	8941
Diverticular Disease of Intestine	diverticuli	rs4783069	16	84845034	G	A	0.06321	0.01121	0.169627	7.7552	1.76e-08	183	FALSE	CRISPLD2	8556
Diverticular Disease of Intestine	diverticuli	rs7192411	16	84845981	A	C	0.041363	0.005232	0.362344	14.5533	2.8e-15	183	FALSE	CRISPLD2	7609
Diverticular Disease of Intestine	diverticuli	rs11149685	16	84847159	G	A	0.064706	0.011788	0.181206	7.38396	4.13e-08	183	FALSE	CRISPLD2	6431
Diverticular Disease of Intestine	diverticuli	rs11149686	16	84847247	A	G	0.045149	0.005311	0.335179	16.7032	1.98e-17	183	FALSE	CRISPLD2	6343
Diverticular Disease of Intestine	diverticuli	rs4783074	16	84848123	A	T	0.064674	0.011342	0.179572	7.91577	1.21e-08	183	FALSE	CRISPLD2	5467
Diverticular Disease of Intestine	diverticuli	rs4783075	16	84848193	A	G	0.064897	0.01165	0.179501	7.58472	2.6e-08	183	FALSE	CRISPLD2	5397
Diverticular Disease of Intestine	diverticuli	rs4783076	16	84848220	T	C	0.044785	0.005315	0.334109	16.4252	3.76e-17	183	FALSE	CRISPLD2	5370
Diverticular Disease of Intestine	diverticuli	rs4783077	16	84848221	A	G	0.044755	0.005315	0.334106	16.4042	3.94e-17	183	FALSE	CRISPLD2	5369
Diverticular Disease of Intestine	diverticuli	rs12929017	16	84849068	T	G	0.029883	0.005434	0.684728	7.40833	3.91e-08	183	FALSE	CRISPLD2	4522
Diverticular Disease of Intestine	diverticuli	rs8058664	16	84849100	A	G	0.044022	0.005309	0.336279	15.9333	1.17e-16	183	FALSE	CRISPLD2	4490
Diverticular Disease of Intestine	diverticuli	rs8063190	16	84849280	C	T	0.044155	0.005309	0.336235	16.0211	9.53e-17	183	FALSE	CRISPLD2	4310
Diverticular Disease of Intestine	diverticuli	rs8060099	16	84852313	C	A	0.053639	0.005695	0.26449	20.315	4.84e-21	183	FALSE	CRISPLD2	1277
Diverticular Disease of Intestine	diverticuli	rs4783078	16	84852743	C	G	0.052705	0.00581	0.249238	18.9047	1.25e-19	183	FALSE	CRISPLD2	847
Diverticular Disease of Intestine	diverticuli	rs75107126	16	84853321	A	G	-0.059084	0.010289	0.910203	8.01803	9.59e-09	183	FALSE	CRISPLD2	269
Diverticular Disease of Intestine	diverticuli	rs931536	16	84853352	G	C	0.040324	0.006718	0.169143	8.69889	2e-09	183	FALSE	CRISPLD2	238
Diverticular Disease of Intestine	diverticuli	rs117174171	16	84853432	T	C	-0.058943	0.01044	0.910221	7.77375	1.68e-08	183	FALSE	CRISPLD2	158
Diverticular Disease of Intestine	diverticuli	rs7403974	16	84853572	A	G	0.040039	0.006705	0.17002	8.61671	2.42e-09	183	FALSE	CRISPLD2	18
Diverticular Disease of Intestine	diverticuli	rs2172623	16	84853622	T	C	0.037896	0.005928	0.236952	9.77495	1.68e-10	183	FALSE	CRISPLD2	-32
Diverticular Disease of Intestine	diverticuli	rs28437095	16	84854001	A	G	-0.052169	0.005925	0.76604	17.8561	1.39e-18	183	FALSE	CRISPLD2	-411
Diverticular Disease of Intestine	diverticuli	rs12447060	16	84854743	C	T	0.036219	0.005758	0.738827	9.48383	3.28e-10	183	FALSE	CRISPLD2	-1153
Diverticular Disease of Intestine	diverticuli	rs1874013	16	84855477	T	G	-0.052279	0.005159	0.616678	23.3743	4.22e-24	183	TRUE	CRISPLD2	-1887
Diverticular Disease of Intestine	diverticuli	rs1874014	16	84855516	A	C	-0.048596	0.005138	0.604054	20.4794	3.32e-21	183	FALSE	CRISPLD2	-1926
Diverticular Disease of Intestine	diverticuli	rs4238713	16	84856502	A	G	-0.049056	0.005148	0.610125	20.775	1.68e-21	183	FALSE	CRISPLD2	-2912
Diverticular Disease of Intestine	diverticuli	rs9939197	16	84856532	G	A	-0.049743	0.005456	0.69628	19.0882	8.16e-20	183	FALSE	CRISPLD2	-2942
Diverticular Disease of Intestine	diverticuli	rs2326397	16	84856542	T	C	-0.050948	0.005206	0.631823	21.861	1.38e-22	183	FALSE	CRISPLD2	-2952
Diverticular Disease of Intestine	diverticuli	rs4238714	16	84856552	T	C	-0.050692	0.005109	0.590331	22.4504	3.54e-23	183	FALSE	CRISPLD2	-2962
Diverticular Disease of Intestine	diverticuli	rs4783079	16	84856889	C	A	-0.049768	0.005191	0.62822	21.0184	9.58e-22	183	FALSE	CRISPLD2	-3299
Diverticular Disease of Intestine	diverticuli	rs4782661	16	84856930	T	C	-0.050682	0.005102	0.591	22.4963	3.19e-23	183	FALSE	CRISPLD2	-3340
Diverticular Disease of Intestine	diverticuli	rs17111	16	84857244	A	G	-0.050321	0.005106	0.595792	22.1608	6.91e-23	183	FALSE	CRISPLD2	-3654
Diverticular Disease of Intestine	diverticuli	rs2131754	16	84857345	A	G	-0.050291	0.005112	0.595944	22.0823	8.27e-23	183	FALSE	CRISPLD2	-3755
Diverticular Disease of Intestine	diverticuli	rs2131755	16	84857378	A	G	-0.050493	0.005114	0.595822	22.2357	5.81e-23	183	FALSE	CRISPLD2	-3788
Diverticular Disease of Intestine	diverticuli	rs8048917	16	84857679	G	A	0.032171	0.005508	0.694763	8.27118	5.36e-09	183	FALSE	CRISPLD2	-4089
Diverticular Disease of Intestine	diverticuli	rs1032451	16	84881758	A	G	-0.0359	0.006095	0.226319	8.40145	3.97e-09	183	FALSE	CRISPLD2	-28168
Diverticular Disease of Intestine	diverticuli	rs4783086	16	84882911	T	C	-0.032305	0.005296	0.36096	8.9619	1.09e-09	183	FALSE	CRISPLD2	-29321
Diverticular Disease of Intestine	diverticuli	rs4783087	16	84882974	C	A	-0.03227	0.005287	0.364444	8.97087	1.07e-09	183	FALSE	CRISPLD2	-29384
Diverticular Disease of Intestine	diverticuli	rs8061351	16	84883102	C	T	-0.039051	0.005733	0.267395	11.0002	1e-11	183	FALSE	CRISPLD2	-29512
Diverticular Disease of Intestine	diverticuli	rs57875117	16	84883397	T	C	-0.044914	0.00679	0.194248	10.4146	3.85e-11	183	FALSE	CRISPLD2	-29807
Diverticular Disease of Intestine	diverticuli	rs4783089	16	84883759	C	T	-0.036366	0.005549	0.29351	10.2358	5.81e-11	183	FALSE	CRISPLD2	-30169
Diverticular Disease of Intestine	diverticuli	rs4782673	16	84884072	T	G	-0.03926	0.006531	0.309889	8.72291	1.89e-09	183	FALSE	CRISPLD2	-30482
Diverticular Disease of Intestine	diverticuli	rs4783090	16	84884116	A	G	-0.036674	0.005547	0.292363	10.403	3.95e-11	183	FALSE	CRISPLD2	-30526
Diverticular Disease of Intestine	diverticuli	rs721005	16	84906098	C	G	-0.030908	0.005197	0.630377	8.55193	2.81e-09	183	FALSE	CRISPLD2	-52508
Diverticular Disease of Intestine	diverticuli	rs2934490	16	84906820	T	C	-0.030472	0.005214	0.63514	8.28261	5.22e-09	183	FALSE	CRISPLD2	-53230
Diverticular Disease of Intestine	diverticuli	rs774200	16	84914405	A	G	-0.031921	0.005038	0.487609	9.61202	2.44e-10	183	FALSE	CRISPLD2	-60815
Diverticular Disease of Intestine	diverticuli	rs774201	16	84914434	G	C	-0.032098	0.005036	0.490416	9.71907	1.91e-10	183	FALSE	CRISPLD2	-60844
Diverticular Disease of Intestine	diverticuli	rs774202	16	84914601	A	G	-0.03167	0.005039	0.487577	9.47059	3.38e-10	183	FALSE	CRISPLD2	-61011
Diverticular Disease of Intestine	diverticuli	rs1985568	16	84915442	T	C	-0.032051	0.005039	0.487651	9.6841	2.07e-10	183	FALSE	CRISPLD2	-61852
Diverticular Disease of Intestine	diverticuli	rs2646104	16	84915887	T	C	-0.034118	0.00613	0.462837	7.57283	2.67e-08	183	FALSE	CRISPLD2	-62297
Diverticular Disease of Intestine	diverticuli	rs2641665	16	84916349	G	T	-0.031381	0.005049	0.48624	9.27816	5.27e-10	183	FALSE	CRISPLD2	-62759
Diverticular Disease of Intestine	diverticuli	rs60984954	16	84916350	T	G	-0.031428	0.005041	0.486158	9.33116	4.66e-10	183	FALSE	CRISPLD2	-62760
Diverticular Disease of Intestine	diverticuli	rs774204	16	84917480	T	C	-0.03172	0.005056	0.47434	9.44047	3.63e-10	183	FALSE	CRISPLD2	-63890
Diverticular Disease of Intestine	diverticuli	rs767050	16	84922859	C	T	-0.030014	0.005044	0.486435	8.56064	2.75e-09	183	FALSE	CRISPLD2	-69269
Diverticular Disease of Intestine	diverticuli	rs2646114	16	84925626	A	G	-0.027659	0.005041	0.487964	7.37678	4.2e-08	183	FALSE	CRISPLD2	-72036
Diverticular Disease of Intestine	diverticuli	rs2641667	16	84925845	T	C	-0.028099	0.005041	0.488156	7.5923	2.56e-08	183	FALSE	CRISPLD2	-72255
Diverticular Disease of Intestine	diverticuli	rs2934476	16	84926773	G	C	-0.027855	0.00505	0.481247	7.44806	3.56e-08	183	FALSE	CRISPLD2	-73183
Diverticular Disease of Intestine	diverticuli	rs2934475	16	84926807	G	A	-0.028131	0.005046	0.487085	7.59439	2.54e-08	183	FALSE	CRISPLD2	-73217
Diverticular Disease of Intestine	diverticuli	rs2968146	16	84926820	C	T	-0.028054	0.005046	0.487035	7.55645	2.78e-08	183	FALSE	CRISPLD2	-73230
Diverticular Disease of Intestine	diverticuli	rs2934474	16	84928366	G	A	-0.027658	0.005045	0.483723	7.3664	4.3e-08	183	FALSE	CRISPLD2	-74776
Diverticular Disease of Intestine	diverticuli	rs2968150	16	84930800	G	A	-0.028601	0.005064	0.461782	7.78	1.66e-08	183	FALSE	CRISPLD2	-77210
Diverticular Disease of Intestine	diverticuli	rs2968151	16	84931030	T	C	-0.028808	0.005064	0.461738	7.88122	1.31e-08	183	FALSE	CRISPLD2	-77440
Diverticular Disease of Intestine	diverticuli	rs2646124	16	84931325	T	C	-0.028809	0.005065	0.46147	7.88011	1.32e-08	183	FALSE	CRISPLD2	-77735
Diverticular Disease of Intestine	diverticuli	rs12599328	16	84934845	T	C	-0.032802	0.00508	0.546247	9.95687	1.1e-10	183	FALSE	CRISPLD2	-81255
Diverticular Disease of Intestine	diverticuli	rs4782681	16	84936194	T	C	-0.030207	0.005073	0.469608	8.57121	2.68e-09	183	FALSE	CRISPLD2	-82604
Diverticular Disease of Intestine	diverticuli	rs57288780	16	84938019	A	G	-0.029522	0.005126	0.44884	8.06191	8.67e-09	183	FALSE	CRISPLD2	-84429
Diverticular Disease of Intestine	diverticuli	rs75041563	16	84938209	A	C	-0.038678	0.006277	0.455145	9.12942	7.42e-10	183	FALSE	CRISPLD2	-84619
Diverticular Disease of Intestine	diverticuli	rs77161253	16	84938211	T	A	-0.039845	0.00631	0.468647	9.55462	2.79e-10	183	FALSE	CRISPLD2	-84621
Diverticular Disease of Intestine	diverticuli	rs8050254	16	84938460	T	A	-0.035398	0.005112	0.443109	11.3443	4.53e-12	183	FALSE	CRISPLD2	-84870
Diverticular Disease of Intestine	diverticuli	rs8049300	16	84938465	G	A	-0.035389	0.005112	0.443152	11.339	4.58e-12	183	FALSE	CRISPLD2	-84875
Diverticular Disease of Intestine	diverticuli	rs8049317	16	84938497	G	A	-0.035579	0.005111	0.443206	11.4535	3.52e-12	183	FALSE	CRISPLD2	-84907
Diverticular Disease of Intestine	diverticuli	rs2934469	16	84938848	T	G	0.037085	0.00512	0.564642	12.341	4.56e-13	183	FALSE	CRISPLD2	-85258
Diverticular Disease of Intestine	diverticuli	rs8049763	16	84938912	C	T	-0.031698	0.00541	0.677032	8.32144	4.77e-09	183	FALSE	CRISPLD2	-85322
Diverticular Disease of Intestine	diverticuli	rs2934468	16	84938921	T	C	0.037371	0.00512	0.564749	12.5216	3.01e-13	183	FALSE	CRISPLD2	-85331
Diverticular Disease of Intestine	diverticuli	rs16974880	16	84942638	T	G	-0.037288	0.005527	0.706425	10.8028	1.57e-11	183	FALSE	CRISPLD2	-89048
Diverticular Disease of Intestine	diverticuli	rs2646118	16	84944312	C	T	0.037609	0.005059	0.525737	12.9614	1.09e-13	183	FALSE	CRISPLD2	-90722
Diverticular Disease of Intestine	diverticuli	rs59641290	16	84945842	C	T	-0.036488	0.00553	0.707472	10.3649	4.32e-11	183	FALSE	CRISPLD2	-92252
Diverticular Disease of Intestine	diverticuli	rs57499148	16	84945848	T	C	-0.036467	0.00553	0.707425	10.3558	4.41e-11	183	FALSE	CRISPLD2	-92258
Diverticular Disease of Intestine	diverticuli	rs16974904	16	84950838	C	G	-0.042141	0.006609	0.708723	9.72861	1.87e-10	183	FALSE	CRISPLD2	-97248
Diverticular Disease of Intestine	diverticuli	rs78088315	16	84957394	A	G	0.033443	0.005337	0.656245	9.41814	3.82e-10	183	FALSE	CRISPLD2	3020
Diverticular Disease of Intestine	diverticuli	rs62048710	16	84957458	T	C	0.036216	0.006486	0.653073	7.61795	2.41e-08	183	FALSE	CRISPLD2	3084
Diverticular Disease of Intestine	diverticuli	rs145950274	16	84957539	G	A	0.03717	0.006545	0.656394	7.85801	1.39e-08	183	FALSE	CRISPLD2	3165
Diverticular Disease of Intestine	diverticuli	rs117794111	16	84957540	A	G	0.037173	0.006545	0.656394	7.85902	1.38e-08	183	FALSE	CRISPLD2	3166
Diverticular Disease of Intestine	diverticuli	rs12443564	16	86094505	G	T	0.03876	0.006563	0.817222	8.4437	3.6e-09	184	FALSE	NA	NA
Diverticular Disease of Intestine	diverticuli	rs16940360	16	86094754	G	A	0.038273	0.006855	0.837054	7.61551	2.42e-08	184	FALSE	NA	NA
Diverticular Disease of Intestine	diverticuli	rs16940378	16	86096843	T	C	0.041351	0.006432	0.80913	9.87562	1.33e-10	184	FALSE	NA	NA
Diverticular Disease of Intestine	diverticuli	rs56360131	16	86097478	C	T	0.043429	0.006461	0.810923	10.7311	1.86e-11	184	FALSE	NA	NA
Diverticular Disease of Intestine	diverticuli	rs276980	16	86225902	G	C	-0.055613	0.00796	0.124926	11.5341	2.92e-12	184	FALSE	NA	NA
Diverticular Disease of Intestine	diverticuli	rs276970	16	86229438	G	A	-0.066	0.007388	0.141314	18.3608	4.36e-19	184	FALSE	NA	NA
Diverticular Disease of Intestine	diverticuli	rs276967	16	86233398	G	A	0.039622	0.006086	0.778235	10.1112	7.74e-11	184	FALSE	NA	NA
Diverticular Disease of Intestine	diverticuli	rs2280028	16	86233413	G	A	0.070764	0.007674	0.873684	19.5055	3.12e-20	184	TRUE	NA	NA
Diverticular Disease of Intestine	diverticuli	rs276960	16	86237404	C	T	-0.072412	0.011717	0.10258	9.18009	6.61e-10	184	FALSE	NA	NA
Diverticular Disease of Intestine	diverticuli	rs62051095	16	86314831	C	T	0.040475	0.007404	0.864828	7.3294	4.68e-08	184	FALSE	NA	NA
Diverticular Disease of Intestine	diverticuli	rs879124	16	86314962	A	C	0.041113	0.00738	0.863988	7.585	2.6e-08	184	FALSE	NA	NA
Diverticular Disease of Intestine	diverticuli	rs12922590	16	86315254	G	C	0.040865	0.007404	0.864943	7.45854	3.48e-08	184	FALSE	NA	NA
Diverticular Disease of Intestine	diverticuli	rs12918270	16	86340950	T	C	0.040339	0.007192	0.852593	7.67944	2.09e-08	184	FALSE	NA	NA
Diverticular Disease of Intestine	diverticuli	rs1364225	16	86543026	C	G	0.032749	0.00583	0.245243	7.70216	1.99e-08	185	FALSE	FOXF1	1107
Diverticular Disease of Intestine	diverticuli	rs1364224	16	86543402	A	G	0.0324	0.005835	0.245588	7.54082	2.88e-08	185	FALSE	FOXF1	731
Diverticular Disease of Intestine	diverticuli	rs1424016	16	86543406	A	C	0.032403	0.005835	0.245601	7.54225	2.87e-08	185	FALSE	FOXF1	727
Diverticular Disease of Intestine	diverticuli	rs4843382	16	86543814	T	C	0.032666	0.005841	0.245089	7.63906	2.3e-08	185	FALSE	FOXF1	319
Diverticular Disease of Intestine	diverticuli	rs77626209	16	86544047	C	A	0.032281	0.005842	0.245581	7.47457	3.35e-08	185	FALSE	FOXF1	86
Diverticular Disease of Intestine	diverticuli	rs12446277	16	86698031	C	T	-0.037398	0.005608	0.725306	10.5739	2.67e-11	185	FALSE	FOXL1	82728
Diverticular Disease of Intestine	diverticuli	rs60753168	16	86698489	A	C	-0.03714	0.005586	0.722878	10.5144	3.06e-11	185	FALSE	FOXL1	83186
Diverticular Disease of Intestine	diverticuli	rs62042066	16	86698490	G	A	-0.037045	0.005588	0.723079	10.4579	3.48e-11	185	FALSE	FOXL1	83187
Diverticular Disease of Intestine	diverticuli	rs12926098	16	86698761	T	A	-0.037093	0.005588	0.722985	10.4811	3.3e-11	185	FALSE	FOXL1	83458
Diverticular Disease of Intestine	diverticuli	rs12922111	16	86699023	C	T	-0.036279	0.005756	0.737577	9.51983	3.02e-10	185	FALSE	FOXL1	83720
Diverticular Disease of Intestine	diverticuli	rs34076489	16	86699088	T	C	-0.036758	0.005599	0.723323	10.2683	5.39e-11	185	FALSE	FOXL1	83785
Diverticular Disease of Intestine	diverticuli	rs12444314	16	86699163	A	G	-0.036286	0.005608	0.725045	9.99684	1.01e-10	185	FALSE	FOXL1	83860
Diverticular Disease of Intestine	diverticuli	rs12444333	16	86699196	A	C	-0.032865	0.005469	0.699664	8.71828	1.91e-09	185	FALSE	FOXL1	83893
Diverticular Disease of Intestine	diverticuli	rs61403071	16	86699724	C	T	-0.037664	0.005569	0.718832	10.8549	1.4e-11	185	TRUE	FOXL1	84421
Diverticular Disease of Intestine	diverticuli	rs899245	16	86699767	T	A	-0.034077	0.005971	0.771955	7.92747	1.18e-08	185	FALSE	FOXL1	84464
Diverticular Disease of Intestine	diverticuli	rs899244	16	86700030	C	T	-0.033866	0.006085	0.784212	7.57298	2.67e-08	185	FALSE	FOXL1	84727
Diverticular Disease of Intestine	diverticuli	rs12918331	16	86700865	T	G	-0.035676	0.005664	0.733281	9.50857	3.1e-10	185	FALSE	FOXL1	85562
Diverticular Disease of Intestine	diverticuli	rs35295491	16	86701111	G	A	-0.033797	0.006049	0.780297	7.62661	2.36e-08	185	FALSE	FOXL1	85808
Diverticular Disease of Intestine	diverticuli	rs34740226	16	86701519	A	G	-0.033966	0.006047	0.780133	7.70158	1.99e-08	185	FALSE	FOXL1	86216
Diverticular Disease of Intestine	diverticuli	rs7184245	16	86701780	G	A	-0.033747	0.006056	0.781005	7.58941	2.57e-08	185	FALSE	FOXL1	86477
Diverticular Disease of Intestine	diverticuli	rs7186373	16	86702158	C	T	-0.03394	0.006047	0.780318	7.69047	2.04e-08	185	FALSE	FOXL1	86855
Diverticular Disease of Intestine	diverticuli	rs7192259	16	86702285	T	A	-0.0342	0.006046	0.780214	7.80179	1.58e-08	185	FALSE	FOXL1	86982
Diverticular Disease of Intestine	diverticuli	rs12443866	16	86702431	C	T	-0.034179	0.006047	0.780275	7.79009	1.62e-08	185	FALSE	FOXL1	87128
Diverticular Disease of Intestine	diverticuli	rs12928518	16	86702768	T	C	-0.034238	0.006048	0.78031	7.8106	1.55e-08	185	FALSE	FOXL1	87465
Diverticular Disease of Intestine	diverticuli	rs12923555	16	86703086	G	C	-0.034127	0.006049	0.780297	7.76294	1.73e-08	185	FALSE	FOXL1	87783
Diverticular Disease of Intestine	diverticuli	rs62042090	16	86703949	C	T	-0.033941	0.006054	0.780616	7.67337	2.12e-08	185	FALSE	FOXL1	88646
Diverticular Disease of Intestine	diverticuli	rs11117200	16	86705372	G	A	-0.033665	0.006082	0.78319	7.49598	3.19e-08	185	FALSE	FOXL1	90069
Diverticular Disease of Intestine	diverticuli	rs35285681	16	86706795	G	T	-0.034411	0.006081	0.782754	7.80685	1.56e-08	185	FALSE	FOXL1	91492
Diverticular Disease of Intestine	diverticuli	rs60933831	16	86706867	T	A	-0.034546	0.006087	0.782653	7.84918	1.42e-08	185	FALSE	FOXL1	91564
Diverticular Disease of Intestine	diverticuli	rs16941856	16	86708914	C	T	-0.03444	0.006082	0.782681	7.8145	1.53e-08	185	FALSE	FOXL1	93611
Diverticular Disease of Intestine	diverticuli	rs11863161	16	86716195	G	C	-0.034115	0.005713	0.734356	8.61696	2.42e-09	185	FALSE	NA	NA
Diverticular Disease of Intestine	diverticuli	rs1048483	17	1966457	C	T	-0.029307	0.00504	0.506574	8.20523	6.23e-09	186	FALSE	SMG6	-3324
Diverticular Disease of Intestine	diverticuli	rs4790309	17	1966889	C	T	-0.029417	0.005061	0.545483	8.19837	6.33e-09	186	FALSE	SMG6	-3756
Diverticular Disease of Intestine	diverticuli	rs12952051	17	1982790	C	T	-0.030561	0.00507	0.556678	8.76527	1.72e-09	186	FALSE	SMG6	-19657
Diverticular Disease of Intestine	diverticuli	rs8069947	17	1985843	C	T	-0.030549	0.005061	0.554608	8.78847	1.63e-09	186	TRUE	SMG6	-22710
Diverticular Disease of Intestine	diverticuli	rs72842819	17	7328821	A	C	0.061962	0.009177	0.895168	10.82	1.51e-11	187	FALSE	C17orf74	113
Diverticular Disease of Intestine	diverticuli	rs67232264	17	7337515	C	A	0.047183	0.007854	0.805229	8.71282	1.94e-09	187	FALSE	TMEM102	1247
Diverticular Disease of Intestine	diverticuli	rs9906416	17	7344263	C	T	0.039888	0.006888	0.801671	8.14271	7.2e-09	187	FALSE	FGF11	-2671
Diverticular Disease of Intestine	diverticuli	rs7215056	17	7350050	C	A	0.03985	0.006323	0.800723	9.51937	3.02e-10	187	FALSE	CHRNB1	-1670
Diverticular Disease of Intestine	diverticuli	rs12451961	17	7351479	A	G	0.044246	0.006362	0.636249	11.435	3.67e-12	187	FALSE	CHRNB1	-3099
Diverticular Disease of Intestine	diverticuli	rs72842824	17	7352910	G	A	0.039923	0.007096	0.796482	7.72411	1.89e-08	187	FALSE	CHRNB1	-4530
Diverticular Disease of Intestine	diverticuli	rs56074046	17	7358930	G	A	-0.029186	0.005302	0.65566	7.42118	3.79e-08	187	FALSE	CHRNB1	-10550
Diverticular Disease of Intestine	diverticuli	rs34474914	17	7368242	A	G	-0.029303	0.005315	0.653225	7.44278	3.61e-08	187	FALSE	ZBTB4	-5557
Diverticular Disease of Intestine	diverticuli	rs8075007	17	7374507	A	T	0.046637	0.007485	0.785905	9.31934	4.79e-10	187	FALSE	ZBTB4	-11822
Diverticular Disease of Intestine	diverticuli	rs8075009	17	7374508	A	T	0.047056	0.007911	0.802521	8.55537	2.78e-09	187	FALSE	ZBTB4	-11823
Diverticular Disease of Intestine	diverticuli	rs4796307	17	7374509	T	A	-0.046585	0.007477	0.214615	9.31832	4.8e-10	187	FALSE	ZBTB4	-11824
Diverticular Disease of Intestine	diverticuli	rs7209131	17	7376411	C	T	-0.044294	0.006369	0.361362	11.436	3.66e-12	187	FALSE	ZBTB4	-13726
Diverticular Disease of Intestine	diverticuli	rs8076791	17	7384046	A	C	-0.041661	0.007047	0.253596	8.45785	3.48e-09	187	FALSE	ZBTB4	-21361
Diverticular Disease of Intestine	diverticuli	rs4796424	17	7387973	T	C	0.046729	0.007466	0.784818	9.39779	4e-10	187	FALSE	POLR2A	-288
Diverticular Disease of Intestine	diverticuli	rs7225954	17	7397274	G	A	-0.042345	0.006239	0.400074	10.9256	1.19e-11	187	FALSE	POLR2A	-9589
Diverticular Disease of Intestine	diverticuli	rs4796429	17	7397878	G	A	0.046225	0.007462	0.785066	9.21933	6.03e-10	187	FALSE	POLR2A	-10193
Diverticular Disease of Intestine	diverticuli	rs55931722	17	7416599	G	A	0.042462	0.00758	0.793576	7.66303	2.17e-08	187	FALSE	POLR2A	-28914
Diverticular Disease of Intestine	diverticuli	rs6761	17	7417663	C	T	-0.03297	0.00594	0.415301	7.53533	2.92e-08	187	FALSE	POLR2A	-29978
Diverticular Disease of Intestine	diverticuli	rs4796310	17	7423216	C	A	0.042254	0.007582	0.793617	7.59027	2.57e-08	187	FALSE	POLR2A	5283
Diverticular Disease of Intestine	diverticuli	rs60915639	17	7427568	T	G	-0.038101	0.006304	0.385549	8.81059	1.55e-09	187	FALSE	POLR2A	9635
Diverticular Disease of Intestine	diverticuli	rs4796434	17	7428273	C	G	0.042268	0.007596	0.79402	7.57061	2.69e-08	187	FALSE	POLR2A	10340
Diverticular Disease of Intestine	diverticuli	rs7218694	17	7429319	C	A	0.037747	0.006329	0.618341	8.59629	2.53e-09	187	FALSE	POLR2A	11386
Diverticular Disease of Intestine	diverticuli	rs11658305	17	7429321	A	C	-0.037984	0.00631	0.385682	8.74418	1.8e-09	187	FALSE	POLR2A	11388
Diverticular Disease of Intestine	diverticuli	rs8073584	17	7434818	G	T	-0.038145	0.006357	0.388982	8.6941	2.02e-09	187	FALSE	POLR2A	16885
Diverticular Disease of Intestine	diverticuli	rs8075280	17	7434819	A	T	-0.037023	0.006299	0.386266	8.36877	4.28e-09	187	FALSE	POLR2A	16886
Diverticular Disease of Intestine	diverticuli	rs11654632	17	7437146	C	T	-0.037163	0.006308	0.409083	8.40515	3.93e-09	187	FALSE	TNFSF12	15062
Diverticular Disease of Intestine	diverticuli	rs112958256	17	7438864	C	T	0.065359	0.009683	0.884969	10.8146	1.53e-11	187	FALSE	TNFSF12	13344
Diverticular Disease of Intestine	diverticuli	rs62059794	17	7439270	G	A	0.064516	0.008732	0.905387	12.8094	1.55e-13	187	FALSE	TNFSF12	12938
Diverticular Disease of Intestine	diverticuli	rs75560110	17	7439841	T	C	0.064488	0.008796	0.907291	12.6236	2.38e-13	187	FALSE	TNFSF12	12367
Diverticular Disease of Intestine	diverticuli	rs78009957	17	7440111	T	C	0.064825	0.008803	0.907425	12.7307	1.86e-13	187	FALSE	TNFSF12	12097
Diverticular Disease of Intestine	diverticuli	rs72827540	17	7441757	G	A	0.064862	0.00879	0.907166	12.779	1.66e-13	187	FALSE	TNFSF12	10451
Diverticular Disease of Intestine	diverticuli	rs60855753	17	7441776	G	T	0.064873	0.00879	0.907169	12.7828	1.65e-13	187	FALSE	TNFSF12	10432
Diverticular Disease of Intestine	diverticuli	rs61416196	17	7443740	G	A	0.065288	0.00879	0.907272	12.9383	1.15e-13	187	FALSE	TNFSF12	8468
Diverticular Disease of Intestine	diverticuli	rs28583655	17	7444206	G	A	0.064996	0.008782	0.907143	12.8514	1.41e-13	187	FALSE	TNFSF12	8002
Diverticular Disease of Intestine	diverticuli	rs62059798	17	7445402	C	T	0.065044	0.008782	0.907281	12.8683	1.35e-13	187	FALSE	TNFSF12	6806
Diverticular Disease of Intestine	diverticuli	rs62059799	17	7445509	C	T	0.065514	0.008778	0.907099	13.0557	8.8e-14	187	FALSE	TNFSF12	6699
Diverticular Disease of Intestine	diverticuli	rs77713305	17	7446043	C	T	0.065266	0.008781	0.907328	12.954	1.11e-13	187	FALSE	TNFSF12	6165
Diverticular Disease of Intestine	diverticuli	rs78002826	17	7447636	C	T	0.065614	0.008778	0.907274	13.0919	8.09e-14	187	FALSE	TNFSF12	4572
Diverticular Disease of Intestine	diverticuli	rs9899326	17	7447764	G	A	0.065271	0.008773	0.907141	12.9778	1.05e-13	187	FALSE	TNFSF12	4444
Diverticular Disease of Intestine	diverticuli	rs9907930	17	7447854	T	G	0.065098	0.008775	0.907185	12.9079	1.24e-13	187	FALSE	TNFSF12	4354
Diverticular Disease of Intestine	diverticuli	rs4968200	17	7448457	C	G	-0.054744	0.007971	0.129902	11.1711	6.74e-12	187	FALSE	TNFSF12	3751
Diverticular Disease of Intestine	diverticuli	rs62059800	17	7448573	G	A	0.066561	0.008838	0.908536	13.2797	5.25e-14	187	FALSE	TNFSF12	3635
Diverticular Disease of Intestine	diverticuli	rs28723678	17	7448642	C	T	0.065293	0.008772	0.907112	12.9891	1.03e-13	187	FALSE	TNFSF12	3566
Diverticular Disease of Intestine	diverticuli	rs77711855	17	7452542	C	T	0.066354	0.009	0.911369	12.7577	1.75e-13	187	FALSE	TNFSF12	-334
Diverticular Disease of Intestine	diverticuli	rs3803796	17	7454528	C	G	0.066619	0.008807	0.907543	13.3903	4.07e-14	187	FALSE	TNFSF12	-2320
Diverticular Disease of Intestine	diverticuli	rs113924794	17	7457864	C	T	0.066016	0.008786	0.907135	13.2209	6.01e-14	187	FALSE	TNFSF12	-5656
Diverticular Disease of Intestine	diverticuli	rs28362665	17	7460758	G	A	0.066661	0.008784	0.907101	13.4716	3.38e-14	187	TRUE	TNFSF12	-8550
Diverticular Disease of Intestine	diverticuli	rs11552708	17	7462555	G	A	0.060057	0.008103	0.889125	12.885	1.3e-13	187	FALSE	TNFSF12	-10347
Diverticular Disease of Intestine	diverticuli	rs62059821	17	7469591	G	A	0.067161	0.008904	0.909163	13.3169	4.82e-14	187	FALSE	SENP3	-4399
Diverticular Disease of Intestine	diverticuli	rs78180894	17	7483662	G	C	0.065898	0.011383	0.944226	8.13897	7.26e-09	187	FALSE	CD68	-877
Diverticular Disease of Intestine	diverticuli	rs72827590	17	7498271	A	G	0.062071	0.009295	0.87454	10.6004	2.51e-11	187	FALSE	FXR2	-3723
Diverticular Disease of Intestine	diverticuli	rs78766798	17	7517075	T	C	0.064289	0.01055	0.936042	8.94469	1.14e-09	187	FALSE	FXR2	-22527
Diverticular Disease of Intestine	diverticuli	rs72829406	17	7521764	T	G	0.084998	0.013971	0.929307	8.91794	1.21e-09	187	FALSE	SHBG	-4382
Diverticular Disease of Intestine	diverticuli	rs62059837	17	7527946	A	C	0.065133	0.008811	0.907802	12.8208	1.51e-13	187	FALSE	SHBG	-10564
Diverticular Disease of Intestine	diverticuli	rs72829446	17	7552123	C	T	0.061488	0.008648	0.904476	11.9176	1.21e-12	187	FALSE	ATP1B2	-2178
Diverticular Disease of Intestine	diverticuli	rs72829457	17	7568327	C	T	0.062466	0.009209	0.903244	10.9146	1.22e-11	187	FALSE	TP53	-3230
Diverticular Disease of Intestine	diverticuli	rs9910055	17	42283037	C	T	-0.032207	0.005875	0.759947	7.3667	4.3e-08	188	FALSE	UBTF	-636
Diverticular Disease of Intestine	diverticuli	rs2071167	17	42287519	C	T	-0.03256	0.005847	0.754247	7.58091	2.62e-08	188	FALSE	UBTF	-5118
Diverticular Disease of Intestine	diverticuli	rs113844752	17	42297631	C	A	-0.033247	0.005524	0.711052	8.74275	1.81e-09	188	FALSE	UBTF	-15230
Diverticular Disease of Intestine	diverticuli	rs8074740	17	42312778	G	A	-0.031312	0.005416	0.689286	8.11855	7.61e-09	188	FALSE	SLC4A1	12975
Diverticular Disease of Intestine	diverticuli	rs4793083	17	42312973	C	T	0.030333	0.005409	0.31258	7.67777	2.1e-08	188	FALSE	SLC4A1	12780
Diverticular Disease of Intestine	diverticuli	rs11656316	17	42313644	A	G	-0.034617	0.005532	0.712093	9.39618	4.02e-10	188	TRUE	SLC4A1	12109
Diverticular Disease of Intestine	diverticuli	rs9896789	17	42314567	C	T	-0.034205	0.00554	0.712912	9.16567	6.83e-10	188	FALSE	SLC4A1	11186
Diverticular Disease of Intestine	diverticuli	rs4793086	17	42320751	C	T	0.030535	0.005426	0.311884	7.72756	1.87e-08	188	FALSE	SLC4A1	5002
Diverticular Disease of Intestine	diverticuli	rs7209801	17	42323376	G	A	-0.034959	0.006354	0.713324	7.41521	3.84e-08	188	FALSE	SLC4A1	2377
Diverticular Disease of Intestine	diverticuli	rs7225868	17	42323831	C	G	-0.034953	0.006324	0.710498	7.47624	3.34e-08	188	FALSE	SLC4A1	1922
Diverticular Disease of Intestine	diverticuli	rs35838379	17	44040184	A	G	-0.039408	0.006281	0.794395	9.43961	3.63e-10	189	FALSE	MAPT	-68436
Diverticular Disease of Intestine	diverticuli	rs2435214	17	44068339	G	A	-0.039465	0.006205	0.790152	9.68206	2.08e-10	189	FALSE	MAPT	-96591
Diverticular Disease of Intestine	diverticuli	rs4792897	17	44086267	A	G	-0.040635	0.006426	0.813495	9.57947	2.63e-10	189	FALSE	MAPT	-114519
Diverticular Disease of Intestine	diverticuli	rs12150530	17	44090393	T	C	-0.040972	0.006427	0.813542	9.72292	1.89e-10	189	FALSE	MAPT	-118645
Diverticular Disease of Intestine	diverticuli	rs7214674	17	44113969	C	T	-0.039742	0.006329	0.805783	9.45417	3.51e-10	189	FALSE	KANSL1	-6687
Diverticular Disease of Intestine	diverticuli	rs6503454	17	44118269	A	G	-0.039731	0.006329	0.805787	9.44941	3.55e-10	189	FALSE	KANSL1	-10987
Diverticular Disease of Intestine	diverticuli	rs8074761	17	44124640	G	A	-0.039732	0.00633	0.805803	9.44865	3.56e-10	189	FALSE	KANSL1	-17358
Diverticular Disease of Intestine	diverticuli	rs7212857	17	44132301	C	A	-0.039123	0.006083	0.779414	9.88488	1.3e-10	189	TRUE	KANSL1	-25019
Diverticular Disease of Intestine	diverticuli	rs11652003	17	44132659	G	A	-0.039063	0.006083	0.77941	9.85696	1.39e-10	189	FALSE	KANSL1	-25377
Diverticular Disease of Intestine	diverticuli	rs9303524	17	44136576	A	T	-0.03968	0.006328	0.805765	9.43087	3.71e-10	189	FALSE	KANSL1	-29294
Diverticular Disease of Intestine	diverticuli	rs11079731	17	44143470	C	T	-0.039586	0.006328	0.805735	9.3889	4.08e-10	189	FALSE	KANSL1	-36188
Diverticular Disease of Intestine	diverticuli	rs9898030	17	44147404	C	A	-0.039147	0.006327	0.805638	9.20145	6.29e-10	189	FALSE	KANSL1	-40122
Diverticular Disease of Intestine	diverticuli	rs6503456	17	44148705	A	C	-0.039637	0.006328	0.805775	9.41205	3.87e-10	189	FALSE	KANSL1	-41423
Diverticular Disease of Intestine	diverticuli	rs8079695	17	44161441	C	T	-0.039081	0.006082	0.779384	9.86646	1.36e-10	189	FALSE	KANSL1	-54159
Diverticular Disease of Intestine	diverticuli	rs10775404	17	44167366	A	C	-0.039143	0.006098	0.780037	9.84785	1.42e-10	189	FALSE	KANSL1	-60084
Diverticular Disease of Intestine	diverticuli	rs7211983	17	44172679	G	A	-0.038985	0.006084	0.779457	9.81655	1.53e-10	189	FALSE	KANSL1	-65397
Diverticular Disease of Intestine	diverticuli	rs4997213	17	44186267	G	A	-0.039521	0.006329	0.805766	9.35698	4.4e-10	189	FALSE	KANSL1	-78985
Diverticular Disease of Intestine	diverticuli	rs4792830	17	44199290	T	C	-0.03955	0.00633	0.805658	9.3678	4.29e-10	189	FALSE	KANSL1	-92008
Diverticular Disease of Intestine	diverticuli	rs9910683	17	44200023	G	A	-0.038894	0.006086	0.779428	9.76745	1.71e-10	189	FALSE	KANSL1	-92741
Diverticular Disease of Intestine	diverticuli	rs2016730	17	44204373	T	C	-0.038987	0.006085	0.779489	9.81461	1.53e-10	189	FALSE	KANSL1	-97091
Diverticular Disease of Intestine	diverticuli	rs4792831	17	44206665	G	A	-0.039076	0.006086	0.779509	9.85463	1.4e-10	189	FALSE	KANSL1	-99383
Diverticular Disease of Intestine	diverticuli	rs117913167	17	44212362	C	T	-0.039524	0.00633	0.805806	9.35569	4.41e-10	189	FALSE	KANSL1	-105080
Diverticular Disease of Intestine	diverticuli	rs2532379	17	44321273	A	C	-0.042051	0.006592	0.798806	9.73617	1.84e-10	189	FALSE	KANSL1	18540
Diverticular Disease of Intestine	diverticuli	rs79475968	17	44326895	T	C	-0.038442	0.006324	0.801024	8.90464	1.25e-09	189	FALSE	KANSL1	24162
Diverticular Disease of Intestine	diverticuli	rs12953096	17	44332959	C	T	-0.038741	0.006495	0.814046	8.59739	2.53e-09	189	FALSE	ARL17B	19191
Diverticular Disease of Intestine	diverticuli	rs369533348	17	44337122	C	T	-0.038311	0.006306	0.800436	8.89363	1.28e-09	189	FALSE	ARL17B	15028
Diverticular Disease of Intestine	diverticuli	rs2532345	17	44343902	G	A	-0.032561	0.005484	0.683655	8.52631	2.98e-09	189	FALSE	ARL17B	8248
Diverticular Disease of Intestine	diverticuli	rs2532341	17	44345428	A	G	0.032214	0.005484	0.319051	8.35996	4.37e-09	189	FALSE	ARL17B	6722
Diverticular Disease of Intestine	diverticuli	rs62073169	17	44363136	G	C	0.032052	0.005322	0.381729	8.75233	1.77e-09	189	FALSE	ARL17B	-10986
Diverticular Disease of Intestine	diverticuli	rs12939328	17	44363616	A	T	-0.039042	0.00636	0.800762	9.06591	8.59e-10	189	FALSE	ARL17B	-11466
Diverticular Disease of Intestine	diverticuli	rs17692129	17	44793283	C	T	-0.028674	0.005221	0.62334	7.39105	4.06e-08	190	TRUE	NSF	-125248
Diverticular Disease of Intestine	diverticuli	rs3809857	17	44848314	G	T	-0.028731	0.005264	0.627721	7.30787	4.92e-08	191	FALSE	WNT3	-8442
Diverticular Disease of Intestine	diverticuli	rs3851794	17	45061058	G	A	0.032847	0.005617	0.275671	8.29076	5.12e-09	191	FALSE	GOSR2	-60575
Diverticular Disease of Intestine	diverticuli	rs3892678	17	45061193	G	A	0.032815	0.005617	0.275639	8.27603	5.3e-09	191	FALSE	GOSR2	-60710
Diverticular Disease of Intestine	diverticuli	rs3892428	17	45061733	C	T	0.033185	0.005656	0.273373	8.34213	4.55e-09	191	FALSE	GOSR2	-61250
Diverticular Disease of Intestine	diverticuli	rs3892427	17	45061738	C	T	0.033204	0.005656	0.273414	8.35154	4.45e-09	191	FALSE	GOSR2	-61255
Diverticular Disease of Intestine	diverticuli	rs3892426	17	45061768	T	C	0.032729	0.005617	0.275659	8.23575	5.81e-09	191	FALSE	GOSR2	-61285
Diverticular Disease of Intestine	diverticuli	rs8064764	17	45062247	A	T	0.032794	0.005617	0.275666	8.26672	5.41e-09	191	FALSE	GOSR2	-61764
Diverticular Disease of Intestine	diverticuli	rs8069682	17	45062391	T	C	0.032781	0.005618	0.275893	8.25777	5.52e-09	191	FALSE	GOSR2	-61908
Diverticular Disease of Intestine	diverticuli	rs8065072	17	45062402	A	T	0.032745	0.005617	0.275661	8.24378	5.7e-09	191	FALSE	GOSR2	-61919
Diverticular Disease of Intestine	diverticuli	rs8065103	17	45062476	A	G	0.032791	0.005617	0.275636	8.26507	5.43e-09	191	FALSE	GOSR2	-61993
Diverticular Disease of Intestine	diverticuli	rs4968292	17	45062676	C	G	0.032753	0.005617	0.275649	8.24772	5.65e-09	191	FALSE	GOSR2	-62193
Diverticular Disease of Intestine	diverticuli	rs4968293	17	45062677	T	G	0.032753	0.005617	0.275649	8.24745	5.66e-09	191	FALSE	GOSR2	-62194
Diverticular Disease of Intestine	diverticuli	rs2873608	17	45063324	T	C	0.032745	0.005617	0.275649	8.24422	5.7e-09	191	FALSE	GOSR2	-62841
Diverticular Disease of Intestine	diverticuli	rs2317996	17	45063349	T	C	0.032777	0.005617	0.275615	8.25794	5.52e-09	191	FALSE	GOSR2	-62866
Diverticular Disease of Intestine	diverticuli	rs2317995	17	45063486	T	C	0.032748	0.005617	0.275651	8.24452	5.69e-09	191	FALSE	GOSR2	-63003
Diverticular Disease of Intestine	diverticuli	rs6504637	17	45064337	G	C	0.032859	0.005617	0.27564	8.29549	5.06e-09	191	FALSE	GOSR2	-63854
Diverticular Disease of Intestine	diverticuli	rs6504638	17	45064486	A	G	0.032717	0.005619	0.275572	8.2261	5.94e-09	191	FALSE	GOSR2	-64003
Diverticular Disease of Intestine	diverticuli	rs4468691	17	45064678	A	G	0.032742	0.005617	0.275639	8.24179	5.73e-09	191	FALSE	GOSR2	-64195
Diverticular Disease of Intestine	diverticuli	rs4305136	17	45064705	T	C	0.032745	0.005617	0.275642	8.24338	5.71e-09	191	FALSE	GOSR2	-64222
Diverticular Disease of Intestine	diverticuli	rs4274483	17	45064833	G	T	0.032714	0.005618	0.275576	8.22704	5.93e-09	191	FALSE	GOSR2	-64350
Diverticular Disease of Intestine	diverticuli	rs4569351	17	45065050	T	C	0.032754	0.005617	0.275647	8.24763	5.65e-09	191	FALSE	GOSR2	-64567
Diverticular Disease of Intestine	diverticuli	rs8073261	17	45065271	C	T	0.032814	0.005617	0.275617	8.27505	5.31e-09	191	FALSE	GOSR2	-64788
Diverticular Disease of Intestine	diverticuli	rs9910512	17	45065552	A	G	0.032708	0.005616	0.275854	8.22892	5.9e-09	191	FALSE	GOSR2	-65069
Diverticular Disease of Intestine	diverticuli	rs3851797	17	45066005	A	G	0.032918	0.005617	0.275703	8.32479	4.73e-09	191	FALSE	GOSR2	-65522
Diverticular Disease of Intestine	diverticuli	rs2316757	17	45066225	A	G	0.032777	0.005617	0.275652	8.25865	5.51e-09	191	FALSE	GOSR2	-65742
Diverticular Disease of Intestine	diverticuli	rs3851800	17	45066601	G	A	0.032779	0.005617	0.275656	8.26	5.5e-09	191	FALSE	GOSR2	-66118
Diverticular Disease of Intestine	diverticuli	rs3901590	17	45066768	C	T	0.032851	0.005617	0.275712	8.29215	5.1e-09	191	FALSE	GOSR2	-66285
Diverticular Disease of Intestine	diverticuli	rs6504640	17	45067086	C	T	0.032776	0.005617	0.275657	8.25865	5.51e-09	191	FALSE	GOSR2	-66603
Diverticular Disease of Intestine	diverticuli	rs8078196	17	45067178	G	A	0.032776	0.005617	0.275656	8.25852	5.51e-09	191	FALSE	GOSR2	-66695
Diverticular Disease of Intestine	diverticuli	rs8074704	17	45067377	C	A	0.032776	0.005617	0.275657	8.2588	5.51e-09	191	FALSE	GOSR2	-66894
Diverticular Disease of Intestine	diverticuli	rs8078665	17	45067407	G	A	0.032776	0.005617	0.275659	8.2588	5.51e-09	191	FALSE	GOSR2	-66924
Diverticular Disease of Intestine	diverticuli	rs8074861	17	45067444	C	T	0.033156	0.005616	0.275956	8.43691	3.66e-09	191	FALSE	GOSR2	-66961
Diverticular Disease of Intestine	diverticuli	rs8068375	17	45068147	A	G	0.032738	0.005617	0.275655	8.24071	5.74e-09	191	FALSE	GOSR2	-67664
Diverticular Disease of Intestine	diverticuli	rs8073175	17	45068263	T	C	0.032762	0.005617	0.275657	8.25169	5.6e-09	191	FALSE	GOSR2	-67780
Diverticular Disease of Intestine	diverticuli	rs9905068	17	45069046	T	C	0.032745	0.005617	0.275756	8.24373	5.71e-09	191	FALSE	GOSR2	-68563
Diverticular Disease of Intestine	diverticuli	rs8075457	17	45070123	G	A	0.032762	0.005617	0.275657	8.25188	5.6e-09	191	FALSE	GOSR2	-69640
Diverticular Disease of Intestine	diverticuli	rs8064863	17	45070135	T	C	0.032756	0.005617	0.275655	8.24895	5.64e-09	191	FALSE	GOSR2	-69652
Diverticular Disease of Intestine	diverticuli	rs7210126	17	45072034	G	A	0.032537	0.005618	0.275728	8.14621	7.14e-09	191	FALSE	GOSR2	-71551
Diverticular Disease of Intestine	diverticuli	rs7219480	17	45072605	T	C	0.032511	0.005618	0.275725	8.13419	7.34e-09	191	FALSE	GOSR2	-72122
Diverticular Disease of Intestine	diverticuli	rs7214665	17	45072638	A	G	0.032552	0.005618	0.275686	8.15246	7.04e-09	191	FALSE	GOSR2	-72155
Diverticular Disease of Intestine	diverticuli	rs11656787	17	45073033	A	G	0.032754	0.005618	0.275665	8.24628	5.67e-09	191	FALSE	GOSR2	-72550
Diverticular Disease of Intestine	diverticuli	rs2316759	17	45073737	A	G	0.032754	0.005618	0.27566	8.24651	5.67e-09	191	FALSE	GOSR2	-73254
Diverticular Disease of Intestine	diverticuli	rs2316760	17	45073761	C	T	0.032654	0.005619	0.276763	8.1973	6.35e-09	191	FALSE	GOSR2	-73278
Diverticular Disease of Intestine	diverticuli	rs2316761	17	45073762	T	C	0.032365	0.005618	0.276984	8.06531	8.6e-09	191	FALSE	GOSR2	-73279
Diverticular Disease of Intestine	diverticuli	rs12449354	17	45074547	T	G	0.032776	0.005618	0.275669	8.25634	5.54e-09	191	FALSE	GOSR2	-74064
Diverticular Disease of Intestine	diverticuli	rs6504647	17	45075609	A	G	0.032771	0.005618	0.275656	8.25375	5.58e-09	191	FALSE	GOSR2	-75126
Diverticular Disease of Intestine	diverticuli	rs3851802	17	45076119	C	G	0.032779	0.005619	0.275537	8.25541	5.55e-09	191	FALSE	GOSR2	-75636
Diverticular Disease of Intestine	diverticuli	rs7221913	17	45076531	T	A	0.03276	0.005618	0.275647	8.24843	5.64e-09	191	FALSE	GOSR2	-76048
Diverticular Disease of Intestine	diverticuli	rs9891441	17	45076863	C	T	0.032809	0.005618	0.275684	8.27038	5.37e-09	191	FALSE	GOSR2	-76380
Diverticular Disease of Intestine	diverticuli	rs9891658	17	45076932	C	T	0.032586	0.005618	0.275817	8.16699	6.81e-09	191	FALSE	GOSR2	-76449
Diverticular Disease of Intestine	diverticuli	rs11657300	17	45077761	T	C	0.033334	0.005613	0.277163	8.53074	2.95e-09	191	TRUE	GOSR2	-77278
Diverticular Disease of Intestine	diverticuli	rs11656290	17	45077788	A	C	0.032876	0.005619	0.275751	8.29972	5.02e-09	191	FALSE	GOSR2	-77305
Diverticular Disease of Intestine	diverticuli	rs11651386	17	45077820	C	G	0.032945	0.005619	0.275798	8.331	4.67e-09	191	FALSE	GOSR2	-77337
Diverticular Disease of Intestine	diverticuli	rs11651232	17	45078026	G	T	0.032778	0.005618	0.27566	8.25569	5.55e-09	191	FALSE	GOSR2	-77543
Diverticular Disease of Intestine	diverticuli	rs4968295	17	45078586	T	C	0.032506	0.005618	0.275631	8.12997	7.41e-09	191	FALSE	GOSR2	-78103
Diverticular Disease of Intestine	diverticuli	rs4968296	17	45078593	C	T	0.032565	0.005618	0.275625	8.15716	6.96e-09	191	FALSE	GOSR2	-78110
Diverticular Disease of Intestine	diverticuli	rs2188710	17	45180318	T	C	0.032274	0.005655	0.269471	7.93003	1.17e-08	191	FALSE	CDC27	14751
Diverticular Disease of Intestine	diverticuli	rs4793944	17	46667304	C	T	0.029261	0.005031	0.473596	8.20984	6.17e-09	192	TRUE	HOXB3	-41072
Diverticular Disease of Intestine	diverticuli	rs17638873	17	61894076	T	C	-0.045343	0.007397	0.868856	9.04229	9.07e-10	193	TRUE	DDX42	-43113
Diverticular Disease of Intestine	diverticuli	rs2659012	17	79200716	T	C	-0.033816	0.006117	0.534065	7.48062	3.31e-08	194	FALSE	ENTHD2	1361
Diverticular Disease of Intestine	diverticuli	rs2048057	17	79202956	T	C	-0.033522	0.006109	0.534155	7.37923	4.18e-08	194	FALSE	ENTHD2	-879
Diverticular Disease of Intestine	diverticuli	rs872572	17	79276507	A	C	-0.0418	0.007538	0.232566	7.52266	3e-08	194	FALSE	SLC38A10	7160
Diverticular Disease of Intestine	diverticuli	rs11871308	17	79278088	G	A	0.043015	0.006797	0.82925	9.59347	2.55e-10	194	TRUE	TMEM105	6986
Diverticular Disease of Intestine	diverticuli	rs12951328	17	79283989	C	T	0.036281	0.00662	0.747794	7.36261	4.34e-08	194	FALSE	TMEM105	1085
Diverticular Disease of Intestine	diverticuli	rs12952372	17	79284007	A	G	0.036702	0.006278	0.74779	8.28618	5.17e-09	194	FALSE	TMEM105	1067
Diverticular Disease of Intestine	diverticuli	rs12943170	17	79284302	T	C	0.041399	0.006882	0.835271	8.73307	1.85e-09	194	FALSE	TMEM105	772
Diverticular Disease of Intestine	diverticuli	rs6565550	17	79285991	T	C	0.042609	0.006889	0.835691	9.19389	6.4e-10	194	FALSE	TMEM105	-917
Diverticular Disease of Intestine	diverticuli	rs482103	18	10727926	G	A	0.037331	0.00574	0.737965	10.0922	8.09e-11	195	FALSE	PIEZO2	-61446
Diverticular Disease of Intestine	diverticuli	rs11080445	18	10729230	C	A	0.037565	0.005742	0.738447	10.2022	6.28e-11	195	FALSE	PIEZO2	-62750
Diverticular Disease of Intestine	diverticuli	rs1918674	18	10729880	A	G	0.037734	0.005736	0.737879	10.3067	4.94e-11	195	FALSE	PIEZO2	-63400
Diverticular Disease of Intestine	diverticuli	rs1918675	18	10730096	T	C	0.037694	0.005736	0.737807	10.2886	5.15e-11	195	FALSE	PIEZO2	-63616
Diverticular Disease of Intestine	diverticuli	rs9303716	18	10730400	T	C	0.037768	0.005735	0.737653	10.3304	4.67e-11	195	FALSE	PIEZO2	-63920
Diverticular Disease of Intestine	diverticuli	rs10163716	18	10732130	G	T	0.040328	0.006158	0.741871	10.223	5.98e-11	195	FALSE	PIEZO2	-65650
Diverticular Disease of Intestine	diverticuli	rs62095626	18	10732165	A	C	0.040438	0.005948	0.742169	10.9611	1.09e-11	195	FALSE	PIEZO2	-65685
Diverticular Disease of Intestine	diverticuli	rs4274488	18	10732598	G	A	0.040361	0.006115	0.740832	10.3733	4.23e-11	195	FALSE	PIEZO2	-66118
Diverticular Disease of Intestine	diverticuli	rs8083345	18	10733426	G	A	0.04014	0.005877	0.74232	11.0561	8.79e-12	195	FALSE	PIEZO2	-66946
Diverticular Disease of Intestine	diverticuli	rs8083853	18	10733932	C	T	0.040354	0.00606	0.741714	10.5444	2.85e-11	195	FALSE	PIEZO2	-67452
Diverticular Disease of Intestine	diverticuli	rs11080446	18	10734140	A	G	0.040344	0.006101	0.741711	10.4074	3.91e-11	195	FALSE	PIEZO2	-67660
Diverticular Disease of Intestine	diverticuli	rs11080447	18	10734179	A	T	0.040338	0.006117	0.74171	10.3539	4.43e-11	195	FALSE	PIEZO2	-67699
Diverticular Disease of Intestine	diverticuli	rs11080448	18	10734252	G	C	0.040223	0.006	0.741682	10.6776	2.1e-11	195	FALSE	PIEZO2	-67772
Diverticular Disease of Intestine	diverticuli	rs11080449	18	10734323	T	C	0.04034	0.006124	0.741714	10.3346	4.63e-11	195	FALSE	PIEZO2	-67843
Diverticular Disease of Intestine	diverticuli	rs11080450	18	10734350	T	C	0.040333	0.006139	0.741719	10.2818	5.23e-11	195	FALSE	PIEZO2	-67870
Diverticular Disease of Intestine	diverticuli	rs12326913	18	10734478	C	T	0.040344	0.006141	0.741726	10.282	5.22e-11	195	FALSE	PIEZO2	-67998
Diverticular Disease of Intestine	diverticuli	rs12326914	18	10734485	C	A	0.040343	0.006144	0.741723	10.2736	5.33e-11	195	FALSE	PIEZO2	-68005
Diverticular Disease of Intestine	diverticuli	rs7232834	18	10734812	C	T	0.03993	0.005776	0.741609	11.3061	4.94e-12	195	FALSE	PIEZO2	-68332
Diverticular Disease of Intestine	diverticuli	rs7238851	18	10735549	T	C	0.040515	0.005757	0.738663	11.6936	2.03e-12	195	FALSE	PIEZO2	-69069
Diverticular Disease of Intestine	diverticuli	rs8085318	18	10737246	G	A	0.037748	0.006852	0.724982	7.43289	3.69e-08	195	FALSE	PIEZO2	-70766
Diverticular Disease of Intestine	diverticuli	rs8085239	18	10737351	C	T	0.037815	0.006854	0.725496	7.45216	3.53e-08	195	FALSE	PIEZO2	-70871
Diverticular Disease of Intestine	diverticuli	rs8086028	18	10737779	G	A	0.041501	0.005739	0.738074	12.301	5e-13	195	FALSE	PIEZO2	-71299
Diverticular Disease of Intestine	diverticuli	rs6505588	18	10739162	C	T	0.041255	0.005743	0.738804	12.1486	7.1e-13	195	FALSE	PIEZO2	-72682
Diverticular Disease of Intestine	diverticuli	rs6505589	18	10739414	C	A	0.041047	0.005745	0.738763	12.027	9.4e-13	195	FALSE	PIEZO2	-72934
Diverticular Disease of Intestine	diverticuli	rs11663386	18	10740067	C	T	0.037861	0.006854	0.725513	7.4688	3.4e-08	195	FALSE	PIEZO2	-73587
Diverticular Disease of Intestine	diverticuli	rs11663423	18	10740190	C	G	0.041231	0.005744	0.738809	12.134	7.35e-13	195	FALSE	PIEZO2	-73710
Diverticular Disease of Intestine	diverticuli	rs11663500	18	10740223	G	A	0.041245	0.005744	0.738807	12.1414	7.22e-13	195	FALSE	PIEZO2	-73743
Diverticular Disease of Intestine	diverticuli	rs8096960	18	10741242	T	G	0.04106	0.005745	0.738812	12.0361	9.2e-13	195	FALSE	PIEZO2	-74762
Diverticular Disease of Intestine	diverticuli	rs8097071	18	10741870	G	A	0.041059	0.005743	0.738548	12.0421	9.08e-13	195	FALSE	PIEZO2	-75390
Diverticular Disease of Intestine	diverticuli	rs1941544	18	10752000	G	C	0.040207	0.005784	0.743671	11.4265	3.75e-12	195	FALSE	PIEZO2	-85520
Diverticular Disease of Intestine	diverticuli	rs7234309	18	10752666	C	T	0.040007	0.005768	0.742255	11.3779	4.19e-12	195	FALSE	PIEZO2	-86186
Diverticular Disease of Intestine	diverticuli	rs8095476	18	10762418	G	A	0.04032	0.005801	0.743261	11.4229	3.78e-12	195	FALSE	PIEZO2	-95938
Diverticular Disease of Intestine	diverticuli	rs11661861	18	10763472	A	C	0.039166	0.005824	0.743799	10.7397	1.82e-11	195	FALSE	PIEZO2	-96992
Diverticular Disease of Intestine	diverticuli	rs58122246	18	10764084	C	T	0.039051	0.005836	0.744049	10.64	2.29e-11	195	FALSE	PIEZO2	-97604
Diverticular Disease of Intestine	diverticuli	rs62083226	18	10764757	G	T	0.039296	0.005848	0.744168	10.7223	1.9e-11	195	FALSE	PIEZO2	-98277
Diverticular Disease of Intestine	diverticuli	rs264203	18	10882121	A	C	0.03873	0.005453	0.388977	11.8927	1.28e-12	195	FALSE	PIEZO2	-215641
Diverticular Disease of Intestine	diverticuli	rs264208	18	10883488	G	A	0.036768	0.005087	0.43077	12.2906	5.12e-13	195	FALSE	PIEZO2	-217008
Diverticular Disease of Intestine	diverticuli	rs264209	18	10884225	G	A	0.036921	0.005086	0.430868	12.3915	4.06e-13	195	FALSE	PIEZO2	-217745
Diverticular Disease of Intestine	diverticuli	rs2870427	18	10886325	T	C	0.035993	0.006271	0.42774	8.01206	9.73e-09	195	FALSE	PIEZO2	-219845
Diverticular Disease of Intestine	diverticuli	rs264214	18	10887006	G	T	0.03839	0.005234	0.359186	12.6337	2.32e-13	195	FALSE	PIEZO2	-220526
Diverticular Disease of Intestine	diverticuli	rs264215	18	10887359	T	G	0.038488	0.005233	0.359208	12.699	2e-13	195	FALSE	PIEZO2	-220879
Diverticular Disease of Intestine	diverticuli	rs264216	18	10887887	A	C	0.03848	0.005233	0.359215	12.6956	2.02e-13	195	FALSE	PIEZO2	-221407
Diverticular Disease of Intestine	diverticuli	rs264217	18	10888495	A	G	0.038532	0.00524	0.357585	12.695	2.02e-13	195	FALSE	PIEZO2	-222015
Diverticular Disease of Intestine	diverticuli	rs264218	18	10888930	A	T	0.033757	0.005067	0.435836	10.5553	2.78e-11	195	FALSE	PIEZO2	-222450
Diverticular Disease of Intestine	diverticuli	rs264219	18	10888992	T	C	0.034688	0.005073	0.435097	11.0799	8.32e-12	195	FALSE	PIEZO2	-222512
Diverticular Disease of Intestine	diverticuli	rs10853191	18	10889678	G	A	-0.031532	0.00566	0.732109	7.58591	2.59e-08	195	FALSE	PIEZO2	-223198
Diverticular Disease of Intestine	diverticuli	rs264220	18	10889722	G	C	0.033755	0.005067	0.435967	10.5539	2.79e-11	195	FALSE	PIEZO2	-223242
Diverticular Disease of Intestine	diverticuli	rs264221	18	10890077	C	T	0.03243	0.005066	0.44364	9.7988	1.59e-10	195	FALSE	PIEZO2	-223597
Diverticular Disease of Intestine	diverticuli	rs264222	18	10890634	T	C	0.033556	0.005066	0.436558	10.4398	3.63e-11	195	FALSE	PIEZO2	-224154
Diverticular Disease of Intestine	diverticuli	rs264223	18	10890668	A	G	0.033344	0.005067	0.436816	10.3156	4.84e-11	195	FALSE	PIEZO2	-224188
Diverticular Disease of Intestine	diverticuli	rs264224	18	10891257	G	A	0.033393	0.005066	0.436685	10.345	4.52e-11	195	FALSE	PIEZO2	-224777
Diverticular Disease of Intestine	diverticuli	rs264225	18	10891982	C	T	0.0333	0.005067	0.436891	10.2891	5.14e-11	195	FALSE	PIEZO2	-225502
Diverticular Disease of Intestine	diverticuli	rs196956	18	10892653	G	A	0.0335	0.005949	0.440824	7.73722	1.83e-08	195	FALSE	PIEZO2	-226173
Diverticular Disease of Intestine	diverticuli	rs264226	18	10892951	A	C	0.033522	0.005739	0.440477	8.2739	5.32e-09	195	FALSE	PIEZO2	-226471
Diverticular Disease of Intestine	diverticuli	rs264166	18	10896313	C	T	0.033197	0.005902	0.442815	7.71947	1.91e-08	195	FALSE	PIEZO2	-229833
Diverticular Disease of Intestine	diverticuli	rs264167	18	10896327	T	G	0.03322	0.005911	0.442825	7.70768	1.96e-08	195	FALSE	PIEZO2	-229847
Diverticular Disease of Intestine	diverticuli	rs264172	18	10898629	A	G	0.033035	0.005921	0.443167	7.60722	2.47e-08	195	FALSE	PIEZO2	-232149
Diverticular Disease of Intestine	diverticuli	rs264177	18	10902073	G	A	0.033319	0.005129	0.401136	10.0687	8.54e-11	195	FALSE	PIEZO2	-235593
Diverticular Disease of Intestine	diverticuli	rs17569311	18	10902336	T	C	-0.033652	0.005859	0.757715	8.02087	9.53e-09	195	FALSE	PIEZO2	-235856
Diverticular Disease of Intestine	diverticuli	rs7241188	18	10905079	C	T	0.03263	0.005058	0.438838	9.93964	1.15e-10	195	FALSE	PIEZO2	-238599
Diverticular Disease of Intestine	diverticuli	rs393832	18	10905950	C	G	0.034079	0.005048	0.450599	10.8154	1.53e-11	195	FALSE	PIEZO2	-239470
Diverticular Disease of Intestine	diverticuli	rs9958377	18	10907395	C	T	0.034127	0.005049	0.4504	10.8437	1.43e-11	195	FALSE	PIEZO2	-240915
Diverticular Disease of Intestine	diverticuli	rs412868	18	10908648	C	T	0.034552	0.00505	0.450615	11.0931	8.07e-12	195	FALSE	PIEZO2	-242168
Diverticular Disease of Intestine	diverticuli	rs378170	18	10908657	C	A	0.034559	0.005049	0.45045	11.1	7.94e-12	195	FALSE	PIEZO2	-242177
Diverticular Disease of Intestine	diverticuli	rs11080467	18	10908861	C	T	-0.03154	0.005564	0.717968	7.82972	1.48e-08	195	FALSE	PIEZO2	-242381
Diverticular Disease of Intestine	diverticuli	rs4797491	18	10909868	C	G	0.03969	0.005143	0.391957	13.9077	1.24e-14	195	TRUE	PIEZO2	-243388
Diverticular Disease of Intestine	diverticuli	rs11662926	18	10910352	G	A	-0.03136	0.005454	0.694991	8.0372	9.18e-09	195	FALSE	PIEZO2	-243872
Diverticular Disease of Intestine	diverticuli	rs11080468	18	10910453	C	T	-0.031324	0.005454	0.694979	8.02036	9.54e-09	195	FALSE	PIEZO2	-243973
Diverticular Disease of Intestine	diverticuli	rs417445	18	10913437	G	C	0.038502	0.005136	0.396196	13.1638	6.86e-14	195	FALSE	PIEZO2	-246957
Diverticular Disease of Intestine	diverticuli	rs9948005	18	10914547	C	A	-0.03049	0.005455	0.695748	7.6305	2.34e-08	195	FALSE	PIEZO2	-248067
Diverticular Disease of Intestine	diverticuli	rs12968527	18	10916278	C	T	0.038303	0.005144	0.393987	12.9996	1e-13	195	FALSE	PIEZO2	-249798
Diverticular Disease of Intestine	diverticuli	rs264282	18	10917258	A	G	0.038076	0.005143	0.394673	12.8599	1.38e-13	195	FALSE	PIEZO2	-250778
Diverticular Disease of Intestine	diverticuli	rs264281	18	10917315	C	G	0.038472	0.005143	0.394166	13.1135	7.7e-14	195	FALSE	PIEZO2	-250835
Diverticular Disease of Intestine	diverticuli	rs264280	18	10917387	A	G	0.038391	0.005143	0.394201	13.0607	8.7e-14	195	FALSE	PIEZO2	-250907
Diverticular Disease of Intestine	diverticuli	rs9960556	18	10918113	A	G	-0.030161	0.005446	0.693569	7.50402	3.13e-08	195	FALSE	PIEZO2	-251633
Diverticular Disease of Intestine	diverticuli	rs9949867	18	10918129	T	C	-0.030009	0.005447	0.693599	7.43397	3.68e-08	195	FALSE	PIEZO2	-251649
Diverticular Disease of Intestine	diverticuli	rs9960675	18	10918243	A	G	-0.030085	0.005447	0.693667	7.46831	3.4e-08	195	FALSE	PIEZO2	-251763
Diverticular Disease of Intestine	diverticuli	rs455273	18	10918315	G	T	0.038415	0.005144	0.394548	13.0724	8.47e-14	195	FALSE	PIEZO2	-251835
Diverticular Disease of Intestine	diverticuli	rs9964204	18	10919226	G	A	-0.030335	0.005447	0.693739	7.58021	2.63e-08	195	FALSE	PIEZO2	-252746
Diverticular Disease of Intestine	diverticuli	rs9953259	18	10919299	T	G	-0.030383	0.005449	0.693871	7.59745	2.53e-08	195	FALSE	PIEZO2	-252819
Diverticular Disease of Intestine	diverticuli	rs9964303	18	10919330	G	T	-0.030524	0.005448	0.693863	7.66636	2.16e-08	195	FALSE	PIEZO2	-252850
Diverticular Disease of Intestine	diverticuli	rs9964593	18	10919624	G	C	-0.030167	0.005447	0.693642	7.5058	3.12e-08	195	FALSE	PIEZO2	-253144
Diverticular Disease of Intestine	diverticuli	rs11080470	18	10919989	T	C	-0.03086	0.005443	0.693004	7.8331	1.47e-08	195	FALSE	PIEZO2	-253509
Diverticular Disease of Intestine	diverticuli	rs9950007	18	10920197	C	A	-0.030306	0.005448	0.693497	7.56596	2.72e-08	195	FALSE	PIEZO2	-253717
Diverticular Disease of Intestine	diverticuli	rs4432310	18	10922041	G	T	0.033697	0.005109	0.571134	10.3579	4.39e-11	195	FALSE	PIEZO2	-255561
Diverticular Disease of Intestine	diverticuli	rs264275	18	10922467	A	G	0.031815	0.005073	0.547264	9.43286	3.69e-10	195	FALSE	PIEZO2	-255987
Diverticular Disease of Intestine	diverticuli	rs264274	18	10923453	A	C	0.031588	0.005069	0.547171	9.32395	4.74e-10	195	FALSE	PIEZO2	-256973
Diverticular Disease of Intestine	diverticuli	rs264273	18	10923476	G	A	0.033499	0.005046	0.470076	10.4848	3.28e-11	195	FALSE	PIEZO2	-256996
Diverticular Disease of Intestine	diverticuli	rs4797492	18	10923570	A	T	0.032921	0.005092	0.566319	9.98182	1.04e-10	195	FALSE	PIEZO2	-257090
Diverticular Disease of Intestine	diverticuli	rs264272	18	10923808	G	T	0.031621	0.005065	0.550819	9.35337	4.43e-10	195	FALSE	PIEZO2	-257328
Diverticular Disease of Intestine	diverticuli	rs264271	18	10924184	G	A	0.034215	0.005043	0.467162	10.9191	1.2e-11	195	FALSE	PIEZO2	-257704
Diverticular Disease of Intestine	diverticuli	rs264270	18	10925419	A	T	0.03422	0.005042	0.467127	10.9257	1.19e-11	195	FALSE	PIEZO2	-258939
Diverticular Disease of Intestine	diverticuli	rs264269	18	10925760	T	G	0.034103	0.005042	0.466982	10.8564	1.39e-11	195	FALSE	PIEZO2	-259280
Diverticular Disease of Intestine	diverticuli	rs264268	18	10926135	A	C	0.034126	0.005041	0.466758	10.8743	1.34e-11	195	FALSE	PIEZO2	-259655
Diverticular Disease of Intestine	diverticuli	rs264267	18	10926303	G	A	0.031655	0.005064	0.550598	9.37727	4.19e-10	195	FALSE	PIEZO2	-259823
Diverticular Disease of Intestine	diverticuli	rs264266	18	10927139	C	T	0.03471	0.005045	0.464052	11.2076	6.2e-12	195	FALSE	PIEZO2	-260659
Diverticular Disease of Intestine	diverticuli	rs7238616	18	10927426	C	T	0.033217	0.005089	0.568524	10.1585	6.94e-11	195	FALSE	PIEZO2	-260946
Diverticular Disease of Intestine	diverticuli	rs264265	18	10927736	A	T	0.034418	0.005047	0.464205	11.025	9.44e-12	195	FALSE	PIEZO2	-261256
Diverticular Disease of Intestine	diverticuli	rs264263	18	10928393	A	T	0.03446	0.005047	0.463787	11.0474	8.97e-12	195	FALSE	PIEZO2	-261913
Diverticular Disease of Intestine	diverticuli	rs906283	18	10928707	C	T	0.035484	0.005041	0.484787	11.6976	2.01e-12	195	FALSE	PIEZO2	-262227
Diverticular Disease of Intestine	diverticuli	rs264262	18	10928720	C	T	0.034874	0.00505	0.463251	11.2844	5.2e-12	195	FALSE	PIEZO2	-262240
Diverticular Disease of Intestine	diverticuli	rs12604278	18	10929314	T	G	0.032978	0.005091	0.568414	10.0166	9.63e-11	195	FALSE	PIEZO2	-262834
Diverticular Disease of Intestine	diverticuli	rs264261	18	10930212	G	T	0.034737	0.00505	0.461689	11.2016	6.29e-12	195	FALSE	PIEZO2	-263732
Diverticular Disease of Intestine	diverticuli	rs264260	18	10930728	G	C	0.034718	0.005051	0.461899	11.1888	6.47e-12	195	FALSE	PIEZO2	-264248
Diverticular Disease of Intestine	diverticuli	rs264259	18	10931007	G	A	0.034764	0.005051	0.461739	11.2161	6.08e-12	195	FALSE	PIEZO2	-264527
Diverticular Disease of Intestine	diverticuli	rs7231558	18	10931225	G	A	0.032855	0.005093	0.568697	9.9392	1.15e-10	195	FALSE	PIEZO2	-264745
Diverticular Disease of Intestine	diverticuli	rs264258	18	10931290	T	C	0.034896	0.005051	0.461836	11.2936	5.09e-12	195	FALSE	PIEZO2	-264810
Diverticular Disease of Intestine	diverticuli	rs264257	18	10931439	C	T	0.033972	0.00505	0.464207	10.7482	1.79e-11	195	FALSE	PIEZO2	-264959
Diverticular Disease of Intestine	diverticuli	rs4797494	18	10931476	C	T	0.031405	0.005097	0.571965	9.12752	7.46e-10	195	FALSE	PIEZO2	-264996
Diverticular Disease of Intestine	diverticuli	rs264254	18	10931982	G	A	0.033574	0.00505	0.464227	10.5117	3.08e-11	195	FALSE	PIEZO2	-265502
Diverticular Disease of Intestine	diverticuli	rs264253	18	10932134	T	C	0.033585	0.00505	0.464252	10.5176	3.04e-11	195	FALSE	PIEZO2	-265654
Diverticular Disease of Intestine	diverticuli	rs264252	18	10932162	C	G	0.033656	0.005049	0.468701	10.5642	2.73e-11	195	FALSE	PIEZO2	-265682
Diverticular Disease of Intestine	diverticuli	rs11080471	18	10932326	C	T	0.031091	0.005098	0.571742	8.95678	1.1e-09	195	FALSE	PIEZO2	-265846
Diverticular Disease of Intestine	diverticuli	rs467400	18	10933228	C	T	0.033533	0.005049	0.466115	10.4912	3.23e-11	195	FALSE	PIEZO2	-266748
Diverticular Disease of Intestine	diverticuli	rs7242838	18	10933523	G	A	0.03102	0.005103	0.573217	8.90355	1.25e-09	195	FALSE	PIEZO2	-267043
Diverticular Disease of Intestine	diverticuli	rs264250	18	10934181	C	T	0.03366	0.005052	0.466228	10.5569	2.77e-11	195	FALSE	PIEZO2	-267701
Diverticular Disease of Intestine	diverticuli	rs366198	18	10934932	C	G	0.033428	0.005078	0.467667	10.3227	4.76e-11	195	FALSE	PIEZO2	-268452
Diverticular Disease of Intestine	diverticuli	rs417953	18	10934933	A	G	0.033674	0.005057	0.464179	10.5442	2.86e-11	195	FALSE	PIEZO2	-268453
Diverticular Disease of Intestine	diverticuli	rs264248	18	10935016	C	T	0.033324	0.005056	0.467647	10.3457	4.51e-11	195	FALSE	PIEZO2	-268536
Diverticular Disease of Intestine	diverticuli	rs155324	18	10935309	A	G	0.030402	0.005105	0.435779	8.57507	2.66e-09	195	FALSE	PIEZO2	-268829
Diverticular Disease of Intestine	diverticuli	rs12455655	18	20010871	A	T	-0.044529	0.005877	0.761458	13.4323	3.7e-14	196	FALSE	CTAGE1	12993
Diverticular Disease of Intestine	diverticuli	rs16967171	18	20011523	G	A	-0.04302	0.006387	0.810248	10.7707	1.7e-11	196	FALSE	CTAGE1	13645
Diverticular Disease of Intestine	diverticuli	rs2009593	18	20011920	C	G	-0.04639	0.005898	0.765003	14.4158	3.84e-15	196	FALSE	CTAGE1	14042
Diverticular Disease of Intestine	diverticuli	rs997360	18	20013757	A	G	-0.046305	0.005916	0.767695	14.2825	5.22e-15	196	FALSE	CTAGE1	15879
Diverticular Disease of Intestine	diverticuli	rs12458651	18	20014598	C	T	-0.046283	0.005909	0.767231	14.3007	5e-15	196	FALSE	CTAGE1	16720
Diverticular Disease of Intestine	diverticuli	rs7228667	18	20015273	C	T	-0.046171	0.005906	0.767173	14.2487	5.64e-15	196	FALSE	CTAGE1	17395
Diverticular Disease of Intestine	diverticuli	rs12604235	18	20015427	G	A	-0.046142	0.005909	0.767304	14.2197	6.03e-15	196	FALSE	CTAGE1	17549
Diverticular Disease of Intestine	diverticuli	rs12607091	18	20015517	T	C	-0.046184	0.005905	0.766865	14.2605	5.49e-15	196	FALSE	CTAGE1	17639
Diverticular Disease of Intestine	diverticuli	rs4800403	18	20016089	C	T	-0.044268	0.006385	0.811429	11.3677	4.29e-12	196	FALSE	CTAGE1	18211
Diverticular Disease of Intestine	diverticuli	rs9964565	18	20017502	A	G	-0.043408	0.006374	0.810365	10.9942	1.01e-11	196	FALSE	CTAGE1	19624
Diverticular Disease of Intestine	diverticuli	rs4239427	18	20020458	C	T	-0.04624	0.005906	0.766707	14.289	5.14e-15	196	FALSE	CTAGE1	22580
Diverticular Disease of Intestine	diverticuli	rs4800405	18	20020894	C	A	-0.046156	0.005907	0.766734	14.2355	5.81e-15	196	FALSE	CTAGE1	23016
Diverticular Disease of Intestine	diverticuli	rs56209221	18	20021099	G	T	-0.045658	0.005904	0.766255	13.9607	1.09e-14	196	FALSE	CTAGE1	23221
Diverticular Disease of Intestine	diverticuli	rs28413699	18	20024341	T	C	-0.046365	0.007126	0.758907	10.0996	7.95e-11	196	FALSE	CTAGE1	26463
Diverticular Disease of Intestine	diverticuli	rs9947070	18	20024596	A	C	-0.045784	0.005903	0.765899	14.0371	9.18e-15	196	FALSE	CTAGE1	26718
Diverticular Disease of Intestine	diverticuli	rs9958347	18	20024637	C	T	-0.04552	0.005904	0.766226	13.8814	1.31e-14	196	FALSE	CTAGE1	26759
Diverticular Disease of Intestine	diverticuli	rs4800406	18	20025030	A	G	-0.045521	0.005904	0.766223	13.882	1.31e-14	196	FALSE	CTAGE1	27152
Diverticular Disease of Intestine	diverticuli	rs4800407	18	20025375	A	T	-0.045514	0.005904	0.766223	13.8781	1.32e-14	196	FALSE	CTAGE1	27497
Diverticular Disease of Intestine	diverticuli	rs28539344	18	20026622	C	T	-0.045485	0.005904	0.766224	13.8611	1.38e-14	196	FALSE	CTAGE1	28744
Diverticular Disease of Intestine	diverticuli	rs28372459	18	20026756	C	A	-0.045474	0.005905	0.766269	13.8516	1.41e-14	196	FALSE	CTAGE1	28878
Diverticular Disease of Intestine	diverticuli	rs28622511	18	20026862	C	T	-0.04549	0.005904	0.766239	13.8622	1.37e-14	196	FALSE	CTAGE1	28984
Diverticular Disease of Intestine	diverticuli	rs28653630	18	20026863	A	G	-0.045511	0.005904	0.766227	13.8745	1.34e-14	196	FALSE	CTAGE1	28985
Diverticular Disease of Intestine	diverticuli	rs28707213	18	20026961	A	G	-0.045478	0.005905	0.76625	13.8537	1.4e-14	196	FALSE	CTAGE1	29083
Diverticular Disease of Intestine	diverticuli	rs12458848	18	20027101	G	A	-0.045495	0.005904	0.76624	13.8645	1.37e-14	196	FALSE	CTAGE1	29223
Diverticular Disease of Intestine	diverticuli	rs12458850	18	20027136	G	A	-0.045679	0.005906	0.76642	13.9622	1.09e-14	196	FALSE	CTAGE1	29258
Diverticular Disease of Intestine	diverticuli	rs28569090	18	20027508	A	G	-0.045461	0.005904	0.76619	13.846	1.43e-14	196	FALSE	CTAGE1	29630
Diverticular Disease of Intestine	diverticuli	rs9957043	18	20027797	A	C	-0.04572	0.007073	0.756256	9.97782	1.05e-10	196	FALSE	CTAGE1	29919
Diverticular Disease of Intestine	diverticuli	rs9962095	18	20028064	T	G	-0.045444	0.005904	0.766192	13.8363	1.46e-14	196	FALSE	CTAGE1	30186
Diverticular Disease of Intestine	diverticuli	rs9962205	18	20028189	T	C	-0.045398	0.005904	0.766169	13.8099	1.55e-14	196	FALSE	CTAGE1	30311
Diverticular Disease of Intestine	diverticuli	rs9947425	18	20028438	G	A	-0.04541	0.005905	0.76621	13.8139	1.53e-14	196	FALSE	CTAGE1	30560
Diverticular Disease of Intestine	diverticuli	rs9960286	18	20028737	A	G	-0.045354	0.005903	0.765972	13.7905	1.62e-14	196	FALSE	CTAGE1	30859
Diverticular Disease of Intestine	diverticuli	rs9962828	18	20028751	T	C	-0.045433	0.005904	0.766152	13.8305	1.48e-14	196	FALSE	CTAGE1	30873
Diverticular Disease of Intestine	diverticuli	rs9962836	18	20028770	T	C	-0.045432	0.005904	0.766151	13.8304	1.48e-14	196	FALSE	CTAGE1	30892
Diverticular Disease of Intestine	diverticuli	rs9950280	18	20028899	G	A	-0.045411	0.005904	0.766149	13.8183	1.52e-14	196	FALSE	CTAGE1	31021
Diverticular Disease of Intestine	diverticuli	rs11081933	18	20029026	C	A	-0.045408	0.005904	0.766147	13.8164	1.53e-14	196	FALSE	CTAGE1	31148
Diverticular Disease of Intestine	diverticuli	rs67868654	18	20029325	T	C	-0.045393	0.005904	0.766142	13.8081	1.56e-14	196	FALSE	CTAGE1	31447
Diverticular Disease of Intestine	diverticuli	rs68149457	18	20029491	G	A	-0.045388	0.005904	0.766137	13.8059	1.56e-14	196	FALSE	CTAGE1	31613
Diverticular Disease of Intestine	diverticuli	rs4800124	18	20030007	T	C	-0.045365	0.005904	0.766151	13.791	1.62e-14	196	FALSE	CTAGE1	32129
Diverticular Disease of Intestine	diverticuli	rs4800125	18	20030104	A	G	-0.045379	0.005904	0.766132	13.8013	1.58e-14	196	FALSE	CTAGE1	32226
Diverticular Disease of Intestine	diverticuli	rs4800408	18	20030139	C	A	-0.045365	0.005904	0.766134	13.7929	1.61e-14	196	FALSE	CTAGE1	32261
Diverticular Disease of Intestine	diverticuli	rs4800409	18	20030182	T	C	-0.045378	0.005904	0.766133	13.8005	1.58e-14	196	FALSE	CTAGE1	32304
Diverticular Disease of Intestine	diverticuli	rs72888250	18	20031130	G	A	-0.045112	0.005906	0.764973	13.6391	2.3e-14	196	FALSE	CTAGE1	33252
Diverticular Disease of Intestine	diverticuli	rs12605625	18	20031613	A	G	-0.045388	0.005903	0.766093	13.8076	1.56e-14	196	FALSE	CTAGE1	33735
Diverticular Disease of Intestine	diverticuli	rs28537779	18	20033052	A	C	-0.042324	0.006362	0.809652	10.5266	2.97e-11	196	FALSE	CTAGE1	35174
Diverticular Disease of Intestine	diverticuli	rs28723056	18	20033056	A	G	-0.042421	0.006363	0.809774	10.5664	2.71e-11	196	FALSE	CTAGE1	35178
Diverticular Disease of Intestine	diverticuli	rs12457603	18	20033165	T	C	-0.042408	0.006363	0.809774	10.5601	2.75e-11	196	FALSE	CTAGE1	35287
Diverticular Disease of Intestine	diverticuli	rs17670370	18	20034017	T	G	-0.046468	0.005892	0.763507	14.4876	3.25e-15	196	FALSE	CTAGE1	36139
Diverticular Disease of Intestine	diverticuli	rs11660614	18	20034462	G	A	-0.046432	0.005899	0.764377	14.4335	3.69e-15	196	FALSE	CTAGE1	36584
Diverticular Disease of Intestine	diverticuli	rs11664887	18	20034539	T	C	-0.046401	0.005838	0.757423	14.7014	1.99e-15	196	TRUE	CTAGE1	36661
Diverticular Disease of Intestine	diverticuli	rs11081935	18	20034726	T	C	-0.046031	0.005842	0.75831	14.4614	3.46e-15	196	FALSE	CTAGE1	36848
Diverticular Disease of Intestine	diverticuli	rs12456453	18	20036152	G	C	-0.046016	0.005844	0.758364	14.4433	3.6e-15	196	FALSE	CTAGE1	38274
Diverticular Disease of Intestine	diverticuli	rs3813126	18	20037576	G	A	-0.046337	0.005868	0.759641	14.5213	3.01e-15	196	FALSE	CTAGE1	39698
Diverticular Disease of Intestine	diverticuli	rs3813127	18	20037597	A	G	-0.044309	0.005786	0.747587	13.7048	1.97e-14	196	FALSE	CTAGE1	39719
Diverticular Disease of Intestine	diverticuli	rs56154350	18	54828275	C	T	-0.034942	0.005789	0.747174	8.79012	1.62e-09	197	FALSE	BOD1L2	10744
Diverticular Disease of Intestine	diverticuli	rs59587970	18	54834330	T	A	-0.034512	0.005783	0.746442	8.60752	2.47e-09	197	FALSE	BOD1L2	16799
Diverticular Disease of Intestine	diverticuli	rs57471424	18	54834482	A	G	-0.034531	0.005782	0.746402	8.61702	2.42e-09	197	FALSE	BOD1L2	16951
Diverticular Disease of Intestine	diverticuli	rs8089061	18	54840376	G	A	-0.034607	0.00579	0.747238	8.63179	2.33e-09	197	FALSE	BOD1L2	22845
Diverticular Disease of Intestine	diverticuli	rs56788356	18	54841250	G	A	-0.034802	0.005787	0.746952	8.73024	1.86e-09	197	FALSE	BOD1L2	23719
Diverticular Disease of Intestine	diverticuli	rs4077611	18	54843012	G	T	-0.034514	0.005745	0.741943	8.71398	1.93e-09	197	FALSE	BOD1L2	25481
Diverticular Disease of Intestine	diverticuli	rs8087122	18	54843172	C	A	-0.034582	0.005745	0.74201	8.74437	1.8e-09	197	FALSE	BOD1L2	25641
Diverticular Disease of Intestine	diverticuli	rs145376111	18	54843503	G	A	-0.034801	0.005786	0.747137	8.7307	1.86e-09	197	FALSE	BOD1L2	25972
Diverticular Disease of Intestine	diverticuli	rs12606197	18	54848831	T	C	-0.034338	0.005778	0.746292	8.53982	2.89e-09	197	FALSE	BOD1L2	31300
Diverticular Disease of Intestine	diverticuli	rs56113019	18	54849407	A	G	-0.038245	0.006229	0.725808	9.07135	8.48e-10	197	FALSE	BOD1L2	31876
Diverticular Disease of Intestine	diverticuli	rs56210331	18	54849470	T	G	-0.034375	0.005778	0.746233	8.55814	2.77e-09	197	FALSE	BOD1L2	31939
Diverticular Disease of Intestine	diverticuli	rs56946059	18	54850269	A	G	-0.038314	0.006337	0.726084	8.81659	1.53e-09	197	FALSE	BOD1L2	32738
Diverticular Disease of Intestine	diverticuli	rs1943396	18	54850989	T	G	-0.038687	0.006224	0.726348	9.27871	5.26e-10	197	FALSE	BOD1L2	33458
Diverticular Disease of Intestine	diverticuli	rs12326487	18	54852572	T	G	-0.038273	0.006173	0.725819	9.23552	5.81e-10	197	FALSE	BOD1L2	35041
Diverticular Disease of Intestine	diverticuli	rs1943402	18	54854050	A	G	-0.038195	0.006091	0.725782	9.43139	3.7e-10	197	FALSE	BOD1L2	36519
Diverticular Disease of Intestine	diverticuli	rs6566869	18	54856147	T	C	-0.037715	0.006537	0.725139	8.08875	8.15e-09	197	FALSE	BOD1L2	38616
Diverticular Disease of Intestine	diverticuli	rs17063161	18	54861947	T	G	-0.034098	0.005774	0.745603	8.44164	3.62e-09	197	FALSE	BOD1L2	44416
Diverticular Disease of Intestine	diverticuli	rs1943386	18	54863871	A	C	-0.038113	0.005835	0.724654	10.1718	6.73e-11	197	FALSE	BOD1L2	46340
Diverticular Disease of Intestine	diverticuli	rs1943388	18	54864496	C	A	-0.038797	0.007059	0.728799	7.40059	3.98e-08	197	FALSE	BOD1L2	46965
Diverticular Disease of Intestine	diverticuli	rs1943389	18	54864521	G	A	-0.038878	0.006723	0.727948	8.12338	7.53e-09	197	FALSE	BOD1L2	46990
Diverticular Disease of Intestine	diverticuli	rs1468885	18	54865624	G	A	-0.034474	0.00579	0.747435	8.57157	2.68e-09	197	FALSE	BOD1L2	48093
Diverticular Disease of Intestine	diverticuli	rs2111282	18	54866022	C	A	-0.034476	0.005789	0.747422	8.57273	2.67e-09	197	FALSE	BOD1L2	48491
Diverticular Disease of Intestine	diverticuli	rs1014434	18	54867502	T	C	-0.038209	0.006633	0.727269	8.0647	8.62e-09	197	FALSE	BOD1L2	49971
Diverticular Disease of Intestine	diverticuli	rs1014435	18	54868090	T	G	-0.034093	0.005786	0.746718	8.40805	3.91e-09	197	FALSE	BOD1L2	50559
Diverticular Disease of Intestine	diverticuli	rs8089166	18	54869324	T	C	-0.038229	0.006181	0.726105	9.19477	6.39e-10	197	FALSE	BOD1L2	51793
Diverticular Disease of Intestine	diverticuli	rs34547456	18	54869482	A	T	-0.034064	0.005786	0.746711	8.39471	4.03e-09	197	FALSE	BOD1L2	51951
Diverticular Disease of Intestine	diverticuli	rs17063226	18	54873640	T	C	-0.037614	0.005672	0.727092	10.4625	3.45e-11	197	FALSE	BOD1L2	56109
Diverticular Disease of Intestine	diverticuli	rs17063229	18	54873773	C	G	-0.033465	0.005796	0.747856	8.10056	7.93e-09	197	FALSE	BOD1L2	56242
Diverticular Disease of Intestine	diverticuli	rs17063235	18	54877491	A	C	-0.032138	0.005786	0.746505	7.54498	2.85e-08	197	FALSE	BOD1L2	59960
Diverticular Disease of Intestine	diverticuli	rs34981775	18	54877681	C	G	-0.032144	0.005785	0.746483	7.5488	2.83e-08	197	FALSE	BOD1L2	60150
Diverticular Disease of Intestine	diverticuli	rs17063238	18	54879438	T	G	-0.037256	0.005646	0.7269	10.3674	4.29e-11	197	FALSE	BOD1L2	61907
Diverticular Disease of Intestine	diverticuli	rs17063240	18	54879460	G	T	-0.032721	0.0058	0.747839	7.76229	1.73e-08	197	FALSE	BOD1L2	61929
Diverticular Disease of Intestine	diverticuli	rs10048284	18	54883094	T	A	-0.029964	0.005443	0.69126	7.42261	3.78e-08	197	FALSE	BOD1L2	65563
Diverticular Disease of Intestine	diverticuli	rs17063243	18	54883565	G	A	-0.032466	0.005789	0.747085	7.6794	2.09e-08	197	FALSE	BOD1L2	66034
Diverticular Disease of Intestine	diverticuli	rs57418605	18	54884906	T	C	-0.032486	0.005811	0.748107	7.63401	2.32e-08	197	FALSE	BOD1L2	67375
Diverticular Disease of Intestine	diverticuli	rs59188825	18	54884912	C	G	-0.032342	0.00581	0.748034	7.57432	2.66e-08	197	FALSE	BOD1L2	67381
Diverticular Disease of Intestine	diverticuli	rs62098720	18	54886901	T	G	-0.032826	0.005787	0.747052	7.8391	1.45e-08	197	FALSE	BOD1L2	69370
Diverticular Disease of Intestine	diverticuli	rs2111285	18	54889504	A	G	-0.032523	0.005801	0.747174	7.67484	2.11e-08	197	FALSE	BOD1L2	71973
Diverticular Disease of Intestine	diverticuli	rs2111286	18	54889514	T	C	-0.03229	0.005804	0.747466	7.56783	2.7e-08	197	FALSE	BOD1L2	71983
Diverticular Disease of Intestine	diverticuli	rs17063255	18	54889808	T	C	-0.029854	0.005443	0.691379	7.37191	4.25e-08	197	FALSE	BOD1L2	72277
Diverticular Disease of Intestine	diverticuli	rs17063257	18	54889929	A	T	-0.032133	0.005786	0.746822	7.542	2.87e-08	197	FALSE	BOD1L2	72398
Diverticular Disease of Intestine	diverticuli	rs17063259	18	54890025	A	G	-0.032328	0.005788	0.747161	7.62151	2.39e-08	197	FALSE	BOD1L2	72494
Diverticular Disease of Intestine	diverticuli	rs759555	18	54890563	T	C	0.039809	0.005731	0.257891	11.4086	3.9e-12	197	TRUE	BOD1L2	73032
Diverticular Disease of Intestine	diverticuli	rs759557	18	54891110	C	A	0.033119	0.005787	0.252859	7.96974	1.07e-08	197	FALSE	BOD1L2	73579
Diverticular Disease of Intestine	diverticuli	rs888204	18	54891259	G	A	0.033174	0.005792	0.25205	7.98155	1.04e-08	197	FALSE	BOD1L2	73728
Diverticular Disease of Intestine	diverticuli	rs74379668	18	54895574	G	C	0.032787	0.005795	0.252357	7.80234	1.58e-08	197	FALSE	BOD1L2	78043
Diverticular Disease of Intestine	diverticuli	rs7506436	18	54896886	G	A	0.033205	0.005791	0.251993	7.99668	1.01e-08	197	FALSE	BOD1L2	79355
Diverticular Disease of Intestine	diverticuli	rs11872161	18	54897619	G	C	0.033247	0.005791	0.252002	8.01562	9.65e-09	197	FALSE	BOD1L2	80088
Diverticular Disease of Intestine	diverticuli	rs12959983	18	54898391	A	G	0.03333	0.005792	0.252064	8.05039	8.9e-09	197	FALSE	BOD1L2	80860
Diverticular Disease of Intestine	diverticuli	rs4801093	18	54914461	A	C	0.033839	0.005626	0.273833	8.7311	1.86e-09	197	FALSE	BOD1L2	96930
Diverticular Disease of Intestine	diverticuli	rs9949558	18	54914593	G	A	0.033806	0.005627	0.273811	8.71376	1.93e-09	197	FALSE	BOD1L2	97062
Diverticular Disease of Intestine	diverticuli	rs9964693	18	54914706	T	C	0.033059	0.005638	0.272881	8.33209	4.65e-09	197	FALSE	BOD1L2	97175
Diverticular Disease of Intestine	diverticuli	rs9950452	18	54914728	C	T	0.033729	0.005629	0.274355	8.67147	2.13e-09	197	FALSE	BOD1L2	97197
Diverticular Disease of Intestine	diverticuli	rs1035206	18	54915485	G	C	0.033317	0.005624	0.27417	8.49093	3.23e-09	197	FALSE	BOD1L2	97954
Diverticular Disease of Intestine	diverticuli	rs8083735	18	54916559	C	G	0.032905	0.005632	0.27277	8.27694	5.29e-09	197	FALSE	BOD1L2	99028
Diverticular Disease of Intestine	diverticuli	rs7231097	18	54917232	G	C	0.033312	0.005624	0.274149	8.4895	3.24e-09	197	FALSE	BOD1L2	99701
Diverticular Disease of Intestine	diverticuli	rs7234095	18	54917951	A	G	0.033297	0.005624	0.274153	8.48228	3.29e-09	197	FALSE	NA	NA
Diverticular Disease of Intestine	diverticuli	rs1477140	18	54922158	T	G	0.033157	0.005632	0.27266	8.39391	4.04e-09	197	FALSE	ST8SIA3	95886
Diverticular Disease of Intestine	diverticuli	rs9945208	18	54925728	G	A	0.036308	0.005662	0.268442	9.82907	1.48e-10	197	FALSE	ST8SIA3	92316
Diverticular Disease of Intestine	diverticuli	rs1943404	18	54926042	A	T	0.036324	0.005662	0.268448	9.83667	1.46e-10	197	FALSE	ST8SIA3	92002
Diverticular Disease of Intestine	diverticuli	rs7239081	18	54927223	A	G	0.033074	0.005633	0.272763	8.35363	4.43e-09	197	FALSE	ST8SIA3	90821
Diverticular Disease of Intestine	diverticuli	rs9951726	18	54927644	G	A	0.032615	0.005623	0.279516	8.16901	6.78e-09	197	FALSE	ST8SIA3	90400
Diverticular Disease of Intestine	diverticuli	rs9955244	18	54928315	C	T	0.033052	0.005634	0.272893	8.34116	4.56e-09	197	FALSE	ST8SIA3	89729
Diverticular Disease of Intestine	diverticuli	rs141771486	18	54930833	T	C	0.033268	0.005625	0.274529	8.466	3.42e-09	197	FALSE	ST8SIA3	87211
Diverticular Disease of Intestine	diverticuli	rs34062466	18	54932496	C	A	0.032632	0.005623	0.279325	8.17444	6.69e-09	197	FALSE	ST8SIA3	85548
Diverticular Disease of Intestine	diverticuli	rs2111287	18	54933562	T	A	0.033272	0.005633	0.272639	8.44602	3.58e-09	197	FALSE	ST8SIA3	84482
Diverticular Disease of Intestine	diverticuli	rs9954346	18	54934078	G	A	0.033172	0.00562	0.274795	8.43389	3.68e-09	197	FALSE	ST8SIA3	83966
Diverticular Disease of Intestine	diverticuli	rs2080525	18	54935698	T	C	0.03339	0.005624	0.274133	8.5263	2.98e-09	197	FALSE	ST8SIA3	82346
Diverticular Disease of Intestine	diverticuli	rs7232310	18	54938896	C	T	0.033812	0.00563	0.273585	8.70906	1.95e-09	197	FALSE	ST8SIA3	79148
Diverticular Disease of Intestine	diverticuli	rs8087557	18	74116848	G	C	-0.029177	0.005232	0.64339	7.59871	2.52e-08	198	FALSE	ZNF516	-47204
Diverticular Disease of Intestine	diverticuli	rs17059379	18	74160316	T	A	-0.028803	0.005242	0.644421	7.39743	4e-08	198	FALSE	ZNF516	-90672
Diverticular Disease of Intestine	diverticuli	rs55763305	18	74161249	G	C	-0.028521	0.005169	0.617803	7.4529	3.52e-08	198	FALSE	ZNF516	-91605
Diverticular Disease of Intestine	diverticuli	rs678870	18	74167077	A	G	0.028777	0.005122	0.412991	7.70299	1.98e-08	198	FALSE	ZNF516	-97433
Diverticular Disease of Intestine	diverticuli	rs680253	18	74167427	C	A	0.028715	0.005086	0.443945	7.77262	1.69e-08	198	FALSE	ZNF516	-97783
Diverticular Disease of Intestine	diverticuli	rs3794928	18	74172203	G	A	-0.028874	0.005237	0.636472	7.44271	3.61e-08	198	FALSE	ZNF516	-102559
Diverticular Disease of Intestine	diverticuli	rs17059417	18	74177219	G	A	-0.029999	0.005214	0.630378	8.0473	8.97e-09	198	FALSE	ZNF516	-107575
Diverticular Disease of Intestine	diverticuli	rs12970895	18	74185506	A	C	-0.030414	0.005237	0.624469	8.18534	6.53e-09	198	TRUE	ZNF516	-115862
Diverticular Disease of Intestine	diverticuli	rs71363005	18	74187024	C	G	-0.029655	0.005179	0.621738	7.97596	1.06e-08	198	FALSE	ZNF516	-117380
Diverticular Disease of Intestine	diverticuli	rs9945370	18	74190133	G	A	-0.028398	0.005147	0.605556	7.45356	3.52e-08	198	FALSE	ZNF516	-120489
Diverticular Disease of Intestine	diverticuli	rs7239053	18	74191792	C	T	-0.029057	0.005149	0.603965	7.76731	1.71e-08	198	FALSE	ZNF516	-122148
Diverticular Disease of Intestine	diverticuli	rs4804395	19	7211190	A	G	-0.034732	0.005756	0.26533	8.78488	1.64e-09	199	FALSE	INSR	-98924
Diverticular Disease of Intestine	diverticuli	rs10405423	19	7211311	C	A	-0.03117	0.005324	0.347541	8.30869	4.91e-09	199	FALSE	INSR	-99045
Diverticular Disease of Intestine	diverticuli	rs3745546	19	7211816	G	C	-0.034983	0.005757	0.265007	8.89897	1.26e-09	199	TRUE	INSR	-99550
Diverticular Disease of Intestine	diverticuli	rs12986062	19	7214723	G	A	0.034762	0.005954	0.756952	8.26618	5.42e-09	199	FALSE	INSR	-102457
Diverticular Disease of Intestine	diverticuli	rs1975031	19	7217601	G	A	0.033054	0.005811	0.744984	7.88109	1.31e-08	199	FALSE	INSR	-105335
Diverticular Disease of Intestine	diverticuli	rs10401485	19	7222234	T	C	-0.030069	0.005086	0.431684	8.45909	3.47e-09	199	FALSE	INSR	-109968
Diverticular Disease of Intestine	diverticuli	rs4804411	19	7222377	G	C	-0.030127	0.005085	0.43167	8.49135	3.23e-09	199	FALSE	INSR	-110111
Diverticular Disease of Intestine	diverticuli	rs7508679	19	7222832	T	C	-0.03013	0.005084	0.431597	8.49589	3.19e-09	199	FALSE	INSR	-110566
Diverticular Disease of Intestine	diverticuli	rs10410204	19	7224350	C	T	-0.030172	0.005083	0.431773	8.5237	2.99e-09	199	FALSE	INSR	-112084
Diverticular Disease of Intestine	diverticuli	rs7248104	19	7224431	G	A	0.029825	0.005094	0.578894	8.30817	4.92e-09	199	FALSE	INSR	-112165
Diverticular Disease of Intestine	diverticuli	rs12971628	19	7230675	G	T	0.030654	0.005593	0.66779	7.36304	4.33e-08	199	FALSE	INSR	-118409
Diverticular Disease of Intestine	diverticuli	rs10406407	19	10175936	G	C	0.037977	0.00669	0.827225	7.85128	1.41e-08	200	TRUE	C19orf66	20862
Diverticular Disease of Intestine	diverticuli	rs7254517	19	13929049	G	A	-0.028911	0.005122	0.600192	7.76976	1.7e-08	201	TRUE	ZSWIM4	-22775
Diverticular Disease of Intestine	diverticuli	rs345626	19	13931692	C	G	-0.02811	0.005123	0.591615	7.3775	4.19e-08	201	FALSE	ZSWIM4	-25418
Diverticular Disease of Intestine	diverticuli	rs2594716	19	13944478	C	T	-0.028911	0.005286	0.655624	7.33472	4.63e-08	201	FALSE	ZSWIM4	1434
Diverticular Disease of Intestine	diverticuli	rs8103692	19	38725030	C	T	0.038768	0.005889	0.40695	10.3226	4.76e-11	202	FALSE	DPF1	4676
Diverticular Disease of Intestine	diverticuli	rs12974417	19	38725859	T	C	0.039896	0.005132	0.565154	14.0962	8.01e-15	202	FALSE	DPF1	5505
Diverticular Disease of Intestine	diverticuli	rs7253820	19	38726076	A	G	0.040202	0.005088	0.505578	14.5411	2.88e-15	202	FALSE	DPF1	5722
Diverticular Disease of Intestine	diverticuli	rs4803899	19	38727640	A	T	0.049217	0.005084	0.444383	21.4091	3.9e-22	202	FALSE	SPINT2	7035
Diverticular Disease of Intestine	diverticuli	rs57822461	19	38732583	C	T	0.039042	0.006686	0.825861	8.2682	5.39e-09	202	FALSE	SPINT2	2092
Diverticular Disease of Intestine	diverticuli	rs58993215	19	38733453	G	A	0.040926	0.005124	0.468929	14.8367	1.46e-15	202	FALSE	SPINT2	1222
Diverticular Disease of Intestine	diverticuli	rs58749430	19	38735309	G	A	0.041186	0.006281	0.797077	10.2467	5.67e-11	202	FALSE	SPINT2	-634
Diverticular Disease of Intestine	diverticuli	rs8102454	19	38735480	G	A	0.062017	0.005075	0.510086	33.5772	2.65e-34	202	FALSE	SPINT2	-805
Diverticular Disease of Intestine	diverticuli	rs73930559	19	38735586	G	A	0.041127	0.006281	0.797115	10.2194	6.03e-11	202	FALSE	SPINT2	-911
Diverticular Disease of Intestine	diverticuli	rs8102476	19	38735613	C	T	0.062117	0.005039	0.5059	34.148	7.11e-35	202	TRUE	SPINT2	-938
Diverticular Disease of Intestine	diverticuli	rs11667256	19	38735804	A	T	0.061488	0.0061	0.482447	23.1433	7.19e-24	202	FALSE	SPINT2	-1129
Diverticular Disease of Intestine	diverticuli	rs35946591	19	38736485	G	T	0.038652	0.005811	0.741932	10.5231	3e-11	202	FALSE	SPINT2	-1810
Diverticular Disease of Intestine	diverticuli	rs74392510	19	38737259	C	A	0.041004	0.00628	0.797058	10.164	6.85e-11	202	FALSE	SPINT2	-2584
Diverticular Disease of Intestine	diverticuli	rs113417040	19	38737632	G	A	0.041183	0.006281	0.797109	10.2452	5.69e-11	202	FALSE	SPINT2	-2957
Diverticular Disease of Intestine	diverticuli	rs4802297	19	38738130	G	C	0.062027	0.005048	0.458615	33.9358	1.16e-34	202	FALSE	SPINT2	-3455
Diverticular Disease of Intestine	diverticuli	rs11083449	19	38739995	C	G	0.04614	0.007233	0.764141	9.73587	1.84e-10	202	FALSE	SPINT2	-5320
Diverticular Disease of Intestine	diverticuli	rs4803922	19	38740336	G	A	0.045574	0.007252	0.765078	9.46962	3.39e-10	202	FALSE	SPINT2	-5661
Diverticular Disease of Intestine	diverticuli	rs12981216	19	38740925	C	T	0.062041	0.006125	0.535935	23.3562	4.4e-24	202	FALSE	SPINT2	-6250
Diverticular Disease of Intestine	diverticuli	rs55997240	19	38743371	C	T	0.04092	0.00628	0.797059	10.1259	7.48e-11	202	FALSE	SPINT2	-8696
Diverticular Disease of Intestine	diverticuli	rs12976534	19	38743962	A	G	0.061968	0.00505	0.458545	33.8473	1.42e-34	202	FALSE	SPINT2	-9287
Diverticular Disease of Intestine	diverticuli	rs58363960	19	38744385	T	A	0.04097	0.006281	0.797059	10.1473	7.12e-11	202	FALSE	SPINT2	-9710
Diverticular Disease of Intestine	diverticuli	rs12610267	19	38744733	A	G	0.061831	0.00505	0.458068	33.7029	1.98e-34	202	FALSE	SPINT2	-10058
Diverticular Disease of Intestine	diverticuli	rs74999202	19	38746037	T	C	0.041051	0.006308	0.798227	10.1031	7.89e-11	202	FALSE	SPINT2	-11362
Diverticular Disease of Intestine	diverticuli	rs12611084	19	38746272	A	C	0.060801	0.007023	0.630613	17.292	5.11e-18	202	FALSE	SPINT2	-11597
Diverticular Disease of Intestine	diverticuli	rs4803934	19	38746567	C	G	0.061875	0.005053	0.457623	33.7159	1.92e-34	202	FALSE	SPINT2	-11892
Diverticular Disease of Intestine	diverticuli	rs8100395	19	38747117	A	G	0.061722	0.00505	0.457933	33.5856	2.6e-34	202	FALSE	SPINT2	-12442
Diverticular Disease of Intestine	diverticuli	rs7247241	19	38747272	T	C	0.061691	0.00505	0.45791	33.5539	2.79e-34	202	FALSE	SPINT2	-12597
Diverticular Disease of Intestine	diverticuli	rs12981507	19	38748270	C	T	0.038105	0.005807	0.741872	10.2591	5.51e-11	202	FALSE	SPINT2	-13595
Diverticular Disease of Intestine	diverticuli	rs11668070	19	38748913	G	A	0.061709	0.00505	0.457957	33.5747	2.66e-34	202	FALSE	SPINT2	-14238
Diverticular Disease of Intestine	diverticuli	rs34582151	19	38750100	G	C	0.061393	0.005044	0.505113	33.3226	4.76e-34	202	FALSE	SPINT2	-15425
Diverticular Disease of Intestine	diverticuli	rs75320625	19	38752266	A	C	0.044135	0.00759	0.794779	8.20626	6.22e-09	202	FALSE	SPINT2	-17591
Diverticular Disease of Intestine	diverticuli	rs76649675	19	38753062	C	G	0.044704	0.005927	0.761937	13.3168	4.82e-14	202	FALSE	SPINT2	-18387
Diverticular Disease of Intestine	diverticuli	rs7250689	19	38753625	T	C	0.061725	0.005047	0.456931	33.6349	2.32e-34	202	FALSE	SPINT2	-18950
Diverticular Disease of Intestine	diverticuli	rs7249688	19	38753676	A	C	0.035993	0.005857	0.753684	9.08403	8.24e-10	202	FALSE	SPINT2	-19001
Diverticular Disease of Intestine	diverticuli	rs7253245	19	38753786	G	T	0.035726	0.005858	0.754302	8.95833	1.1e-09	202	FALSE	SPINT2	-19111
Diverticular Disease of Intestine	diverticuli	rs11083450	19	38754239	T	C	0.06069	0.006107	0.48408	22.5195	3.02e-23	202	FALSE	SPINT2	-19564
Diverticular Disease of Intestine	diverticuli	rs17554832	19	38754948	G	A	0.035512	0.005858	0.754315	8.85906	1.38e-09	202	FALSE	SPINT2	-20273
Diverticular Disease of Intestine	diverticuli	rs17554839	19	38754988	G	A	0.035492	0.005858	0.754316	8.85011	1.41e-09	202	FALSE	SPINT2	-20313
Diverticular Disease of Intestine	diverticuli	rs17526168	19	38755092	C	G	0.035493	0.005858	0.754314	8.85043	1.41e-09	202	FALSE	SPINT2	-20417
Diverticular Disease of Intestine	diverticuli	rs1046773	19	38755406	C	G	0.035454	0.005858	0.754321	8.8326	1.47e-09	202	FALSE	SPINT2	-20731
Diverticular Disease of Intestine	diverticuli	rs3786870	19	38755864	C	T	0.035281	0.005858	0.75438	8.75326	1.76e-09	202	FALSE	SPINT2	-21189
Diverticular Disease of Intestine	diverticuli	rs3786872	19	38756089	C	G	0.038535	0.005773	0.736179	10.5902	2.57e-11	202	FALSE	SPINT2	-21414
Diverticular Disease of Intestine	diverticuli	rs55978203	19	38757121	C	A	0.035592	0.005863	0.75437	8.88237	1.31e-09	202	FALSE	SPINT2	-22446
Diverticular Disease of Intestine	diverticuli	rs73930562	19	38758471	G	A	0.038473	0.007049	0.84798	7.30696	4.93e-08	202	FALSE	SPINT2	-23796
Diverticular Disease of Intestine	diverticuli	rs58560372	19	38758752	C	T	0.038655	0.007044	0.847835	7.38033	4.17e-08	202	FALSE	SPINT2	-24077
Diverticular Disease of Intestine	diverticuli	rs3786876	19	38759103	T	C	0.038754	0.007044	0.847839	7.41372	3.86e-08	202	FALSE	SPINT2	-24428
Diverticular Disease of Intestine	diverticuli	rs3786877	19	38759180	T	C	0.055067	0.00762	0.518372	12.287	5.16e-13	202	FALSE	SPINT2	-24505
Diverticular Disease of Intestine	diverticuli	rs3222973	19	38759406	C	T	0.046131	0.006282	0.595392	12.662	2.18e-13	202	FALSE	SPINT2	-24731
Diverticular Disease of Intestine	diverticuli	rs12610871	19	38761737	T	C	0.0456	0.007207	0.854653	9.58808	2.58e-10	202	FALSE	SPINT2	-27062
Diverticular Disease of Intestine	diverticuli	rs12610606	19	38765822	T	C	0.039746	0.006589	0.819968	8.77926	1.66e-09	202	FALSE	SPINT2	-31147
Diverticular Disease of Intestine	diverticuli	rs34508901	19	38766057	T	C	0.039789	0.006589	0.819972	8.79657	1.6e-09	202	FALSE	SPINT2	-31382
Diverticular Disease of Intestine	diverticuli	rs7245454	19	38768108	G	C	0.039671	0.006588	0.819994	8.74955	1.78e-09	202	FALSE	SPINT2	-33433
Diverticular Disease of Intestine	diverticuli	rs73037326	19	38771917	T	A	0.04002	0.006612	0.821588	8.83236	1.47e-09	202	FALSE	SPINT2	-37242
Diverticular Disease of Intestine	diverticuli	rs7259936	19	38772978	T	C	0.039826	0.006589	0.820031	8.81124	1.54e-09	202	FALSE	SPINT2	-38303
Diverticular Disease of Intestine	diverticuli	rs2060244	19	38774622	C	T	0.046001	0.007194	0.854603	9.77727	1.67e-10	202	FALSE	SPINT2	-39947
Diverticular Disease of Intestine	diverticuli	rs1006140	19	38778915	A	G	0.041789	0.006236	0.591531	10.6689	2.14e-11	202	FALSE	SPINT2	-44240
Diverticular Disease of Intestine	diverticuli	rs3745949	19	38779912	A	G	0.045374	0.007191	0.854582	9.53902	2.89e-10	202	FALSE	SPINT2	-45237
Diverticular Disease of Intestine	diverticuli	rs1821284	19	38783581	C	T	0.037693	0.00536	0.660212	11.6731	2.12e-12	202	FALSE	SPINT2	327
Diverticular Disease of Intestine	diverticuli	rs7254637	19	38784445	T	C	0.039394	0.006585	0.820018	8.64678	2.26e-09	202	FALSE	SPINT2	1191
Diverticular Disease of Intestine	diverticuli	rs7253823	19	38784550	C	T	0.039502	0.006584	0.820024	8.69078	2.04e-09	202	FALSE	SPINT2	1296
Diverticular Disease of Intestine	diverticuli	rs4802324	19	38785094	C	A	0.037495	0.005359	0.660127	11.5634	2.73e-12	202	FALSE	SPINT2	1840
Diverticular Disease of Intestine	diverticuli	rs6508781	19	38785318	A	C	0.039349	0.006583	0.819953	8.63123	2.34e-09	202	FALSE	SPINT2	2064
Diverticular Disease of Intestine	diverticuli	rs35366094	19	38787120	G	A	0.03924	0.006582	0.820009	8.59119	2.56e-09	202	FALSE	SPINT2	3866
Diverticular Disease of Intestine	diverticuli	rs34276782	19	38787706	A	G	0.03915	0.006582	0.820024	8.55532	2.78e-09	202	FALSE	SPINT2	4452
Diverticular Disease of Intestine	diverticuli	rs35029752	19	38787728	C	T	0.03915	0.006581	0.820018	8.55582	2.78e-09	202	FALSE	SPINT2	4474
Diverticular Disease of Intestine	diverticuli	rs4803999	19	38787965	A	G	0.038244	0.005404	0.667848	11.8147	1.53e-12	202	FALSE	SPINT2	4711
Diverticular Disease of Intestine	diverticuli	rs71354994	19	38789249	G	A	0.038721	0.00658	0.820049	8.38727	4.1e-09	202	FALSE	C19orf33	5552
Diverticular Disease of Intestine	diverticuli	rs35436012	19	38790635	A	C	0.038824	0.005343	0.653326	12.4154	3.84e-13	202	FALSE	C19orf33	4166
Diverticular Disease of Intestine	diverticuli	rs4312417	19	38797189	A	G	0.033954	0.005486	0.686936	9.20416	6.25e-10	202	FALSE	YIF1B	-1436
Diverticular Disease of Intestine	diverticuli	rs3178327	19	38798086	T	C	0.034294	0.005489	0.687531	9.36743	4.29e-10	202	FALSE	YIF1B	-2333
Diverticular Disease of Intestine	diverticuli	rs7260137	19	38803696	G	A	0.034726	0.005496	0.689022	9.56479	2.72e-10	202	FALSE	YIF1B	-7943
Diverticular Disease of Intestine	diverticuli	rs11881305	19	38804218	A	G	0.034627	0.005492	0.688383	9.52506	2.98e-10	202	FALSE	YIF1B	-8465
Diverticular Disease of Intestine	diverticuli	rs7257537	19	38806772	A	T	0.031263	0.005434	0.673286	8.04528	9.01e-09	202	FALSE	YIF1B	-11019
Diverticular Disease of Intestine	diverticuli	rs3843754	19	38807184	G	A	0.03513	0.005486	0.687063	9.80366	1.57e-10	202	FALSE	YIF1B	-11431
Diverticular Disease of Intestine	diverticuli	rs117234139	19	38808504	A	G	0.034759	0.005711	0.68474	8.92576	1.19e-09	202	FALSE	YIF1B	591
Diverticular Disease of Intestine	diverticuli	rs117624491	19	38808505	A	C	0.034759	0.005711	0.68474	8.92576	1.19e-09	202	FALSE	YIF1B	592
Diverticular Disease of Intestine	diverticuli	rs77912794	19	38808512	A	G	0.034759	0.005711	0.68474	8.92576	1.19e-09	202	FALSE	YIF1B	599
Diverticular Disease of Intestine	diverticuli	rs7253960	19	38814725	C	T	0.03217	0.005706	0.73064	7.75264	1.77e-08	202	FALSE	KCNK6	-4241
Diverticular Disease of Intestine	diverticuli	rs35478630	19	38815217	A	G	-0.04662	0.007115	0.757614	10.233	5.85e-11	202	FALSE	KCNK6	-4733
Diverticular Disease of Intestine	diverticuli	rs12611255	19	38815483	T	C	0.031922	0.005701	0.729682	7.65725	2.2e-08	202	FALSE	KCNK6	-4999
Diverticular Disease of Intestine	diverticuli	rs12609247	19	38821697	C	T	0.031885	0.005699	0.729678	7.64434	2.27e-08	202	FALSE	KCNK6	2037
Diverticular Disease of Intestine	diverticuli	rs73043010	19	38823202	T	G	0.032047	0.005699	0.729732	7.71591	1.92e-08	202	FALSE	CATSPERG	3213
Diverticular Disease of Intestine	diverticuli	rs8112211	19	38824581	C	T	0.032304	0.005703	0.730639	7.8206	1.51e-08	202	FALSE	CATSPERG	1834
Diverticular Disease of Intestine	diverticuli	rs56849284	19	38826947	T	C	0.031559	0.005672	0.726115	7.56916	2.7e-08	202	FALSE	CATSPERG	-532
Diverticular Disease of Intestine	diverticuli	rs7252835	19	38832946	G	A	0.03149	0.005673	0.726185	7.53586	2.91e-08	202	FALSE	CATSPERG	-6531
Diverticular Disease of Intestine	diverticuli	rs2270095	19	38840896	T	C	0.031549	0.005675	0.726171	7.55787	2.77e-08	202	FALSE	CATSPERG	-14481
Diverticular Disease of Intestine	diverticuli	rs3815345	19	38844144	T	C	0.031045	0.005681	0.726823	7.32303	4.75e-08	202	FALSE	CATSPERG	-17729
Diverticular Disease of Intestine	diverticuli	rs2286475	19	38847431	T	C	0.031787	0.005801	0.742857	7.36044	4.36e-08	202	FALSE	CATSPERG	-21016
Diverticular Disease of Intestine	diverticuli	rs58728151	19	38849609	A	C	0.031749	0.005675	0.72512	7.6454	2.26e-08	202	FALSE	CATSPERG	-23194
Diverticular Disease of Intestine	diverticuli	rs57618695	19	38849710	A	G	0.031591	0.005673	0.724915	7.58014	2.63e-08	202	FALSE	CATSPERG	-23295
Diverticular Disease of Intestine	diverticuli	rs60071299	19	38850246	G	A	0.031762	0.005674	0.725073	7.65198	2.23e-08	202	FALSE	CATSPERG	-23831
Diverticular Disease of Intestine	diverticuli	rs2286476	19	38850759	G	A	0.031806	0.005676	0.725121	7.66803	2.15e-08	202	FALSE	CATSPERG	-24344
Diverticular Disease of Intestine	diverticuli	rs73043037	19	38856372	T	A	0.031777	0.005692	0.727125	7.61507	2.43e-08	202	FALSE	CATSPERG	-29957
Diverticular Disease of Intestine	diverticuli	rs67062775	20	10834863	A	G	0.032898	0.005736	0.732475	8.00164	9.96e-09	203	FALSE	NA	NA
Diverticular Disease of Intestine	diverticuli	rs12624791	20	10842445	C	T	0.037859	0.006267	0.793069	8.80123	1.58e-09	203	FALSE	NA	NA
Diverticular Disease of Intestine	diverticuli	rs6074200	20	10892228	A	G	0.034501	0.005991	0.767186	8.05949	8.72e-09	203	FALSE	NA	NA
Diverticular Disease of Intestine	diverticuli	rs13043116	20	10896463	C	T	0.034574	0.005987	0.76452	8.1028	7.89e-09	203	FALSE	NA	NA
Diverticular Disease of Intestine	diverticuli	rs8126119	20	10896746	T	C	0.03358	0.005979	0.764062	7.69818	2e-08	203	FALSE	NA	NA
Diverticular Disease of Intestine	diverticuli	rs6077953	20	10897102	A	T	0.033537	0.005978	0.764122	7.68366	2.07e-08	203	FALSE	NA	NA
Diverticular Disease of Intestine	diverticuli	rs6077954	20	10897171	C	T	0.033405	0.005977	0.764124	7.63011	2.34e-08	203	FALSE	NA	NA
Diverticular Disease of Intestine	diverticuli	rs763384	20	10897894	A	G	0.033403	0.005973	0.764094	7.63841	2.3e-08	203	FALSE	NA	NA
Diverticular Disease of Intestine	diverticuli	rs6077956	20	10898714	G	A	0.033575	0.005971	0.764515	7.71526	1.93e-08	203	FALSE	NA	NA
Diverticular Disease of Intestine	diverticuli	rs6074203	20	10900208	A	C	0.032721	0.005955	0.763913	7.39806	4e-08	203	FALSE	NA	NA
Diverticular Disease of Intestine	diverticuli	rs6077957	20	10900431	A	G	0.032925	0.005957	0.76399	7.47718	3.33e-08	203	FALSE	NA	NA
Diverticular Disease of Intestine	diverticuli	rs1327230	20	10901293	T	C	0.033272	0.005967	0.764372	7.59812	2.52e-08	203	FALSE	NA	NA
Diverticular Disease of Intestine	diverticuli	rs2423530	20	10909444	A	G	0.031875	0.005377	0.670714	8.50084	3.16e-09	203	FALSE	C20orf187	98964
Diverticular Disease of Intestine	diverticuli	rs2423531	20	10909445	A	G	0.031926	0.005379	0.670702	8.52089	3.01e-09	203	FALSE	C20orf187	98963
Diverticular Disease of Intestine	diverticuli	rs1232579	20	10913220	A	G	0.029731	0.005329	0.657531	7.60686	2.47e-08	203	FALSE	C20orf187	95188
Diverticular Disease of Intestine	diverticuli	rs6077965	20	10918020	A	T	0.033226	0.005523	0.70063	8.73422	1.84e-09	203	FALSE	C20orf187	90388
Diverticular Disease of Intestine	diverticuli	rs6077966	20	10919740	A	G	0.037716	0.005759	0.736806	10.2236	5.98e-11	203	TRUE	C20orf187	88668
Diverticular Disease of Intestine	diverticuli	rs6077967	20	10919774	T	C	0.037654	0.00576	0.73689	10.1881	6.48e-11	203	FALSE	C20orf187	88634
Diverticular Disease of Intestine	diverticuli	rs1887319	20	10922146	C	T	-0.029047	0.005328	0.344022	7.29276	5.1e-08	203	FALSE	C20orf187	86262
Diverticular Disease of Intestine	diverticuli	rs62187878	20	10929353	G	A	0.037381	0.005744	0.735147	10.1018	7.91e-11	203	FALSE	C20orf187	79055
Diverticular Disease of Intestine	diverticuli	rs1107574	20	10931651	A	T	0.032612	0.005519	0.697012	8.45019	3.55e-09	203	FALSE	C20orf187	76757
Diverticular Disease of Intestine	diverticuli	rs1108849	20	10932296	T	C	0.036887	0.00573	0.732429	9.90122	1.26e-10	203	FALSE	C20orf187	76112
Diverticular Disease of Intestine	diverticuli	rs208820	20	37490280	G	A	0.03418	0.005314	0.339764	9.887	1.3e-10	204	TRUE	PPP1R16B	-55932
Diverticular Disease of Intestine	diverticuli	rs208814	20	37493576	A	G	0.03361	0.005327	0.333993	9.54019	2.88e-10	204	FALSE	PPP1R16B	-59228
Diverticular Disease of Intestine	diverticuli	rs208812	20	37494393	C	G	0.033671	0.005323	0.335142	9.58364	2.61e-10	204	FALSE	PPP1R16B	-60045
Diverticular Disease of Intestine	diverticuli	rs6072247	20	39651892	C	G	0.038708	0.007003	0.819677	7.47675	3.34e-08	205	FALSE	TOP1	5566
Diverticular Disease of Intestine	diverticuli	rs76701589	20	39763115	G	T	0.037819	0.006628	0.819915	7.92535	1.19e-08	205	TRUE	PLCG1	2485
Diverticular Disease of Intestine	diverticuli	rs6072300	20	39812687	C	T	0.036444	0.006481	0.809746	7.7157	1.92e-08	205	FALSE	ZHX3	-5599
Diverticular Disease of Intestine	diverticuli	rs6012988	20	49270839	C	G	0.046316	0.008442	0.097443	7.37617	4.21e-08	206	TRUE	FAM65C	-68194
Diverticular Disease of Intestine	diverticuli	rs11696749	20	55357958	C	A	0.030816	0.005542	0.655212	7.55908	2.76e-08	207	FALSE	NA	NA
Diverticular Disease of Intestine	diverticuli	rs2093283	20	55362831	G	A	-0.04168	0.005052	0.452843	15.7814	1.65e-16	207	FALSE	NA	NA
Diverticular Disease of Intestine	diverticuli	rs2426681	20	55363442	G	C	-0.03424	0.006216	0.684142	7.43048	3.71e-08	207	FALSE	NA	NA
Diverticular Disease of Intestine	diverticuli	rs6025162	20	55364567	C	G	-0.040711	0.007181	0.753794	7.83177	1.47e-08	207	FALSE	NA	NA
Diverticular Disease of Intestine	diverticuli	rs6025163	20	55364708	C	T	-0.031502	0.005569	0.704212	7.80152	1.58e-08	207	FALSE	NA	NA
Diverticular Disease of Intestine	diverticuli	rs2426686	20	55364766	T	C	-0.030732	0.00546	0.675668	7.73015	1.86e-08	207	FALSE	NA	NA
Diverticular Disease of Intestine	diverticuli	rs6064446	20	55365102	C	T	0.045197	0.005161	0.567688	17.6741	2.12e-18	207	TRUE	NA	NA
Diverticular Disease of Intestine	diverticuli	rs6025165	20	55365546	A	C	-0.038509	0.006285	0.454747	9.034	9.25e-10	207	FALSE	NA	NA
Diverticular Disease of Intestine	diverticuli	rs1570182	20	55367112	T	C	-0.032533	0.005109	0.468117	9.70512	1.97e-10	207	FALSE	NA	NA
Diverticular Disease of Intestine	diverticuli	rs1535351	20	55368661	A	G	-0.030187	0.005128	0.447036	8.39202	4.05e-09	207	FALSE	NA	NA
Diverticular Disease of Intestine	diverticuli	rs6069887	20	55384744	G	A	0.034068	0.00545	0.686321	9.37549	4.21e-10	207	FALSE	NA	NA
Diverticular Disease of Intestine	diverticuli	rs6069888	20	55384954	C	T	0.034296	0.00545	0.686534	9.49301	3.21e-10	207	FALSE	NA	NA
Diverticular Disease of Intestine	diverticuli	rs10854207	20	55385085	G	A	0.031354	0.005431	0.682396	8.09686	8e-09	207	FALSE	NA	NA
Diverticular Disease of Intestine	diverticuli	rs6069889	20	55385166	C	A	0.035054	0.005491	0.696701	9.74993	1.78e-10	207	FALSE	NA	NA
Diverticular Disease of Intestine	diverticuli	rs6069890	20	55385244	G	A	0.034643	0.005503	0.699789	9.49853	3.17e-10	207	FALSE	NA	NA
Diverticular Disease of Intestine	diverticuli	rs6069891	20	55385595	G	A	0.034581	0.005443	0.687306	9.66098	2.18e-10	207	FALSE	NA	NA
Diverticular Disease of Intestine	diverticuli	rs2297589	20	60894436	A	G	0.049913	0.009024	0.086675	7.4868	3.26e-08	208	TRUE	LAMA5	-11425
Diverticular Disease of Intestine	diverticuli	rs6062496	20	62329099	G	A	0.029125	0.005098	0.421869	7.94242	1.14e-08	209	FALSE	RTEL1-TNFRSF6B	-38446
Diverticular Disease of Intestine	diverticuli	rs4809369	20	62470785	G	A	-0.029089	0.005057	0.558447	8.04509	9.01e-09	209	FALSE	AL158091.1	3994
Diverticular Disease of Intestine	diverticuli	rs2244441	20	62471527	T	C	-0.029588	0.005052	0.556336	8.31324	4.86e-09	209	TRUE	AL158091.1	3252
Diverticular Disease of Intestine	diverticuli	rs8120950	20	62848286	A	G	-0.035243	0.006335	0.805619	7.56639	2.71e-08	210	TRUE	MYT1	-65142
Diverticular Disease of Intestine	diverticuli	rs2983431	20	62868043	A	C	-0.04457	0.008113	0.893734	7.39443	4.03e-08	210	FALSE	MYT1	-84899
Diverticular Disease of Intestine	diverticuli	rs3003146	20	62869736	C	T	-0.045109	0.008134	0.89406	7.52251	3e-08	210	FALSE	MYT1	-86592
Diverticular Disease of Intestine	diverticuli	rs3003147	20	62870823	C	T	-0.04532	0.008184	0.894824	7.50368	3.14e-08	210	FALSE	MYT1	-87679
Diverticular Disease of Intestine	diverticuli	rs3003149	20	62871232	C	T	-0.04487	0.008118	0.893741	7.47812	3.33e-08	210	FALSE	MYT1	-88088
Diverticular Disease of Intestine	diverticuli	rs2018690	21	29482552	C	A	0.030984	0.005396	0.668242	8.01687	9.62e-09	211	FALSE	NA	NA
Diverticular Disease of Intestine	diverticuli	rs2831506	21	29484169	A	C	0.03641	0.005139	0.59398	11.8385	1.45e-12	211	FALSE	NA	NA
Diverticular Disease of Intestine	diverticuli	rs9983427	21	29484681	A	T	0.035873	0.00615	0.549565	8.25279	5.59e-09	211	FALSE	NA	NA
Diverticular Disease of Intestine	diverticuli	rs2205558	21	29484711	G	A	0.036515	0.00514	0.593422	11.9	1.26e-12	211	FALSE	NA	NA
Diverticular Disease of Intestine	diverticuli	rs7275579	21	29484814	C	T	0.038755	0.00627	0.60494	9.18288	6.56e-10	211	FALSE	NA	NA
Diverticular Disease of Intestine	diverticuli	rs9984423	21	29485008	T	A	0.036657	0.005132	0.590966	12.0233	9.48e-13	211	FALSE	NA	NA
Diverticular Disease of Intestine	diverticuli	rs2831511	21	29485359	C	T	0.036713	0.00513	0.590906	12.0627	8.66e-13	211	TRUE	NA	NA
Diverticular Disease of Intestine	diverticuli	rs2831512	21	29485397	G	C	0.036545	0.00513	0.590697	11.9618	1.09e-12	211	FALSE	NA	NA
Diverticular Disease of Intestine	diverticuli	rs2831513	21	29485507	T	C	0.035743	0.005096	0.574684	11.6196	2.4e-12	211	FALSE	NA	NA
Diverticular Disease of Intestine	diverticuli	rs2831516	21	29486008	G	A	0.034672	0.005033	0.517001	11.234	5.83e-12	211	FALSE	NA	NA
Diverticular Disease of Intestine	diverticuli	rs2831517	21	29486191	T	C	0.030259	0.005033	0.470978	8.72507	1.88e-09	211	FALSE	NA	NA
Diverticular Disease of Intestine	diverticuli	rs2831518	21	29486254	C	T	0.030225	0.005033	0.470978	8.70704	1.96e-09	211	FALSE	NA	NA
Diverticular Disease of Intestine	diverticuli	rs2831519	21	29486568	C	T	0.030183	0.005033	0.471149	8.68533	2.06e-09	211	FALSE	NA	NA
Diverticular Disease of Intestine	diverticuli	rs2831520	21	29486587	T	C	0.030174	0.005033	0.471148	8.68081	2.09e-09	211	FALSE	NA	NA
Diverticular Disease of Intestine	diverticuli	rs2831521	21	29486847	G	A	0.030824	0.005096	0.413395	8.82432	1.5e-09	211	FALSE	NA	NA
Diverticular Disease of Intestine	diverticuli	rs2831522	21	29486922	T	G	0.030697	0.005095	0.413593	8.75857	1.74e-09	211	FALSE	NA	NA
Diverticular Disease of Intestine	diverticuli	rs2831523	21	29486944	A	G	0.030132	0.005034	0.470785	8.65321	2.22e-09	211	FALSE	NA	NA
Diverticular Disease of Intestine	diverticuli	rs11088051	21	29487192	A	C	0.036356	0.005129	0.590969	11.8512	1.41e-12	211	FALSE	NA	NA
Diverticular Disease of Intestine	diverticuli	rs10854307	21	29487274	A	G	0.030088	0.005032	0.47109	8.63585	2.31e-09	211	FALSE	NA	NA
Diverticular Disease of Intestine	diverticuli	rs11088052	21	29487350	G	A	0.036312	0.005129	0.590967	11.8238	1.5e-12	211	FALSE	NA	NA
Diverticular Disease of Intestine	diverticuli	rs9982135	21	29488003	C	T	0.036412	0.005129	0.590941	11.8834	1.31e-12	211	FALSE	NA	NA
Diverticular Disease of Intestine	diverticuli	rs7277221	21	29488141	G	A	0.030095	0.005033	0.471109	8.63797	2.3e-09	211	FALSE	NA	NA
Diverticular Disease of Intestine	diverticuli	rs9979034	21	29488208	G	T	0.036403	0.00513	0.591128	11.8758	1.33e-12	211	FALSE	NA	NA
Diverticular Disease of Intestine	diverticuli	rs9979765	21	29488392	T	C	0.0355	0.005095	0.574755	11.4756	3.35e-12	211	FALSE	NA	NA
Diverticular Disease of Intestine	diverticuli	rs9978992	21	29488409	A	G	0.03016	0.005033	0.471036	8.67113	2.13e-09	211	FALSE	NA	NA
Diverticular Disease of Intestine	diverticuli	rs9979855	21	29488434	T	C	0.030188	0.005033	0.471003	8.68637	2.06e-09	211	FALSE	NA	NA
Diverticular Disease of Intestine	diverticuli	rs9979370	21	29488760	A	C	0.030018	0.005033	0.471244	8.59644	2.53e-09	211	FALSE	NA	NA
Diverticular Disease of Intestine	diverticuli	rs9980484	21	29489037	T	C	0.030008	0.005034	0.47119	8.58893	2.58e-09	211	FALSE	NA	NA
Diverticular Disease of Intestine	diverticuli	rs2776146	21	29489932	C	T	0.030068	0.005034	0.471287	8.62137	2.39e-09	211	FALSE	NA	NA
Diverticular Disease of Intestine	diverticuli	rs2776147	21	29490026	T	C	0.030273	0.005034	0.471027	8.72902	1.87e-09	211	FALSE	NA	NA
Diverticular Disease of Intestine	diverticuli	rs2776148	21	29490120	T	C	0.030127	0.005034	0.471175	8.65131	2.23e-09	211	FALSE	NA	NA
Diverticular Disease of Intestine	diverticuli	rs2776149	21	29490144	C	T	0.030074	0.005034	0.471286	8.62316	2.38e-09	211	FALSE	NA	NA
Diverticular Disease of Intestine	diverticuli	rs2746190	21	29490495	A	G	0.029968	0.005035	0.471078	8.56541	2.72e-09	211	FALSE	NA	NA
Diverticular Disease of Intestine	diverticuli	rs2776150	21	29490999	T	G	0.030012	0.005035	0.471068	8.58848	2.58e-09	211	FALSE	NA	NA
Diverticular Disease of Intestine	diverticuli	rs2746191	21	29491197	A	T	0.02987	0.005035	0.471289	8.51285	3.07e-09	211	FALSE	NA	NA
Diverticular Disease of Intestine	diverticuli	rs2746192	21	29491223	A	G	0.029828	0.005035	0.471304	8.49095	3.23e-09	211	FALSE	NA	NA
Diverticular Disease of Intestine	diverticuli	rs2776151	21	29491298	T	C	0.029777	0.005035	0.471316	8.46463	3.43e-09	211	FALSE	NA	NA
Diverticular Disease of Intestine	diverticuli	rs2776152	21	29491318	T	C	0.036127	0.005131	0.591221	11.7015	1.99e-12	211	FALSE	NA	NA
Diverticular Disease of Intestine	diverticuli	rs2776153	21	29491481	T	C	0.029832	0.005035	0.471317	8.49327	3.21e-09	211	FALSE	NA	NA
Diverticular Disease of Intestine	diverticuli	rs2776155	21	29491652	G	A	0.029993	0.005035	0.471534	8.57672	2.65e-09	211	FALSE	NA	NA
Diverticular Disease of Intestine	diverticuli	rs2776156	21	29491730	C	T	0.029992	0.005035	0.471552	8.57625	2.65e-09	211	FALSE	NA	NA
Diverticular Disease of Intestine	diverticuli	rs2746193	21	29491834	A	G	0.029883	0.005036	0.471292	8.51709	3.04e-09	211	FALSE	NA	NA
Diverticular Disease of Intestine	diverticuli	rs2776157	21	29491863	C	A	0.03541	0.005098	0.575052	11.4094	3.9e-12	211	FALSE	NA	NA
Diverticular Disease of Intestine	diverticuli	rs2776158	21	29492172	C	T	0.030004	0.005035	0.471264	8.58298	2.61e-09	211	FALSE	NA	NA
Diverticular Disease of Intestine	diverticuli	rs2746194	21	29492321	A	C	0.029998	0.005035	0.471268	8.57957	2.63e-09	211	FALSE	NA	NA
Diverticular Disease of Intestine	diverticuli	rs2776159	21	29492744	C	T	0.030731	0.005097	0.414124	8.77037	1.7e-09	211	FALSE	NA	NA
Diverticular Disease of Intestine	diverticuli	rs2776160	21	29493097	G	A	0.030075	0.005035	0.471545	8.62007	2.4e-09	211	FALSE	NA	NA
Diverticular Disease of Intestine	diverticuli	rs2746195	21	29493431	A	C	0.030131	0.005035	0.471484	8.65032	2.24e-09	211	FALSE	NA	NA
Diverticular Disease of Intestine	diverticuli	rs9984333	21	29493865	G	A	-0.03015	0.005035	0.528414	8.66033	2.19e-09	211	FALSE	NA	NA
Diverticular Disease of Intestine	diverticuli	rs8129153	21	29494064	T	C	-0.030133	0.005035	0.528402	8.65157	2.23e-09	211	FALSE	NA	NA
Diverticular Disease of Intestine	diverticuli	rs10470151	21	29494278	T	C	-0.036632	0.005133	0.408596	12.0032	9.93e-13	211	FALSE	NA	NA
Diverticular Disease of Intestine	diverticuli	rs9305356	21	29494646	G	A	-0.030221	0.005035	0.528487	8.69786	2.01e-09	211	FALSE	NA	NA
Diverticular Disease of Intestine	diverticuli	rs9976152	21	29494847	C	T	-0.035675	0.005097	0.424971	11.5722	2.68e-12	211	FALSE	NA	NA
Diverticular Disease of Intestine	diverticuli	rs12106333	21	29494988	C	G	-0.030233	0.005035	0.528457	8.70444	1.97e-09	211	FALSE	NA	NA
Diverticular Disease of Intestine	diverticuli	rs10470086	21	29495146	T	G	-0.03024	0.005035	0.528486	8.70716	1.96e-09	211	FALSE	NA	NA
Diverticular Disease of Intestine	diverticuli	rs7277245	21	29495656	A	G	-0.03562	0.005098	0.424886	11.5362	2.91e-12	211	FALSE	NA	NA
Diverticular Disease of Intestine	diverticuli	rs7278446	21	29495670	T	G	-0.030255	0.005036	0.528426	8.71471	1.93e-09	211	FALSE	NA	NA
Diverticular Disease of Intestine	diverticuli	rs1571675	21	29495851	T	C	-0.030288	0.005036	0.52877	8.72982	1.86e-09	211	FALSE	NA	NA
Diverticular Disease of Intestine	diverticuli	rs4619699	21	29496578	T	C	-0.030236	0.005036	0.528373	8.70338	1.98e-09	211	FALSE	NA	NA
Diverticular Disease of Intestine	diverticuli	rs9983038	21	29496686	T	C	-0.030231	0.005036	0.528392	8.70034	1.99e-09	211	FALSE	NA	NA
Diverticular Disease of Intestine	diverticuli	rs9636808	21	29497311	G	A	-0.035548	0.005098	0.425071	11.4907	3.23e-12	211	FALSE	NA	NA
Diverticular Disease of Intestine	diverticuli	rs12627740	21	29497368	C	T	-0.030106	0.005036	0.528498	8.63329	2.33e-09	211	FALSE	NA	NA
Diverticular Disease of Intestine	diverticuli	rs11088053	21	29497478	G	A	-0.030322	0.005036	0.528724	8.74761	1.79e-09	211	FALSE	NA	NA
Diverticular Disease of Intestine	diverticuli	rs9974441	21	29497692	G	A	-0.030125	0.005037	0.528542	8.64216	2.28e-09	211	FALSE	NA	NA
Diverticular Disease of Intestine	diverticuli	rs7283348	21	29498279	G	A	-0.030226	0.005038	0.528948	8.69287	2.03e-09	211	FALSE	NA	NA
Diverticular Disease of Intestine	diverticuli	rs6516816	21	29498429	G	T	-0.030138	0.005036	0.528589	8.64998	2.24e-09	211	FALSE	NA	NA
Diverticular Disease of Intestine	diverticuli	rs2038207	21	29500370	A	G	-0.030356	0.005036	0.528373	8.76822	1.71e-09	211	FALSE	NA	NA
Diverticular Disease of Intestine	diverticuli	rs7280869	21	29501690	A	G	-0.030352	0.005037	0.528457	8.76092	1.73e-09	211	FALSE	NA	NA
Diverticular Disease of Intestine	diverticuli	rs2026227	21	29501869	C	T	-0.035476	0.005099	0.424889	11.4441	3.6e-12	211	FALSE	NA	NA
Diverticular Disease of Intestine	diverticuli	rs2026228	21	29502210	T	C	-0.030332	0.005037	0.528291	8.75085	1.77e-09	211	FALSE	NA	NA
Diverticular Disease of Intestine	diverticuli	rs1997826	21	29502352	T	C	-0.030246	0.005037	0.52847	8.70453	1.97e-09	211	FALSE	NA	NA
Diverticular Disease of Intestine	diverticuli	rs1997827	21	29502416	C	T	-0.030165	0.005037	0.528362	8.66202	2.18e-09	211	FALSE	NA	NA
Diverticular Disease of Intestine	diverticuli	rs1997828	21	29502453	C	A	-0.030237	0.005037	0.528454	8.6998	2e-09	211	FALSE	NA	NA
Diverticular Disease of Intestine	diverticuli	rs2223744	21	29503716	C	T	-0.036395	0.006303	0.460714	8.10067	7.93e-09	211	FALSE	NA	NA
Diverticular Disease of Intestine	diverticuli	rs8133978	21	29504096	G	A	-0.036461	0.005134	0.40862	11.8924	1.28e-12	211	FALSE	NA	NA
Diverticular Disease of Intestine	diverticuli	rs4817218	21	29504522	T	C	-0.030359	0.005038	0.528419	8.76325	1.72e-09	211	FALSE	NA	NA
Diverticular Disease of Intestine	diverticuli	rs6516817	21	29505935	C	T	-0.030629	0.005043	0.528266	8.89037	1.29e-09	211	FALSE	NA	NA
Diverticular Disease of Intestine	diverticuli	rs13051643	21	29507504	T	C	-0.030449	0.005263	0.358545	8.12888	7.43e-09	211	FALSE	NA	NA
Diverticular Disease of Intestine	diverticuli	rs2263505	21	29513936	G	C	-0.030349	0.005262	0.358766	8.08415	8.24e-09	211	FALSE	NA	NA
Diverticular Disease of Intestine	diverticuli	rs2833328	21	32557359	C	T	-0.058592	0.009558	0.926718	9.04357	9.05e-10	212	FALSE	TIAM1	-66625
Diverticular Disease of Intestine	diverticuli	rs8128395	21	32558535	A	G	-0.059049	0.00953	0.926251	9.22368	5.97e-10	212	FALSE	TIAM1	-67801
Diverticular Disease of Intestine	diverticuli	rs8132120	21	32558712	C	A	-0.062757	0.009812	0.930981	9.78212	1.65e-10	212	FALSE	TIAM1	-67978
Diverticular Disease of Intestine	diverticuli	rs2236614	21	32559817	G	A	-0.063025	0.009787	0.930615	9.90801	1.24e-10	212	FALSE	TIAM1	-69083
Diverticular Disease of Intestine	diverticuli	rs73191666	21	32559974	A	C	-0.063115	0.009791	0.930694	9.92604	1.19e-10	212	TRUE	TIAM1	-69240
Diverticular Disease of Intestine	diverticuli	rs2246922	21	32561775	G	A	-0.062988	0.009791	0.930696	9.88942	1.29e-10	212	FALSE	TIAM1	-71041
Diverticular Disease of Intestine	diverticuli	rs2246927	21	32561980	A	G	-0.062988	0.009791	0.930697	9.88966	1.29e-10	212	FALSE	TIAM1	-71246
Diverticular Disease of Intestine	diverticuli	rs2247014	21	32562165	A	G	-0.058844	0.009525	0.926187	9.1744	6.69e-10	212	FALSE	TIAM1	-71431
Diverticular Disease of Intestine	diverticuli	rs2284479	21	32562437	A	C	-0.062991	0.009791	0.930696	9.89059	1.29e-10	212	FALSE	TIAM1	-71703
Diverticular Disease of Intestine	diverticuli	rs2833329	21	32564585	A	C	-0.062748	0.009811	0.930996	9.78282	1.65e-10	212	FALSE	TIAM1	-73851
Diverticular Disease of Intestine	diverticuli	rs2284480	21	32564660	A	G	-0.058098	0.009564	0.926919	8.89376	1.28e-09	212	FALSE	TIAM1	-73926
Diverticular Disease of Intestine	diverticuli	rs2249991	21	32565010	G	C	-0.058101	0.009563	0.926916	8.89545	1.27e-09	212	FALSE	TIAM1	-74276
Diverticular Disease of Intestine	diverticuli	rs2284481	21	32565307	T	C	-0.058006	0.009562	0.926905	8.87038	1.35e-09	212	FALSE	TIAM1	-74573
Diverticular Disease of Intestine	diverticuli	rs2262255	21	32565776	A	G	-0.058326	0.00955	0.926694	8.98128	1.04e-09	212	FALSE	TIAM1	-75042
Diverticular Disease of Intestine	diverticuli	rs2262256	21	32565792	G	A	-0.062422	0.009804	0.930908	9.7012	1.99e-10	212	FALSE	TIAM1	-75058
Diverticular Disease of Intestine	diverticuli	rs2284483	21	32566072	C	T	-0.058004	0.009568	0.926916	8.85976	1.38e-09	212	FALSE	TIAM1	-75338
Diverticular Disease of Intestine	diverticuli	rs2284484	21	32566104	G	A	-0.058066	0.009567	0.92691	8.87858	1.32e-09	212	FALSE	TIAM1	-75370
Diverticular Disease of Intestine	diverticuli	rs2833330	21	32566833	A	G	-0.059022	0.009515	0.926065	9.24402	5.7e-10	212	FALSE	TIAM1	-76099
Diverticular Disease of Intestine	diverticuli	rs2833331	21	32567801	G	A	-0.058857	0.00955	0.926883	9.13387	7.35e-10	212	FALSE	TIAM1	-77067
Diverticular Disease of Intestine	diverticuli	rs7282850	21	32568326	C	G	-0.058694	0.009562	0.92704	9.06626	8.59e-10	212	FALSE	TIAM1	-77592
Diverticular Disease of Intestine	diverticuli	rs7284053	21	32568411	T	C	-0.05867	0.009562	0.92704	9.0594	8.72e-10	212	FALSE	TIAM1	-77677
Diverticular Disease of Intestine	diverticuli	rs7278933	21	32568586	T	C	-0.058796	0.009565	0.927074	9.08882	8.15e-10	212	FALSE	TIAM1	-77852
Diverticular Disease of Intestine	diverticuli	rs9974095	21	32568691	G	A	-0.05871	0.009562	0.927019	9.07018	8.51e-10	212	FALSE	TIAM1	-77957
Diverticular Disease of Intestine	diverticuli	rs9974671	21	32568833	T	C	-0.058849	0.009566	0.927047	9.10376	7.87e-10	212	FALSE	TIAM1	-78099
Diverticular Disease of Intestine	diverticuli	rs11700390	21	32568857	A	G	-0.060131	0.009593	0.927362	9.42409	3.77e-10	212	FALSE	TIAM1	-78123
Diverticular Disease of Intestine	diverticuli	rs11700617	21	32569246	T	C	-0.058755	0.009559	0.926982	9.08913	8.14e-10	212	FALSE	TIAM1	-78512
Diverticular Disease of Intestine	diverticuli	rs34379434	21	32569557	A	G	-0.058763	0.009559	0.926977	9.09146	8.1e-10	212	FALSE	TIAM1	-78823
Diverticular Disease of Intestine	diverticuli	rs34046044	21	32569675	A	G	-0.058762	0.009559	0.926977	9.09121	8.11e-10	212	FALSE	TIAM1	-78941
Diverticular Disease of Intestine	diverticuli	rs2300336	21	32569994	G	A	-0.058778	0.009559	0.926981	9.09506	8.03e-10	212	FALSE	TIAM1	-79260
Diverticular Disease of Intestine	diverticuli	rs2300337	21	32570065	G	A	-0.058747	0.009559	0.926978	9.08578	8.21e-10	212	FALSE	TIAM1	-79331
Diverticular Disease of Intestine	diverticuli	rs2300338	21	32570085	G	A	-0.062805	0.009803	0.930974	9.81316	1.54e-10	212	FALSE	TIAM1	-79351
Diverticular Disease of Intestine	diverticuli	rs2250726	21	32570579	A	G	-0.05872	0.00956	0.926993	9.07686	8.38e-10	212	FALSE	TIAM1	-79845
Diverticular Disease of Intestine	diverticuli	rs2250735	21	32570662	G	A	-0.058628	0.009559	0.926986	9.05201	8.87e-10	212	FALSE	TIAM1	-79928
Diverticular Disease of Intestine	diverticuli	rs2250858	21	32571143	T	G	-0.059006	0.009557	0.926958	9.16319	6.87e-10	212	FALSE	TIAM1	-80409
Diverticular Disease of Intestine	diverticuli	rs2250869	21	32571384	A	G	-0.059053	0.009556	0.926934	9.1789	6.62e-10	212	FALSE	TIAM1	-80650
Diverticular Disease of Intestine	diverticuli	rs2833332	21	32571685	G	T	-0.058899	0.009562	0.927011	9.12447	7.51e-10	212	FALSE	TIAM1	-80951
Diverticular Disease of Intestine	diverticuli	rs4817386	21	32572095	C	T	-0.059142	0.009553	0.926873	9.2101	6.16e-10	212	FALSE	TIAM1	-81361
Diverticular Disease of Intestine	diverticuli	rs4817387	21	32572136	A	G	-0.059206	0.009552	0.926862	9.22991	5.89e-10	212	FALSE	TIAM1	-81402
Diverticular Disease of Intestine	diverticuli	rs7276829	21	32572461	G	A	-0.059213	0.009547	0.926776	9.24043	5.75e-10	212	FALSE	TIAM1	-81727
Diverticular Disease of Intestine	diverticuli	rs7280303	21	32572607	C	T	-0.059186	0.009548	0.926782	9.23167	5.87e-10	212	FALSE	TIAM1	-81873
Diverticular Disease of Intestine	diverticuli	rs7277015	21	32574105	A	T	-0.05926	0.009551	0.926824	9.24712	5.66e-10	212	FALSE	TIAM1	-83371
Diverticular Disease of Intestine	diverticuli	rs2833334	21	32574412	G	A	-0.059264	0.009552	0.926825	9.24676	5.67e-10	212	FALSE	TIAM1	-83678
Diverticular Disease of Intestine	diverticuli	rs7281697	21	32574606	G	A	-0.059252	0.009552	0.926825	9.24311	5.71e-10	212	FALSE	TIAM1	-83872
Diverticular Disease of Intestine	diverticuli	rs2833335	21	32575405	C	T	-0.058871	0.009529	0.926324	9.17436	6.69e-10	212	FALSE	TIAM1	-84671
Diverticular Disease of Intestine	diverticuli	rs2300339	21	32578189	C	T	-0.060548	0.009635	0.928294	9.46824	3.4e-10	212	FALSE	TIAM1	-87455
Diverticular Disease of Intestine	diverticuli	rs2284486	21	32579225	T	C	-0.06029	0.009608	0.927913	9.4422	3.61e-10	212	FALSE	TIAM1	-88491
Diverticular Disease of Intestine	diverticuli	rs2284487	21	32579719	A	T	-0.060539	0.009617	0.928029	9.4994	3.17e-10	212	FALSE	TIAM1	-88985
Diverticular Disease of Intestine	diverticuli	rs8131175	21	32584967	T	C	-0.060062	0.009526	0.926207	9.52699	2.97e-10	212	FALSE	TIAM1	-94233
Diverticular Disease of Intestine	diverticuli	rs2244187	21	32585809	C	T	-0.059842	0.009504	0.925907	9.50249	3.14e-10	212	FALSE	TIAM1	-95075
Diverticular Disease of Intestine	diverticuli	rs34202967	21	32586289	A	G	-0.059558	0.009512	0.926024	9.40468	3.94e-10	212	FALSE	TIAM1	-95555
Diverticular Disease of Intestine	diverticuli	rs9982510	21	32590899	G	A	-0.061072	0.009637	0.928237	9.61672	2.42e-10	212	FALSE	TIAM1	-100165
Diverticular Disease of Intestine	diverticuli	rs2833340	21	32591262	A	G	-0.061177	0.009637	0.928235	9.64832	2.25e-10	212	FALSE	TIAM1	-100528
Diverticular Disease of Intestine	diverticuli	rs2833343	21	32593874	C	T	-0.060415	0.009656	0.928511	9.39285	4.05e-10	212	FALSE	TIAM1	-103140
Diverticular Disease of Intestine	diverticuli	rs2226380	21	32596980	G	A	-0.060422	0.009661	0.928576	9.38577	4.11e-10	212	FALSE	TIAM1	-106246
Diverticular Disease of Intestine	diverticuli	rs2211881	21	32597023	G	A	-0.058602	0.009557	0.926619	9.04881	8.94e-10	212	FALSE	TIAM1	-106289
Diverticular Disease of Intestine	diverticuli	rs3787678	21	32597495	T	G	-0.058508	0.009556	0.926605	9.02285	9.49e-10	212	FALSE	TIAM1	-106761
Diverticular Disease of Intestine	diverticuli	rs2070414	21	32597811	G	C	-0.060545	0.00966	0.928554	9.42315	3.77e-10	212	FALSE	TIAM1	-107077
Diverticular Disease of Intestine	diverticuli	rs2070415	21	32597845	G	A	-0.060757	0.009665	0.928636	9.47523	3.35e-10	212	FALSE	TIAM1	-107111
Diverticular Disease of Intestine	diverticuli	rs2070416	21	32598003	A	T	-0.060461	0.009661	0.928574	9.39687	4.01e-10	212	FALSE	TIAM1	-107269
Diverticular Disease of Intestine	diverticuli	rs2284489	21	32599476	T	C	-0.06114	0.009663	0.928582	9.58908	2.58e-10	212	FALSE	TIAM1	-108742
Diverticular Disease of Intestine	diverticuli	rs2833346	21	32604761	G	T	-0.056987	0.009474	0.924933	8.73214	1.85e-09	212	FALSE	TIAM1	-114027
Diverticular Disease of Intestine	diverticuli	rs2833347	21	32605380	C	T	-0.05527	0.009356	0.922732	8.44727	3.57e-09	212	FALSE	TIAM1	-114646
Diverticular Disease of Intestine	diverticuli	rs6517020	21	32606009	G	A	-0.056011	0.009369	0.92299	8.63553	2.31e-09	212	FALSE	TIAM1	-115275
Diverticular Disease of Intestine	diverticuli	rs2252415	21	32609908	T	C	-0.055107	0.009354	0.922524	8.40469	3.94e-09	212	FALSE	TIAM1	-119174
Diverticular Disease of Intestine	diverticuli	rs2833348	21	32613852	C	T	-0.056729	0.009388	0.92317	8.80713	1.56e-09	212	FALSE	TIAM1	-123118
Diverticular Disease of Intestine	diverticuli	rs2300344	21	32619407	A	G	-0.051933	0.008499	0.904328	8.99068	1.02e-09	212	FALSE	TIAM1	-128673
Diverticular Disease of Intestine	diverticuli	rs2300345	21	32619862	A	C	-0.051572	0.0085	0.904296	8.87381	1.34e-09	212	FALSE	TIAM1	-129128
Diverticular Disease of Intestine	diverticuli	rs2300347	21	32620375	C	T	-0.051546	0.0085	0.904311	8.86415	1.37e-09	212	FALSE	TIAM1	-129641
Diverticular Disease of Intestine	diverticuli	rs2833349	21	32620744	C	T	-0.05309	0.00857	0.906313	9.22141	6.01e-10	212	FALSE	TIAM1	-130010
Diverticular Disease of Intestine	diverticuli	rs743317	21	32621453	C	A	-0.051954	0.0085	0.904352	8.99415	1.01e-09	212	FALSE	TIAM1	-130719
Diverticular Disease of Intestine	diverticuli	rs2833350	21	32622658	T	G	-0.050507	0.008498	0.904143	8.54285	2.87e-09	212	FALSE	TIAM1	-131924
Diverticular Disease of Intestine	diverticuli	rs2253027	21	32626323	T	G	-0.051978	0.008554	0.905778	8.89758	1.27e-09	212	FALSE	TIAM1	-135589
Diverticular Disease of Intestine	diverticuli	rs73230569	21	47033528	G	C	-0.056863	0.009076	0.871637	9.41555	3.84e-10	213	FALSE	PCBP3	30080
Diverticular Disease of Intestine	diverticuli	rs1810870	21	47037352	C	G	-0.033203	0.00524	0.644028	9.61385	2.43e-10	213	FALSE	PCBP3	26256
Diverticular Disease of Intestine	diverticuli	rs4819133	21	47041553	G	A	0.031054	0.005037	0.460635	9.13931	7.26e-10	213	FALSE	PCBP3	22055
Diverticular Disease of Intestine	diverticuli	rs9977706	21	47042155	G	C	-0.034958	0.006261	0.616214	7.61727	2.41e-08	213	FALSE	PCBP3	21453
Diverticular Disease of Intestine	diverticuli	rs2838970	21	47045467	T	C	0.031446	0.005037	0.460465	9.35379	4.43e-10	213	FALSE	PCBP3	18141
Diverticular Disease of Intestine	diverticuli	rs9798668	21	47046620	C	T	-0.058289	0.007493	0.873865	14.1177	7.63e-15	213	FALSE	PCBP3	16988
Diverticular Disease of Intestine	diverticuli	rs28801527	21	47047227	G	A	-0.058225	0.007492	0.873851	14.0911	8.11e-15	213	FALSE	PCBP3	16381
Diverticular Disease of Intestine	diverticuli	rs4819136	21	47047591	G	A	-0.058266	0.00753	0.875458	13.9746	1.06e-14	213	FALSE	PCBP3	16017
Diverticular Disease of Intestine	diverticuli	rs8128681	21	47049185	T	C	-0.035025	0.005152	0.614523	10.9577	1.1e-11	213	FALSE	PCBP3	14423
Diverticular Disease of Intestine	diverticuli	rs9653790	21	47049463	C	T	-0.035051	0.005153	0.614521	10.9714	1.07e-11	213	FALSE	PCBP3	14145
Diverticular Disease of Intestine	diverticuli	rs2838971	21	47049603	A	T	-0.034942	0.005152	0.614461	10.9098	1.23e-11	213	FALSE	PCBP3	14005
Diverticular Disease of Intestine	diverticuli	rs55654342	21	47049986	T	C	-0.05779	0.007523	0.875399	13.7857	1.64e-14	213	FALSE	PCBP3	13622
Diverticular Disease of Intestine	diverticuli	rs4819137	21	47050165	A	G	-0.034184	0.006261	0.615561	7.31102	4.89e-08	213	FALSE	PCBP3	13443
Diverticular Disease of Intestine	diverticuli	rs9978583	21	47050415	A	G	-0.034968	0.005153	0.614504	10.9235	1.19e-11	213	FALSE	PCBP3	13193
Diverticular Disease of Intestine	diverticuli	rs56322208	21	47051035	G	A	-0.035782	0.006468	0.637048	7.49027	3.23e-08	213	FALSE	PCBP3	12573
Diverticular Disease of Intestine	diverticuli	rs736063	21	47051721	G	T	0.030919	0.005039	0.459554	9.06071	8.7e-10	213	FALSE	PCBP3	11887
Diverticular Disease of Intestine	diverticuli	rs2877078	21	47052296	T	G	0.031026	0.005038	0.459607	9.12176	7.56e-10	213	FALSE	PCBP3	11312
Diverticular Disease of Intestine	diverticuli	rs7282214	21	47052557	G	A	0.030963	0.005038	0.459568	9.08795	8.17e-10	213	FALSE	PCBP3	11051
Diverticular Disease of Intestine	diverticuli	rs79828927	21	47053056	G	A	-0.058596	0.007518	0.875043	14.167	6.81e-15	213	FALSE	PCBP3	10552
Diverticular Disease of Intestine	diverticuli	rs61722030	21	47056055	G	T	0.042512	0.007341	0.222423	8.14391	7.18e-09	213	FALSE	PCBP3	7553
Diverticular Disease of Intestine	diverticuli	rs61720832	21	47056056	T	G	0.04242	0.007341	0.222287	8.11108	7.74e-09	213	FALSE	PCBP3	7552
Diverticular Disease of Intestine	diverticuli	rs61720613	21	47056119	A	G	0.041707	0.007374	0.217996	7.79957	1.59e-08	213	FALSE	PCBP3	7489
Diverticular Disease of Intestine	diverticuli	rs7276178	21	47056870	G	A	0.031333	0.005035	0.459911	9.29922	5.02e-10	213	FALSE	PCBP3	6738
Diverticular Disease of Intestine	diverticuli	rs7509868	21	47058863	G	C	0.030923	0.005028	0.469473	9.09682	8e-10	213	FALSE	PCBP3	4745
Diverticular Disease of Intestine	diverticuli	rs4819138	21	47061267	A	G	0.031418	0.005028	0.465877	9.36916	4.27e-10	213	FALSE	PCBP3	2341
Diverticular Disease of Intestine	diverticuli	rs9977301	21	47062613	C	T	-0.061467	0.007416	0.871025	15.9189	1.21e-16	213	FALSE	PCBP3	995
Diverticular Disease of Intestine	diverticuli	rs8130662	21	47062684	G	C	0.031253	0.00503	0.466206	9.27234	5.34e-10	213	FALSE	PCBP3	924
Diverticular Disease of Intestine	diverticuli	rs12152003	21	47062707	A	G	0.031409	0.005029	0.466129	9.35993	4.37e-10	213	FALSE	PCBP3	901
Diverticular Disease of Intestine	diverticuli	rs9980626	21	47063150	T	C	-0.065632	0.008715	0.860087	13.2796	5.25e-14	213	FALSE	PCBP3	458
Diverticular Disease of Intestine	diverticuli	rs9982063	21	47076797	G	A	-0.061069	0.007361	0.868911	15.9455	1.13e-16	213	TRUE	PCBP3	-13189
Diverticular Disease of Intestine	diverticuli	rs9982174	21	47076939	G	A	-0.061018	0.007361	0.868917	15.9197	1.2e-16	213	FALSE	PCBP3	-13331
Diverticular Disease of Intestine	diverticuli	rs2838975	21	47093158	C	T	-0.030217	0.005028	0.534097	8.71749	1.92e-09	213	FALSE	PCBP3	-29550
Diverticular Disease of Intestine	diverticuli	rs2838977	21	47095353	T	C	-0.031176	0.005035	0.540739	9.21243	6.13e-10	213	FALSE	PCBP3	-31745
Diverticular Disease of Intestine	diverticuli	rs767138	21	47101847	A	G	-0.032252	0.005029	0.524251	9.83391	1.47e-10	213	FALSE	PCBP3	-38239
Diverticular Disease of Intestine	diverticuli	rs3945438	21	47110517	A	C	0.031154	0.005026	0.469592	9.23078	5.88e-10	213	FALSE	PCBP3	-46909
Diverticular Disease of Intestine	diverticuli	rs2838979	21	47117969	T	G	-0.060735	0.007353	0.868751	15.8119	1.54e-16	213	FALSE	PCBP3	-54361
Diverticular Disease of Intestine	diverticuli	rs9977594	21	47120690	C	T	-0.060568	0.007367	0.86919	15.6765	2.11e-16	213	FALSE	PCBP3	-57082
Diverticular Disease of Intestine	diverticuli	rs4819142	21	47122035	G	A	0.030817	0.005027	0.469298	9.04487	9.02e-10	213	FALSE	PCBP3	-58427
Diverticular Disease of Intestine	diverticuli	rs8133338	21	47122548	A	G	-0.060944	0.007358	0.868859	15.8971	1.27e-16	213	FALSE	PCBP3	-58940
Diverticular Disease of Intestine	diverticuli	rs11089019	21	47126800	T	C	-0.060033	0.007344	0.868406	15.5063	3.12e-16	213	FALSE	PCBP3	-63192
Diverticular Disease of Intestine	diverticuli	rs9976490	21	47132740	C	T	-0.052062	0.006955	0.848989	13.1296	7.42e-14	213	FALSE	PCBP3	-69132
Diverticular Disease of Intestine	diverticuli	rs73232733	21	47138165	G	T	-0.063478	0.008795	0.863519	12.2578	5.52e-13	213	FALSE	PCBP3	-74557
Diverticular Disease of Intestine	diverticuli	rs73232736	21	47144751	G	A	-0.059942	0.007446	0.872502	15.0612	8.69e-16	213	FALSE	PCBP3	-81143
Diverticular Disease of Intestine	diverticuli	rs73232740	21	47155543	G	A	-0.0673	0.011651	0.95122	8.10608	7.83e-09	214	FALSE	PCBP3	-91935
Diverticular Disease of Intestine	diverticuli	rs143549714	21	47158921	T	A	-0.073544	0.011031	0.915705	10.5684	2.7e-11	214	FALSE	PCBP3	-95313
Diverticular Disease of Intestine	diverticuli	rs146825156	21	47159518	C	T	-0.051482	0.008613	0.84791	8.6323	2.33e-09	214	FALSE	PCBP3	-95910
Diverticular Disease of Intestine	diverticuli	rs4819147	21	47162321	C	T	-0.060901	0.007357	0.868986	15.8815	1.31e-16	214	FALSE	PCBP3	-98713
Diverticular Disease of Intestine	diverticuli	rs28529627	21	47166016	T	C	-0.060149	0.008308	0.833614	12.3297	4.68e-13	214	FALSE	PCBP3	-102408
Diverticular Disease of Intestine	diverticuli	rs73232746	21	47172675	A	G	-0.0587	0.00785	0.863689	13.1036	7.88e-14	214	FALSE	PCBP3	-109067
Diverticular Disease of Intestine	diverticuli	rs7280089	21	47181011	G	A	-0.058733	0.008267	0.863862	11.8997	1.26e-12	214	FALSE	PCBP3	-117403
Diverticular Disease of Intestine	diverticuli	rs725930	21	47190214	T	G	-0.058451	0.008157	0.863559	12.0938	8.06e-13	214	FALSE	PCBP3	-126606
Diverticular Disease of Intestine	diverticuli	rs1888537	21	47203618	C	T	-0.03178	0.005033	0.53361	9.55274	2.8e-10	214	FALSE	PCBP3	-140010
Diverticular Disease of Intestine	diverticuli	rs73232764	21	47204255	C	G	-0.063759	0.008945	0.86394	11.9737	1.06e-12	214	FALSE	PCBP3	-140647
Diverticular Disease of Intestine	diverticuli	rs73232768	21	47210459	G	T	-0.058284	0.00762	0.867546	13.6748	2.11e-14	214	FALSE	PCBP3	-146851
Diverticular Disease of Intestine	diverticuli	rs914242	21	47222954	G	A	-0.031043	0.005041	0.53084	9.1193	7.6e-10	214	FALSE	PCBP3	-159346
Diverticular Disease of Intestine	diverticuli	rs4818799	21	47224031	G	A	-0.030924	0.005034	0.520588	9.07882	8.34e-10	214	FALSE	PCBP3	-160423
Diverticular Disease of Intestine	diverticuli	rs1810871	21	47243947	G	C	0.059293	0.008594	0.137567	11.2657	5.42e-12	214	FALSE	PCBP3	-180339
Diverticular Disease of Intestine	diverticuli	rs9983643	21	47255379	T	C	0.059795	0.007996	0.137314	13.1042	7.87e-14	214	FALSE	PCBP3	-191771
Diverticular Disease of Intestine	diverticuli	rs7278258	21	47256810	T	C	0.028711	0.005028	0.49999	7.93639	1.16e-08	214	FALSE	PCBP3	-193202
Diverticular Disease of Intestine	diverticuli	rs12106367	21	47260228	A	G	0.039506	0.0069	0.219	7.97595	1.06e-08	214	FALSE	PCBP3	-196620
Diverticular Disease of Intestine	diverticuli	rs2877094	21	47262364	G	A	0.058845	0.007162	0.140789	15.6555	2.21e-16	214	FALSE	PCBP3	-198756
Diverticular Disease of Intestine	diverticuli	rs2330247	21	47262390	G	A	0.058768	0.007162	0.140788	15.6163	2.42e-16	214	FALSE	PCBP3	-198782
Diverticular Disease of Intestine	diverticuli	rs9984438	21	47274372	G	C	-0.05935	0.00883	0.862661	10.7293	1.87e-11	214	FALSE	PCBP3	-210764
Diverticular Disease of Intestine	diverticuli	rs2839022	21	47280027	G	A	-0.060553	0.007503	0.862898	15.1348	7.33e-16	214	FALSE	PCBP3	-216419
Diverticular Disease of Intestine	diverticuli	rs4819160	21	47289870	G	A	-0.06003	0.007306	0.866477	15.659	2.19e-16	214	FALSE	PCBP3	-226262
Diverticular Disease of Intestine	diverticuli	rs73382517	21	47292973	G	A	-0.060612	0.008294	0.862307	12.5484	2.83e-13	214	FALSE	PCBP3	-229365
Diverticular Disease of Intestine	diverticuli	rs9983803	21	47305386	C	G	-0.060391	0.0087	0.862758	11.3949	4.03e-12	214	FALSE	PCBP3	-241778
Diverticular Disease of Intestine	diverticuli	rs2330328	21	47308501	C	T	-0.060451	0.008786	0.862814	11.2075	6.2e-12	214	FALSE	PCBP3	-244893
Diverticular Disease of Intestine	diverticuli	rs4818806	21	47309848	G	A	-0.060541	0.008357	0.868758	12.3437	4.53e-13	214	FALSE	PCBP3	-246240
Diverticular Disease of Intestine	diverticuli	rs4818807	21	47310047	T	C	-0.060545	0.008358	0.868735	12.3419	4.55e-13	214	FALSE	PCBP3	-246439
Diverticular Disease of Intestine	diverticuli	rs77208136	21	47314119	G	A	-0.060284	0.007482	0.872811	15.085	8.22e-16	214	FALSE	PCBP3	-250511
Diverticular Disease of Intestine	diverticuli	rs62211959	21	47318039	T	G	-0.031172	0.005603	0.723593	7.56638	2.71e-08	214	FALSE	PCBP3	-254431
Diverticular Disease of Intestine	diverticuli	rs55641372	21	47322650	G	A	-0.030782	0.005602	0.723369	7.3983	4e-08	214	FALSE	PCBP3	-259042
Diverticular Disease of Intestine	diverticuli	rs78131185	21	47330224	G	A	-0.030955	0.005605	0.72347	7.46637	3.42e-08	214	FALSE	PCBP3	-266616
Diverticular Disease of Intestine	diverticuli	rs11908910	21	47332948	C	T	-0.030841	0.005598	0.722588	7.43259	3.69e-08	214	FALSE	PCBP3	-269340
Diverticular Disease of Intestine	diverticuli	rs377446632	21	47344824	G	A	-0.039955	0.007023	0.576947	7.88356	1.31e-08	214	FALSE	PCBP3	-281216
Diverticular Disease of Intestine	diverticuli	rs4819173	21	47366958	C	G	-0.03061	0.005591	0.720886	7.34817	4.49e-08	214	FALSE	PCBP3	4590
Diverticular Disease of Intestine	diverticuli	rs4819174	21	47370398	C	T	-0.031377	0.005579	0.718252	7.71765	1.92e-08	214	FALSE	PCBP3	8030
Diverticular Disease of Intestine	diverticuli	rs73157695	21	47371947	G	A	-0.030913	0.005603	0.722248	7.45183	3.53e-08	214	FALSE	PCBP3	9579
Diverticular Disease of Intestine	diverticuli	rs4819175	21	47373129	C	T	-0.070698	0.007878	0.887797	18.5196	3.02e-19	214	FALSE	PCBP3	10761
Diverticular Disease of Intestine	diverticuli	rs2507743	21	47375268	A	G	0.074166	0.00742	0.128096	22.7703	1.7e-23	214	FALSE	PCBP3	12900
Diverticular Disease of Intestine	diverticuli	rs2150456	21	47376757	A	G	0.07413	0.007425	0.128055	22.7142	1.93e-23	214	FALSE	PCBP3	14389
Diverticular Disease of Intestine	diverticuli	rs6518263	21	47386136	T	C	0.073939	0.007338	0.132704	23.1241	7.52e-24	214	FALSE	COL6A1	15515
Diverticular Disease of Intestine	diverticuli	rs4819177	21	47387281	G	C	0.071321	0.007339	0.13234	21.5711	2.68e-22	214	FALSE	COL6A1	14370
Diverticular Disease of Intestine	diverticuli	rs2065336	21	47389993	T	C	0.074104	0.007441	0.127931	22.6087	2.46e-23	214	FALSE	COL6A1	11658
Diverticular Disease of Intestine	diverticuli	rs8127123	21	47390425	C	T	0.04635	0.00623	0.20298	12.9781	1.05e-13	214	FALSE	COL6A1	11226
Diverticular Disease of Intestine	diverticuli	rs8127526	21	47391387	T	C	0.074032	0.007441	0.127933	22.5658	2.72e-23	214	FALSE	COL6A1	10264
Diverticular Disease of Intestine	diverticuli	rs4818810	21	47392290	C	T	0.0458	0.006218	0.204325	12.737	1.83e-13	214	FALSE	COL6A1	9361
Diverticular Disease of Intestine	diverticuli	rs4588278	21	47392731	A	G	0.063942	0.007199	0.140553	18.1562	6.98e-19	214	FALSE	COL6A1	8920
Diverticular Disease of Intestine	diverticuli	rs11702560	21	47393268	C	T	0.032915	0.005435	0.313456	8.84206	1.44e-09	214	FALSE	COL6A1	8383
Diverticular Disease of Intestine	diverticuli	rs80290155	21	47393909	G	C	-0.068776	0.008584	0.903536	14.9274	1.18e-15	214	FALSE	COL6A1	7742
Diverticular Disease of Intestine	diverticuli	rs114711694	21	47393910	C	T	-0.068289	0.008582	0.903492	14.7328	1.85e-15	214	FALSE	COL6A1	7741
Diverticular Disease of Intestine	diverticuli	rs2481872	21	47395175	G	A	0.046303	0.0061	0.215608	13.48	3.31e-14	214	FALSE	COL6A1	6476
Diverticular Disease of Intestine	diverticuli	rs2005950	21	47396594	A	G	0.074512	0.00722	0.137399	24.2156	6.09e-25	214	FALSE	COL6A1	5057
Diverticular Disease of Intestine	diverticuli	rs11089033	21	47398527	T	C	0.070799	0.008376	0.156441	16.5214	3.01e-17	214	FALSE	COL6A1	3124
Diverticular Disease of Intestine	diverticuli	rs7281388	21	47398647	A	C	0.075301	0.007235	0.135831	24.608	2.47e-25	214	FALSE	COL6A1	3004
Diverticular Disease of Intestine	diverticuli	rs9975402	21	47399545	A	G	0.074875	0.00715	0.140442	24.9067	1.24e-25	214	FALSE	COL6A1	2106
Diverticular Disease of Intestine	diverticuli	rs9974290	21	47403155	A	G	0.075998	0.007142	0.1411	25.6832	2.07e-26	214	FALSE	COL6A1	-1504
Diverticular Disease of Intestine	diverticuli	rs12482177	21	47403435	C	T	0.048822	0.006041	0.220981	15.1734	6.71e-16	214	FALSE	COL6A1	-1784
Diverticular Disease of Intestine	diverticuli	rs3746993	21	47404397	A	G	0.076082	0.007146	0.141075	25.7105	1.95e-26	214	TRUE	COL6A1	-2746
Diverticular Disease of Intestine	diverticuli	rs760437	21	47405449	T	C	0.076598	0.007242	0.136284	25.3855	4.12e-26	214	FALSE	COL6A1	-3798
Diverticular Disease of Intestine	diverticuli	rs754507	21	47406612	C	A	0.050427	0.006093	0.217986	15.8754	1.33e-16	214	FALSE	COL6A1	-4961
Diverticular Disease of Intestine	diverticuli	rs4991671	21	47408379	T	G	0.075224	0.008417	0.158709	18.3741	4.23e-19	214	FALSE	COL6A1	-6728
Diverticular Disease of Intestine	diverticuli	rs8129814	21	47409113	C	T	0.030576	0.005161	0.404753	8.49267	3.22e-09	214	FALSE	COL6A1	-7462
Diverticular Disease of Intestine	diverticuli	rs2277813	21	47409239	G	C	0.036682	0.00538	0.327303	11.0194	9.56e-12	214	FALSE	COL6A1	-7588
Diverticular Disease of Intestine	diverticuli	rs2277814	21	47409503	A	G	0.075249	0.007147	0.14178	25.1652	6.84e-26	214	FALSE	COL6A1	-7852
Diverticular Disease of Intestine	diverticuli	rs11702175	21	47410379	A	G	0.073637	0.008647	0.147607	16.7591	1.74e-17	214	FALSE	COL6A1	-8728
Diverticular Disease of Intestine	diverticuli	rs201910945	21	47410401	C	T	0.040999	0.007254	0.503155	7.78905	1.63e-08	214	FALSE	COL6A1	-8750
Diverticular Disease of Intestine	diverticuli	rs371490467	21	47410404	A	G	0.040926	0.007254	0.503422	7.76411	1.72e-08	214	FALSE	COL6A1	-8753
Diverticular Disease of Intestine	diverticuli	rs760439	21	47412524	G	A	-0.07567	0.007297	0.864256	24.4385	3.64e-25	214	FALSE	COL6A1	-10873
Diverticular Disease of Intestine	diverticuli	rs2742071	21	47413085	C	T	-0.075842	0.007295	0.864248	24.5557	2.78e-25	214	FALSE	COL6A1	-11434
Diverticular Disease of Intestine	diverticuli	rs2839077	21	47417303	T	C	0.028695	0.005035	0.47493	7.90818	1.24e-08	214	FALSE	COL6A1	-15652
Diverticular Disease of Intestine	diverticuli	rs75434097	21	47419520	G	A	-0.07566	0.007281	0.864066	24.533	2.93e-25	214	FALSE	COL6A1	-17869
Diverticular Disease of Intestine	diverticuli	rs13051496	21	47423509	C	T	-0.062448	0.005992	0.776096	24.6704	2.14e-25	214	FALSE	COL6A1	-21858
Diverticular Disease of Intestine	diverticuli	rs9982655	21	47426890	C	T	-0.033921	0.005274	0.650632	9.88554	1.3e-10	214	FALSE	COL6A1	1926
Diverticular Disease of Intestine	diverticuli	rs13050142	21	47427165	C	T	-0.047923	0.00549	0.701903	17.5688	2.7e-18	214	FALSE	COL6A1	2201
Diverticular Disease of Intestine	diverticuli	rs58604286	21	47427297	C	G	-0.034029	0.005274	0.650726	9.94458	1.14e-10	214	FALSE	COL6A1	2333
Diverticular Disease of Intestine	diverticuli	rs7283829	21	47427839	G	A	-0.034005	0.00527	0.650668	9.943	1.14e-10	214	FALSE	COL6A1	2875
Diverticular Disease of Intestine	diverticuli	rs2330330	21	47429592	C	T	-0.033294	0.005281	0.653553	9.52566	2.98e-10	214	FALSE	COL6A1	4628
Diverticular Disease of Intestine	diverticuli	rs2839078	21	47429769	C	G	0.059696	0.005978	0.226238	22.7257	1.88e-23	214	FALSE	COL6A1	4805
Diverticular Disease of Intestine	diverticuli	rs57007601	21	47431525	A	C	-0.05467	0.007377	0.775115	12.8844	1.31e-13	214	FALSE	COL6A1	6561
Diverticular Disease of Intestine	diverticuli	rs8130733	21	47433552	A	G	-0.058362	0.006242	0.77428	20.0283	9.37e-21	214	FALSE	COL6A1	8588
Diverticular Disease of Intestine	diverticuli	rs9979315	21	47434928	G	A	-0.031527	0.00529	0.657473	8.58401	2.61e-09	214	FALSE	COL6A1	9964
Diverticular Disease of Intestine	diverticuli	rs9974406	21	47435594	T	A	-0.057876	0.006005	0.77742	21.2326	5.85e-22	214	FALSE	COL6A1	10630
Diverticular Disease of Intestine	diverticuli	rs9983489	21	47436230	C	T	0.048944	0.005188	0.374492	20.3739	4.23e-21	214	FALSE	COL6A1	11266
Diverticular Disease of Intestine	diverticuli	rs9977276	21	47436327	T	G	0.057748	0.006003	0.222639	21.1524	7.04e-22	214	FALSE	COL6A1	11363
Diverticular Disease of Intestine	diverticuli	rs12481920	21	47436476	A	G	0.057814	0.006003	0.222629	21.2009	6.3e-22	214	FALSE	COL6A1	11512
Diverticular Disease of Intestine	diverticuli	rs4630854	21	47437220	A	G	0.031127	0.005275	0.34564	8.42964	3.72e-09	214	FALSE	COL6A1	12256
Diverticular Disease of Intestine	diverticuli	rs35928809	21	47443481	C	T	-0.057492	0.006012	0.778147	20.9114	1.23e-21	214	FALSE	COL6A1	18517
Diverticular Disease of Intestine	diverticuli	rs7278123	21	47453019	A	G	-0.054477	0.007317	0.765409	12.9953	1.01e-13	214	FALSE	COL6A1	28055
Diverticular Disease of Intestine	diverticuli	rs79533081	21	47457866	C	T	-0.061782	0.010743	0.941979	8.04043	9.11e-09	214	FALSE	COL6A1	32902
Diverticular Disease of Intestine	diverticuli	rs2839095	21	47476357	G	A	0.04196	0.007665	0.874836	7.34767	4.49e-08	214	FALSE	COL6A2	41654
Diverticular Disease of Intestine	diverticuli	rs28519583	21	47485382	A	G	0.040966	0.005519	0.697525	12.9208	1.2e-13	214	FALSE	COL6A2	32629
Diverticular Disease of Intestine	diverticuli	rs12483247	21	47486252	T	C	-0.028706	0.005125	0.59446	7.66205	2.18e-08	214	FALSE	COL6A2	31759
Diverticular Disease of Intestine	diverticuli	rs8131276	21	47486961	A	G	0.033213	0.005086	0.572604	10.1674	6.8e-11	214	FALSE	COL6A2	31050
Diverticular Disease of Intestine	diverticuli	rs8126721	21	47487151	T	A	0.033513	0.005086	0.572696	10.3409	4.56e-11	214	FALSE	COL6A2	30860
Diverticular Disease of Intestine	diverticuli	rs9975947	21	47487924	A	G	0.033745	0.005073	0.566182	10.5238	2.99e-11	214	FALSE	COL6A2	30087
Diverticular Disease of Intestine	diverticuli	rs9975086	21	47488073	G	T	0.033735	0.005073	0.566205	10.5194	3.02e-11	214	FALSE	COL6A2	29938
Diverticular Disease of Intestine	diverticuli	rs9978582	21	47488387	A	C	0.033718	0.005071	0.566155	10.5169	3.04e-11	214	FALSE	COL6A2	29624
Diverticular Disease of Intestine	diverticuli	rs13048850	21	47489532	A	T	-0.028925	0.005104	0.583708	7.82723	1.49e-08	214	FALSE	COL6A2	28479
Diverticular Disease of Intestine	diverticuli	rs13051923	21	47489546	T	C	-0.029033	0.005104	0.583645	7.88025	1.32e-08	214	FALSE	COL6A2	28465
Diverticular Disease of Intestine	diverticuli	rs4819196	21	47489845	A	G	0.028899	0.005076	0.454639	7.8949	1.27e-08	214	FALSE	COL6A2	28166
Diverticular Disease of Intestine	diverticuli	rs12481743	21	47490767	A	G	-0.028463	0.005095	0.581381	7.62412	2.38e-08	214	FALSE	COL6A2	27244
Diverticular Disease of Intestine	diverticuli	rs8126919	21	47501699	G	A	0.028036	0.005123	0.568453	7.3428	4.54e-08	214	FALSE	COL6A2	16312
Diverticular Disease of Intestine	diverticuli	rs2839107	21	47502391	G	A	0.031653	0.005093	0.536164	9.27626	5.29e-10	214	FALSE	COL6A2	15620
Diverticular Disease of Intestine	diverticuli	rs4305353	21	47507689	A	C	0.034112	0.005117	0.416507	10.5663	2.71e-11	214	FALSE	COL6A2	10322
Diverticular Disease of Intestine	diverticuli	rs28430976	21	47510032	T	G	0.032373	0.005135	0.421533	9.52384	2.99e-10	214	FALSE	COL6A2	7979
Diverticular Disease of Intestine	diverticuli	rs12481997	21	47512718	G	A	-0.032363	0.005041	0.482449	9.85242	1.4e-10	214	FALSE	COL6A2	5293
Diverticular Disease of Intestine	diverticuli	rs11700580	21	47517353	C	A	0.047646	0.006723	0.825324	11.8451	1.43e-12	214	FALSE	COL6A2	658
Diverticular Disease of Intestine	diverticuli	rs11700479	21	47517551	G	A	0.049685	0.005342	0.657001	19.8293	1.48e-20	214	FALSE	COL6A2	460
Diverticular Disease of Intestine	diverticuli	rs13047737	21	47517772	C	G	-0.048024	0.0051	0.461966	20.3059	4.94e-21	214	FALSE	COL6A2	239
Diverticular Disease of Intestine	diverticuli	rs117743566	21	47518731	G	A	0.047622	0.006721	0.824552	11.841	1.44e-12	214	FALSE	COL6A2	-720
Diverticular Disease of Intestine	diverticuli	rs9978055	21	47519026	G	T	0.047436	0.006719	0.824477	11.7621	1.73e-12	214	FALSE	COL6A2	-1015
Diverticular Disease of Intestine	diverticuli	rs7280299	21	47523417	C	G	0.047314	0.007216	0.823633	10.245	5.69e-11	214	FALSE	COL6A2	-5406
Diverticular Disease of Intestine	diverticuli	rs9978018	21	47526240	G	A	-0.048394	0.005366	0.332071	18.6958	2.01e-19	214	FALSE	COL6A2	-8229
Diverticular Disease of Intestine	diverticuli	rs4819201	21	47526719	G	A	-0.044499	0.005107	0.440701	17.5058	3.12e-18	214	FALSE	COL6A2	-8708
Diverticular Disease of Intestine	diverticuli	rs9637212	21	47527192	C	G	-0.048431	0.005367	0.332003	18.7158	1.92e-19	214	FALSE	COL6A2	-9181
Diverticular Disease of Intestine	diverticuli	rs9637171	21	47527208	G	A	-0.048455	0.005367	0.331956	18.7309	1.86e-19	214	FALSE	COL6A2	-9197
Diverticular Disease of Intestine	diverticuli	rs4819202	21	47527269	T	C	-0.048577	0.007187	0.17183	10.8412	1.44e-11	214	FALSE	COL6A2	-9258
Diverticular Disease of Intestine	diverticuli	rs4819203	21	47527508	G	A	-0.04843	0.005367	0.331879	18.7148	1.93e-19	214	FALSE	COL6A2	-9497
Diverticular Disease of Intestine	diverticuli	rs6518272	21	47528910	G	A	-0.037106	0.005054	0.504783	12.6601	2.19e-13	214	FALSE	COL6A2	-10899
Diverticular Disease of Intestine	diverticuli	rs1010687	21	47530289	A	C	-0.048782	0.007172	0.171645	10.9692	1.07e-11	214	FALSE	COL6A2	-12278
Diverticular Disease of Intestine	diverticuli	rs3810590	21	47530602	T	C	-0.044894	0.005097	0.443067	17.8718	1.34e-18	214	FALSE	COL6A2	-12591
Diverticular Disease of Intestine	diverticuli	rs915787	21	47530990	T	C	-0.048266	0.007264	0.171899	10.5024	3.14e-11	214	FALSE	COL6A2	-12979
Diverticular Disease of Intestine	diverticuli	rs13050828	21	47531215	C	T	-0.044307	0.005095	0.444555	17.4387	3.64e-18	214	FALSE	COL6A2	-13204
Diverticular Disease of Intestine	diverticuli	rs1010688	21	47532544	C	T	-0.043158	0.005094	0.446603	16.5981	2.52e-17	214	FALSE	COL6A2	-14533
Diverticular Disease of Intestine	diverticuli	rs2839108	21	47535248	C	T	-0.049461	0.005718	0.267185	17.2659	5.42e-18	214	FALSE	COL6A2	-17237
Diverticular Disease of Intestine	diverticuli	rs8133910	21	47535536	T	G	-0.049776	0.00572	0.266831	17.4613	3.46e-18	214	FALSE	COL6A2	-17525
Diverticular Disease of Intestine	diverticuli	rs762438	21	47536546	C	T	-0.045898	0.00509	0.452631	18.6917	2.03e-19	214	FALSE	COL6A2	-18535
Diverticular Disease of Intestine	diverticuli	rs7279347	21	47537882	G	A	-0.045188	0.005092	0.448703	18.1282	7.44e-19	214	FALSE	COL6A2	-19871
Diverticular Disease of Intestine	diverticuli	rs7279535	21	47538050	G	A	-0.045794	0.005825	0.252841	14.4011	3.97e-15	214	FALSE	COL6A2	-20039
Diverticular Disease of Intestine	diverticuli	rs12483267	21	47538071	G	A	-0.045941	0.005809	0.255426	14.5631	2.73e-15	214	FALSE	COL6A2	-20060
Diverticular Disease of Intestine	diverticuli	rs2070577	21	47538310	A	T	-0.048317	0.007929	0.177218	8.94375	1.14e-09	214	FALSE	COL6A2	-20299
Diverticular Disease of Intestine	diverticuli	rs3737362	21	47539790	A	G	-0.048054	0.007753	0.177801	9.23051	5.88e-10	214	FALSE	COL6A2	-21779
Diverticular Disease of Intestine	diverticuli	rs2330397	21	47540186	C	T	-0.044514	0.005083	0.454831	17.6744	2.12e-18	214	FALSE	COL6A2	-22175
Diverticular Disease of Intestine	diverticuli	rs4458293	21	47540200	C	T	-0.0431	0.007083	0.354472	8.92016	1.2e-09	214	FALSE	COL6A2	-22189
Diverticular Disease of Intestine	diverticuli	rs13051907	21	47540231	A	C	-0.050501	0.008447	0.162468	8.63547	2.31e-09	214	FALSE	COL6A2	-22220
Diverticular Disease of Intestine	diverticuli	rs13051514	21	47540260	C	T	-0.045083	0.005082	0.454582	18.1154	7.67e-19	214	FALSE	COL6A2	-22249
Diverticular Disease of Intestine	diverticuli	rs743504	21	47540725	G	A	-0.044887	0.005081	0.454087	17.9754	1.06e-18	214	FALSE	COL6A2	-22714
Diverticular Disease of Intestine	diverticuli	rs2070578	21	47542220	C	T	-0.048715	0.005075	0.468377	21.0679	8.55e-22	214	FALSE	COL6A2	-24209
Diverticular Disease of Intestine	diverticuli	rs915786	21	47542861	A	G	-0.051777	0.008364	0.18882	9.20916	6.18e-10	214	FALSE	COL6A2	-24850
Diverticular Disease of Intestine	diverticuli	rs10854478	21	47543286	T	C	-0.051653	0.008513	0.188938	8.87325	1.34e-09	214	FALSE	COL6A2	-25275
Diverticular Disease of Intestine	diverticuli	rs2839111	21	47544308	T	C	-0.051391	0.008753	0.18924	8.35222	4.44e-09	214	FALSE	COL6A2	-26297
Diverticular Disease of Intestine	diverticuli	rs3746995	21	47544541	C	G	-0.048251	0.005072	0.467869	20.7074	1.96e-21	214	FALSE	COL6A2	-26530
Diverticular Disease of Intestine	diverticuli	rs2839113	21	47545155	A	G	-0.051397	0.009081	0.18927	7.80914	1.55e-08	214	FALSE	COL6A2	-27144
Diverticular Disease of Intestine	diverticuli	rs1042917	21	47545768	G	A	-0.048858	0.005065	0.468526	21.2609	5.48e-22	214	FALSE	COL6A2	-27757
Diverticular Disease of Intestine	diverticuli	rs13052956	21	47545823	G	A	-0.048295	0.005067	0.469308	20.7841	1.64e-21	214	FALSE	COL6A2	-27812
Diverticular Disease of Intestine	diverticuli	rs13046639	21	47545826	C	T	-0.048296	0.005067	0.469291	20.7858	1.64e-21	214	FALSE	COL6A2	-27815
Diverticular Disease of Intestine	diverticuli	rs2839114	21	47545913	G	A	-0.032826	0.005186	0.605975	9.59719	2.53e-10	214	FALSE	COL6A2	-27902
Diverticular Disease of Intestine	diverticuli	rs13050660	21	47546244	T	C	-0.045462	0.006875	0.391609	10.4074	3.91e-11	214	FALSE	COL6A2	-28233
Diverticular Disease of Intestine	diverticuli	rs13050201	21	47547086	G	T	-0.047017	0.005053	0.485541	19.8457	1.43e-20	214	FALSE	COL6A2	-29075
Diverticular Disease of Intestine	diverticuli	rs12626197	21	47547332	G	A	-0.04884	0.005074	0.468178	21.1801	6.61e-22	214	FALSE	COL6A2	-29321
Diverticular Disease of Intestine	diverticuli	rs12626732	21	47547774	T	C	-0.048126	0.005076	0.465379	20.5748	2.66e-21	214	FALSE	COL6A2	-29763
Diverticular Disease of Intestine	diverticuli	rs7280485	21	47548347	G	A	-0.032027	0.00517	0.610425	9.22011	6.02e-10	214	FALSE	COL6A2	-30336
Diverticular Disease of Intestine	diverticuli	rs1044598	21	47549629	T	A	-0.045672	0.005051	0.495484	18.7889	1.63e-19	214	FALSE	COL6A2	-31618
Diverticular Disease of Intestine	diverticuli	rs7279065	21	47553438	G	C	-0.041632	0.00572	0.271789	12.4516	3.54e-13	214	FALSE	COL6A2	675
Diverticular Disease of Intestine	diverticuli	rs11089049	21	47553805	A	G	-0.039859	0.00711	0.252555	7.67277	2.12e-08	214	FALSE	COL6A2	1042
Diverticular Disease of Intestine	diverticuli	rs10854479	21	47553922	C	T	-0.041426	0.005723	0.271574	12.3264	4.72e-13	214	FALSE	COL6A2	1159
Diverticular Disease of Intestine	diverticuli	rs77207581	21	47554276	C	T	-0.048793	0.00669	0.364471	12.5009	3.16e-13	214	FALSE	COL6A2	1513
Diverticular Disease of Intestine	diverticuli	rs545417375	21	47554277	A	G	-0.048793	0.00669	0.364471	12.5009	3.16e-13	214	FALSE	COL6A2	1514
Diverticular Disease of Intestine	diverticuli	rs12774	21	47556793	C	T	-0.040361	0.00557	0.297569	12.3501	4.47e-13	214	FALSE	FTCD	-617
Diverticular Disease of Intestine	diverticuli	rs725976	21	47557880	G	A	-0.042163	0.005514	0.667915	13.6665	2.16e-14	214	FALSE	FTCD	-1704
Diverticular Disease of Intestine	diverticuli	rs1980983	21	47558994	A	G	0.036164	0.005585	0.703066	10.0103	9.77e-11	214	FALSE	FTCD	-2818
Diverticular Disease of Intestine	diverticuli	rs9984474	21	47559610	G	A	0.042698	0.006879	0.836488	9.25326	5.58e-10	214	FALSE	FTCD	-3434
Diverticular Disease of Intestine	diverticuli	rs73161654	21	47559775	G	A	0.042814	0.006859	0.836409	9.35058	4.46e-10	214	FALSE	FTCD	-3599
Diverticular Disease of Intestine	diverticuli	rs72497653	21	47560210	A	G	0.048044	0.008562	0.847061	7.68608	2.06e-08	214	FALSE	FTCD	-4034
Diverticular Disease of Intestine	diverticuli	rs58283665	21	47560578	C	T	-0.04182	0.006958	0.550441	8.71978	1.91e-09	214	FALSE	FTCD	-4402
Diverticular Disease of Intestine	diverticuli	rs2839124	21	47560946	C	T	0.034533	0.005116	0.503898	10.8147	1.53e-11	214	FALSE	FTCD	-4770
Diverticular Disease of Intestine	diverticuli	rs2839126	21	47561041	C	T	0.04171	0.006451	0.613273	9.98208	1.04e-10	214	FALSE	FTCD	-4865
Diverticular Disease of Intestine	diverticuli	rs66509241	21	47562452	C	G	0.058759	0.009012	0.910638	10.1378	7.28e-11	214	FALSE	FTCD	-6276
Diverticular Disease of Intestine	diverticuli	rs3746999	21	47566345	G	A	0.057987	0.009297	0.916478	9.33813	4.59e-10	214	FALSE	FTCD	-10169
Diverticular Disease of Intestine	diverticuli	rs7282864	21	47566828	G	A	0.056155	0.009255	0.916372	8.87293	1.34e-09	214	FALSE	FTCD	-10652
Diverticular Disease of Intestine	diverticuli	rs79434685	22	29556745	C	G	-0.047771	0.008491	0.903544	7.72294	1.89e-08	215	FALSE	KREMEN1	-87679
Diverticular Disease of Intestine	diverticuli	rs6006036	22	29559245	C	T	-0.048764	0.008232	0.89479	8.49083	3.23e-09	215	FALSE	KREMEN1	-90179
Diverticular Disease of Intestine	diverticuli	rs5997449	22	29559387	T	C	-0.048314	0.008225	0.894482	8.36	4.37e-09	215	FALSE	KREMEN1	-90321
Diverticular Disease of Intestine	diverticuli	rs75940811	22	29559824	T	C	-0.048711	0.008231	0.894777	8.47523	3.35e-09	215	FALSE	KREMEN1	-90758
Diverticular Disease of Intestine	diverticuli	rs77670878	22	29560006	C	T	-0.048711	0.008231	0.89478	8.47507	3.35e-09	215	FALSE	KREMEN1	-90940
Diverticular Disease of Intestine	diverticuli	rs76812119	22	29560275	G	A	-0.048709	0.008231	0.89478	8.4746	3.35e-09	215	FALSE	KREMEN1	-91209
Diverticular Disease of Intestine	diverticuli	rs74970432	22	29563323	A	G	-0.049086	0.008232	0.894827	8.5927	2.55e-09	215	FALSE	KREMEN1	-94257
Diverticular Disease of Intestine	diverticuli	rs113258529	22	29566253	G	A	-0.049116	0.008231	0.894717	8.60484	2.48e-09	215	FALSE	KREMEN1	1932
Diverticular Disease of Intestine	diverticuli	rs6006042	22	29567386	G	A	-0.049287	0.008233	0.894846	8.65676	2.2e-09	215	FALSE	KREMEN1	3065
Diverticular Disease of Intestine	diverticuli	rs5997451	22	29568963	G	A	-0.048961	0.008204	0.8939	8.60685	2.47e-09	215	FALSE	KREMEN1	4642
Diverticular Disease of Intestine	diverticuli	rs80196196	22	29570734	C	T	-0.049099	0.008214	0.894199	8.6327	2.33e-09	215	FALSE	KREMEN1	6413
Diverticular Disease of Intestine	diverticuli	rs6006050	22	29580887	C	T	-0.049196	0.008222	0.894347	8.64889	2.24e-09	215	FALSE	KREMEN1	16566
Diverticular Disease of Intestine	diverticuli	rs74989319	22	29592200	C	T	-0.048534	0.008239	0.894827	8.40382	3.95e-09	215	FALSE	EMID1	9640
Diverticular Disease of Intestine	diverticuli	rs5997453	22	29595442	G	A	-0.048656	0.008232	0.894791	8.4549	3.51e-09	215	FALSE	EMID1	6398
Diverticular Disease of Intestine	diverticuli	rs5997455	22	29601083	G	C	-0.04918	0.008227	0.894692	8.63307	2.33e-09	215	FALSE	EMID1	757
Diverticular Disease of Intestine	diverticuli	rs75684000	22	29602136	C	T	-0.048944	0.008228	0.894618	8.55618	2.78e-09	215	FALSE	EMID1	-296
Diverticular Disease of Intestine	diverticuli	rs79381182	22	29614303	C	T	-0.04708	0.007733	0.877027	8.93076	1.17e-09	215	FALSE	EMID1	-12463
Diverticular Disease of Intestine	diverticuli	rs113555419	22	29615536	A	C	-0.047212	0.007741	0.876838	8.95951	1.1e-09	215	FALSE	EMID1	-13696
Diverticular Disease of Intestine	diverticuli	rs113492476	22	29618375	G	T	-0.048203	0.007785	0.876459	9.21349	6.12e-10	215	TRUE	EMID1	-16535
Diverticular Disease of Intestine	diverticuli	rs5763276	22	29892162	A	G	-0.033644	0.006166	0.790694	7.30436	4.96e-08	216	FALSE	NEFH	4783
Diverticular Disease of Intestine	diverticuli	rs165663	22	29894805	G	C	0.033904	0.006174	0.208712	7.38875	4.09e-08	216	FALSE	THOC5	7063
Diverticular Disease of Intestine	diverticuli	rs2283859	22	29904519	T	C	-0.035464	0.006008	0.76586	8.43457	3.68e-09	216	TRUE	THOC5	-2651
Diverticular Disease of Intestine	diverticuli	rs201183286	22	30039498	C	A	-0.037533	0.006823	0.83842	7.41255	3.87e-08	216	FALSE	NF2	-39953
Diverticular Disease of Intestine	diverticuli	rs5757140	22	38957013	T	C	-0.036785	0.006732	0.713959	7.32221	4.76e-08	217	FALSE	DMC1	-42059
Diverticular Disease of Intestine	diverticuli	rs7290095	22	39035415	A	G	-0.039769	0.007281	0.746492	7.31675	4.82e-08	217	FALSE	FAM227A	-61290
Diverticular Disease of Intestine	diverticuli	rs738249	22	39037979	T	C	-0.037257	0.006732	0.714773	7.49411	3.21e-08	217	FALSE	FAM227A	-63854
Diverticular Disease of Intestine	diverticuli	rs5757199	22	39040617	T	G	-0.037268	0.006731	0.714794	7.50044	3.16e-08	217	FALSE	FAM227A	-66492
Diverticular Disease of Intestine	diverticuli	rs7289577	22	39042214	C	G	-0.03731	0.006732	0.714836	7.51421	3.06e-08	217	FALSE	FAM227A	-68089
Diverticular Disease of Intestine	diverticuli	rs7289855	22	39042221	G	T	-0.03731	0.006732	0.714836	7.51421	3.06e-08	217	FALSE	FAM227A	-68096
Diverticular Disease of Intestine	diverticuli	rs5757206	22	39048755	T	G	-0.037371	0.006732	0.714825	7.53623	2.91e-08	217	FALSE	FAM227A	-74630
Diverticular Disease of Intestine	diverticuli	rs7410470	22	39059649	T	C	-0.037457	0.006731	0.714559	7.57028	2.69e-08	217	FALSE	CBY1	-7008
Diverticular Disease of Intestine	diverticuli	rs5757222	22	39060473	C	T	-0.037528	0.00676	0.718034	7.53842	2.89e-08	217	FALSE	CBY1	-7832
Diverticular Disease of Intestine	diverticuli	rs6001190	22	39073811	T	C	-0.03803	0.006838	0.722146	7.56278	2.74e-08	217	FALSE	CBY1	3952
Diverticular Disease of Intestine	diverticuli	rs5757248	22	39091450	T	A	-0.042325	0.007396	0.752743	7.96924	1.07e-08	217	TRUE	JOSD1	-9902
Diverticular Disease of Intestine	diverticuli	rs6001205	22	39100264	T	A	-0.037549	0.006846	0.72247	7.37398	4.23e-08	217	FALSE	GTPBP1	1464
Diverticular Disease of Intestine	diverticuli	rs28722029	22	40611012	G	A	-0.042122	0.006526	0.67693	9.94884	1.13e-10	218	FALSE	TNRC6B	-170191
Diverticular Disease of Intestine	diverticuli	rs112251865	22	40665225	C	T	-0.041549	0.007435	0.788279	7.62968	2.35e-08	218	FALSE	TNRC6B	-224404
Diverticular Disease of Intestine	diverticuli	rs6001869	22	40695167	A	C	-0.042889	0.006479	0.65758	10.4277	3.74e-11	218	FALSE	TNRC6B	-254346
Diverticular Disease of Intestine	diverticuli	rs6001870	22	40695172	A	C	-0.043109	0.006476	0.658562	10.5383	2.9e-11	218	TRUE	TNRC6B	-254351
Diverticular Disease of Intestine	diverticuli	rs12484951	22	40703075	T	G	-0.04171	0.007448	0.78839	7.65803	2.2e-08	218	FALSE	TNRC6B	-262254
Diverticular Disease of Intestine	diverticuli	rs73167022	22	40797256	A	T	-0.0512	0.009334	0.879652	7.37402	4.23e-08	218	FALSE	SGSM3	-30661
Diverticular Disease of Intestine	diverticuli	rs73167046	22	40843365	G	C	-0.069335	0.010529	0.909224	10.3284	4.69e-11	218	FALSE	MKL1	-37080
Diverticular Disease of Intestine	diverticuli	rs58778028	22	40862974	T	C	-0.068897	0.010511	0.908849	10.2381	5.78e-11	218	FALSE	MKL1	-56689
Diverticular Disease of Intestine	diverticuli	rs73167080	22	40885498	C	G	-0.069337	0.010837	0.912038	9.78886	1.63e-10	218	FALSE	MKL1	-79213
Diverticular Disease of Intestine	diverticuli	rs56182212	22	40891048	T	A	-0.068419	0.010549	0.909011	10.0391	9.14e-11	218	FALSE	MKL1	-84763
Diverticular Disease of Intestine	diverticuli	rs6001939	22	40892794	C	T	-0.068242	0.010389	0.906294	10.2798	5.25e-11	218	FALSE	MKL1	-86509
Diverticular Disease of Intestine	diverticuli	rs371467273	22	40898746	T	C	-0.077977	0.012262	0.925223	9.67953	2.09e-10	218	FALSE	MKL1	-92461
Diverticular Disease of Intestine	diverticuli	rs6001949	22	40904486	G	A	-0.068184	0.010396	0.906574	10.2508	5.61e-11	218	FALSE	MKL1	-98201
Diverticular Disease of Intestine	diverticuli	rs56334449	22	40932533	G	A	-0.061077	0.010271	0.903408	8.55016	2.82e-09	218	FALSE	MKL1	-126248
Diverticular Disease of Intestine	diverticuli	rs183387906	22	40935593	G	A	-0.061334	0.010929	0.911606	7.68839	2.05e-08	218	FALSE	MKL1	-129308
Diverticular Disease of Intestine	diverticuli	rs149683271	22	40944385	T	C	-0.061576	0.010397	0.905208	8.48686	3.26e-09	218	FALSE	MKL1	-138100
Diverticular Disease of Intestine	diverticuli	rs73169028	22	40954094	C	T	-0.061181	0.010212	0.902606	8.66907	2.14e-09	219	FALSE	MKL1	-147809
Diverticular Disease of Intestine	diverticuli	rs199796575	22	40965771	A	C	-0.06859	0.01153	0.921282	8.55681	2.77e-09	219	FALSE	MKL1	-159486
Diverticular Disease of Intestine	diverticuli	rs200742767	22	40965775	A	C	-0.060326	0.01033	0.902935	8.27082	5.36e-09	219	FALSE	MKL1	-159490
Diverticular Disease of Intestine	diverticuli	rs201432472	22	40965779	A	C	-0.061609	0.010229	0.900842	8.75414	1.76e-09	219	FALSE	MKL1	-159494
Diverticular Disease of Intestine	diverticuli	rs5995876	22	40972056	G	A	-0.06152	0.010124	0.900666	8.89812	1.26e-09	219	FALSE	MKL1	-165771
Diverticular Disease of Intestine	diverticuli	rs73169043	22	40973610	C	T	-0.061284	0.010224	0.902921	8.67717	2.1e-09	219	FALSE	MKL1	-167325
Diverticular Disease of Intestine	diverticuli	rs116973859	22	40973612	G	A	-0.061081	0.010224	0.902911	8.62476	2.37e-09	219	FALSE	MKL1	-167327
Diverticular Disease of Intestine	diverticuli	rs141597790	22	40994998	A	G	-0.061566	0.010124	0.900685	8.91083	1.23e-09	219	FALSE	MKL1	-188713
Diverticular Disease of Intestine	diverticuli	rs6001979	22	40999766	A	T	-0.061214	0.010186	0.901488	8.71824	1.91e-09	219	FALSE	MKL1	-193481
Diverticular Disease of Intestine	diverticuli	rs73169065	22	41009707	A	T	-0.061754	0.010138	0.900769	8.93821	1.15e-09	219	FALSE	MKL1	-203422
Diverticular Disease of Intestine	diverticuli	rs192603101	22	41014253	T	C	-0.061484	0.010238	0.903056	8.70756	1.96e-09	219	FALSE	MKL1	-207968
Diverticular Disease of Intestine	diverticuli	rs5995881	22	41015883	A	G	-0.061659	0.010127	0.900696	8.93136	1.17e-09	219	FALSE	MKL1	-209598
Diverticular Disease of Intestine	diverticuli	rs145351698	22	41018451	C	T	-0.061505	0.010238	0.903053	8.71238	1.94e-09	219	FALSE	MKL1	-212166
Diverticular Disease of Intestine	diverticuli	rs73169077	22	41018507	G	A	-0.061516	0.010238	0.903055	8.7152	1.93e-09	219	FALSE	MKL1	-212222
Diverticular Disease of Intestine	diverticuli	rs56108505	22	41024650	T	C	-0.061397	0.010239	0.90302	8.68226	2.08e-09	219	FALSE	MKL1	-218365
Diverticular Disease of Intestine	diverticuli	rs73169098	22	41031027	C	T	-0.061531	0.010227	0.902906	8.73598	1.84e-09	219	FALSE	MKL1	-224742
Diverticular Disease of Intestine	diverticuli	rs6001989	22	41033709	G	A	-0.0392	0.007133	0.701602	7.39922	3.99e-08	219	FALSE	MKL1	1003
Diverticular Disease of Intestine	diverticuli	rs79898470	22	41059171	A	G	-0.048677	0.007808	0.813261	9.32913	4.69e-10	219	TRUE	MCHR1	15583
Diverticular Disease of Intestine	diverticuli	rs5766632	22	45696695	G	A	0.038287	0.005818	0.748193	10.3146	4.85e-11	220	TRUE	UPK3A	4940
Diverticular Disease of Intestine	diverticuli	rs9615100	22	45698221	C	G	0.035739	0.00576	0.740184	9.24828	5.65e-10	220	FALSE	UPK3A	6466
Diverticular Disease of Intestine	diverticuli	rs34395311	22	45699780	C	T	0.035455	0.005785	0.743522	9.04054	9.11e-10	220	FALSE	FAM118A	5069
Diverticular Disease of Intestine	diverticuli	rs6007580	22	45700514	G	A	0.039031	0.006998	0.740244	7.60106	2.51e-08	220	FALSE	FAM118A	4335
Diverticular Disease of Intestine	diverticuli	rs6006985	22	45723116	A	G	0.044599	0.006859	0.72692	10.0869	8.19e-11	220	FALSE	FAM118A	-18267
Diverticular Disease of Intestine	diverticuli	rs6007592	22	45724727	G	A	0.037203	0.005737	0.739974	10.0381	9.16e-11	220	FALSE	FAM118A	-19878
Diverticular Disease of Intestine	diverticuli	rs736037	22	45724999	G	A	0.037093	0.005736	0.739878	9.98522	1.03e-10	220	FALSE	FAM118A	-20150
Diverticular Disease of Intestine	diverticuli	rs6006988	22	45725106	T	C	0.037163	0.005736	0.73996	10.0182	9.59e-11	220	FALSE	FAM118A	-20257
Diverticular Disease of Intestine	diverticuli	rs2350628	22	45725276	G	A	0.037069	0.005737	0.739999	9.96975	1.07e-10	220	FALSE	FAM118A	-20427
Diverticular Disease of Intestine	diverticuli	rs742013	22	45725392	T	C	0.037056	0.005736	0.73986	9.96693	1.08e-10	220	FALSE	FAM118A	-20543
Diverticular Disease of Intestine	diverticuli	rs742014	22	45725524	C	T	0.037073	0.005736	0.739862	9.97535	1.06e-10	220	FALSE	FAM118A	-20675
Diverticular Disease of Intestine	diverticuli	rs736702	22	45725600	A	G	0.037077	0.005736	0.73983	9.97709	1.05e-10	220	FALSE	FAM118A	-20751
Diverticular Disease of Intestine	diverticuli	rs1569414	22	45727565	T	G	0.038038	0.00579	0.747295	10.2834	5.21e-11	220	FALSE	FAM118A	-22716
Diverticular Disease of Intestine	diverticuli	rs1569415	22	45727688	C	A	0.038383	0.005954	0.765967	9.92786	1.18e-10	220	FALSE	FAM118A	-22839
Diverticular Disease of Intestine	diverticuli	rs6007594	22	45728370	G	A	0.037721	0.005792	0.747701	10.1179	7.62e-11	220	FALSE	FAM118A	-23521
Diverticular Disease of Intestine	diverticuli	rs7284348	22	45729382	C	T	0.035577	0.005724	0.738624	9.27596	5.3e-10	220	FALSE	FAM118A	-24533
Diverticular Disease of Intestine	diverticuli	rs6006989	22	45729424	G	A	0.037532	0.005791	0.747382	10.027	9.4e-11	220	FALSE	FAM118A	-24575
Erectile Dysfunction	ED	rs17789218	6	100600097	T	C	-0.145905	0.0132262	0.756908	27.5697	2.69339e-28	1	FALSE	NA	NA
Erectile Dysfunction	ED	rs530018009	6	100600403	C	CAAAAAAA	-0.0909589	0.0126987	0.426531	12.1023	7.90133e-13	1	FALSE	NA	NA
Erectile Dysfunction	ED	6:100600583_AT_A	6	100600583	AT	A	-0.0989224	0.0116773	0.553423	16.6152	2.42549e-17	1	FALSE	NA	NA
Erectile Dysfunction	ED	rs9496567	6	100602753	G	A	-0.146927	0.0132899	0.75825	27.6859	2.0611e-28	1	FALSE	NA	NA
Erectile Dysfunction	ED	rs78677597	6	100610044	A	C	-0.145535	0.0132517	0.756938	27.3329	4.64622e-28	1	FALSE	NA	NA
Erectile Dysfunction	ED	rs9496614	6	100613551	T	C	-0.146389	0.0132545	0.756422	27.6326	2.33024e-28	1	FALSE	NA	NA
Erectile Dysfunction	ED	rs17185536	6	100620931	C	T	-0.148171	0.0132591	0.755753	28.2676	5.40008e-29	1	FALSE	NA	NA
Erectile Dysfunction	ED	rs761711	6	100626148	A	G	0.0847945	0.0116508	0.522034	12.47	3.38844e-13	1	FALSE	NA	NA
Erectile Dysfunction	ED	rs732194	6	100626344	C	T	0.0838439	0.0116675	0.522249	12.1761	6.66653e-13	1	FALSE	NA	NA
Erectile Dysfunction	ED	rs57989773	6	100629078	T	C	-0.15628	0.0136035	0.75659	29.8203	1.51252e-30	1	TRUE	NA	NA
Erectile Dysfunction	ED	rs6937293	6	100629461	T	C	0.075162	0.0115973	0.480473	10.0403	9.11381e-11	1	FALSE	NA	NA
Enthesopathies of the shoulder	enthesopathy_shoulder	rs2488917	1	115690263	A	G	0.04951	0.008489	0.58343	8.25012	5.62e-09	1	TRUE	TSPAN2	58142
Enthesopathies of the shoulder	enthesopathy_shoulder	rs6658917	1	174790811	A	G	0.041527	0.007598	0.816483	7.3253	4.73e-08	2	TRUE	RABGAP1L	-662263
Enthesopathies of the shoulder	enthesopathy_shoulder	rs2104371	1	187162871	T	C	-0.038787	0.006607	0.269441	8.35023	4.46e-09	3	TRUE	NA	NA
Enthesopathies of the shoulder	enthesopathy_shoulder	rs1924745	1	187163544	T	C	-0.03812	0.006824	0.284959	7.62407	2.38e-08	3	FALSE	NA	NA
Enthesopathies of the shoulder	enthesopathy_shoulder	rs6425086	1	187167685	C	T	-0.038035	0.00689	0.28506	7.45946	3.47e-08	3	FALSE	NA	NA
Enthesopathies of the shoulder	enthesopathy_shoulder	rs67839703	1	187169508	C	T	-0.037864	0.0068	0.285094	7.57817	2.64e-08	3	FALSE	NA	NA
Enthesopathies of the shoulder	enthesopathy_shoulder	rs9425658	1	187169983	T	A	-0.03782	0.006886	0.285277	7.39218	4.05e-08	3	FALSE	NA	NA
Enthesopathies of the shoulder	enthesopathy_shoulder	rs10912034	1	187181937	G	A	0.038081	0.006614	0.731993	8.05823	8.75e-09	3	FALSE	NA	NA
Enthesopathies of the shoulder	enthesopathy_shoulder	rs330708	1	187183135	G	A	0.037557	0.006798	0.71499	7.4705	3.38e-08	3	FALSE	NA	NA
Enthesopathies of the shoulder	enthesopathy_shoulder	rs4651363	1	187188542	A	G	0.038466	0.006615	0.732186	8.20472	6.24e-09	3	FALSE	NA	NA
Enthesopathies of the shoulder	enthesopathy_shoulder	rs4651365	1	187190430	A	T	0.038427	0.006615	0.73219	8.19034	6.45e-09	3	FALSE	NA	NA
Enthesopathies of the shoulder	enthesopathy_shoulder	rs185710437	1	216081519	G	A	-0.276705	0.050426	0.996564	7.37933	4.18e-08	4	TRUE	USH2A	-285283
Enthesopathies of the shoulder	enthesopathy_shoulder	rs2681780	3	49897830	C	T	-0.041032	0.0059	0.548809	11.435	3.67e-12	5	FALSE	CAMKV	-2409
Enthesopathies of the shoulder	enthesopathy_shoulder	rs2777888	3	49898000	A	G	-0.041041	0.0059	0.548784	11.4398	3.63e-12	5	FALSE	CAMKV	-2579
Enthesopathies of the shoulder	enthesopathy_shoulder	rs2681781	3	49898273	A	G	-0.041134	0.0059	0.548725	11.488	3.25e-12	5	FALSE	CAMKV	-2852
Enthesopathies of the shoulder	enthesopathy_shoulder	rs3796386	3	49899795	G	A	-0.034705	0.006036	0.624105	8.03646	9.19e-09	5	FALSE	CAMKV	-4374
Enthesopathies of the shoulder	enthesopathy_shoulder	rs11130222	3	49901060	A	T	-0.035029	0.006036	0.623945	8.17469	6.69e-09	5	FALSE	CAMKV	-5639
Enthesopathies of the shoulder	enthesopathy_shoulder	rs2883059	3	49902160	T	C	-0.03482	0.006036	0.623856	8.0858	8.21e-09	5	FALSE	CAMKV	-6739
Enthesopathies of the shoulder	enthesopathy_shoulder	rs9821675	3	49902544	A	G	-0.041357	0.00589	0.550231	11.6418	2.28e-12	5	TRUE	CAMKV	-7123
Enthesopathies of the shoulder	enthesopathy_shoulder	rs6446187	3	49907111	C	A	-0.04071	0.005894	0.547804	11.2901	5.13e-12	5	FALSE	CAMKV	-11690
Enthesopathies of the shoulder	enthesopathy_shoulder	rs952594	3	49908023	G	A	-0.034676	0.006042	0.624839	8.01092	9.75e-09	5	FALSE	CAMKV	368
Enthesopathies of the shoulder	enthesopathy_shoulder	rs1317154	3	49910084	T	C	-0.041385	0.005895	0.547555	11.6391	2.3e-12	5	FALSE	CAMKV	2429
Enthesopathies of the shoulder	enthesopathy_shoulder	rs55692411	3	49911155	G	A	-0.035024	0.006042	0.624722	8.15908	6.93e-09	5	FALSE	CAMKV	3500
Enthesopathies of the shoulder	enthesopathy_shoulder	rs34654589	3	49911449	C	G	-0.035095	0.006042	0.624782	8.18893	6.47e-09	5	FALSE	CAMKV	3794
Enthesopathies of the shoulder	enthesopathy_shoulder	rs11712056	3	49914397	T	C	-0.033881	0.006021	0.614303	7.72555	1.88e-08	5	FALSE	CAMKV	6742
Enthesopathies of the shoulder	enthesopathy_shoulder	rs9862795	3	49915506	A	T	-0.040685	0.005897	0.537192	11.2659	5.42e-12	5	FALSE	CAMKV	7851
Enthesopathies of the shoulder	enthesopathy_shoulder	rs9821433	3	49916018	T	C	-0.040248	0.005904	0.536142	11.0169	9.62e-12	5	FALSE	CAMKV	8363
Enthesopathies of the shoulder	enthesopathy_shoulder	rs9838987	3	49916044	A	G	-0.040732	0.005904	0.53662	11.2639	5.45e-12	5	FALSE	CAMKV	8389
Enthesopathies of the shoulder	enthesopathy_shoulder	rs9843653	3	49920571	T	C	-0.040728	0.005898	0.547262	11.2846	5.19e-12	6	FALSE	MST1R	3864
Enthesopathies of the shoulder	enthesopathy_shoulder	rs11713193	3	49924424	G	A	-0.041618	0.005888	0.543921	11.7867	1.63e-12	6	FALSE	MST1R	11
Enthesopathies of the shoulder	enthesopathy_shoulder	rs1062633	3	49924940	T	C	-0.041748	0.005891	0.54345	11.8436	1.43e-12	6	FALSE	MST1R	-505
Enthesopathies of the shoulder	enthesopathy_shoulder	rs7627864	3	49926613	C	G	-0.035552	0.006027	0.620658	8.42469	3.76e-09	6	FALSE	MST1R	-2178
Enthesopathies of the shoulder	enthesopathy_shoulder	rs6795703	3	49930215	C	T	-0.041329	0.005891	0.543733	11.6248	2.37e-12	6	FALSE	MST1R	-5780
Enthesopathies of the shoulder	enthesopathy_shoulder	rs2230590	3	49936102	T	C	-0.042233	0.00589	0.543512	12.1069	7.82e-13	6	FALSE	MST1R	-11667
Enthesopathies of the shoulder	enthesopathy_shoulder	rs7615206	3	49937505	T	C	-0.035487	0.006027	0.620673	8.39658	4.01e-09	6	FALSE	MST1R	-13070
Enthesopathies of the shoulder	enthesopathy_shoulder	rs3774758	3	49938227	C	G	-0.041913	0.005889	0.543459	11.9414	1.14e-12	6	FALSE	MST1R	-13792
Enthesopathies of the shoulder	enthesopathy_shoulder	rs3733134	3	49939503	C	T	-0.035418	0.006027	0.620586	8.3665	4.3e-09	6	FALSE	MST1R	-15068
Enthesopathies of the shoulder	enthesopathy_shoulder	rs3733135	3	49939587	G	A	-0.041899	0.005889	0.543433	11.9335	1.17e-12	6	FALSE	MST1R	-15152
Enthesopathies of the shoulder	enthesopathy_shoulder	rs2280406	3	49941436	G	A	-0.041386	0.00589	0.549696	11.6578	2.2e-12	6	FALSE	MST1R	137
Enthesopathies of the shoulder	enthesopathy_shoulder	rs2352984	3	49948728	T	C	-0.03551	0.006025	0.620417	8.40998	3.89e-09	6	FALSE	MON1A	-2426
Enthesopathies of the shoulder	enthesopathy_shoulder	rs868891	3	49949071	A	G	-0.035336	0.006026	0.620472	8.33416	4.63e-09	6	FALSE	MON1A	-2769
Enthesopathies of the shoulder	enthesopathy_shoulder	rs7634084	3	49949834	A	T	-0.041555	0.005889	0.54366	11.7508	1.78e-12	6	FALSE	MON1A	-3532
Enthesopathies of the shoulder	enthesopathy_shoulder	rs9848497	3	49951316	T	C	-0.042037	0.005889	0.543377	12.0075	9.83e-13	6	FALSE	MON1A	-5014
Enthesopathies of the shoulder	enthesopathy_shoulder	rs11709573	3	49956628	C	T	-0.035419	0.006026	0.620454	8.37019	4.26e-09	6	FALSE	MON1A	-10326
Enthesopathies of the shoulder	enthesopathy_shoulder	rs35275715	3	49959148	A	G	-0.035471	0.006036	0.621711	8.36692	4.3e-09	6	FALSE	MON1A	-12846
Enthesopathies of the shoulder	enthesopathy_shoulder	rs34034116	3	49959156	C	A	-0.0355	0.006035	0.621749	8.38032	4.17e-09	6	FALSE	MON1A	-12854
Enthesopathies of the shoulder	enthesopathy_shoulder	rs62262093	3	49960388	T	C	-0.041778	0.00589	0.543737	11.8659	1.36e-12	6	FALSE	MON1A	-14086
Enthesopathies of the shoulder	enthesopathy_shoulder	rs6774354	3	49961780	G	A	-0.035558	0.006026	0.620472	8.42929	3.72e-09	6	FALSE	MON1A	-15478
Enthesopathies of the shoulder	enthesopathy_shoulder	rs6771546	3	49968572	T	C	-0.043155	0.005842	0.503585	12.8046	1.57e-13	6	FALSE	MON1A	966
Enthesopathies of the shoulder	enthesopathy_shoulder	rs7613875	3	49971514	C	A	-0.043286	0.005856	0.494894	12.8219	1.51e-13	6	FALSE	MON1A	3908
Enthesopathies of the shoulder	enthesopathy_shoulder	rs7627910	3	49971831	T	C	-0.035962	0.005899	0.571904	8.95026	1.12e-09	6	FALSE	MON1A	4225
Enthesopathies of the shoulder	enthesopathy_shoulder	rs55751738	3	49972101	A	G	-0.04312	0.005842	0.50359	12.7853	1.64e-13	6	FALSE	MON1A	4495
Enthesopathies of the shoulder	enthesopathy_shoulder	rs7621026	3	49975334	A	G	-0.04312	0.005842	0.503587	12.7852	1.64e-13	6	FALSE	RBM6	2106
Enthesopathies of the shoulder	enthesopathy_shoulder	rs7609971	3	49975654	C	T	-0.04336	0.005842	0.50344	12.9188	1.21e-13	6	FALSE	RBM6	1786
Enthesopathies of the shoulder	enthesopathy_shoulder	rs6772095	3	49978069	C	T	-0.043315	0.005843	0.503371	12.8911	1.28e-13	6	FALSE	RBM6	-629
Enthesopathies of the shoulder	enthesopathy_shoulder	rs11721204	3	49982765	C	T	-0.034754	0.005915	0.585586	8.36312	4.33e-09	6	FALSE	RBM6	-5325
Enthesopathies of the shoulder	enthesopathy_shoulder	rs72942333	3	49986118	T	C	-0.043323	0.005842	0.503448	12.8982	1.26e-13	6	FALSE	RBM6	-8678
Enthesopathies of the shoulder	enthesopathy_shoulder	rs11706185	3	49988065	G	A	-0.036524	0.00591	0.581681	9.17987	6.61e-10	6	FALSE	RBM6	-10625
Enthesopathies of the shoulder	enthesopathy_shoulder	rs7635002	3	49989155	T	G	-0.043743	0.005851	0.504874	13.098	7.98e-14	6	FALSE	RBM6	-11715
Enthesopathies of the shoulder	enthesopathy_shoulder	rs11709503	3	49991167	G	T	-0.036521	0.00591	0.581703	9.17846	6.63e-10	6	FALSE	RBM6	-13727
Enthesopathies of the shoulder	enthesopathy_shoulder	rs11130226	3	49993191	T	G	-0.043125	0.005842	0.503586	12.7885	1.63e-13	6	FALSE	RBM6	-15751
Enthesopathies of the shoulder	enthesopathy_shoulder	rs6792892	3	49995518	T	C	-0.043553	0.005842	0.503567	13.0279	9.38e-14	6	FALSE	RBM6	-18078
Enthesopathies of the shoulder	enthesopathy_shoulder	rs13077403	3	49996053	G	A	-0.036335	0.005908	0.58071	9.09727	7.99e-10	6	FALSE	RBM6	-18613
Enthesopathies of the shoulder	enthesopathy_shoulder	rs13079006	3	49996924	G	T	-0.036278	0.005903	0.580386	9.08649	8.19e-10	6	FALSE	RBM6	-19484
Enthesopathies of the shoulder	enthesopathy_shoulder	rs2624843	3	49997963	G	A	-0.043039	0.005842	0.503592	12.7404	1.82e-13	6	FALSE	RBM6	-20523
Enthesopathies of the shoulder	enthesopathy_shoulder	rs2883057	3	49998282	C	T	-0.043338	0.005842	0.503443	12.9069	1.24e-13	6	FALSE	RBM6	-20842
Enthesopathies of the shoulder	enthesopathy_shoulder	rs62262114	3	49999086	G	A	-0.036278	0.005903	0.580431	9.08516	8.22e-10	6	FALSE	RBM6	-21646
Enthesopathies of the shoulder	enthesopathy_shoulder	rs12496973	3	50002245	T	C	-0.043105	0.005842	0.503592	12.7772	1.67e-13	6	FALSE	RBM6	-24805
Enthesopathies of the shoulder	enthesopathy_shoulder	rs11130228	3	50003246	C	T	-0.043105	0.005842	0.503592	12.7772	1.67e-13	6	FALSE	RBM6	-25806
Enthesopathies of the shoulder	enthesopathy_shoulder	rs2252833	3	50004209	G	A	-0.043066	0.005843	0.503677	12.7522	1.77e-13	6	FALSE	RBM6	-26769
Enthesopathies of the shoulder	enthesopathy_shoulder	rs6446189	3	50008566	A	G	-0.043315	0.005842	0.503419	12.8941	1.28e-13	6	FALSE	RBM6	-31126
Enthesopathies of the shoulder	enthesopathy_shoulder	rs35065728	3	50009176	T	C	-0.043033	0.005842	0.50359	12.7372	1.83e-13	6	FALSE	RBM6	-31736
Enthesopathies of the shoulder	enthesopathy_shoulder	rs2624819	3	50010571	G	T	-0.036279	0.005904	0.580244	9.08413	8.24e-10	6	FALSE	RBM6	-33131
Enthesopathies of the shoulder	enthesopathy_shoulder	rs11130229	3	50011540	T	C	-0.043108	0.005842	0.503589	12.7789	1.66e-13	6	FALSE	RBM6	-34100
Enthesopathies of the shoulder	enthesopathy_shoulder	rs6780731	3	50017478	A	G	-0.044026	0.00584	0.501555	13.3027	4.98e-14	6	FALSE	RBM6	-40038
Enthesopathies of the shoulder	enthesopathy_shoulder	rs11130233	3	50018585	T	G	-0.043788	0.00584	0.501695	13.1684	6.79e-14	6	FALSE	RBM6	-41145
Enthesopathies of the shoulder	enthesopathy_shoulder	rs2681776	3	50020437	G	A	-0.036928	0.005897	0.578499	9.40644	3.92e-10	6	FALSE	RBM6	-42997
Enthesopathies of the shoulder	enthesopathy_shoulder	rs62262141	3	50022059	G	A	-0.045912	0.008391	0.472639	7.34033	4.57e-08	6	FALSE	RBM6	-44619
Enthesopathies of the shoulder	enthesopathy_shoulder	rs4688690	3	50022292	G	A	-0.043345	0.005842	0.503442	12.911	1.23e-13	6	FALSE	RBM6	-44852
Enthesopathies of the shoulder	enthesopathy_shoulder	rs9853222	3	50022926	T	C	-0.043305	0.005842	0.503431	12.8887	1.29e-13	6	FALSE	RBM6	-45486
Enthesopathies of the shoulder	enthesopathy_shoulder	rs11130234	3	50024758	G	T	-0.043569	0.005842	0.503372	13.0364	9.2e-14	6	FALSE	RBM6	-47318
Enthesopathies of the shoulder	enthesopathy_shoulder	rs13082703	3	50025006	T	C	-0.036418	0.005903	0.580251	9.15149	7.06e-10	6	FALSE	RBM6	-47566
Enthesopathies of the shoulder	enthesopathy_shoulder	rs13060128	3	50025028	A	G	-0.043265	0.005842	0.503442	12.8654	1.36e-13	6	FALSE	RBM6	-47588
Enthesopathies of the shoulder	enthesopathy_shoulder	rs12485600	3	50025530	A	G	-0.044126	0.005841	0.501387	13.3584	4.38e-14	6	FALSE	RBM6	-48090
Enthesopathies of the shoulder	enthesopathy_shoulder	rs34080578	3	50026029	A	C	-0.043451	0.005842	0.503287	12.969	1.07e-13	6	FALSE	RBM6	-48589
Enthesopathies of the shoulder	enthesopathy_shoulder	rs2353579	3	50027774	C	T	-0.043303	0.005842	0.503436	12.8864	1.3e-13	6	FALSE	RBM6	-50334
Enthesopathies of the shoulder	enthesopathy_shoulder	rs4688758	3	50028385	G	A	-0.043576	0.005842	0.503293	13.0394	9.13e-14	6	FALSE	RBM6	-50945
Enthesopathies of the shoulder	enthesopathy_shoulder	rs2624832	3	50030858	C	T	-0.03624	0.005903	0.580402	9.06911	8.53e-10	6	FALSE	RBM6	-53418
Enthesopathies of the shoulder	enthesopathy_shoulder	rs17657664	3	50032008	T	G	-0.036229	0.005903	0.580382	9.06389	8.63e-10	6	FALSE	RBM6	-54568
Enthesopathies of the shoulder	enthesopathy_shoulder	rs17657688	3	50033228	T	C	-0.036233	0.005903	0.580364	9.0658	8.59e-10	6	FALSE	RBM6	-55788
Enthesopathies of the shoulder	enthesopathy_shoulder	rs4688757	3	50035323	T	C	-0.043289	0.005842	0.503442	12.8801	1.32e-13	6	FALSE	RBM6	-57883
Enthesopathies of the shoulder	enthesopathy_shoulder	rs4688689	3	50035542	C	T	-0.04333	0.005842	0.503453	12.9027	1.25e-13	6	FALSE	RBM6	-58102
Enthesopathies of the shoulder	enthesopathy_shoulder	rs3774733	3	50037123	C	G	-0.043334	0.005842	0.503445	12.9045	1.25e-13	6	FALSE	RBM6	-59683
Enthesopathies of the shoulder	enthesopathy_shoulder	rs11925192	3	50038664	G	A	-0.043027	0.005842	0.503594	12.7329	1.85e-13	6	FALSE	RBM6	-61224
Enthesopathies of the shoulder	enthesopathy_shoulder	rs7628058	3	50039474	G	A	-0.043294	0.005842	0.503438	12.8827	1.31e-13	6	FALSE	RBM6	-62034
Enthesopathies of the shoulder	enthesopathy_shoulder	rs4688756	3	50040194	T	A	-0.04303	0.005842	0.50362	12.7362	1.84e-13	6	FALSE	RBM6	-62754
Enthesopathies of the shoulder	enthesopathy_shoulder	rs6765484	3	50041313	C	T	0.043268	0.005856	0.483681	12.8117	1.54e-13	6	FALSE	RBM6	-63873
Enthesopathies of the shoulder	enthesopathy_shoulder	rs12634780	3	50043341	A	T	0.036717	0.005941	0.406921	9.18184	6.58e-10	6	FALSE	RBM6	-65901
Enthesopathies of the shoulder	enthesopathy_shoulder	rs9812936	3	50043654	C	T	0.036721	0.005941	0.406873	9.18403	6.55e-10	6	FALSE	RBM6	-66214
Enthesopathies of the shoulder	enthesopathy_shoulder	rs9881008	3	50047404	C	T	0.044041	0.00584	0.498456	13.3114	4.88e-14	6	FALSE	RBM6	-69964
Enthesopathies of the shoulder	enthesopathy_shoulder	rs7645466	3	50049958	G	T	0.036859	0.005897	0.421527	9.37426	4.22e-10	6	FALSE	RBM6	-72518
Enthesopathies of the shoulder	enthesopathy_shoulder	rs6446190	3	50052729	C	G	0.043814	0.00584	0.498302	13.1838	6.55e-14	6	FALSE	RBM6	-75289
Enthesopathies of the shoulder	enthesopathy_shoulder	rs6446191	3	50052834	T	C	0.036844	0.005898	0.421522	9.3662	4.3e-10	6	FALSE	RBM6	-75394
Enthesopathies of the shoulder	enthesopathy_shoulder	rs6446192	3	50053111	T	C	0.036855	0.005897	0.421523	9.37233	4.24e-10	6	FALSE	RBM6	-75671
Enthesopathies of the shoulder	enthesopathy_shoulder	rs9861216	3	50059339	T	C	0.042867	0.005843	0.496409	12.642	2.28e-13	6	FALSE	RBM6	-81899
Enthesopathies of the shoulder	enthesopathy_shoulder	rs7650214	3	50059866	T	C	0.043026	0.005842	0.496403	12.7339	1.85e-13	6	FALSE	RBM6	-82426
Enthesopathies of the shoulder	enthesopathy_shoulder	rs11713562	3	50060332	G	C	0.043137	0.005842	0.49641	12.7955	1.6e-13	6	FALSE	RBM6	-82892
Enthesopathies of the shoulder	enthesopathy_shoulder	rs4688755	3	50064424	G	A	0.044093	0.005841	0.498401	13.3389	4.58e-14	6	FALSE	RBM6	-86984
Enthesopathies of the shoulder	enthesopathy_shoulder	rs2526751	3	50064867	T	C	0.044075	0.00584	0.498464	13.3314	4.66e-14	6	FALSE	RBM6	-87427
Enthesopathies of the shoulder	enthesopathy_shoulder	rs6446194	3	50067298	T	A	0.036875	0.005897	0.421574	9.38069	4.16e-10	6	FALSE	RBM6	-89858
Enthesopathies of the shoulder	enthesopathy_shoulder	rs9866695	3	50069452	G	T	0.044029	0.00584	0.498469	13.3053	4.95e-14	6	FALSE	RBM6	-92012
Enthesopathies of the shoulder	enthesopathy_shoulder	rs2526750	3	50070279	A	G	0.036873	0.005897	0.421522	9.38057	4.16e-10	6	FALSE	RBM6	-92839
Enthesopathies of the shoulder	enthesopathy_shoulder	rs7621352	3	50070763	A	C	0.043972	0.00584	0.498424	13.2732	5.33e-14	6	FALSE	RBM6	-93323
Enthesopathies of the shoulder	enthesopathy_shoulder	rs6446195	3	50070853	A	G	0.036859	0.005897	0.421455	9.3742	4.22e-10	6	FALSE	RBM6	-93413
Enthesopathies of the shoulder	enthesopathy_shoulder	rs7624030	3	50071279	A	C	0.036958	0.005898	0.421318	9.41711	3.83e-10	6	FALSE	RBM6	-93839
Enthesopathies of the shoulder	enthesopathy_shoulder	rs7634441	3	50071677	G	A	0.036872	0.005897	0.42152	9.3804	4.16e-10	6	FALSE	RBM6	-94237
Enthesopathies of the shoulder	enthesopathy_shoulder	rs9844201	3	50072152	A	C	0.03689	0.005897	0.421472	9.3889	4.08e-10	6	FALSE	RBM6	-94712
Enthesopathies of the shoulder	enthesopathy_shoulder	rs12488521	3	50072987	T	C	0.036867	0.005897	0.421447	9.37803	4.19e-10	6	FALSE	RBM6	-95547
Enthesopathies of the shoulder	enthesopathy_shoulder	rs66851636	3	50073046	C	T	0.043819	0.00584	0.498266	13.1866	6.51e-14	6	FALSE	RBM6	-95606
Enthesopathies of the shoulder	enthesopathy_shoulder	rs4688754	3	50074641	G	T	0.036897	0.005897	0.421456	9.39191	4.06e-10	6	FALSE	RBM6	-97201
Enthesopathies of the shoulder	enthesopathy_shoulder	rs4688753	3	50074773	A	G	0.036863	0.005898	0.421435	9.37383	4.23e-10	6	FALSE	RBM6	-97333
Enthesopathies of the shoulder	enthesopathy_shoulder	rs2526749	3	50076734	A	G	0.036852	0.005897	0.421498	9.37112	4.25e-10	6	FALSE	RBM6	-99294
Enthesopathies of the shoulder	enthesopathy_shoulder	rs7430334	3	50078221	T	C	0.036863	0.005897	0.421496	9.3763	4.2e-10	6	FALSE	RBM6	-100781
Enthesopathies of the shoulder	enthesopathy_shoulder	rs9814664	3	50078541	C	T	0.043784	0.00584	0.498265	13.1666	6.81e-14	6	FALSE	RBM6	-101101
Enthesopathies of the shoulder	enthesopathy_shoulder	rs2526748	3	50080439	A	G	0.043717	0.00584	0.498262	13.1289	7.43e-14	6	FALSE	RBM6	-102999
Enthesopathies of the shoulder	enthesopathy_shoulder	rs9682295	3	50081107	T	C	0.036887	0.005898	0.421498	9.38622	4.11e-10	6	FALSE	RBM6	-103667
Enthesopathies of the shoulder	enthesopathy_shoulder	rs2526747	3	50082914	C	G	0.036938	0.005912	0.413626	9.3683	4.28e-10	6	FALSE	RBM6	-105474
Enthesopathies of the shoulder	enthesopathy_shoulder	rs2624824	3	50088266	T	C	0.043602	0.00584	0.490435	13.0629	8.65e-14	6	FALSE	RBM6	-110826
Enthesopathies of the shoulder	enthesopathy_shoulder	rs6446197	3	50088943	A	G	0.036938	0.005912	0.413706	9.36741	4.29e-10	6	FALSE	RBM6	-111503
Enthesopathies of the shoulder	enthesopathy_shoulder	rs2624823	3	50089690	G	T	0.043904	0.00584	0.490604	13.2335	5.84e-14	6	FALSE	RBM6	-112250
Enthesopathies of the shoulder	enthesopathy_shoulder	rs9311446	3	50092226	G	A	0.044051	0.00584	0.498417	13.3179	4.81e-14	6	FALSE	RBM6	-114786
Enthesopathies of the shoulder	enthesopathy_shoulder	rs6762477	3	50093209	G	A	0.03684	0.005897	0.421453	9.36529	4.31e-10	6	FALSE	RBM6	-115769
Enthesopathies of the shoulder	enthesopathy_shoulder	rs2245365	3	50097319	C	A	0.043956	0.00584	0.498374	13.2629	5.46e-14	6	FALSE	RBM6	-119879
Enthesopathies of the shoulder	enthesopathy_shoulder	rs2624815	3	50098112	A	G	0.036836	0.005897	0.421479	9.36253	4.34e-10	6	FALSE	RBM6	-120672
Enthesopathies of the shoulder	enthesopathy_shoulder	rs6793528	3	50100188	C	A	0.036863	0.005897	0.421501	9.37615	4.21e-10	6	FALSE	RBM6	-122748
Enthesopathies of the shoulder	enthesopathy_shoulder	rs2624822	3	50107219	T	C	0.036856	0.005897	0.421496	9.37311	4.24e-10	6	FALSE	RBM6	-129779
Enthesopathies of the shoulder	enthesopathy_shoulder	rs2240329	3	50107512	G	A	0.043798	0.00584	0.498274	13.1752	6.68e-14	6	FALSE	RBM6	-130072
Enthesopathies of the shoulder	enthesopathy_shoulder	rs3774734	3	50108792	C	A	0.036782	0.005897	0.421439	9.33812	4.59e-10	6	FALSE	RBM6	-131352
Enthesopathies of the shoulder	enthesopathy_shoulder	rs9856572	3	50109073	A	T	0.043605	0.005842	0.490373	13.0577	8.76e-14	6	FALSE	RBM6	-131633
Enthesopathies of the shoulder	enthesopathy_shoulder	rs2240327	3	50113034	A	G	0.043914	0.005841	0.490577	13.2384	5.78e-14	6	FALSE	RBM6	-135594
Enthesopathies of the shoulder	enthesopathy_shoulder	rs7061	3	50114515	C	T	0.036861	0.005912	0.413613	9.33276	4.65e-10	6	FALSE	RBM6	-137075
Enthesopathies of the shoulder	enthesopathy_shoulder	rs2526743	3	50115245	G	A	0.043644	0.00584	0.49044	13.0872	8.18e-14	6	FALSE	RBM6	-137805
Enthesopathies of the shoulder	enthesopathy_shoulder	rs2624816	3	50117312	T	G	0.043668	0.00584	0.490448	13.1003	7.94e-14	6	FALSE	RBM6	-139872
Enthesopathies of the shoulder	enthesopathy_shoulder	rs34831713	3	50118748	T	C	0.043547	0.00584	0.490425	13.0322	9.29e-14	6	FALSE	RBM6	-141308
Enthesopathies of the shoulder	enthesopathy_shoulder	rs10049087	3	50123417	A	G	0.044001	0.005841	0.490664	13.2853	5.18e-14	6	FALSE	RBM6	-145977
Enthesopathies of the shoulder	enthesopathy_shoulder	rs9681286	3	50125219	T	C	0.036749	0.005913	0.413654	9.27778	5.27e-10	6	FALSE	RBM6	-147779
Enthesopathies of the shoulder	enthesopathy_shoulder	rs2526754	3	50125996	G	A	0.043515	0.00584	0.490495	13.0144	9.67e-14	6	FALSE	RBM6	-148556
Enthesopathies of the shoulder	enthesopathy_shoulder	rs2247510	3	50126215	C	A	0.036679	0.005911	0.413767	9.24836	5.64e-10	6	FALSE	RBM6	-148775
Enthesopathies of the shoulder	enthesopathy_shoulder	rs2240326	3	50128386	G	A	0.043706	0.00584	0.490659	13.1215	7.56e-14	6	FALSE	RBM6	-150946
Enthesopathies of the shoulder	enthesopathy_shoulder	rs2624853	3	50128893	A	G	0.043486	0.005841	0.490467	12.9964	1.01e-13	6	FALSE	RBM6	-151453
Enthesopathies of the shoulder	enthesopathy_shoulder	rs2013208	3	50129399	C	T	0.043567	0.005841	0.490548	13.0413	9.09e-14	6	FALSE	RBM6	-151959
Enthesopathies of the shoulder	enthesopathy_shoulder	rs11130241	3	50131459	A	T	0.043978	0.005841	0.49075	13.2712	5.36e-14	6	FALSE	RBM6	-154019
Enthesopathies of the shoulder	enthesopathy_shoulder	rs6808044	3	50136165	A	G	0.036802	0.005912	0.413707	9.30459	4.96e-10	6	FALSE	RBM6	-158725
Enthesopathies of the shoulder	enthesopathy_shoulder	rs2856234	3	50139142	A	G	0.043534	0.00584	0.498301	13.0245	9.45e-14	6	FALSE	RBM5	-12801
Enthesopathies of the shoulder	enthesopathy_shoulder	rs1061474	3	50144951	T	C	0.03668	0.005912	0.413692	9.24856	5.64e-10	6	FALSE	RBM5	-18610
Enthesopathies of the shoulder	enthesopathy_shoulder	rs3733133	3	50146094	T	A	0.043908	0.00584	0.498491	13.2363	5.8e-14	6	FALSE	RBM5	-19753
Enthesopathies of the shoulder	enthesopathy_shoulder	rs2301166	3	50148305	C	G	0.043702	0.00584	0.490431	13.1197	7.59e-14	6	FALSE	RBM5	-21964
Enthesopathies of the shoulder	enthesopathy_shoulder	rs1138536	3	50153356	T	C	0.03681	0.005911	0.41359	9.30937	4.9e-10	6	FALSE	RBM5	-27015
Enthesopathies of the shoulder	enthesopathy_shoulder	rs2624825	3	50154989	G	A	0.043664	0.00584	0.498218	13.0996	7.95e-14	6	FALSE	RBM5	-28648
Enthesopathies of the shoulder	enthesopathy_shoulder	rs2624826	3	50155468	T	G	0.036911	0.005912	0.413586	9.35607	4.4e-10	6	FALSE	RBM5	-29127
Enthesopathies of the shoulder	enthesopathy_shoulder	rs2624829	3	50156695	A	G	0.036868	0.005912	0.413699	9.33584	4.61e-10	6	FALSE	RBM5	241
Enthesopathies of the shoulder	enthesopathy_shoulder	rs2856238	3	50158191	T	C	0.036914	0.005912	0.413514	9.3572	4.39e-10	6	FALSE	RBM5	1737
Enthesopathies of the shoulder	enthesopathy_shoulder	rs2856237	3	50158774	A	G	0.036981	0.005912	0.413536	9.38885	4.08e-10	6	FALSE	RBM5	2320
Enthesopathies of the shoulder	enthesopathy_shoulder	rs2071207	3	50159844	T	C	0.043671	0.00584	0.49031	13.1012	7.92e-14	6	FALSE	RBM5	3390
Enthesopathies of the shoulder	enthesopathy_shoulder	rs2071206	3	50160109	G	A	0.043667	0.00584	0.498119	13.0994	7.95e-14	6	FALSE	RBM5	3655
Enthesopathies of the shoulder	enthesopathy_shoulder	rs2008877	3	50162291	T	G	0.043889	0.005842	0.490466	13.2176	6.06e-14	6	FALSE	RBM5	5837
Enthesopathies of the shoulder	enthesopathy_shoulder	rs2624848	3	50165101	T	C	0.037139	0.005918	0.413833	9.44493	3.59e-10	6	FALSE	RBM5	8647
Enthesopathies of the shoulder	enthesopathy_shoulder	rs4688686	3	50169715	C	T	0.044485	0.00585	0.492459	13.5245	2.99e-14	6	TRUE	RBM5	13261
Enthesopathies of the shoulder	enthesopathy_shoulder	rs7428430	3	50174184	C	T	0.04285	0.005852	0.481934	12.5948	2.54e-13	6	FALSE	RBM5	17730
Enthesopathies of the shoulder	enthesopathy_shoulder	rs7642934	3	50174848	G	A	0.044377	0.005855	0.491265	13.4389	3.64e-14	6	FALSE	SEMA3F	17630
Enthesopathies of the shoulder	enthesopathy_shoulder	rs1046953	3	50197097	C	T	0.03836	0.005918	0.570832	10.0281	9.37e-11	6	FALSE	SEMA3F	-4619
Enthesopathies of the shoulder	enthesopathy_shoulder	rs12631337	3	50198537	A	G	0.036399	0.005909	0.420881	9.12609	7.48e-10	6	FALSE	SEMA3F	-6059
Enthesopathies of the shoulder	enthesopathy_shoulder	rs2624839	3	50202231	T	C	-0.034237	0.005956	0.600182	8.03414	9.24e-09	6	FALSE	SEMA3F	-9753
Enthesopathies of the shoulder	enthesopathy_shoulder	rs3774745	3	50204745	C	T	0.040718	0.005851	0.521769	11.4496	3.55e-12	6	FALSE	SEMA3F	-12267
Enthesopathies of the shoulder	enthesopathy_shoulder	rs3774749	3	50207227	C	T	0.040694	0.005843	0.520477	11.4657	3.42e-12	6	FALSE	SEMA3F	-14749
Enthesopathies of the shoulder	enthesopathy_shoulder	rs3774750	3	50208406	C	G	0.040552	0.005844	0.52023	11.3888	4.08e-12	6	FALSE	SEMA3F	-15928
Enthesopathies of the shoulder	enthesopathy_shoulder	rs3774751	3	50209053	G	T	0.040747	0.005846	0.521992	11.4829	3.29e-12	6	FALSE	SEMA3F	-16575
Enthesopathies of the shoulder	enthesopathy_shoulder	rs1005678	3	50210289	C	G	-0.034168	0.005958	0.601616	7.99816	1e-08	6	FALSE	SEMA3F	-17811
Enthesopathies of the shoulder	enthesopathy_shoulder	rs67627084	3	50216114	C	T	0.032983	0.005874	0.441726	7.69615	2.01e-08	6	FALSE	SEMA3F	-23636
Enthesopathies of the shoulder	enthesopathy_shoulder	rs9831967	3	50217234	C	T	0.03663	0.005915	0.421076	9.21539	6.09e-10	6	FALSE	SEMA3F	-24756
Enthesopathies of the shoulder	enthesopathy_shoulder	rs13085567	3	50217654	C	T	0.032909	0.005873	0.441694	7.6663	2.16e-08	6	FALSE	SEMA3F	-25176
Enthesopathies of the shoulder	enthesopathy_shoulder	rs11714799	3	50217899	T	G	0.032899	0.005874	0.441433	7.66066	2.18e-08	6	FALSE	SEMA3F	-25421
Enthesopathies of the shoulder	enthesopathy_shoulder	rs2073726	3	50223593	T	A	0.032923	0.005875	0.439701	7.66678	2.15e-08	6	FALSE	SEMA3F	-31115
Enthesopathies of the shoulder	enthesopathy_shoulder	rs11717349	3	50223977	C	T	0.032915	0.005876	0.439763	7.6625	2.18e-08	6	FALSE	SEMA3F	-31499
Enthesopathies of the shoulder	enthesopathy_shoulder	rs11711407	3	50225029	A	G	0.032867	0.005876	0.439349	7.64097	2.29e-08	6	FALSE	SEMA3F	-32551
Enthesopathies of the shoulder	enthesopathy_shoulder	rs9858059	3	50227871	C	T	0.033079	0.005878	0.43966	7.72809	1.87e-08	6	FALSE	GNAT1	1174
Enthesopathies of the shoulder	enthesopathy_shoulder	rs3755831	3	50228767	G	T	0.033226	0.005877	0.441541	7.79365	1.61e-08	6	FALSE	GNAT1	278
Enthesopathies of the shoulder	enthesopathy_shoulder	rs34877766	3	50234126	A	G	-0.03299	0.005875	0.558811	7.6957	2.02e-08	6	FALSE	GNAT1	177
Enthesopathies of the shoulder	enthesopathy_shoulder	rs13126505	4	102865304	G	A	-0.082592	0.014776	0.958543	7.63219	2.33e-08	7	FALSE	BANK1	-532861
Enthesopathies of the shoulder	enthesopathy_shoulder	rs13109404	4	102896591	T	G	-0.081973	0.014467	0.957577	7.82428	1.5e-08	7	FALSE	BANK1	-564148
Enthesopathies of the shoulder	enthesopathy_shoulder	rs13127398	4	102921704	T	A	-0.082981	0.014487	0.95765	7.98203	1.04e-08	7	FALSE	BANK1	-589261
Enthesopathies of the shoulder	enthesopathy_shoulder	rs34592089	4	102926923	G	A	-0.109085	0.015828	0.965638	11.2435	5.71e-12	7	TRUE	BANK1	-594480
Enthesopathies of the shoulder	enthesopathy_shoulder	rs1813006	4	103001649	G	T	-0.123495	0.016	0.965128	13.9094	1.23e-14	8	FALSE	BANK1	5680
Enthesopathies of the shoulder	enthesopathy_shoulder	rs6855246	4	103112470	A	G	-0.093336	0.014172	0.952919	10.3302	4.68e-11	8	FALSE	SLC39A8	59728
Enthesopathies of the shoulder	enthesopathy_shoulder	rs35225200	4	103146888	A	C	-0.096933	0.013329	0.948424	12.4335	3.69e-13	8	FALSE	SLC39A8	25310
Enthesopathies of the shoulder	enthesopathy_shoulder	rs35518360	4	103146890	A	T	-0.096797	0.013312	0.948343	12.4304	3.71e-13	8	FALSE	SLC39A8	25308
Enthesopathies of the shoulder	enthesopathy_shoulder	rs13107325	4	103188709	C	T	-0.11877	0.014017	0.956189	16.599	2.52e-17	8	TRUE	SLC39A8	-16511
Enthesopathies of the shoulder	enthesopathy_shoulder	rs13135092	4	103198082	A	G	-0.102987	0.013311	0.950221	13.9717	1.07e-14	8	FALSE	SLC39A8	-25884
Enthesopathies of the shoulder	enthesopathy_shoulder	rs13105581	4	103228830	C	T	-0.084531	0.013335	0.949427	9.62183	2.39e-10	8	FALSE	SLC39A8	-56632
Enthesopathies of the shoulder	enthesopathy_shoulder	rs34333163	4	103283117	A	G	-0.091004	0.013982	0.9555	10.1051	7.85e-11	8	FALSE	SLC39A8	-110919
Enthesopathies of the shoulder	enthesopathy_shoulder	rs13114461	4	103284697	C	T	-0.079637	0.013113	0.948316	8.88921	1.29e-09	8	FALSE	SLC39A8	-112499
Enthesopathies of the shoulder	enthesopathy_shoulder	rs13114738	4	103284865	C	T	-0.079716	0.013112	0.948304	8.90619	1.24e-09	8	FALSE	SLC39A8	-112667
Enthesopathies of the shoulder	enthesopathy_shoulder	rs13135688	4	103285906	G	C	-0.079638	0.013113	0.948316	8.88958	1.29e-09	8	FALSE	SLC39A8	-113708
Enthesopathies of the shoulder	enthesopathy_shoulder	rs13143234	4	103287131	G	A	-0.079739	0.013112	0.948304	8.91069	1.23e-09	8	FALSE	SLC39A8	-114933
Enthesopathies of the shoulder	enthesopathy_shoulder	rs13109272	4	103292422	T	C	-0.086984	0.013486	0.951449	9.93712	1.16e-10	8	FALSE	SLC39A8	-120224
Enthesopathies of the shoulder	enthesopathy_shoulder	rs13131500	4	103385300	A	G	-0.084051	0.014654	0.91301	8.00106	9.98e-09	8	FALSE	SLC39A8	32885
Enthesopathies of the shoulder	enthesopathy_shoulder	rs531685993	4	103385336	A	G	-0.085448	0.014759	0.914073	8.1401	7.24e-09	8	FALSE	SLC39A8	32921
Enthesopathies of the shoulder	enthesopathy_shoulder	rs13107511	4	103385407	T	C	-0.087171	0.014649	0.914272	8.56105	2.75e-09	8	FALSE	SLC39A8	32992
Enthesopathies of the shoulder	enthesopathy_shoulder	rs71621627	4	103385427	T	C	-0.079632	0.014599	0.911587	7.29915	5.02e-08	8	FALSE	SLC39A8	33012
Enthesopathies of the shoulder	enthesopathy_shoulder	rs13116422	4	103387160	T	A	-0.086578	0.014988	0.913932	8.10636	7.83e-09	8	FALSE	SLC39A8	34745
Enthesopathies of the shoulder	enthesopathy_shoulder	rs13140486	4	103387161	A	T	-0.086058	0.014921	0.912095	8.0832	8.26e-09	8	FALSE	SLC39A8	34746
Enthesopathies of the shoulder	enthesopathy_shoulder	rs7771828	6	18398335	T	G	-0.039163	0.006786	0.254185	8.09134	8.1e-09	9	FALSE	RNF144B	-29556
Enthesopathies of the shoulder	enthesopathy_shoulder	rs1886248	6	18399394	C	T	-0.040195	0.006621	0.276565	8.88266	1.31e-09	9	FALSE	RNF144B	-30615
Enthesopathies of the shoulder	enthesopathy_shoulder	rs9396861	6	18404133	C	A	-0.044955	0.00648	0.322077	11.3831	4.14e-12	9	TRUE	RNF144B	-35354
Enthesopathies of the shoulder	enthesopathy_shoulder	rs6915987	6	27515776	G	A	0.036541	0.005922	0.406197	9.15386	7.02e-10	10	FALSE	ZNF184	74879
Enthesopathies of the shoulder	enthesopathy_shoulder	rs2294480	6	27583961	G	A	-0.036998	0.005924	0.589733	9.36111	4.35e-10	10	FALSE	NA	NA
Enthesopathies of the shoulder	enthesopathy_shoulder	rs9468186	6	27626631	A	G	-0.036365	0.006333	0.699456	8.01858	9.58e-09	10	FALSE	NA	NA
Enthesopathies of the shoulder	enthesopathy_shoulder	rs9366697	6	27633018	T	C	-0.034592	0.006063	0.641492	7.92444	1.19e-08	10	FALSE	NA	NA
Enthesopathies of the shoulder	enthesopathy_shoulder	rs9380007	6	27660508	T	C	-0.038485	0.006007	0.625893	9.81264	1.54e-10	10	FALSE	NA	NA
Enthesopathies of the shoulder	enthesopathy_shoulder	rs67478198	6	27661126	C	T	-0.037385	0.006401	0.710563	8.27242	5.34e-09	10	FALSE	NA	NA
Enthesopathies of the shoulder	enthesopathy_shoulder	rs2179096	6	27665920	C	T	-0.03626	0.00614	0.660032	8.44269	3.61e-09	10	FALSE	NA	NA
Enthesopathies of the shoulder	enthesopathy_shoulder	rs9366698	6	27672035	C	G	-0.03769	0.006402	0.710784	8.39527	4.02e-09	10	FALSE	NA	NA
Enthesopathies of the shoulder	enthesopathy_shoulder	rs9368527	6	27679445	C	A	-0.037443	0.006043	0.633495	9.22449	5.96e-10	10	FALSE	HIST1H2BL	95812
Enthesopathies of the shoulder	enthesopathy_shoulder	rs9468209	6	27694421	C	T	-0.037259	0.006016	0.628908	9.21764	6.06e-10	10	FALSE	HIST1H2BL	80836
Enthesopathies of the shoulder	enthesopathy_shoulder	rs57252182	6	27720249	C	A	-0.035696	0.006144	0.662518	8.1926	6.42e-09	10	FALSE	HIST1H2BL	55008
Enthesopathies of the shoulder	enthesopathy_shoulder	rs4713120	6	27721835	C	A	-0.040316	0.00605	0.639055	10.5575	2.77e-11	10	FALSE	HIST1H2BL	53422
Enthesopathies of the shoulder	enthesopathy_shoulder	rs9295747	6	27736993	T	G	-0.035934	0.006144	0.662495	8.29354	5.09e-09	10	FALSE	HIST1H2BL	38264
Enthesopathies of the shoulder	enthesopathy_shoulder	rs200477	6	27769705	G	A	-0.035081	0.006155	0.663245	7.91014	1.23e-08	10	FALSE	HIST1H2BL	5552
Enthesopathies of the shoulder	enthesopathy_shoulder	rs9378185	6	28606662	G	A	0.033186	0.005883	0.439342	7.76127	1.73e-08	10	FALSE	SCAND3	22673
Enthesopathies of the shoulder	enthesopathy_shoulder	rs1810619	6	28609097	G	T	0.033601	0.005873	0.446334	7.96337	1.09e-08	10	FALSE	SCAND3	25108
Enthesopathies of the shoulder	enthesopathy_shoulder	rs6925714	6	28629873	T	C	0.033035	0.005881	0.439329	7.70063	1.99e-08	10	FALSE	SCAND3	45884
Enthesopathies of the shoulder	enthesopathy_shoulder	rs9885928	6	28650353	A	G	0.032329	0.005875	0.451648	7.41706	3.83e-08	10	FALSE	SCAND3	66364
Enthesopathies of the shoulder	enthesopathy_shoulder	rs9348811	6	28656119	C	A	0.032256	0.00587	0.45138	7.39709	4.01e-08	10	FALSE	SCAND3	72130
Enthesopathies of the shoulder	enthesopathy_shoulder	rs12180700	6	28657190	G	A	0.032206	0.005871	0.451351	7.37568	4.21e-08	10	FALSE	SCAND3	73201
Enthesopathies of the shoulder	enthesopathy_shoulder	rs4289643	6	28659035	A	G	0.033171	0.005887	0.46745	7.74467	1.8e-08	10	FALSE	SCAND3	75046
Enthesopathies of the shoulder	enthesopathy_shoulder	rs7382146	6	28665362	C	T	-0.032112	0.005885	0.565236	7.30338	4.97e-08	10	FALSE	SCAND3	81373
Enthesopathies of the shoulder	enthesopathy_shoulder	rs2844508	6	31436499	G	C	-0.034713	0.006068	0.374204	7.9626	1.09e-08	10	FALSE	MICB	26159
Enthesopathies of the shoulder	enthesopathy_shoulder	rs2523669	6	31437872	C	T	-0.034576	0.006063	0.374197	7.91766	1.21e-08	10	FALSE	MICB	24786
Enthesopathies of the shoulder	enthesopathy_shoulder	rs2596450	6	31438243	G	A	-0.034561	0.006062	0.374157	7.91279	1.22e-08	10	FALSE	MICB	24415
Enthesopathies of the shoulder	enthesopathy_shoulder	rs2523663	6	31439740	G	T	-0.036273	0.006264	0.383726	8.14321	7.19e-09	10	FALSE	MICB	22918
Enthesopathies of the shoulder	enthesopathy_shoulder	rs2596443	6	31443436	A	G	-0.035966	0.006357	0.311858	7.80444	1.57e-08	10	FALSE	MICB	19222
Enthesopathies of the shoulder	enthesopathy_shoulder	rs3091286	6	31457033	A	T	-0.035771	0.006261	0.683734	7.94371	1.14e-08	10	FALSE	MICB	5625
Enthesopathies of the shoulder	enthesopathy_shoulder	rs2507964	6	31458157	C	T	-0.035788	0.006246	0.682462	7.98716	1.03e-08	10	FALSE	MICB	4501
Enthesopathies of the shoulder	enthesopathy_shoulder	rs2428499	6	31458293	G	A	-0.03584	0.006246	0.682549	8.00762	9.83e-09	10	FALSE	MICB	4365
Enthesopathies of the shoulder	enthesopathy_shoulder	rs2428498	6	31458460	G	A	-0.035768	0.006247	0.682502	7.97697	1.05e-08	10	FALSE	MICB	4198
Enthesopathies of the shoulder	enthesopathy_shoulder	rs9267294	6	31458514	A	G	-0.035767	0.006246	0.682366	7.97775	1.05e-08	10	FALSE	MICB	4144
Enthesopathies of the shoulder	enthesopathy_shoulder	rs3873411	6	31458632	C	T	-0.035664	0.006253	0.683088	7.91982	1.2e-08	10	FALSE	MICB	4026
Enthesopathies of the shoulder	enthesopathy_shoulder	rs3873412	6	31458634	T	C	-0.035701	0.006252	0.683049	7.93572	1.16e-08	10	FALSE	MICB	4024
Enthesopathies of the shoulder	enthesopathy_shoulder	rs2905724	6	31458954	G	A	-0.035723	0.006252	0.682802	7.94551	1.13e-08	10	FALSE	MICB	3704
Enthesopathies of the shoulder	enthesopathy_shoulder	rs2516417	6	31459636	C	G	-0.035884	0.006246	0.682674	8.02608	9.42e-09	10	FALSE	MICB	3022
Enthesopathies of the shoulder	enthesopathy_shoulder	rs2516415	6	31459742	G	A	-0.035791	0.006245	0.682667	7.98869	1.03e-08	10	FALSE	MICB	2916
Enthesopathies of the shoulder	enthesopathy_shoulder	rs2395039	6	31460518	C	T	-0.035997	0.006248	0.68272	8.06625	8.59e-09	10	FALSE	MICB	2140
Enthesopathies of the shoulder	enthesopathy_shoulder	rs2516413	6	31461509	G	T	-0.035817	0.006274	0.685228	7.93192	1.17e-08	10	FALSE	MICB	1149
Enthesopathies of the shoulder	enthesopathy_shoulder	rs2534687	6	31461608	C	T	-0.035553	0.006295	0.6873	7.77902	1.66e-08	10	FALSE	MICB	1050
Enthesopathies of the shoulder	enthesopathy_shoulder	rs2253040	6	31461778	G	T	-0.035103	0.006242	0.681034	7.71652	1.92e-08	10	FALSE	MICB	880
Enthesopathies of the shoulder	enthesopathy_shoulder	rs2253042	6	31461914	C	T	-0.035251	0.006241	0.681112	7.7788	1.66e-08	10	FALSE	MICB	744
Enthesopathies of the shoulder	enthesopathy_shoulder	rs2253052	6	31462031	C	T	-0.035093	0.006239	0.680882	7.7209	1.9e-08	10	FALSE	MICB	627
Enthesopathies of the shoulder	enthesopathy_shoulder	rs2516400	6	31481105	G	A	-0.034808	0.006332	0.69794	7.40364	3.95e-08	10	FALSE	MICB	2204
Enthesopathies of the shoulder	enthesopathy_shoulder	rs3130055	6	31497399	C	T	-0.03654	0.006638	0.316507	7.42138	3.79e-08	10	FALSE	MCCD1	-905
Enthesopathies of the shoulder	enthesopathy_shoulder	rs2075582	6	31497706	C	T	-0.036414	0.006567	0.316482	7.52203	3.01e-08	10	FALSE	MCCD1	-1212
Enthesopathies of the shoulder	enthesopathy_shoulder	rs933208	6	31506648	G	T	-0.036399	0.006462	0.31625	7.73975	1.82e-08	10	FALSE	DDX39B	-8652
Enthesopathies of the shoulder	enthesopathy_shoulder	rs2523507	6	31509355	G	A	-0.036596	0.006643	0.316988	7.43172	3.7e-08	10	FALSE	DDX39B	-11359
Enthesopathies of the shoulder	enthesopathy_shoulder	rs2239525	6	31509372	G	A	-0.036049	0.006364	0.316984	7.82072	1.51e-08	10	FALSE	DDX39B	-11376
Enthesopathies of the shoulder	enthesopathy_shoulder	rs2239528	6	31510105	A	G	-0.036224	0.006377	0.317046	7.86141	1.38e-08	10	FALSE	DDX39B	-12109
Enthesopathies of the shoulder	enthesopathy_shoulder	rs2523504	6	31510858	T	C	-0.036239	0.006347	0.317071	7.93495	1.16e-08	10	FALSE	ATP6V1G2-DDX39B	-12862
Enthesopathies of the shoulder	enthesopathy_shoulder	rs3135041	6	31555657	A	G	-0.036025	0.006234	0.677485	8.11131	7.74e-09	10	FALSE	LST1	-1756
Enthesopathies of the shoulder	enthesopathy_shoulder	rs1265762	6	32321115	C	A	-0.034996	0.005853	0.463018	8.63762	2.3e-09	10	FALSE	C6orf10	-64812
Enthesopathies of the shoulder	enthesopathy_shoulder	rs1265760	6	32321872	T	C	-0.035219	0.005852	0.4628	8.74197	1.81e-09	10	FALSE	C6orf10	-65569
Enthesopathies of the shoulder	enthesopathy_shoulder	rs1265759	6	32322393	C	T	-0.035122	0.005852	0.462851	8.69739	2.01e-09	10	FALSE	C6orf10	-66090
Enthesopathies of the shoulder	enthesopathy_shoulder	rs7775581	6	32326653	C	T	-0.03549	0.005853	0.462809	8.86367	1.37e-09	10	FALSE	C6orf10	-70350
Enthesopathies of the shoulder	enthesopathy_shoulder	rs6904608	6	32327727	C	T	-0.035062	0.005853	0.462271	8.66582	2.16e-09	10	FALSE	C6orf10	-71424
Enthesopathies of the shoulder	enthesopathy_shoulder	rs6904636	6	32327781	C	T	-0.035302	0.005852	0.462776	8.77948	1.66e-09	10	FALSE	C6orf10	-71478
Enthesopathies of the shoulder	enthesopathy_shoulder	rs3129910	6	32328296	T	C	-0.03528	0.005852	0.462782	8.76962	1.7e-09	10	FALSE	C6orf10	-71993
Enthesopathies of the shoulder	enthesopathy_shoulder	rs3129911	6	32328403	C	T	-0.035271	0.005852	0.462777	8.76534	1.72e-09	10	FALSE	C6orf10	-72100
Enthesopathies of the shoulder	enthesopathy_shoulder	rs7775978	6	32328895	G	A	-0.035272	0.005852	0.462782	8.76606	1.71e-09	10	FALSE	C6orf10	-72592
Enthesopathies of the shoulder	enthesopathy_shoulder	rs7776257	6	32328964	T	C	-0.035288	0.005852	0.46278	8.77307	1.69e-09	10	FALSE	C6orf10	-72661
Enthesopathies of the shoulder	enthesopathy_shoulder	rs7763071	6	32329644	C	T	-0.035244	0.005852	0.462788	8.7526	1.77e-09	10	FALSE	C6orf10	-73341
Enthesopathies of the shoulder	enthesopathy_shoulder	rs3129918	6	32332790	C	A	-0.035264	0.005853	0.462877	8.76026	1.74e-09	10	FALSE	C6orf10	-76487
Enthesopathies of the shoulder	enthesopathy_shoulder	rs3129921	6	32333093	A	G	-0.03526	0.005852	0.462778	8.75993	1.74e-09	10	FALSE	C6orf10	-76790
Enthesopathies of the shoulder	enthesopathy_shoulder	rs3129922	6	32333098	C	T	-0.035178	0.005852	0.462813	8.72163	1.9e-09	10	FALSE	C6orf10	-76795
Enthesopathies of the shoulder	enthesopathy_shoulder	rs3129923	6	32333195	A	G	-0.035209	0.005852	0.462791	8.73747	1.83e-09	10	FALSE	C6orf10	-76892
Enthesopathies of the shoulder	enthesopathy_shoulder	rs9268652	6	32409056	A	G	-0.038427	0.006648	0.265207	8.1164	7.65e-09	10	FALSE	HLA-DRA	-1437
Enthesopathies of the shoulder	enthesopathy_shoulder	rs9271367	6	32586908	G	A	-0.035205	0.006156	0.357432	7.95927	1.1e-08	10	FALSE	HLA-DQA1	9048
Enthesopathies of the shoulder	enthesopathy_shoulder	rs9271375	6	32587067	G	A	-0.039879	0.005873	0.554253	10.9356	1.16e-11	10	TRUE	HLA-DQA1	8889
Enthesopathies of the shoulder	enthesopathy_shoulder	rs2097431	6	32590833	A	G	-0.04055	0.006555	0.322333	9.19758	6.34e-10	10	FALSE	HLA-DQA1	5123
Enthesopathies of the shoulder	enthesopathy_shoulder	rs7821006	8	10809726	C	G	0.035667	0.006019	0.431739	8.49462	3.2e-09	11	TRUE	XKR6	-56171
Enthesopathies of the shoulder	enthesopathy_shoulder	rs60724652	8	10810249	A	T	0.032691	0.005936	0.552808	7.42704	3.74e-08	11	FALSE	XKR6	-56694
Enthesopathies of the shoulder	enthesopathy_shoulder	rs60240827	8	10810250	C	T	0.032599	0.005936	0.552778	7.38895	4.08e-08	11	FALSE	XKR6	-56695
Enthesopathies of the shoulder	enthesopathy_shoulder	rs7004551	8	10810447	C	G	0.034904	0.006041	0.422972	8.10887	7.78e-09	11	FALSE	XKR6	-56892
Enthesopathies of the shoulder	enthesopathy_shoulder	rs11250097	8	10811829	T	C	0.032746	0.005899	0.512613	7.53697	2.9e-08	11	FALSE	XKR6	-58274
Enthesopathies of the shoulder	enthesopathy_shoulder	rs1411350	9	128670179	A	G	-0.036616	0.006712	0.265894	7.30158	4.99e-08	12	TRUE	PBX3	-160555
Enthesopathies of the shoulder	enthesopathy_shoulder	rs542126	11	85811238	A	G	-0.03345	0.006025	0.382363	7.53735	2.9e-08	13	TRUE	PICALM	30314
Enthesopathies of the shoulder	enthesopathy_shoulder	rs7980795	12	114402567	A	G	0.032393	0.005905	0.431452	7.37474	4.22e-08	14	TRUE	RBM19	-148024
Enthesopathies of the shoulder	enthesopathy_shoulder	rs1042704	14	23312594	G	A	-0.050593	0.007082	0.78747	12.0258	9.42e-13	15	TRUE	MMP14	-6828
Enthesopathies of the shoulder	enthesopathy_shoulder	rs11623192	14	69429386	G	C	-0.035149	0.006437	0.297757	7.31335	4.86e-08	16	FALSE	ACTN1	-88526
Enthesopathies of the shoulder	enthesopathy_shoulder	rs927064	14	69433680	T	A	-0.035147	0.006434	0.297229	7.31962	4.79e-08	16	FALSE	ACTN1	-92820
Enthesopathies of the shoulder	enthesopathy_shoulder	rs2012752	14	69440270	C	T	-0.036312	0.006363	0.307912	7.92711	1.18e-08	16	FALSE	ACTN1	-99410
Enthesopathies of the shoulder	enthesopathy_shoulder	rs4902683	14	69442848	C	T	-0.036134	0.006384	0.30799	7.80961	1.55e-08	16	FALSE	ACTN1	-101988
Enthesopathies of the shoulder	enthesopathy_shoulder	rs1983700	14	69445118	C	T	-0.036403	0.006362	0.308422	7.96647	1.08e-08	16	FALSE	ACTN1	-104258
Enthesopathies of the shoulder	enthesopathy_shoulder	rs436106	14	69455915	C	G	-0.035917	0.006356	0.310983	7.78703	1.63e-08	16	FALSE	ACTN1	9758
Enthesopathies of the shoulder	enthesopathy_shoulder	rs242109	14	69458252	T	C	-0.036157	0.006355	0.31087	7.8844	1.3e-08	16	FALSE	ACTN1	12095
Enthesopathies of the shoulder	enthesopathy_shoulder	rs242108	14	69458356	G	A	-0.03676	0.00601	0.402335	9.00702	9.84e-10	16	TRUE	ACTN1	12199
Enthesopathies of the shoulder	enthesopathy_shoulder	rs242106	14	69458766	T	C	-0.036719	0.00601	0.402251	8.98747	1.03e-09	16	FALSE	ACTN1	12609
Enthesopathies of the shoulder	enthesopathy_shoulder	rs242104	14	69459289	C	A	-0.036266	0.006356	0.310642	7.92561	1.19e-08	16	FALSE	ACTN1	13132
Enthesopathies of the shoulder	enthesopathy_shoulder	rs242102	14	69461753	T	C	-0.035926	0.006268	0.326494	7.9921	1.02e-08	16	FALSE	ACTN1	15596
Enthesopathies of the shoulder	enthesopathy_shoulder	rs242101	14	69462141	A	G	-0.035979	0.006267	0.326563	8.01489	9.66e-09	16	FALSE	ACTN1	15984
Enthesopathies of the shoulder	enthesopathy_shoulder	rs1275194	14	69466811	C	T	-0.036446	0.006258	0.327889	8.22799	5.92e-09	16	FALSE	ACTN1	20654
Enthesopathies of the shoulder	enthesopathy_shoulder	rs242096	14	69468178	A	T	-0.036595	0.006012	0.395121	8.92636	1.18e-09	16	FALSE	ACTN1	22021
Enthesopathies of the shoulder	enthesopathy_shoulder	rs242097	14	69468375	C	T	-0.036452	0.006259	0.32788	8.2296	5.89e-09	16	FALSE	ACTN1	22218
Enthesopathies of the shoulder	enthesopathy_shoulder	rs398504	14	69468459	A	G	-0.03658	0.006012	0.395122	8.919	1.21e-09	16	FALSE	ACTN1	22302
Enthesopathies of the shoulder	enthesopathy_shoulder	rs242098	14	69469451	A	G	-0.036579	0.006014	0.395154	8.91482	1.22e-09	16	FALSE	ACTN1	23294
Enthesopathies of the shoulder	enthesopathy_shoulder	rs242099	14	69469643	A	C	-0.036614	0.006014	0.395086	8.93081	1.17e-09	16	FALSE	ACTN1	23486
Enthesopathies of the shoulder	enthesopathy_shoulder	rs242091	14	69475189	T	C	-0.036606	0.006242	0.332366	8.33451	4.63e-09	16	FALSE	ACTN1	29032
Enthesopathies of the shoulder	enthesopathy_shoulder	rs10135971	14	69517494	G	A	-0.034673	0.006154	0.662983	7.7439	1.8e-08	16	FALSE	DCAF5	104
Enthesopathies of the shoulder	enthesopathy_shoulder	rs12434775	14	69524809	G	A	-0.035212	0.006174	0.66836	7.9196	1.2e-08	16	FALSE	DCAF5	-7211
Enthesopathies of the shoulder	enthesopathy_shoulder	rs12431846	14	69524883	T	C	-0.035131	0.006173	0.668257	7.88692	1.3e-08	16	FALSE	DCAF5	-7285
Enthesopathies of the shoulder	enthesopathy_shoulder	rs1914004	14	69525936	A	G	-0.034923	0.006173	0.66783	7.8028	1.57e-08	16	FALSE	DCAF5	-8338
Enthesopathies of the shoulder	enthesopathy_shoulder	rs4899280	14	69526307	C	T	-0.034126	0.006154	0.663697	7.52231	3e-08	16	FALSE	DCAF5	-8709
Enthesopathies of the shoulder	enthesopathy_shoulder	rs12894822	14	69532391	G	A	-0.036294	0.006621	0.740122	7.36633	4.3e-08	16	FALSE	DCAF5	-14793
Enthesopathies of the shoulder	enthesopathy_shoulder	rs10148614	14	69534982	T	A	-0.035455	0.006179	0.669934	8.00665	9.85e-09	16	FALSE	DCAF5	-17384
Enthesopathies of the shoulder	enthesopathy_shoulder	rs10143302	14	69537209	G	A	-0.03511	0.00618	0.670032	7.86381	1.37e-08	16	FALSE	DCAF5	-19611
Enthesopathies of the shoulder	enthesopathy_shoulder	rs12589028	14	69542742	G	T	-0.035099	0.00618	0.670029	7.8593	1.38e-08	16	FALSE	DCAF5	-25144
Enthesopathies of the shoulder	enthesopathy_shoulder	rs10134578	14	69543184	T	C	-0.035154	0.00618	0.670005	7.88199	1.31e-08	16	FALSE	DCAF5	-25586
Enthesopathies of the shoulder	enthesopathy_shoulder	rs10145565	14	69543224	G	A	-0.03513	0.006179	0.669961	7.87348	1.34e-08	16	FALSE	DCAF5	-25626
Enthesopathies of the shoulder	enthesopathy_shoulder	rs7160629	14	69548885	T	G	-0.035311	0.006178	0.670003	7.9492	1.12e-08	16	FALSE	DCAF5	-31287
Enthesopathies of the shoulder	enthesopathy_shoulder	rs12586650	14	69549740	T	C	-0.036959	0.006631	0.741627	7.59366	2.55e-08	16	FALSE	DCAF5	-32142
Enthesopathies of the shoulder	enthesopathy_shoulder	rs11158782	14	69549964	C	T	-0.035276	0.006179	0.670002	7.93365	1.17e-08	16	FALSE	DCAF5	-32366
Enthesopathies of the shoulder	enthesopathy_shoulder	rs12435594	14	69555866	G	C	-0.035225	0.006178	0.670007	7.91481	1.22e-08	16	FALSE	DCAF5	-38268
Enthesopathies of the shoulder	enthesopathy_shoulder	rs11158787	14	69555941	T	C	-0.035249	0.006178	0.66998	7.9251	1.19e-08	16	FALSE	DCAF5	-38343
Enthesopathies of the shoulder	enthesopathy_shoulder	rs2001998	14	69559518	G	T	-0.034955	0.006177	0.669718	7.80673	1.56e-08	16	FALSE	DCAF5	-41920
Enthesopathies of the shoulder	enthesopathy_shoulder	rs10130013	14	69563295	A	G	-0.034838	0.006177	0.669679	7.75892	1.74e-08	16	FALSE	DCAF5	-45697
Enthesopathies of the shoulder	enthesopathy_shoulder	rs10139873	14	69566093	G	A	-0.03485	0.006178	0.670073	7.76063	1.74e-08	16	FALSE	DCAF5	-48495
Enthesopathies of the shoulder	enthesopathy_shoulder	rs12437418	14	69566311	T	A	-0.034976	0.006178	0.670035	7.81288	1.54e-08	16	FALSE	DCAF5	-48713
Enthesopathies of the shoulder	enthesopathy_shoulder	rs6573869	14	69567277	C	A	-0.03493	0.006178	0.670033	7.79348	1.61e-08	16	FALSE	DCAF5	-49679
Enthesopathies of the shoulder	enthesopathy_shoulder	rs8008184	14	69567852	A	C	-0.034942	0.006178	0.670028	7.79916	1.59e-08	16	FALSE	DCAF5	-50254
Enthesopathies of the shoulder	enthesopathy_shoulder	rs9323522	14	69568742	A	G	-0.034821	0.006178	0.669321	7.74875	1.78e-08	16	FALSE	DCAF5	-51144
Enthesopathies of the shoulder	enthesopathy_shoulder	rs2331919	14	69573095	T	A	-0.035091	0.006178	0.670015	7.85993	1.38e-08	16	FALSE	DCAF5	-55497
Enthesopathies of the shoulder	enthesopathy_shoulder	rs2056153	14	69574999	A	G	-0.035244	0.006177	0.669993	7.92425	1.19e-08	16	FALSE	DCAF5	-57401
Enthesopathies of the shoulder	enthesopathy_shoulder	rs28613298	14	69577996	T	C	-0.03501	0.006177	0.669745	7.82959	1.48e-08	16	FALSE	DCAF5	-60398
Enthesopathies of the shoulder	enthesopathy_shoulder	rs10083451	14	69579619	C	T	-0.035042	0.006176	0.669724	7.84419	1.43e-08	16	FALSE	DCAF5	-62021
Enthesopathies of the shoulder	enthesopathy_shoulder	rs10146339	14	69592781	T	C	-0.035189	0.006178	0.670006	7.89973	1.26e-08	16	FALSE	DCAF5	-75183
Enthesopathies of the shoulder	enthesopathy_shoulder	rs10143769	14	69595427	G	A	-0.034846	0.006177	0.669632	7.76154	1.73e-08	16	FALSE	DCAF5	-77829
Enthesopathies of the shoulder	enthesopathy_shoulder	rs12432645	14	69599483	G	T	-0.037357	0.006633	0.74212	7.739	1.82e-08	16	FALSE	DCAF5	-81885
Enthesopathies of the shoulder	enthesopathy_shoulder	rs9323524	14	69599570	T	C	-0.034991	0.006177	0.669611	7.82082	1.51e-08	16	FALSE	DCAF5	-81972
Enthesopathies of the shoulder	enthesopathy_shoulder	rs2331920	14	69600271	C	G	-0.03515	0.00618	0.66965	7.87839	1.32e-08	16	FALSE	DCAF5	-82673
Enthesopathies of the shoulder	enthesopathy_shoulder	rs10149232	14	69609852	A	C	-0.035456	0.006179	0.670085	8.00744	9.83e-09	16	FALSE	DCAF5	-92254
Enthesopathies of the shoulder	enthesopathy_shoulder	rs11622889	14	69610478	A	G	-0.035326	0.006179	0.670079	7.95354	1.11e-08	16	FALSE	DCAF5	-92880
Enthesopathies of the shoulder	enthesopathy_shoulder	rs10147369	14	69610725	T	C	-0.035111	0.006178	0.669628	7.86823	1.35e-08	16	FALSE	DCAF5	-93127
Enthesopathies of the shoulder	enthesopathy_shoulder	rs10141040	14	69612105	A	G	-0.034854	0.006178	0.669562	7.76303	1.73e-08	16	FALSE	DCAF5	-94507
Enthesopathies of the shoulder	enthesopathy_shoulder	rs10131077	14	69612951	T	C	-0.034806	0.006178	0.669583	7.743	1.81e-08	16	FALSE	DCAF5	-95353
Enthesopathies of the shoulder	enthesopathy_shoulder	rs11158790	14	69617972	A	G	-0.034786	0.006184	0.669747	7.7221	1.9e-08	16	FALSE	DCAF5	-100374
Enthesopathies of the shoulder	enthesopathy_shoulder	rs11158792	14	69625523	C	T	-0.035513	0.006194	0.671352	7.9963	1.01e-08	16	FALSE	DCAF5	5656
Enthesopathies of the shoulder	enthesopathy_shoulder	rs6573872	14	69628206	G	A	-0.035596	0.006193	0.671165	8.03345	9.26e-09	16	FALSE	DCAF5	8339
Enthesopathies of the shoulder	enthesopathy_shoulder	rs11158793	14	69637252	A	G	-0.03603	0.006192	0.671128	8.2151	6.09e-09	16	FALSE	DCAF5	17385
Enthesopathies of the shoulder	enthesopathy_shoulder	rs1464308	14	69639286	G	C	-0.035076	0.006183	0.668697	7.84161	1.44e-08	16	FALSE	EXD2	18942
Enthesopathies of the shoulder	enthesopathy_shoulder	rs4902694	14	69639433	C	T	-0.035025	0.006184	0.668715	7.81953	1.52e-08	16	FALSE	EXD2	18795
Enthesopathies of the shoulder	enthesopathy_shoulder	rs7157918	14	69641807	G	A	-0.038418	0.006637	0.741457	8.13747	7.29e-09	16	FALSE	EXD2	16421
Enthesopathies of the shoulder	enthesopathy_shoulder	rs10135102	14	69647774	G	A	-0.036237	0.006198	0.671377	8.28769	5.16e-09	16	FALSE	EXD2	10454
Enthesopathies of the shoulder	enthesopathy_shoulder	rs10147119	14	69647801	T	C	-0.036235	0.006199	0.67152	8.28388	5.2e-09	16	FALSE	EXD2	10427
Enthesopathies of the shoulder	enthesopathy_shoulder	rs12879406	14	69649801	C	G	-0.036095	0.006196	0.671199	8.23352	5.84e-09	16	FALSE	EXD2	8427
Enthesopathies of the shoulder	enthesopathy_shoulder	rs2139540	14	69653833	T	C	-0.03601	0.006197	0.671106	8.1939	6.4e-09	16	FALSE	EXD2	4395
Enthesopathies of the shoulder	enthesopathy_shoulder	rs61980267	14	69656923	T	C	-0.036227	0.0062	0.671026	8.27985	5.25e-09	16	FALSE	EXD2	1305
Enthesopathies of the shoulder	enthesopathy_shoulder	rs2139541	14	69719700	G	A	-0.035833	0.006546	0.724117	7.34569	4.51e-08	17	TRUE	GALNT16	6294
Enthesopathies of the shoulder	enthesopathy_shoulder	rs1352814	14	80608598	T	C	-0.036547	0.006436	0.709831	7.85572	1.39e-08	18	FALSE	DIO2	55275
Enthesopathies of the shoulder	enthesopathy_shoulder	rs1388385	14	80617599	G	A	-0.036675	0.006433	0.709597	7.91358	1.22e-08	18	FALSE	DIO2	46274
Enthesopathies of the shoulder	enthesopathy_shoulder	rs4903903	14	80634365	T	C	-0.036631	0.006346	0.695867	8.09544	8.03e-09	18	FALSE	DIO2	29508
Enthesopathies of the shoulder	enthesopathy_shoulder	rs12588985	14	80635104	A	G	-0.036695	0.006347	0.695966	8.1181	7.62e-09	18	FALSE	DIO2	28769
Enthesopathies of the shoulder	enthesopathy_shoulder	rs4899763	14	80641302	C	T	-0.036912	0.006347	0.695992	8.20758	6.2e-09	18	FALSE	DIO2	22571
Enthesopathies of the shoulder	enthesopathy_shoulder	rs74064450	14	80641672	T	C	-0.036792	0.006347	0.695957	8.15862	6.94e-09	18	FALSE	DIO2	22201
Enthesopathies of the shoulder	enthesopathy_shoulder	rs2216086	14	80642320	C	T	-0.03672	0.006347	0.695833	8.12934	7.42e-09	18	FALSE	DIO2	21553
Enthesopathies of the shoulder	enthesopathy_shoulder	rs4899764	14	80642939	G	T	-0.036777	0.006347	0.695962	8.15179	7.05e-09	18	FALSE	DIO2	20934
Enthesopathies of the shoulder	enthesopathy_shoulder	rs4899765	14	80643110	C	T	-0.036966	0.006348	0.696034	8.22808	5.91e-09	18	FALSE	DIO2	20763
Enthesopathies of the shoulder	enthesopathy_shoulder	rs2005885	14	80648603	C	G	-0.036731	0.006351	0.695978	8.1251	7.5e-09	18	FALSE	DIO2	15270
Enthesopathies of the shoulder	enthesopathy_shoulder	rs759441	14	80649239	T	A	-0.036733	0.006351	0.695979	8.12561	7.49e-09	18	FALSE	DIO2	14634
Enthesopathies of the shoulder	enthesopathy_shoulder	rs4903904	14	80649565	G	A	-0.036711	0.006351	0.695964	8.11715	7.64e-09	18	FALSE	DIO2	14308
Enthesopathies of the shoulder	enthesopathy_shoulder	rs74064456	14	80655946	A	T	-0.036815	0.006354	0.69597	8.15156	7.05e-09	18	FALSE	DIO2	7927
Enthesopathies of the shoulder	enthesopathy_shoulder	rs56017760	14	80658261	T	C	-0.036965	0.006332	0.691278	8.26554	5.43e-09	18	FALSE	DIO2	5612
Enthesopathies of the shoulder	enthesopathy_shoulder	rs74064457	14	80660670	G	A	-0.036658	0.006356	0.696091	8.08397	8.24e-09	18	FALSE	DIO2	3203
Enthesopathies of the shoulder	enthesopathy_shoulder	rs35191251	14	80661203	A	C	-0.036627	0.006329	0.691035	8.13326	7.36e-09	18	FALSE	DIO2	2670
Enthesopathies of the shoulder	enthesopathy_shoulder	rs56025506	14	80662335	C	T	-0.036979	0.006381	0.700673	8.15381	7.02e-09	18	FALSE	DIO2	1538
Enthesopathies of the shoulder	enthesopathy_shoulder	rs225015	14	80667579	G	A	-0.037143	0.006364	0.697604	8.26194	5.47e-09	18	FALSE	DIO2	-3706
Enthesopathies of the shoulder	enthesopathy_shoulder	rs225014	14	80669580	T	C	-0.036091	0.006261	0.6782	8.0762	8.39e-09	18	FALSE	DIO2	-5707
Enthesopathies of the shoulder	enthesopathy_shoulder	rs12437279	14	80673242	C	T	-0.03545	0.006306	0.686231	7.7125	1.94e-08	18	FALSE	DIO2	-9369
Enthesopathies of the shoulder	enthesopathy_shoulder	rs57221853	14	80750898	T	C	-0.037134	0.006337	0.689769	8.32133	4.77e-09	18	TRUE	DIO2	-87025
Enthesopathies of the shoulder	enthesopathy_shoulder	rs10851869	15	74331083	T	C	-0.033342	0.005862	0.527101	7.87887	1.32e-08	19	FALSE	PML	-44069
Enthesopathies of the shoulder	enthesopathy_shoulder	rs1550435	15	74331385	T	C	-0.033373	0.005864	0.527148	7.88926	1.29e-08	19	TRUE	PML	-44371
Enthesopathies of the shoulder	enthesopathy_shoulder	rs10448607	22	46361205	C	A	-0.047837	0.007515	0.688985	9.69639	2.01e-10	20	FALSE	WNT7B	-44963
Enthesopathies of the shoulder	enthesopathy_shoulder	rs9330811	22	46362396	A	G	-0.051669	0.005875	0.451557	17.8168	1.52e-18	20	FALSE	WNT7B	-46154
Enthesopathies of the shoulder	enthesopathy_shoulder	rs10453460	22	46366165	C	T	-0.060962	0.006943	0.7662	17.7624	1.73e-18	20	FALSE	WNT7B	-49923
Enthesopathies of the shoulder	enthesopathy_shoulder	rs28971325	22	46367144	G	A	-0.06953	0.007318	0.797107	20.6577	2.2e-21	20	TRUE	WNT7B	-50902
Enthesopathies of the shoulder	enthesopathy_shoulder	rs35051352	22	46369657	C	G	-0.048461	0.006647	0.456008	12.4915	3.23e-13	20	FALSE	WNT7B	-53415
Enthesopathies of the shoulder	enthesopathy_shoulder	rs34315830	22	46370765	T	C	-0.049754	0.008267	0.451701	8.7417	1.81e-09	20	FALSE	WNT7B	-54523
Enthesopathies of the shoulder	enthesopathy_shoulder	rs62226059	22	46374863	C	G	-0.058945	0.008773	0.869632	10.7223	1.9e-11	20	FALSE	WNT7B	1854
Enthesopathies of the shoulder	enthesopathy_shoulder	rs62654724	22	46375833	C	T	0.052421	0.008368	0.554006	9.41317	3.86e-10	20	FALSE	WNT7B	2824
Enthesopathies of the shoulder	enthesopathy_shoulder	rs113951080	22	46378575	G	A	-0.057399	0.007117	0.781324	15.1136	7.7e-16	20	FALSE	WNT7B	5566
Enthesopathies of the shoulder	enthesopathy_shoulder	rs62228061	22	46380832	C	T	-0.057163	0.007108	0.780186	15.0325	9.28e-16	20	FALSE	WNT7B	7823
Enthesopathies of the shoulder	enthesopathy_shoulder	rs62228062	22	46381234	A	G	-0.059632	0.006813	0.76211	17.655	2.21e-18	20	FALSE	WNT7B	8225
Enthesopathies of the shoulder	enthesopathy_shoulder	rs62228063	22	46381363	A	G	0.049161	0.008301	0.552325	8.48618	3.26e-09	20	FALSE	WNT7B	8354
Enthesopathies of the shoulder	enthesopathy_shoulder	rs62228064	22	46381414	G	A	-0.061508	0.008619	0.870422	12.0019	9.96e-13	20	FALSE	WNT7B	8405
Enthesopathies of the shoulder	enthesopathy_shoulder	rs62228065	22	46381899	A	G	-0.059284	0.006928	0.763872	16.9144	1.22e-17	20	FALSE	WNT7B	8890
Enthesopathies of the shoulder	enthesopathy_shoulder	rs62228066	22	46382119	G	A	-0.059322	0.006927	0.763822	16.9391	1.15e-17	20	FALSE	WNT7B	9110
Enthesopathies of the shoulder	enthesopathy_shoulder	rs62228067	22	46383345	A	C	-0.055627	0.007157	0.784389	14.095	8.04e-15	20	FALSE	WNT7B	10336
Enthesopathies of the shoulder	enthesopathy_shoulder	rs62228068	22	46384477	C	T	-0.067687	0.007343	0.799315	19.4913	3.23e-20	20	FALSE	WNT7B	11468
Enthesopathies of the shoulder	enthesopathy_shoulder	rs73448613	22	46384837	C	T	-0.058502	0.006973	0.768338	16.2883	5.15e-17	20	FALSE	WNT7B	11828
Enthesopathies of the shoulder	enthesopathy_shoulder	rs34088184	22	46385806	G	A	-0.066404	0.007402	0.80377	18.5089	3.1e-19	20	FALSE	WNT7B	12797
Enthesopathies of the shoulder	enthesopathy_shoulder	rs35877437	22	46385917	T	C	-0.056448	0.007159	0.784742	14.4825	3.29e-15	20	FALSE	WNT7B	12908
Enthesopathies of the shoulder	enthesopathy_shoulder	rs35734750	22	46386971	T	C	-0.053639	0.009451	0.772295	7.84816	1.42e-08	20	FALSE	WNT7B	13962
Enthesopathies of the shoulder	enthesopathy_shoulder	rs62228073	22	46387877	C	A	-0.052582	0.009035	0.866021	8.2187	6.04e-09	20	FALSE	WNT7B	14868
Enthesopathies of the shoulder	enthesopathy_shoulder	rs28729745	22	46388915	T	C	-0.052723	0.008391	0.855671	9.46549	3.42e-10	20	FALSE	WNT7B	15906
Enthesopathies of the upper body	enthesopathy_upper	rs4378243	1	98395881	G	T	0.0460486	0.00844292	0.165977	7.30787	4.92187e-08	1	FALSE	DPYD	9276
Enthesopathies of the upper body	enthesopathy_upper	rs4322261	1	98405856	G	A	0.0463332	0.00847949	0.164172	7.33243	4.65125e-08	1	FALSE	DPYD	19251
Enthesopathies of the upper body	enthesopathy_upper	rs4246516	1	98420453	G	C	0.0464759	0.00846826	0.164708	7.39154	4.05938e-08	1	FALSE	DPYD	33848
Enthesopathies of the upper body	enthesopathy_upper	rs9285628	1	98421934	A	G	0.0463508	0.00847992	0.164125	7.33683	4.60437e-08	1	FALSE	DPYD	35329
Enthesopathies of the upper body	enthesopathy_upper	rs9324379	1	98421965	C	A	0.046442	0.0084798	0.164161	7.36338	4.33132e-08	1	FALSE	DPYD	35360
Enthesopathies of the upper body	enthesopathy_upper	rs11165935	1	98422612	A	G	0.0463798	0.00848023	0.1641	7.34472	4.52147e-08	1	FALSE	DPYD	36007
Enthesopathies of the upper body	enthesopathy_upper	rs9659380	1	98423149	G	A	0.0463163	0.00848146	0.164074	7.32444	4.73762e-08	1	FALSE	DPYD	36544
Enthesopathies of the upper body	enthesopathy_upper	rs28641479	1	98425888	A	G	-0.0465742	0.00847921	0.835876	7.40262	3.95713e-08	1	FALSE	DPYD	39283
Enthesopathies of the upper body	enthesopathy_upper	rs28582591	1	98426476	G	A	-0.0466031	0.00847959	0.835899	7.4104	3.88687e-08	1	FALSE	DPYD	39871
Enthesopathies of the upper body	enthesopathy_upper	rs61789077	1	98428260	C	T	-0.0466818	0.00848073	0.835987	7.43143	3.70314e-08	1	FALSE	DPYD	41655
Enthesopathies of the upper body	enthesopathy_upper	rs75513088	1	98430950	C	A	-0.0463295	0.00847331	0.835567	7.34112	4.55911e-08	1	FALSE	DPYD	44345
Enthesopathies of the upper body	enthesopathy_upper	rs61789078	1	98431165	A	G	-0.0463351	0.00847331	0.835568	7.34273	4.54224e-08	1	FALSE	DPYD	44560
Enthesopathies of the upper body	enthesopathy_upper	rs61789079	1	98432507	T	A	-0.0464074	0.00847268	0.835529	7.36465	4.31867e-08	1	FALSE	DPYD	45902
Enthesopathies of the upper body	enthesopathy_upper	rs11165937	1	98433535	T	A	-0.0464293	0.00846114	0.834939	7.38935	4.0799e-08	1	FALSE	DPYD	46930
Enthesopathies of the upper body	enthesopathy_upper	rs61789082	1	98437556	T	G	-0.0463575	0.00846858	0.835313	7.3567	4.39845e-08	1	FALSE	DPYD	50951
Enthesopathies of the upper body	enthesopathy_upper	rs80289781	1	98445830	C	G	-0.0467169	0.00846678	0.835274	7.46405	3.43518e-08	1	TRUE	DPYD	59225
Enthesopathies of the upper body	enthesopathy_upper	rs6771546	3	49968572	T	C	-0.0350567	0.0063371	0.467108	7.49943	3.16643e-08	2	FALSE	MON1A	966
Enthesopathies of the upper body	enthesopathy_upper	rs7613875	3	49971514	C	A	-0.0347937	0.00636645	0.451979	7.33491	4.62477e-08	2	FALSE	MON1A	3908
Enthesopathies of the upper body	enthesopathy_upper	3:49971887_GA_G	3	49971887	GA	G	-0.0366827	0.006699	0.451433	7.36109	4.35422e-08	2	FALSE	MON1A	4281
Enthesopathies of the upper body	enthesopathy_upper	rs55751738	3	49972101	A	G	-0.0350482	0.00633697	0.467117	7.49639	3.18867e-08	2	FALSE	MON1A	4495
Enthesopathies of the upper body	enthesopathy_upper	3:49972415_AGGCCTAG_A	3	49972415	AGGCCTAG	A	-0.0351706	0.00633939	0.467125	7.53903	2.89048e-08	2	FALSE	MON1A	4809
Enthesopathies of the upper body	enthesopathy_upper	rs7621026	3	49975334	A	G	-0.0350518	0.00633708	0.467111	7.49757	3.18002e-08	2	FALSE	RBM6	2106
Enthesopathies of the upper body	enthesopathy_upper	rs7609971	3	49975654	C	T	-0.0354615	0.00633741	0.466813	7.65781	2.19882e-08	2	FALSE	RBM6	1786
Enthesopathies of the upper body	enthesopathy_upper	rs6772095	3	49978069	C	T	-0.0354214	0.00633736	0.466793	7.64208	2.27992e-08	2	FALSE	RBM6	-629
Enthesopathies of the upper body	enthesopathy_upper	rs71631037	3	49979531	C	CA	-0.0363445	0.00660717	0.503056	7.42235	3.78138e-08	2	FALSE	RBM6	-2091
Enthesopathies of the upper body	enthesopathy_upper	rs72942333	3	49986118	T	C	-0.0354223	0.00633717	0.466793	7.64287	2.27578e-08	2	FALSE	RBM6	-8678
Enthesopathies of the upper body	enthesopathy_upper	rs7635002	3	49989155	T	G	-0.035479	0.00634081	0.466542	7.65721	2.20186e-08	2	FALSE	RBM6	-11715
Enthesopathies of the upper body	enthesopathy_upper	3:49989935_GT_G	3	49989935	GT	G	-0.036806	0.00651425	0.47307	7.79485	1.6038e-08	2	FALSE	RBM6	-12495
Enthesopathies of the upper body	enthesopathy_upper	rs71080562	3	49990497	C	CT	-0.0351073	0.00633684	0.467081	7.51978	3.02148e-08	2	FALSE	RBM6	-13057
Enthesopathies of the upper body	enthesopathy_upper	rs111757077	3	49990655	A	AT	-0.0389617	0.00691522	0.559721	7.75479	1.75877e-08	2	FALSE	RBM6	-13215
Enthesopathies of the upper body	enthesopathy_upper	3:49992778_AT_A	3	49992778	AT	A	-0.0352438	0.00634431	0.467228	7.55702	2.77319e-08	2	FALSE	RBM6	-15338
Enthesopathies of the upper body	enthesopathy_upper	rs11130226	3	49993191	T	G	-0.0350556	0.00633687	0.46711	7.4995	3.16592e-08	2	FALSE	RBM6	-15751
Enthesopathies of the upper body	enthesopathy_upper	rs11130227	3	49993319	A	G	-0.0360528	0.00647015	0.48443	7.59932	2.51582e-08	2	FALSE	RBM6	-15879
Enthesopathies of the upper body	enthesopathy_upper	rs6792892	3	49995518	T	C	-0.0358845	0.00633682	0.467108	7.82717	1.48878e-08	2	FALSE	RBM6	-18078
Enthesopathies of the upper body	enthesopathy_upper	rs6780522	3	49996012	C	A	-0.0351943	0.00636117	0.468587	7.50116	3.15384e-08	2	FALSE	RBM6	-18572
Enthesopathies of the upper body	enthesopathy_upper	rs2624844	3	49997064	T	C	-0.0352944	0.00634507	0.467197	7.57521	2.65944e-08	2	FALSE	RBM6	-19624
Enthesopathies of the upper body	enthesopathy_upper	rs2624843	3	49997963	G	A	-0.035	0.00633685	0.467116	7.47783	3.3279e-08	2	FALSE	RBM6	-20523
Enthesopathies of the upper body	enthesopathy_upper	rs2883057	3	49998282	C	T	-0.0354631	0.0063372	0.466813	7.65891	2.19326e-08	2	FALSE	RBM6	-20842
Enthesopathies of the upper body	enthesopathy_upper	rs12496973	3	50002245	T	C	-0.0350562	0.00633701	0.467115	7.49944	3.16636e-08	2	FALSE	RBM6	-24805
Enthesopathies of the upper body	enthesopathy_upper	rs11130228	3	50003246	C	T	-0.0350562	0.00633701	0.467115	7.49944	3.16636e-08	2	FALSE	RBM6	-25806
Enthesopathies of the upper body	enthesopathy_upper	rs2252833	3	50004209	G	A	-0.0349985	0.00633685	0.467116	7.47725	3.33235e-08	2	FALSE	RBM6	-26769
Enthesopathies of the upper body	enthesopathy_upper	rs6446189	3	50008566	A	G	-0.0354219	0.00633712	0.466794	7.64281	2.27609e-08	2	FALSE	RBM6	-31126
Enthesopathies of the upper body	enthesopathy_upper	rs35065728	3	50009176	T	C	-0.0350073	0.00633692	0.467111	7.48053	3.30727e-08	2	FALSE	RBM6	-31736
Enthesopathies of the upper body	enthesopathy_upper	rs2681778	3	50011095	T	C	-0.0350651	0.00633708	0.46711	7.50276	3.14224e-08	2	FALSE	RBM6	-33655
Enthesopathies of the upper body	enthesopathy_upper	rs11130229	3	50011540	T	C	-0.035057	0.00633687	0.46711	7.50006	3.16184e-08	2	FALSE	RBM6	-34100
Enthesopathies of the upper body	enthesopathy_upper	rs6780731	3	50017478	A	G	-0.0355075	0.00633732	0.466805	7.6762	2.10766e-08	2	FALSE	RBM6	-40038
Enthesopathies of the upper body	enthesopathy_upper	rs11130233	3	50018585	T	G	-0.0351031	0.00633702	0.467099	7.51775	3.03564e-08	2	FALSE	RBM6	-41145
Enthesopathies of the upper body	enthesopathy_upper	rs62262140	3	50022054	G	A	-0.0371428	0.00646778	0.461002	8.0308	9.31537e-09	2	FALSE	RBM6	-44614
Enthesopathies of the upper body	enthesopathy_upper	rs62262141	3	50022059	G	A	-0.0363505	0.00639112	0.472639	7.8901	1.28795e-08	2	FALSE	RBM6	-44619
Enthesopathies of the upper body	enthesopathy_upper	rs139738301	3	50022064	G	A	-0.0361029	0.00639615	0.473527	7.78072	1.65684e-08	2	FALSE	RBM6	-44624
Enthesopathies of the upper body	enthesopathy_upper	rs138397226	3	50022074	G	A	-0.0352384	0.00634848	0.468616	7.54584	2.84551e-08	2	FALSE	RBM6	-44634
Enthesopathies of the upper body	enthesopathy_upper	rs76367790	3	50022084	G	A	-0.0358674	0.00641158	0.475211	7.65424	2.21697e-08	2	FALSE	RBM6	-44644
Enthesopathies of the upper body	enthesopathy_upper	rs199956414	3	50022089	G	A	-0.0358444	0.0063934	0.473302	7.68509	2.06495e-08	2	FALSE	RBM6	-44649
Enthesopathies of the upper body	enthesopathy_upper	rs2681775	3	50022094	G	A	-0.035891	0.00639772	0.472974	7.69387	2.02362e-08	2	FALSE	RBM6	-44654
Enthesopathies of the upper body	enthesopathy_upper	rs4688690	3	50022292	G	A	-0.0354754	0.00633729	0.466811	7.66357	2.16985e-08	2	FALSE	RBM6	-44852
Enthesopathies of the upper body	enthesopathy_upper	rs9853222	3	50022926	T	C	-0.0354359	0.00633725	0.466789	7.64805	2.2488e-08	2	FALSE	RBM6	-45486
Enthesopathies of the upper body	enthesopathy_upper	rs778801698	3	50024027	CA	C	-0.0377637	0.00668325	0.435939	7.79593	1.59982e-08	2	FALSE	RBM6	-46587
Enthesopathies of the upper body	enthesopathy_upper	rs111439884	3	50024038	A	C	-0.0356755	0.0064566	0.483612	7.48322	3.28685e-08	2	FALSE	RBM6	-46598
Enthesopathies of the upper body	enthesopathy_upper	rs11130234	3	50024758	G	T	-0.0355618	0.0063375	0.466867	7.69728	2.0078e-08	2	FALSE	RBM6	-47318
Enthesopathies of the upper body	enthesopathy_upper	rs13060128	3	50025028	A	G	-0.0351051	0.00633798	0.46703	7.51645	3.04474e-08	2	FALSE	RBM6	-47588
Enthesopathies of the upper body	enthesopathy_upper	rs12485600	3	50025530	A	G	-0.0355007	0.00633831	0.466709	7.67132	2.13147e-08	2	FALSE	RBM6	-48090
Enthesopathies of the upper body	enthesopathy_upper	rs34080578	3	50026029	A	C	-0.035468	0.00633828	0.466714	7.65845	2.19558e-08	2	FALSE	RBM6	-48589
Enthesopathies of the upper body	enthesopathy_upper	rs2353579	3	50027774	C	T	-0.0351281	0.0063379	0.467018	7.52562	2.98112e-08	2	FALSE	RBM6	-50334
Enthesopathies of the upper body	enthesopathy_upper	rs4688758	3	50028385	G	A	-0.0355358	0.00633818	0.466726	7.68549	2.06305e-08	2	FALSE	RBM6	-50945
Enthesopathies of the upper body	enthesopathy_upper	3:50032699_TA_T	3	50032699	TA	T	-0.035518	0.0063371	0.466809	7.68083	2.08531e-08	2	FALSE	RBM6	-55259
Enthesopathies of the upper body	enthesopathy_upper	rs4688757	3	50035323	T	C	-0.0354377	0.00633702	0.466809	7.64928	2.24244e-08	2	FALSE	RBM6	-57883
Enthesopathies of the upper body	enthesopathy_upper	rs4688689	3	50035542	C	T	-0.0354803	0.00633706	0.466833	7.66602	2.15765e-08	2	FALSE	RBM6	-58102
Enthesopathies of the upper body	enthesopathy_upper	rs3774733	3	50037123	C	G	-0.0354851	0.00633716	0.466823	7.66768	2.14941e-08	2	FALSE	RBM6	-59683
Enthesopathies of the upper body	enthesopathy_upper	rs796623870	3	50037202	GA	G	-0.0377801	0.0066791	0.456848	7.81101	1.54522e-08	2	FALSE	RBM6	-59762
Enthesopathies of the upper body	enthesopathy_upper	rs6767381	3	50037940	A	G	-0.0354818	0.0063372	0.466821	7.6663	2.15625e-08	2	FALSE	RBM6	-60500
Enthesopathies of the upper body	enthesopathy_upper	rs11925192	3	50038664	G	A	-0.0351235	0.00633737	0.46712	7.52498	2.98552e-08	2	FALSE	RBM6	-61224
Enthesopathies of the upper body	enthesopathy_upper	rs7628058	3	50039474	G	A	-0.0354461	0.00633713	0.466801	7.65234	2.22669e-08	2	FALSE	RBM6	-62034
Enthesopathies of the upper body	enthesopathy_upper	rs4688756	3	50040194	T	A	-0.0351256	0.00633665	0.467173	7.52737	2.96914e-08	2	FALSE	RBM6	-62754
Enthesopathies of the upper body	enthesopathy_upper	rs6765484	3	50041313	C	T	0.0348709	0.00634089	0.529056	7.4189	3.81154e-08	2	FALSE	RBM6	-63873
Enthesopathies of the upper body	enthesopathy_upper	rs2353586	3	50046046	G	T	0.035447	0.00633865	0.533192	7.64935	2.24207e-08	2	FALSE	RBM6	-68606
Enthesopathies of the upper body	enthesopathy_upper	rs2353587	3	50046064	G	A	0.0354887	0.00633887	0.533166	7.66532	2.16113e-08	2	FALSE	RBM6	-68624
Enthesopathies of the upper body	enthesopathy_upper	rs9881008	3	50047404	C	T	0.0355243	0.00633723	0.533208	7.68303	2.07477e-08	2	FALSE	RBM6	-69964
Enthesopathies of the upper body	enthesopathy_upper	rs7634917	3	50049299	T	G	0.0354565	0.0063369	0.533204	7.65696	2.20313e-08	2	FALSE	RBM6	-71859
Enthesopathies of the upper body	enthesopathy_upper	rs6446190	3	50052729	C	G	0.0351242	0.00633668	0.532895	7.52676	2.97331e-08	2	FALSE	RBM6	-75289
Enthesopathies of the upper body	enthesopathy_upper	3:50053937_GT_G	3	50053937	GT	G	0.0354334	0.00641553	0.52926	7.47739	3.33127e-08	2	FALSE	RBM6	-76497
Enthesopathies of the upper body	enthesopathy_upper	rs9861216	3	50059339	T	C	0.0350247	0.00633674	0.532868	7.48772	3.25297e-08	2	FALSE	RBM6	-81899
Enthesopathies of the upper body	enthesopathy_upper	rs6446193	3	50059758	T	C	0.0350247	0.00633673	0.532868	7.48774	3.25282e-08	2	FALSE	RBM6	-82318
Enthesopathies of the upper body	enthesopathy_upper	rs7650214	3	50059866	T	C	0.0350164	0.00633662	0.53286	7.48472	3.27552e-08	2	FALSE	RBM6	-82426
Enthesopathies of the upper body	enthesopathy_upper	rs11713562	3	50060332	G	C	0.0350913	0.00633665	0.532889	7.51393	3.06246e-08	2	FALSE	RBM6	-82892
Enthesopathies of the upper body	enthesopathy_upper	rs4688755	3	50064424	G	A	0.0355889	0.00633707	0.533209	7.70898	1.95443e-08	2	FALSE	RBM6	-86984
Enthesopathies of the upper body	enthesopathy_upper	rs2526751	3	50064867	T	C	0.0355635	0.0063372	0.533226	7.69862	2.00161e-08	2	FALSE	RBM6	-87427
Enthesopathies of the upper body	enthesopathy_upper	rs9866695	3	50069452	G	T	0.0355104	0.00633708	0.533236	7.67787	2.09957e-08	2	FALSE	RBM6	-92012
Enthesopathies of the upper body	enthesopathy_upper	rs7621352	3	50070763	A	C	0.0354526	0.00633697	0.533144	7.65527	2.21172e-08	2	FALSE	RBM6	-93323
Enthesopathies of the upper body	enthesopathy_upper	rs147033921	3	50072428	C	CCCTCTCCTCT	0.0351063	0.0063371	0.532916	7.51884	3.02803e-08	2	FALSE	RBM6	-94988
Enthesopathies of the upper body	enthesopathy_upper	rs66851636	3	50073046	C	T	0.0350985	0.00633665	0.532823	7.51676	3.04257e-08	2	FALSE	RBM6	-95606
Enthesopathies of the upper body	enthesopathy_upper	rs9810125	3	50077804	G	A	0.0350699	0.00633686	0.532862	7.50511	3.12529e-08	2	FALSE	RBM6	-100364
Enthesopathies of the upper body	enthesopathy_upper	rs9814664	3	50078541	C	T	0.0350677	0.00633667	0.532821	7.50466	3.12853e-08	2	FALSE	RBM6	-101101
Enthesopathies of the upper body	enthesopathy_upper	rs2526748	3	50080439	A	G	0.0350125	0.0063366	0.532812	7.48325	3.28662e-08	2	FALSE	RBM6	-102999
Enthesopathies of the upper body	enthesopathy_upper	3:50081314_CT_C	3	50081314	CT	C	0.0396672	0.00676951	0.552665	8.33371	4.63756e-09	2	TRUE	RBM6	-103874
Enthesopathies of the upper body	enthesopathy_upper	rs9311446	3	50092226	G	A	0.0354902	0.006337	0.533129	7.67006	2.13767e-08	2	FALSE	RBM6	-114786
Enthesopathies of the upper body	enthesopathy_upper	rs2245365	3	50097319	C	A	0.0354888	0.00633684	0.53312	7.66986	2.13865e-08	2	FALSE	RBM6	-119879
Enthesopathies of the upper body	enthesopathy_upper	rs2240329	3	50107512	G	A	0.035068	0.00633652	0.53283	7.5051	3.12536e-08	2	FALSE	RBM6	-130072
Enthesopathies of the upper body	enthesopathy_upper	rs766560846	3	50138580	CTAGT	C	0.0348737	0.00633849	0.532749	7.42512	3.75734e-08	2	FALSE	RBM5	-12239
Enthesopathies of the upper body	enthesopathy_upper	rs2856234	3	50139142	A	G	0.0348527	0.00633727	0.532777	7.41957	3.80566e-08	2	FALSE	RBM5	-12801
Enthesopathies of the upper body	enthesopathy_upper	rs3733133	3	50146094	T	A	0.0353916	0.00633723	0.533163	7.63061	2.34094e-08	2	FALSE	RBM5	-19753
Enthesopathies of the upper body	enthesopathy_upper	rs2624825	3	50154989	G	A	0.0348433	0.00633636	0.532725	7.41785	3.82076e-08	2	FALSE	RBM5	-28648
Enthesopathies of the upper body	enthesopathy_upper	rs2071206	3	50160109	G	A	0.034901	0.00633684	0.532535	7.43928	3.6368e-08	2	FALSE	RBM5	3655
Enthesopathies of the upper body	enthesopathy_upper	rs1046953	3	50197097	C	T	0.0367458	0.00645612	0.586028	7.90019	1.25837e-08	2	FALSE	SEMA3F	-4619
Enthesopathies of the upper body	enthesopathy_upper	rs13107325	4	103188709	C	T	-0.0653402	0.0118879	0.925313	7.41148	3.87722e-08	3	TRUE	SLC39A8	-16511
Enthesopathies of the upper body	enthesopathy_upper	rs541039952	10	22759528	G	T	-0.47724	0.0858266	0.998572	7.57028	2.6898e-08	4	TRUE	SPAG6	16375
Enthesopathies of the upper body	enthesopathy_upper	rs455161	13	60388538	C	G	-0.037854	0.00692475	0.305949	7.33812	4.59071e-08	5	TRUE	DIAPH3	-148821
Enthesopathies of the upper body	enthesopathy_upper	rs4985445	16	69867835	A	G	-0.0350567	0.00634577	0.542812	7.48073	3.30575e-08	6	FALSE	WWP2	-71626
Enthesopathies of the upper body	enthesopathy_upper	rs8057620	16	69884619	A	T	-0.0360373	0.00634941	0.540543	7.85971	1.38131e-08	6	TRUE	WWP2	-88410
Enthesopathies of the upper body	enthesopathy_upper	rs3790086	16	69887707	C	G	-0.0353145	0.0063483	0.544657	7.57603	2.65442e-08	6	FALSE	WWP2	-91498
Enthesopathies of the upper body	enthesopathy_upper	rs3790085	16	69887720	A	G	-0.035332	0.00634838	0.54404	7.58272	2.61385e-08	6	FALSE	WWP2	-91511
Enthesopathies of the upper body	enthesopathy_upper	rs339862	18	22209642	G	A	-0.0353079	0.0064453	0.419965	7.36657	4.29962e-08	7	FALSE	NA	NA
Enthesopathies of the upper body	enthesopathy_upper	rs339861	18	22209970	G	A	-0.036994	0.00648726	0.402163	7.92804	1.18021e-08	7	TRUE	NA	NA
Enthesopathies of the upper body	enthesopathy_upper	18:22220630_CTTT_C	18	22220630	CTTT	C	-0.0356079	0.00651284	0.454613	7.34024	4.56836e-08	7	FALSE	NA	NA
Female Genital Prolapse	female_genital_prolapse	rs12407439	1	22347396	A	G	0.109175	0.014315	0.836278	13.5993	2.52e-14	1	FALSE	CELA3A	8364
Female Genital Prolapse	female_genital_prolapse	rs10917119	1	22348409	G	A	0.117797	0.010852	0.833521	26.6906	2.04e-27	1	FALSE	CELA3A	9377
Female Genital Prolapse	female_genital_prolapse	rs79050195	1	22349386	C	T	0.117895	0.010754	0.830182	27.2059	6.22e-28	1	FALSE	CELA3A	10354
Female Genital Prolapse	female_genital_prolapse	rs10799730	1	22349615	G	A	-0.043663	0.007915	0.507366	7.45122	3.54e-08	1	FALSE	CELA3A	10583
Female Genital Prolapse	female_genital_prolapse	rs2473307	1	22350834	T	C	-0.043735	0.007907	0.507185	7.48616	3.26e-08	1	FALSE	CELA3A	11802
Female Genital Prolapse	female_genital_prolapse	rs2255282	1	22352040	G	T	-0.043207	0.007899	0.509353	7.33729	4.6e-08	1	FALSE	CELA3A	13008
Female Genital Prolapse	female_genital_prolapse	rs3768579	1	22353136	G	A	0.115533	0.010649	0.827738	26.6617	2.18e-27	1	FALSE	CELA3A	14104
Female Genital Prolapse	female_genital_prolapse	rs41307810	1	22354045	C	T	0.120925	0.017928	0.936985	10.8	1.58e-11	1	FALSE	CELA3A	15013
Female Genital Prolapse	female_genital_prolapse	rs80173514	1	22354538	C	A	0.115595	0.010641	0.827794	26.7294	1.86e-27	1	FALSE	CELA3A	15506
Female Genital Prolapse	female_genital_prolapse	rs2473290	1	22358457	T	C	-0.072391	0.009153	0.254249	14.5662	2.72e-15	1	FALSE	CELA3A	19425
Female Genital Prolapse	female_genital_prolapse	rs2473289	1	22358573	T	C	-0.049861	0.007986	0.423947	9.35633	4.4e-10	1	FALSE	CELA3A	19541
Female Genital Prolapse	female_genital_prolapse	rs61778045	1	22358595	G	A	0.115612	0.010608	0.827262	26.8987	1.26e-27	1	FALSE	CELA3A	19563
Female Genital Prolapse	female_genital_prolapse	rs61778046	1	22358789	G	T	0.108962	0.01403	0.836804	14.0731	8.45e-15	1	FALSE	CELA3A	19757
Female Genital Prolapse	female_genital_prolapse	rs12027753	1	22358836	C	T	0.116032	0.010612	0.827425	27.0672	8.57e-28	1	FALSE	CELA3A	19804
Female Genital Prolapse	female_genital_prolapse	rs11589377	1	22358906	T	C	-0.051918	0.008017	0.416625	10.0118	9.73e-11	1	FALSE	CELA3A	19874
Female Genital Prolapse	female_genital_prolapse	rs7541107	1	22359082	G	C	-0.052486	0.008014	0.416448	10.2234	5.98e-11	1	FALSE	CDC42	20038
Female Genital Prolapse	female_genital_prolapse	rs2009020	1	22359392	A	G	-0.052492	0.008014	0.416446	10.226	5.94e-11	1	FALSE	CDC42	19728
Female Genital Prolapse	female_genital_prolapse	rs2473287	1	22359698	T	C	-0.052546	0.008013	0.416459	10.2464	5.67e-11	1	FALSE	CDC42	19422
Female Genital Prolapse	female_genital_prolapse	rs72665313	1	22359839	T	C	0.108649	0.01404	0.837029	13.9777	1.05e-14	1	FALSE	CDC42	19281
Female Genital Prolapse	female_genital_prolapse	rs2473286	1	22359922	T	C	-0.052408	0.008015	0.416537	10.192	6.43e-11	1	FALSE	CDC42	19198
Female Genital Prolapse	female_genital_prolapse	rs2501287	1	22359994	A	G	-0.052427	0.008015	0.41639	10.2006	6.3e-11	1	FALSE	CDC42	19126
Female Genital Prolapse	female_genital_prolapse	rs10917125	1	22360049	T	C	-0.052423	0.008014	0.416394	10.1996	6.32e-11	1	FALSE	CDC42	19071
Female Genital Prolapse	female_genital_prolapse	rs12021606	1	22360260	G	T	-0.052513	0.008013	0.416443	10.2363	5.8e-11	1	FALSE	CDC42	18860
Female Genital Prolapse	female_genital_prolapse	rs12021637	1	22360383	G	A	-0.052519	0.008012	0.416447	10.2387	5.77e-11	1	FALSE	CDC42	18737
Female Genital Prolapse	female_genital_prolapse	rs67111920	1	22360461	G	A	-0.052422	0.008016	0.416391	10.1963	6.36e-11	1	FALSE	CDC42	18659
Female Genital Prolapse	female_genital_prolapse	rs2501286	1	22360581	T	G	-0.052515	0.008012	0.416449	10.2379	5.78e-11	1	FALSE	CDC42	18539
Female Genital Prolapse	female_genital_prolapse	rs2473285	1	22360582	T	C	-0.05252	0.008012	0.416452	10.2397	5.76e-11	1	FALSE	CDC42	18538
Female Genital Prolapse	female_genital_prolapse	rs2473284	1	22360689	T	C	-0.052507	0.008012	0.416449	10.2356	5.81e-11	1	FALSE	CDC42	18431
Female Genital Prolapse	female_genital_prolapse	rs2473283	1	22360800	G	A	-0.052461	0.008019	0.418639	10.2012	6.29e-11	1	FALSE	CDC42	18320
Female Genital Prolapse	female_genital_prolapse	rs34310237	1	22360814	A	G	-0.04626	0.008062	0.469943	8.00702	9.84e-09	1	FALSE	CDC42	18306
Female Genital Prolapse	female_genital_prolapse	rs2473282	1	22360855	C	T	-0.05243	0.008019	0.419077	10.1917	6.43e-11	1	FALSE	CDC42	18265
Female Genital Prolapse	female_genital_prolapse	rs7525439	1	22360868	C	T	-0.052406	0.008019	0.419037	10.1827	6.57e-11	1	FALSE	CDC42	18252
Female Genital Prolapse	female_genital_prolapse	rs7525440	1	22360869	C	T	-0.052406	0.008019	0.419037	10.1827	6.57e-11	1	FALSE	CDC42	18251
Female Genital Prolapse	female_genital_prolapse	rs7525444	1	22360876	C	T	-0.052404	0.008019	0.419037	10.1821	6.58e-11	1	FALSE	CDC42	18244
Female Genital Prolapse	female_genital_prolapse	rs4655015	1	22360911	A	G	-0.05156	0.008047	0.424881	9.81504	1.53e-10	1	FALSE	CDC42	18209
Female Genital Prolapse	female_genital_prolapse	rs4655016	1	22360970	C	T	-0.052354	0.008013	0.416436	10.1785	6.63e-11	1	FALSE	CDC42	18150
Female Genital Prolapse	female_genital_prolapse	rs4654781	1	22361062	T	C	-0.052188	0.008013	0.416615	10.118	7.62e-11	1	FALSE	CDC42	18058
Female Genital Prolapse	female_genital_prolapse	rs2473281	1	22361129	C	T	-0.052498	0.008011	0.416454	10.2336	5.84e-11	1	FALSE	CDC42	17991
Female Genital Prolapse	female_genital_prolapse	rs111992780	1	22361229	C	T	0.118097	0.010977	0.83079	26.2342	5.83e-27	1	FALSE	CDC42	17891
Female Genital Prolapse	female_genital_prolapse	rs2473280	1	22361356	G	C	-0.052598	0.008012	0.416565	10.2678	5.4e-11	1	FALSE	CDC42	17764
Female Genital Prolapse	female_genital_prolapse	rs2473279	1	22361472	C	T	-0.05242	0.008012	0.416502	10.2033	6.26e-11	1	FALSE	CDC42	17648
Female Genital Prolapse	female_genital_prolapse	rs2473278	1	22361504	G	A	-0.052498	0.008011	0.416457	10.2347	5.82e-11	1	FALSE	CDC42	17616
Female Genital Prolapse	female_genital_prolapse	rs2473277	1	22361845	G	A	-0.046339	0.007889	0.501925	8.35954	4.37e-09	1	FALSE	CDC42	17275
Female Genital Prolapse	female_genital_prolapse	rs2473276	1	22362194	T	C	-0.052379	0.008012	0.416549	10.1899	6.46e-11	1	FALSE	CDC42	16926
Female Genital Prolapse	female_genital_prolapse	rs2501284	1	22362197	A	G	-0.052508	0.008012	0.416458	10.2366	5.8e-11	1	FALSE	CDC42	16923
Female Genital Prolapse	female_genital_prolapse	rs3117046	1	22362426	C	T	-0.05249	0.008012	0.416447	10.2305	5.88e-11	1	FALSE	CDC42	16694
Female Genital Prolapse	female_genital_prolapse	rs2473275	1	22362717	C	T	-0.052489	0.008012	0.416453	10.2297	5.89e-11	1	FALSE	CDC42	16403
Female Genital Prolapse	female_genital_prolapse	rs2038109	1	22362805	T	G	-0.052477	0.008012	0.416451	10.2254	5.95e-11	1	FALSE	CDC42	16315
Female Genital Prolapse	female_genital_prolapse	rs2038106	1	22362940	G	T	-0.052491	0.008012	0.416463	10.2302	5.89e-11	1	FALSE	CDC42	16180
Female Genital Prolapse	female_genital_prolapse	rs2038105	1	22363039	A	G	-0.052453	0.008012	0.416465	10.2166	6.07e-11	1	FALSE	CDC42	16081
Female Genital Prolapse	female_genital_prolapse	rs3117045	1	22363507	A	G	-0.052436	0.008012	0.416456	10.2098	6.17e-11	1	FALSE	CDC42	15613
Female Genital Prolapse	female_genital_prolapse	rs3123459	1	22363646	A	C	-0.052431	0.008012	0.416458	10.208	6.19e-11	1	FALSE	CDC42	15474
Female Genital Prolapse	female_genital_prolapse	rs3117044	1	22363918	G	A	-0.052457	0.008012	0.416449	10.217	6.07e-11	1	FALSE	CDC42	15202
Female Genital Prolapse	female_genital_prolapse	rs2501281	1	22364958	A	C	-0.0567	0.008601	0.310559	10.3492	4.48e-11	1	FALSE	CDC42	14162
Female Genital Prolapse	female_genital_prolapse	rs12405695	1	22365689	C	T	0.11818	0.010959	0.83078	26.3537	4.43e-27	1	FALSE	CDC42	13431
Female Genital Prolapse	female_genital_prolapse	rs10799731	1	22365829	T	C	0.108621	0.014134	0.83819	13.7959	1.6e-14	1	FALSE	CDC42	13291
Female Genital Prolapse	female_genital_prolapse	rs10917128	1	22366102	T	C	0.118267	0.011175	0.830599	25.4158	3.84e-26	1	FALSE	CDC42	13018
Female Genital Prolapse	female_genital_prolapse	rs72665317	1	22367073	T	G	0.118085	0.010806	0.828444	27.0385	9.15e-28	1	FALSE	CDC42	12047
Female Genital Prolapse	female_genital_prolapse	rs2501279	1	22368342	C	T	-0.052833	0.008006	0.418755	10.3675	4.29e-11	1	FALSE	CDC42	10778
Female Genital Prolapse	female_genital_prolapse	rs2473332	1	22369117	C	T	-0.05292	0.008007	0.418156	10.3979	4e-11	1	FALSE	CDC42	10003
Female Genital Prolapse	female_genital_prolapse	rs2473330	1	22370421	A	G	-0.053043	0.008006	0.418828	10.4448	3.59e-11	1	FALSE	CDC42	8699
Female Genital Prolapse	female_genital_prolapse	rs10917130	1	22371065	T	G	0.118251	0.01077	0.828916	27.2891	5.14e-28	1	FALSE	CDC42	8055
Female Genital Prolapse	female_genital_prolapse	rs60087035	1	22374808	T	C	0.112179	0.013893	0.830293	15.1486	7.1e-16	1	FALSE	CDC42	4312
Female Genital Prolapse	female_genital_prolapse	rs725158	1	22378280	T	A	0.123841	0.013597	0.821658	19.0499	8.91e-20	1	FALSE	CDC42	840
Female Genital Prolapse	female_genital_prolapse	rs3754496	1	22378880	C	A	0.123808	0.013648	0.82167	18.9051	1.24e-19	1	FALSE	CDC42	240
Female Genital Prolapse	female_genital_prolapse	rs17837951	1	22388872	C	T	0.123362	0.013178	0.821245	20.0761	8.39e-21	1	FALSE	CDC42	-9752
Female Genital Prolapse	female_genital_prolapse	rs2473321	1	22390577	T	C	-0.082525	0.012023	0.241054	11.158	6.95e-12	1	FALSE	CDC42	-11457
Female Genital Prolapse	female_genital_prolapse	rs56319427	1	22396998	T	C	0.112049	0.01369	0.826982	15.5431	2.86e-16	1	FALSE	CDC42	-17878
Female Genital Prolapse	female_genital_prolapse	rs2501256	1	22397199	C	T	-0.063598	0.008396	0.332668	13.4255	3.75e-14	1	FALSE	CDC42	-18079
Female Genital Prolapse	female_genital_prolapse	rs12038474	1	22403357	G	A	0.123106	0.012981	0.821117	20.5824	2.62e-21	1	FALSE	CDC42	-24237
Female Genital Prolapse	female_genital_prolapse	rs2268179	1	22414785	G	T	0.123165	0.013274	0.821303	19.7394	1.82e-20	1	FALSE	CDC42	-35665
Female Genital Prolapse	female_genital_prolapse	rs2268177	1	22415410	A	T	0.123233	0.013196	0.821255	19.984	1.04e-20	1	FALSE	CDC42	-36290
Female Genital Prolapse	female_genital_prolapse	rs16826582	1	22420852	G	A	0.112058	0.013707	0.827283	15.5083	3.1e-16	1	FALSE	CDC42	1415
Female Genital Prolapse	female_genital_prolapse	rs10917151	1	22422721	G	A	0.131687	0.012757	0.837577	24.2247	5.96e-25	1	FALSE	CDC42	3284
Female Genital Prolapse	female_genital_prolapse	rs1534949	1	22426187	C	A	-0.055384	0.007984	0.424376	11.3797	4.17e-12	1	FALSE	CDC42	6750
Female Genital Prolapse	female_genital_prolapse	rs66766977	1	22431092	T	C	-0.048937	0.007888	0.473313	9.2463	5.67e-10	1	FALSE	CDC42	11655
Female Genital Prolapse	female_genital_prolapse	rs2092322	1	22435723	G	C	-0.047954	0.007887	0.47412	8.90707	1.24e-09	1	FALSE	WNT4	8075
Female Genital Prolapse	female_genital_prolapse	rs7412010	1	22436446	G	C	0.130901	0.01268	0.837363	24.2268	5.93e-25	1	FALSE	WNT4	7352
Female Genital Prolapse	female_genital_prolapse	rs4654783	1	22439520	T	C	-0.064015	0.008553	0.311439	13.1241	7.52e-14	1	FALSE	WNT4	4278
Female Genital Prolapse	female_genital_prolapse	rs1474647	1	22441865	C	T	-0.050134	0.00794	0.440647	9.5514	2.81e-10	1	FALSE	WNT4	1933
Female Genital Prolapse	female_genital_prolapse	rs1046310	1	22443887	G	T	-0.048456	0.008174	0.471968	8.50114	3.15e-09	1	FALSE	WNT4	-89
Female Genital Prolapse	female_genital_prolapse	rs3765351	1	22445991	C	T	-0.049777	0.007932	0.469642	9.44457	3.59e-10	1	FALSE	WNT4	-2193
Female Genital Prolapse	female_genital_prolapse	rs59709264	1	22449325	G	A	-0.049041	0.007888	0.471631	9.2836	5.2e-10	1	FALSE	WNT4	-5527
Female Genital Prolapse	female_genital_prolapse	rs2235529	1	22450487	C	T	0.134804	0.011982	0.843111	28.6034	2.49e-29	1	FALSE	WNT4	-6689
Female Genital Prolapse	female_genital_prolapse	rs7544210	1	22455142	G	A	-0.059368	0.007949	0.438306	13.0739	8.43e-14	1	FALSE	WNT4	-11344
Female Genital Prolapse	female_genital_prolapse	rs56673898	1	22455728	C	T	-0.059295	0.007951	0.436875	13.0348	9.23e-14	1	FALSE	WNT4	-11930
Female Genital Prolapse	female_genital_prolapse	rs12404660	1	22458794	A	G	0.132942	0.023625	0.821458	7.72648	1.88e-08	1	FALSE	WNT4	-14996
Female Genital Prolapse	female_genital_prolapse	rs742358	1	22459170	G	A	-0.059725	0.007951	0.438076	13.2131	6.12e-14	1	FALSE	WNT4	-15372
Female Genital Prolapse	female_genital_prolapse	rs4655025	1	22459754	A	G	-0.059832	0.007954	0.437185	13.2511	5.61e-14	1	FALSE	WNT4	-15956
Female Genital Prolapse	female_genital_prolapse	rs12037376	1	22462111	G	A	0.138045	0.017922	0.843373	13.8551	1.4e-14	1	FALSE	WNT4	-18313
Female Genital Prolapse	female_genital_prolapse	rs10799737	1	22462131	T	G	-0.055683	0.008394	0.33614	10.4696	3.39e-11	1	FALSE	WNT4	-18333
Female Genital Prolapse	female_genital_prolapse	rs61768001	1	22465820	T	C	0.141702	0.019979	0.845401	11.8638	1.37e-12	1	FALSE	WNT4	-22022
Female Genital Prolapse	female_genital_prolapse	rs3820282	1	22468215	C	T	0.141499	0.02023	0.845396	11.5579	2.77e-12	1	FALSE	WNT4	-24417
Female Genital Prolapse	female_genital_prolapse	rs56318008	1	22470407	C	T	0.131503	0.011192	0.847212	31.1139	7.69e-32	1	TRUE	WNT4	-26609
Female Genital Prolapse	female_genital_prolapse	rs55938609	1	22470451	G	C	0.1314	0.011192	0.847212	31.0646	8.62e-32	1	FALSE	WNT4	-26653
Female Genital Prolapse	female_genital_prolapse	rs7543136	1	22472451	C	T	-0.076363	0.011496	0.278261	10.4952	3.2e-11	1	FALSE	WNT4	1989
Female Genital Prolapse	female_genital_prolapse	rs7519889	1	22472506	G	A	0.099132	0.012823	0.795185	13.9507	1.12e-14	1	FALSE	WNT4	2044
Female Genital Prolapse	female_genital_prolapse	rs12042083	1	22472732	G	A	0.104142	0.00961	0.776989	26.605	2.48e-27	1	FALSE	WNT4	2270
Female Genital Prolapse	female_genital_prolapse	rs7515106	1	22473410	T	C	0.102536	0.009533	0.772641	26.2208	6.01e-27	1	FALSE	WNT4	2948
Female Genital Prolapse	female_genital_prolapse	rs4655026	1	22473658	T	C	-0.055661	0.007948	0.439467	11.584	2.61e-12	1	FALSE	WNT4	3196
Female Genital Prolapse	female_genital_prolapse	rs4655027	1	22473791	C	T	-0.055647	0.007947	0.439563	11.5822	2.62e-12	1	FALSE	WNT4	3329
Female Genital Prolapse	female_genital_prolapse	rs7529389	1	22475425	G	T	-0.054237	0.007948	0.439354	11.036	9.2e-12	1	FALSE	WNT4	4963
Female Genital Prolapse	female_genital_prolapse	rs7521775	1	22475649	T	C	-0.054424	0.007947	0.438361	11.11	7.76e-12	1	FALSE	WNT4	5187
Female Genital Prolapse	female_genital_prolapse	rs7517829	1	22480159	A	G	0.056844	0.008184	0.618748	11.4076	3.91e-12	1	FALSE	WNT4	9697
Female Genital Prolapse	female_genital_prolapse	rs10917162	1	22480219	T	C	0.062914	0.011131	0.684668	7.7896	1.62e-08	1	FALSE	WNT4	9757
Female Genital Prolapse	female_genital_prolapse	rs10917163	1	22480241	T	C	0.061155	0.011139	0.686152	7.38603	4.11e-08	1	FALSE	WNT4	9779
Female Genital Prolapse	female_genital_prolapse	rs4623666	1	22480312	A	G	0.053664	0.008088	0.599055	10.4734	3.36e-11	1	FALSE	WNT4	9850
Female Genital Prolapse	female_genital_prolapse	rs12410251	1	22482629	G	T	0.084897	0.009513	0.76732	18.3246	4.74e-19	1	FALSE	WNT4	12167
Female Genital Prolapse	female_genital_prolapse	rs3971300	1	22484575	T	C	0.062579	0.008756	0.709596	12.0348	9.23e-13	1	FALSE	WNT4	14113
Female Genital Prolapse	female_genital_prolapse	rs12093861	1	22485677	A	G	0.04521	0.008007	0.590997	7.7739	1.68e-08	1	FALSE	WNT4	15215
Female Genital Prolapse	female_genital_prolapse	rs16826658	1	22485871	T	G	0.04622	0.008137	0.623515	7.86038	1.38e-08	1	FALSE	WNT4	15409
Female Genital Prolapse	female_genital_prolapse	rs12094994	1	22486013	A	T	0.087054	0.009621	0.777484	18.8129	1.54e-19	1	FALSE	WNT4	15551
Female Genital Prolapse	female_genital_prolapse	rs56104760	1	22486029	A	G	0.091667	0.009978	0.799529	19.3682	4.28e-20	1	FALSE	WNT4	15567
Female Genital Prolapse	female_genital_prolapse	rs72478520	1	22489567	C	T	0.090421	0.010203	0.811619	18.0817	8.29e-19	1	FALSE	WNT4	19105
Female Genital Prolapse	female_genital_prolapse	rs7521902	1	22490724	C	A	0.066728	0.009246	0.757872	12.2577	5.52e-13	1	FALSE	WNT4	20262
Female Genital Prolapse	female_genital_prolapse	rs4654785	1	22491843	A	G	0.055017	0.008998	0.734274	9.00047	9.99e-10	1	FALSE	WNT4	21381
Female Genital Prolapse	female_genital_prolapse	rs3920498	1	22492887	G	C	0.08637	0.010027	0.800184	17.1274	7.46e-18	1	FALSE	WNT4	22425
Female Genital Prolapse	female_genital_prolapse	rs2799097	1	218524632	A	G	-0.062875	0.010966	0.157225	7.99583	1.01e-08	2	TRUE	TGFB2	-5055
Female Genital Prolapse	female_genital_prolapse	rs11580458	1	219102056	A	G	-0.059887	0.010856	0.84685	7.45094	3.54e-08	3	FALSE	NA	NA
Female Genital Prolapse	female_genital_prolapse	rs7530697	1	219102748	A	T	-0.060502	0.010862	0.84717	7.58345	2.61e-08	3	FALSE	NA	NA
Female Genital Prolapse	female_genital_prolapse	rs11118178	1	219104226	C	T	-0.059453	0.010856	0.84696	7.35266	4.44e-08	3	FALSE	NA	NA
Female Genital Prolapse	female_genital_prolapse	rs17578870	1	219188742	T	A	-0.070521	0.011834	0.871565	8.58345	2.61e-09	3	FALSE	NA	NA
Female Genital Prolapse	female_genital_prolapse	rs1256576	1	219200327	C	A	0.067303	0.010957	0.843678	9.07784	8.36e-10	3	FALSE	NA	NA
Female Genital Prolapse	female_genital_prolapse	rs1764851	1	219202300	G	A	0.067614	0.01096	0.843655	9.15008	7.08e-10	3	FALSE	NA	NA
Female Genital Prolapse	female_genital_prolapse	rs1256656	1	219205573	A	T	0.06748	0.010967	0.843695	9.1053	7.85e-10	3	FALSE	NA	NA
Female Genital Prolapse	female_genital_prolapse	rs1256658	1	219206313	A	G	0.067468	0.010968	0.843697	9.10204	7.91e-10	3	FALSE	NA	NA
Female Genital Prolapse	female_genital_prolapse	rs1256663	1	219211324	C	T	0.067549	0.010977	0.843984	9.10722	7.81e-10	3	FALSE	NA	NA
Female Genital Prolapse	female_genital_prolapse	rs1256664	1	219212423	C	T	0.067551	0.010977	0.843984	9.1077	7.8e-10	3	FALSE	NA	NA
Female Genital Prolapse	female_genital_prolapse	rs1256666	1	219212823	T	C	0.067531	0.010977	0.843988	9.1028	7.89e-10	3	FALSE	NA	NA
Female Genital Prolapse	female_genital_prolapse	rs1256668	1	219213243	T	C	0.06744	0.010977	0.843967	9.08149	8.29e-10	3	FALSE	NA	NA
Female Genital Prolapse	female_genital_prolapse	rs1256671	1	219214910	G	A	0.066531	0.010958	0.843286	8.88493	1.3e-09	3	FALSE	NA	NA
Female Genital Prolapse	female_genital_prolapse	rs11118200	1	219219531	T	G	0.066963	0.010977	0.843983	8.9626	1.09e-09	3	FALSE	NA	NA
Female Genital Prolapse	female_genital_prolapse	rs1700853	1	219220558	C	T	0.066606	0.010975	0.843933	8.87678	1.33e-09	3	FALSE	NA	NA
Female Genital Prolapse	female_genital_prolapse	rs12119185	1	219263838	C	G	-0.05742	0.008637	0.709421	10.511	3.08e-11	3	FALSE	LYPLAL1	83348
Female Genital Prolapse	female_genital_prolapse	rs1857105	1	219272930	G	A	-0.06267	0.008549	0.701083	12.6219	2.39e-13	3	TRUE	LYPLAL1	74256
Female Genital Prolapse	female_genital_prolapse	rs10779338	1	219318268	T	G	-0.052609	0.008563	0.701298	9.08169	8.29e-10	3	FALSE	LYPLAL1	28918
Female Genital Prolapse	female_genital_prolapse	rs12034997	1	219330818	G	A	-0.052492	0.008563	0.70148	9.04412	9.03e-10	3	FALSE	LYPLAL1	16368
Female Genital Prolapse	female_genital_prolapse	rs7536586	1	219350856	A	G	-0.053151	0.008564	0.701525	9.2536	5.58e-10	3	FALSE	LYPLAL1	-3670
Female Genital Prolapse	female_genital_prolapse	rs12030447	1	219466796	G	A	-0.058112	0.008539	0.700879	10.9801	1.05e-11	3	FALSE	LYPLAL1	80589
Female Genital Prolapse	female_genital_prolapse	rs4846292	1	219467066	G	A	-0.058436	0.008538	0.700756	11.0994	7.95e-12	3	FALSE	LYPLAL1	80859
Female Genital Prolapse	female_genital_prolapse	rs4846545	1	219467227	C	T	-0.058297	0.008537	0.700713	11.0511	8.89e-12	3	FALSE	LYPLAL1	81020
Female Genital Prolapse	female_genital_prolapse	rs11805635	1	219471977	G	A	-0.058561	0.008536	0.700497	11.1475	7.12e-12	3	FALSE	LYPLAL1	85770
Female Genital Prolapse	female_genital_prolapse	rs2186257	1	219473379	G	C	-0.05599	0.010005	0.696901	7.64844	2.25e-08	3	FALSE	LYPLAL1	87172
Female Genital Prolapse	female_genital_prolapse	rs12137047	1	219473962	T	C	-0.058905	0.008544	0.701077	11.2503	5.62e-12	3	FALSE	LYPLAL1	87755
Female Genital Prolapse	female_genital_prolapse	rs12137077	1	219474025	T	C	-0.058166	0.00854	0.700529	10.9986	1e-11	3	FALSE	LYPLAL1	87818
Female Genital Prolapse	female_genital_prolapse	rs12128427	1	219474114	G	A	-0.058622	0.008537	0.700482	11.1667	6.81e-12	3	FALSE	LYPLAL1	87907
Female Genital Prolapse	female_genital_prolapse	rs12047011	1	219474521	C	T	-0.064613	0.010997	0.694771	8.36335	4.33e-09	3	FALSE	LYPLAL1	88314
Female Genital Prolapse	female_genital_prolapse	rs12036799	1	219474532	T	A	-0.058088	0.008589	0.702305	10.8537	1.4e-11	3	FALSE	LYPLAL1	88325
Female Genital Prolapse	female_genital_prolapse	rs11118261	1	219476243	C	T	-0.058699	0.008543	0.701505	11.1785	6.63e-12	3	FALSE	LYPLAL1	90036
Female Genital Prolapse	female_genital_prolapse	rs72730788	1	219480038	G	A	-0.058437	0.008544	0.701541	11.0838	8.25e-12	3	FALSE	LYPLAL1	93831
Female Genital Prolapse	female_genital_prolapse	rs12142381	1	219480933	A	G	-0.058315	0.008543	0.701608	11.0421	9.08e-12	3	FALSE	LYPLAL1	94726
Female Genital Prolapse	female_genital_prolapse	rs12142426	1	219481091	A	C	-0.05842	0.008543	0.701602	11.0793	8.33e-12	3	FALSE	LYPLAL1	94884
Female Genital Prolapse	female_genital_prolapse	rs28671658	1	219481179	C	T	-0.058336	0.008545	0.700976	11.0466	8.98e-12	3	FALSE	LYPLAL1	94972
Female Genital Prolapse	female_genital_prolapse	rs4333855	1	219481466	T	C	-0.058467	0.008545	0.701681	11.0934	8.06e-12	3	FALSE	LYPLAL1	95259
Female Genital Prolapse	female_genital_prolapse	rs12566783	1	219481859	G	C	-0.058424	0.008543	0.701602	11.0807	8.3e-12	3	FALSE	LYPLAL1	95652
Female Genital Prolapse	female_genital_prolapse	rs11118265	1	219482045	T	C	-0.058413	0.008543	0.701602	11.0767	8.38e-12	3	FALSE	LYPLAL1	95838
Female Genital Prolapse	female_genital_prolapse	rs10863445	1	219482088	A	C	-0.058415	0.008543	0.701601	11.0772	8.37e-12	3	FALSE	LYPLAL1	95881
Female Genital Prolapse	female_genital_prolapse	rs11118266	1	219482290	A	G	-0.058418	0.008544	0.701603	11.0783	8.35e-12	3	FALSE	LYPLAL1	96083
Female Genital Prolapse	female_genital_prolapse	rs11118267	1	219482371	G	A	-0.058477	0.008543	0.701599	11.0992	7.96e-12	3	FALSE	LYPLAL1	96164
Female Genital Prolapse	female_genital_prolapse	rs12135592	1	219486485	G	T	-0.059872	0.009713	0.794774	9.13717	7.29e-10	3	FALSE	NA	NA
Female Genital Prolapse	female_genital_prolapse	rs12711501	1	219487878	C	A	-0.058582	0.008756	0.725792	10.6378	2.3e-11	3	FALSE	NA	NA
Female Genital Prolapse	female_genital_prolapse	rs1531090	1	219508319	T	G	-0.05936	0.00887	0.735458	10.6433	2.27e-11	3	FALSE	NA	NA
Female Genital Prolapse	female_genital_prolapse	rs17005285	1	219512145	G	A	-0.059845	0.008885	0.737105	10.7722	1.69e-11	3	FALSE	NA	NA
Female Genital Prolapse	female_genital_prolapse	rs12127177	1	219522891	G	A	-0.059737	0.008882	0.736989	10.7426	1.81e-11	3	FALSE	NA	NA
Female Genital Prolapse	female_genital_prolapse	rs6670103	1	219547050	T	C	-0.058039	0.008856	0.734688	10.2357	5.81e-11	4	TRUE	NA	NA
Female Genital Prolapse	female_genital_prolapse	rs11118287	1	219552990	A	T	-0.05668	0.008842	0.73289	9.82303	1.5e-10	4	FALSE	NA	NA
Female Genital Prolapse	female_genital_prolapse	rs946800	1	219562154	T	G	-0.055425	0.008841	0.732837	9.42707	3.74e-10	4	FALSE	NA	NA
Female Genital Prolapse	female_genital_prolapse	rs10157976	1	219570333	C	T	-0.055428	0.008838	0.732878	9.43304	3.69e-10	4	FALSE	NA	NA
Female Genital Prolapse	female_genital_prolapse	rs12563416	1	219571461	G	T	-0.055445	0.008839	0.73288	9.43653	3.66e-10	4	FALSE	NA	NA
Female Genital Prolapse	female_genital_prolapse	rs12755547	1	219577016	G	C	-0.054458	0.009153	0.761177	8.5589	2.76e-09	4	FALSE	NA	NA
Female Genital Prolapse	female_genital_prolapse	rs12759274	1	219577106	C	T	-0.054569	0.009153	0.761198	8.5913	2.56e-09	4	FALSE	NA	NA
Female Genital Prolapse	female_genital_prolapse	rs12123734	1	219577622	G	A	-0.054587	0.009153	0.7612	8.59548	2.54e-09	4	FALSE	NA	NA
Female Genital Prolapse	female_genital_prolapse	rs6659274	1	219578952	G	A	-0.055037	0.009154	0.761324	8.72483	1.88e-09	4	FALSE	NA	NA
Female Genital Prolapse	female_genital_prolapse	rs11118297	1	219583855	C	T	-0.055124	0.009161	0.761332	8.73906	1.82e-09	4	FALSE	NA	NA
Female Genital Prolapse	female_genital_prolapse	rs2820434	1	219584052	T	G	0.054807	0.009164	0.238636	8.64051	2.29e-09	4	FALSE	NA	NA
Female Genital Prolapse	female_genital_prolapse	rs112411053	1	219585095	G	A	-0.055212	0.009163	0.761291	8.76079	1.73e-09	4	FALSE	NA	NA
Female Genital Prolapse	female_genital_prolapse	rs2018076	1	219585279	G	T	0.05515	0.009163	0.238728	8.7427	1.81e-09	4	FALSE	NA	NA
Female Genital Prolapse	female_genital_prolapse	rs1531085	1	219585432	G	C	0.056208	0.009194	0.237048	8.9987	1e-09	4	FALSE	NA	NA
Female Genital Prolapse	female_genital_prolapse	rs1538744	1	219591275	A	G	0.056947	0.009821	0.19751	8.16249	6.88e-09	4	FALSE	NA	NA
Female Genital Prolapse	female_genital_prolapse	rs2791561	1	219591409	G	A	0.054752	0.009803	0.199344	7.62198	2.39e-08	4	FALSE	NA	NA
Female Genital Prolapse	female_genital_prolapse	rs2820453	1	219592677	T	C	0.05807	0.010116	0.182903	8.01325	9.7e-09	4	FALSE	NA	NA
Female Genital Prolapse	female_genital_prolapse	rs2820455	1	219596070	C	T	0.060024	0.010096	0.183892	8.54737	2.84e-09	4	FALSE	NA	NA
Female Genital Prolapse	female_genital_prolapse	rs2791563	1	219596488	A	G	0.058796	0.010102	0.1837	8.21993	6.03e-09	4	FALSE	NA	NA
Female Genital Prolapse	female_genital_prolapse	rs17527820	1	219597590	G	T	-0.076916	0.01207	0.881712	9.7159	1.92e-10	4	FALSE	NA	NA
Female Genital Prolapse	female_genital_prolapse	rs2085261	1	219604950	C	T	0.050578	0.008667	0.285265	8.2598	5.5e-09	4	FALSE	NA	NA
Female Genital Prolapse	female_genital_prolapse	rs2820456	1	219608253	C	T	0.052051	0.008746	0.277189	8.56282	2.74e-09	4	FALSE	NA	NA
Female Genital Prolapse	female_genital_prolapse	rs2791540	1	219608940	A	G	0.060594	0.010089	0.184375	8.70923	1.95e-09	4	FALSE	NA	NA
Female Genital Prolapse	female_genital_prolapse	rs2494193	1	219613403	G	A	0.05175	0.00875	0.27686	8.46549	3.42e-09	4	FALSE	NA	NA
Female Genital Prolapse	female_genital_prolapse	rs2820457	1	219615067	C	T	0.060563	0.010086	0.184554	8.70529	1.97e-09	4	FALSE	NA	NA
Female Genital Prolapse	female_genital_prolapse	rs2791542	1	219617198	C	A	0.060607	0.010093	0.184615	8.70561	1.97e-09	4	FALSE	NA	NA
Female Genital Prolapse	female_genital_prolapse	rs11576773	1	219617908	T	C	0.051699	0.00874	0.27907	8.46825	3.4e-09	4	FALSE	NA	NA
Female Genital Prolapse	female_genital_prolapse	rs78652841	1	219634176	G	A	-0.088442	0.014138	0.915601	9.38941	4.08e-10	4	FALSE	NA	NA
Female Genital Prolapse	female_genital_prolapse	rs115328987	1	219640746	G	A	-0.068729	0.01214	0.880255	7.81266	1.54e-08	4	FALSE	NA	NA
Female Genital Prolapse	female_genital_prolapse	rs35957038	2	9411759	C	T	-0.053277	0.009655	0.792908	7.4553	3.51e-08	5	TRUE	ASAP2	-64865
Female Genital Prolapse	female_genital_prolapse	rs17705058	2	19225887	T	C	-0.072369	0.012199	0.88452	8.51321	3.07e-09	6	FALSE	NA	NA
Female Genital Prolapse	female_genital_prolapse	rs11096573	2	19227634	T	G	0.069244	0.011029	0.147042	9.45218	3.53e-10	6	TRUE	NA	NA
Female Genital Prolapse	female_genital_prolapse	rs58770808	2	19228038	G	A	-0.072629	0.012193	0.884566	8.57753	2.65e-09	6	FALSE	NA	NA
Female Genital Prolapse	female_genital_prolapse	rs59182966	2	19228460	A	G	-0.07261	0.012192	0.884564	8.57488	2.66e-09	6	FALSE	NA	NA
Female Genital Prolapse	female_genital_prolapse	rs68019618	2	19228717	G	C	-0.072719	0.012192	0.884394	8.59833	2.52e-09	6	FALSE	NA	NA
Female Genital Prolapse	female_genital_prolapse	rs10776480	2	19229771	C	T	0.06796	0.011042	0.146561	9.11014	7.76e-10	6	FALSE	NA	NA
Female Genital Prolapse	female_genital_prolapse	rs2346949	2	19230231	C	T	0.067736	0.011041	0.146573	9.05631	8.78e-10	6	FALSE	NA	NA
Female Genital Prolapse	female_genital_prolapse	rs67186468	2	19232610	G	A	-0.072112	0.012177	0.884365	8.48595	3.27e-09	6	FALSE	NA	NA
Female Genital Prolapse	female_genital_prolapse	rs17756262	2	19232805	G	T	-0.072018	0.012175	0.884349	8.46798	3.4e-09	6	FALSE	NA	NA
Female Genital Prolapse	female_genital_prolapse	rs17756302	2	19233144	T	A	-0.072005	0.012174	0.88435	8.46561	3.42e-09	6	FALSE	NA	NA
Female Genital Prolapse	female_genital_prolapse	rs10207684	2	19233798	C	G	0.068296	0.011039	0.14646	9.1995	6.32e-10	6	FALSE	NA	NA
Female Genital Prolapse	female_genital_prolapse	rs6718502	2	19234578	A	G	0.065992	0.011803	0.124763	7.63647	2.31e-08	6	FALSE	NA	NA
Female Genital Prolapse	female_genital_prolapse	rs6731645	2	19234679	G	A	0.067308	0.011096	0.144578	8.86919	1.35e-09	6	FALSE	NA	NA
Female Genital Prolapse	female_genital_prolapse	rs1317509	2	19235900	A	T	-0.06705	0.011097	0.855436	8.80621	1.56e-09	6	FALSE	NA	NA
Female Genital Prolapse	female_genital_prolapse	rs17756495	2	19236850	T	C	-0.07061	0.012252	0.885973	8.07203	8.47e-09	6	FALSE	NA	NA
Female Genital Prolapse	female_genital_prolapse	rs67832696	2	19236941	G	T	-0.070546	0.012252	0.885925	8.05889	8.73e-09	6	FALSE	NA	NA
Female Genital Prolapse	female_genital_prolapse	rs4666376	2	19244727	T	G	-0.067145	0.011101	0.855527	8.82298	1.5e-09	6	FALSE	NA	NA
Female Genital Prolapse	female_genital_prolapse	rs9306894	2	20878105	A	G	-0.108998	0.010271	0.640591	25.55	2.82e-26	7	FALSE	GDF7	4687
Female Genital Prolapse	female_genital_prolapse	rs9306895	2	20878153	T	C	-0.108877	0.009961	0.63997	27.0522	8.87e-28	7	FALSE	GDF7	4735
Female Genital Prolapse	female_genital_prolapse	rs3072	2	20878406	T	C	-0.109075	0.011242	0.63451	21.503	3.14e-22	7	FALSE	GDF7	4988
Female Genital Prolapse	female_genital_prolapse	rs7255	2	20878820	T	C	0.089332	0.00789	0.472258	28.9599	1.1e-29	7	FALSE	C2orf43	4968
Female Genital Prolapse	female_genital_prolapse	rs11901854	2	20879938	A	C	0.047959	0.008533	0.684145	7.70943	1.95e-08	7	FALSE	C2orf43	3850
Female Genital Prolapse	female_genital_prolapse	rs11903198	2	20880345	T	C	0.051636	0.008598	0.69135	8.7073	1.96e-09	7	FALSE	C2orf43	3443
Female Genital Prolapse	female_genital_prolapse	rs12710743	2	20880714	T	C	-0.062062	0.008366	0.344251	12.9076	1.24e-13	7	FALSE	C2orf43	3074
Female Genital Prolapse	female_genital_prolapse	rs10193919	2	20880833	C	T	-0.10676	0.009309	0.660484	29.6884	2.05e-30	7	FALSE	C2orf43	2955
Female Genital Prolapse	female_genital_prolapse	rs58013527	2	20880837	C	A	0.068291	0.009634	0.780889	11.8504	1.41e-12	7	FALSE	C2orf43	2951
Female Genital Prolapse	female_genital_prolapse	rs16987961	2	20880917	G	C	0.051659	0.0086	0.691548	8.71086	1.95e-09	7	FALSE	C2orf43	2871
Female Genital Prolapse	female_genital_prolapse	rs16987962	2	20881019	C	T	0.051808	0.008599	0.691467	8.7589	1.74e-09	7	FALSE	C2orf43	2769
Female Genital Prolapse	female_genital_prolapse	rs2289081	2	20881840	G	C	-0.105566	0.009071	0.646758	30.544	2.86e-31	7	TRUE	C2orf43	1948
Female Genital Prolapse	female_genital_prolapse	rs2289082	2	20881958	A	T	-0.059514	0.008399	0.338054	11.8433	1.43e-12	7	FALSE	C2orf43	1830
Female Genital Prolapse	female_genital_prolapse	rs13394027	2	20882056	G	A	-0.080065	0.009328	0.76999	17.0129	9.71e-18	7	FALSE	C2orf43	1732
Female Genital Prolapse	female_genital_prolapse	rs13385499	2	20882413	T	C	-0.05671	0.008376	0.342142	10.8769	1.33e-11	7	FALSE	C2orf43	1375
Female Genital Prolapse	female_genital_prolapse	rs13382862	2	20882449	A	G	-0.060375	0.008129	0.393609	12.935	1.16e-13	7	FALSE	C2orf43	1339
Female Genital Prolapse	female_genital_prolapse	rs10170771	2	20883216	T	C	-0.07855	0.009075	0.75462	17.2852	5.19e-18	7	FALSE	C2orf43	572
Female Genital Prolapse	female_genital_prolapse	rs12622106	2	20883561	C	T	-0.078467	0.009079	0.754848	17.2349	5.82e-18	7	FALSE	C2orf43	227
Female Genital Prolapse	female_genital_prolapse	rs11693547	2	20883953	C	T	0.060939	0.009646	0.783069	9.56198	2.74e-10	7	FALSE	C2orf43	-165
Female Genital Prolapse	female_genital_prolapse	rs11693752	2	20884381	C	T	0.060862	0.009646	0.783077	9.53961	2.89e-10	7	FALSE	C2orf43	-593
Female Genital Prolapse	female_genital_prolapse	rs10171934	2	20884546	A	C	-0.075366	0.009125	0.75876	15.8122	1.54e-16	7	FALSE	C2orf43	-758
Female Genital Prolapse	female_genital_prolapse	rs10182643	2	20884586	G	C	-0.075492	0.009126	0.758837	15.859	1.38e-16	7	FALSE	C2orf43	-798
Female Genital Prolapse	female_genital_prolapse	rs7562230	2	20887369	C	A	-0.046319	0.008243	0.652457	7.70674	1.96e-08	7	FALSE	C2orf43	-3581
Female Genital Prolapse	female_genital_prolapse	rs13385191	2	20888265	A	G	-0.07883	0.009069	0.754411	17.4257	3.75e-18	7	FALSE	C2orf43	-4477
Female Genital Prolapse	female_genital_prolapse	rs340595	2	20889714	C	T	0.057287	0.00839	0.657471	11.0503	8.91e-12	7	FALSE	C2orf43	-5926
Female Genital Prolapse	female_genital_prolapse	rs340596	2	20889754	C	T	0.067686	0.009813	0.546819	11.2607	5.49e-12	7	FALSE	C2orf43	-5966
Female Genital Prolapse	female_genital_prolapse	rs340598	2	20891799	A	G	0.046219	0.007898	0.534187	8.3016	4.99e-09	7	FALSE	C2orf43	-8011
Female Genital Prolapse	female_genital_prolapse	rs340599	2	20891887	A	G	0.046329	0.007898	0.534247	8.33843	4.59e-09	7	FALSE	C2orf43	-8099
Female Genital Prolapse	female_genital_prolapse	rs340592	2	20893180	A	G	0.051898	0.007873	0.513302	10.3473	4.49e-11	7	FALSE	C2orf43	-9392
Female Genital Prolapse	female_genital_prolapse	rs4971525	2	20897345	T	C	0.047652	0.008533	0.615573	7.61898	2.4e-08	7	FALSE	C2orf43	-13557
Female Genital Prolapse	female_genital_prolapse	rs13403407	2	20902273	C	T	0.047777	0.008467	0.615959	7.76619	1.71e-08	7	FALSE	C2orf43	-18485
Female Genital Prolapse	female_genital_prolapse	rs1872059	2	20905045	T	C	0.051973	0.007882	0.46767	10.354	4.43e-11	7	FALSE	C2orf43	-21257
Female Genital Prolapse	female_genital_prolapse	rs7419831	2	20913214	A	G	0.050194	0.00792	0.464433	9.61801	2.41e-10	7	FALSE	C2orf43	-29426
Female Genital Prolapse	female_genital_prolapse	rs340620	2	20924110	T	C	0.075007	0.008117	0.373116	19.5843	2.6e-20	7	FALSE	C2orf43	-40322
Female Genital Prolapse	female_genital_prolapse	rs1437405	2	20929067	T	C	-0.087502	0.008592	0.706161	23.5998	2.51e-24	7	FALSE	C2orf43	-45279
Female Genital Prolapse	female_genital_prolapse	rs2046325	2	20939706	T	C	-0.086578	0.011302	0.710415	13.7134	1.93e-14	7	FALSE	C2orf43	-55918
Female Genital Prolapse	female_genital_prolapse	rs661929	2	20970053	G	A	-0.052914	0.008655	0.710322	8.99895	1e-09	7	FALSE	C2orf43	-86265
Female Genital Prolapse	female_genital_prolapse	rs564896	2	20977533	T	C	-0.052171	0.008648	0.709984	8.77957	1.66e-09	7	FALSE	C2orf43	-93745
Female Genital Prolapse	female_genital_prolapse	rs16988063	2	20979753	G	A	-0.066767	0.009	0.745756	12.9079	1.24e-13	7	FALSE	C2orf43	-95965
Female Genital Prolapse	female_genital_prolapse	rs61662529	2	20982995	G	A	-0.066532	0.008986	0.744768	12.8601	1.38e-13	7	FALSE	C2orf43	-99207
Female Genital Prolapse	female_genital_prolapse	rs1098155	2	20983660	T	A	-0.052836	0.008639	0.709469	9.00483	9.89e-10	7	FALSE	C2orf43	-99872
Female Genital Prolapse	female_genital_prolapse	rs12468977	2	20983934	G	A	-0.052759	0.008642	0.709825	8.97414	1.06e-09	7	FALSE	C2orf43	-100146
Female Genital Prolapse	female_genital_prolapse	rs514459	2	20985528	C	T	-0.052246	0.008656	0.711532	8.78887	1.63e-09	7	FALSE	C2orf43	-101740
Female Genital Prolapse	female_genital_prolapse	rs12472693	2	20987739	G	A	-0.051977	0.008658	0.711761	8.7017	1.99e-09	7	FALSE	C2orf43	-103951
Female Genital Prolapse	female_genital_prolapse	rs535022	2	20988399	T	C	-0.051923	0.008616	0.708953	8.76207	1.73e-09	7	FALSE	C2orf43	-104611
Female Genital Prolapse	female_genital_prolapse	rs16988078	2	21005576	T	C	-0.066385	0.00898	0.744959	12.8218	1.51e-13	7	FALSE	C2orf43	-121788
Female Genital Prolapse	female_genital_prolapse	rs57649402	2	21038378	G	A	-0.062193	0.009443	0.771048	10.3306	4.67e-11	7	FALSE	C2orf43	15496
Female Genital Prolapse	female_genital_prolapse	rs6709100	2	21047295	C	T	0.055142	0.009292	0.517855	8.5175	3.04e-09	7	FALSE	C2orf43	24413
Female Genital Prolapse	female_genital_prolapse	rs12476956	2	21049129	C	T	0.058488	0.008577	0.557705	11.0233	9.48e-12	7	FALSE	C2orf43	26247
Female Genital Prolapse	female_genital_prolapse	rs6755214	2	55987068	A	G	0.057104	0.00874	0.70913	10.1771	6.65e-11	8	FALSE	PNPT1	66023
Female Genital Prolapse	female_genital_prolapse	rs1864457	2	55991509	G	A	0.081101	0.009657	0.782003	16.3206	4.78e-17	8	FALSE	PNPT1	70464
Female Genital Prolapse	female_genital_prolapse	rs1346794	2	55994276	C	G	0.087326	0.009972	0.799455	17.6727	2.12e-18	8	FALSE	PNPT1	73231
Female Genital Prolapse	female_genital_prolapse	rs7590753	2	55996131	C	G	0.086141	0.01002	0.802086	17.064	8.63e-18	8	FALSE	PNPT1	75086
Female Genital Prolapse	female_genital_prolapse	rs6752931	2	56004219	G	T	0.085918	0.009951	0.798696	17.2031	6.26e-18	8	FALSE	PNPT1	83174
Female Genital Prolapse	female_genital_prolapse	rs7601401	2	56004592	C	T	0.085626	0.009953	0.798695	17.0869	8.19e-18	8	FALSE	PNPT1	83547
Female Genital Prolapse	female_genital_prolapse	rs11893573	2	56007034	T	C	0.088994	0.010023	0.802586	18.1476	7.12e-19	8	FALSE	PNPT1	85989
Female Genital Prolapse	female_genital_prolapse	rs13395798	2	56007636	C	T	-0.068885	0.011862	0.877181	8.18612	6.51e-09	8	FALSE	EFEMP1	85466
Female Genital Prolapse	female_genital_prolapse	rs62167688	2	56009382	C	A	0.08842	0.009997	0.8018	18.0119	9.73e-19	8	FALSE	EFEMP1	83720
Female Genital Prolapse	female_genital_prolapse	rs62167689	2	56009480	A	T	0.090055	0.00996	0.799477	18.7874	1.63e-19	8	FALSE	EFEMP1	83622
Female Genital Prolapse	female_genital_prolapse	rs10496052	2	56010473	T	C	0.093545	0.009861	0.793556	20.5944	2.54e-21	8	FALSE	EFEMP1	82629
Female Genital Prolapse	female_genital_prolapse	rs4355154	2	56010803	A	G	0.04767	0.008436	0.670251	7.78506	1.64e-08	8	FALSE	EFEMP1	82299
Female Genital Prolapse	female_genital_prolapse	rs7574127	2	56011107	C	T	0.069204	0.012675	0.74119	7.31169	4.88e-08	8	FALSE	EFEMP1	81995
Female Genital Prolapse	female_genital_prolapse	rs41393947	2	56011517	G	A	-0.084407	0.011865	0.877936	11.931	1.17e-12	8	FALSE	EFEMP1	81585
Female Genital Prolapse	female_genital_prolapse	rs2009262	2	56012214	T	C	0.094611	0.009935	0.798352	20.7453	1.8e-21	8	FALSE	EFEMP1	80888
Female Genital Prolapse	female_genital_prolapse	rs17047234	2	56013061	A	C	0.090965	0.009629	0.780278	20.4311	3.71e-21	8	FALSE	EFEMP1	80041
Female Genital Prolapse	female_genital_prolapse	rs59556444	2	56014889	T	A	0.091741	0.010005	0.802168	19.2979	5.04e-20	8	FALSE	EFEMP1	78213
Female Genital Prolapse	female_genital_prolapse	rs60502593	2	56015659	A	G	0.079788	0.011857	0.743709	10.7528	1.77e-11	8	FALSE	EFEMP1	77443
Female Genital Prolapse	female_genital_prolapse	rs12053302	2	56016275	T	C	0.091453	0.010038	0.803159	19.0611	8.69e-20	8	FALSE	EFEMP1	76827
Female Genital Prolapse	female_genital_prolapse	rs200245099	2	56017058	A	G	0.092615	0.00982	0.78673	20.3661	4.3e-21	8	FALSE	EFEMP1	76044
Female Genital Prolapse	female_genital_prolapse	rs6755586	2	56017511	A	G	0.068278	0.012033	0.741852	7.84499	1.43e-08	8	FALSE	EFEMP1	75591
Female Genital Prolapse	female_genital_prolapse	rs7588311	2	56020194	G	A	0.068281	0.012343	0.742378	7.4892	3.24e-08	8	FALSE	EFEMP1	72908
Female Genital Prolapse	female_genital_prolapse	rs144463004	2	56021133	C	T	0.091142	0.010073	0.80441	18.8103	1.55e-19	8	FALSE	EFEMP1	71969
Female Genital Prolapse	female_genital_prolapse	rs146607714	2	56021134	A	G	0.091221	0.010073	0.804394	18.8426	1.44e-19	8	FALSE	EFEMP1	71968
Female Genital Prolapse	female_genital_prolapse	rs6545515	2	56022020	C	T	0.068763	0.012534	0.741992	7.37647	4.2e-08	8	FALSE	EFEMP1	71082
Female Genital Prolapse	female_genital_prolapse	rs6545516	2	56022051	C	T	0.068737	0.012559	0.741974	7.34476	4.52e-08	8	FALSE	EFEMP1	71051
Female Genital Prolapse	female_genital_prolapse	rs200658489	2	56022539	G	A	0.068009	0.011806	0.742861	8.0651	8.61e-09	8	FALSE	EFEMP1	70563
Female Genital Prolapse	female_genital_prolapse	rs10209818	2	56022982	C	A	0.068773	0.012474	0.742045	7.44252	3.61e-08	8	FALSE	EFEMP1	70120
Female Genital Prolapse	female_genital_prolapse	rs10189171	2	56023505	A	G	0.068472	0.012144	0.741997	7.75406	1.76e-08	8	FALSE	EFEMP1	69597
Female Genital Prolapse	female_genital_prolapse	rs62167711	2	56024665	G	A	0.091062	0.010018	0.803073	18.9761	1.06e-19	8	FALSE	EFEMP1	68437
Female Genital Prolapse	female_genital_prolapse	rs60822466	2	56025773	C	T	0.091549	0.010008	0.802648	19.2081	6.19e-20	8	FALSE	EFEMP1	67329
Female Genital Prolapse	female_genital_prolapse	rs62167713	2	56028084	C	T	0.090693	0.010019	0.803182	18.8289	1.48e-19	8	FALSE	EFEMP1	65018
Female Genital Prolapse	female_genital_prolapse	rs58027672	2	56028127	C	T	0.091324	0.01001	0.802733	19.1109	7.75e-20	8	FALSE	EFEMP1	64975
Female Genital Prolapse	female_genital_prolapse	rs1344732	2	56029071	C	A	0.068192	0.011295	0.742582	8.79313	1.61e-09	8	FALSE	EFEMP1	64031
Female Genital Prolapse	female_genital_prolapse	rs12464737	2	56029838	G	T	0.089968	0.009998	0.8027	18.6138	2.43e-19	8	FALSE	EFEMP1	63264
Female Genital Prolapse	female_genital_prolapse	rs1985160	2	56030431	C	T	0.067784	0.011158	0.742238	8.89439	1.28e-09	8	FALSE	EFEMP1	62671
Female Genital Prolapse	female_genital_prolapse	rs1985162	2	56030445	C	A	0.068124	0.011083	0.742181	9.08908	8.15e-10	8	FALSE	EFEMP1	62657
Female Genital Prolapse	female_genital_prolapse	rs1985163	2	56030504	A	G	0.0902	0.010001	0.802838	18.6956	2.02e-19	8	FALSE	EFEMP1	62598
Female Genital Prolapse	female_genital_prolapse	rs1430190	2	56031305	C	G	0.068493	0.011581	0.742226	8.46519	3.43e-09	8	FALSE	EFEMP1	61797
Female Genital Prolapse	female_genital_prolapse	rs1367225	2	56032552	T	C	0.068686	0.01257	0.739688	7.32278	4.76e-08	8	FALSE	EFEMP1	60550
Female Genital Prolapse	female_genital_prolapse	rs7560657	2	56032652	C	T	0.090671	0.009994	0.802505	18.91	1.23e-19	8	FALSE	EFEMP1	60450
Female Genital Prolapse	female_genital_prolapse	rs12615158	2	56032999	C	T	0.081052	0.009479	0.772956	16.8893	1.29e-17	8	FALSE	EFEMP1	60103
Female Genital Prolapse	female_genital_prolapse	rs10496051	2	56034335	C	A	0.090225	0.010002	0.802996	18.7041	1.98e-19	8	FALSE	EFEMP1	58767
Female Genital Prolapse	female_genital_prolapse	rs6724369	2	56034573	A	T	0.09044	0.009992	0.802491	18.8239	1.5e-19	8	FALSE	EFEMP1	58529
Female Genital Prolapse	female_genital_prolapse	rs1946545	2	56036435	A	G	0.090225	0.009985	0.802333	18.763	1.73e-19	8	FALSE	EFEMP1	56667
Female Genital Prolapse	female_genital_prolapse	rs6545522	2	56036796	G	A	0.055857	0.00896	0.735265	9.32885	4.69e-10	8	FALSE	EFEMP1	56306
Female Genital Prolapse	female_genital_prolapse	rs1346782	2	56037094	G	C	0.054843	0.009276	0.674496	8.46059	3.46e-09	8	FALSE	EFEMP1	56008
Female Genital Prolapse	female_genital_prolapse	rs11125602	2	56039314	A	T	0.09045	0.009998	0.803052	18.8059	1.56e-19	8	FALSE	EFEMP1	53788
Female Genital Prolapse	female_genital_prolapse	rs4672074	2	56039510	A	G	0.046225	0.008016	0.589792	8.08022	8.31e-09	8	FALSE	EFEMP1	53592
Female Genital Prolapse	female_genital_prolapse	rs11125603	2	56039930	T	C	0.056496	0.008572	0.671214	10.3439	4.53e-11	8	FALSE	EFEMP1	53172
Female Genital Prolapse	female_genital_prolapse	rs10207635	2	56040035	A	T	-0.111099	0.019814	0.891294	7.67568	2.11e-08	8	FALSE	EFEMP1	53067
Female Genital Prolapse	female_genital_prolapse	rs1346783	2	56040552	A	G	0.046223	0.008015	0.589732	8.08159	8.29e-09	8	FALSE	EFEMP1	52550
Female Genital Prolapse	female_genital_prolapse	rs6545523	2	56041133	G	A	0.047857	0.008084	0.610932	8.47945	3.32e-09	8	FALSE	EFEMP1	51969
Female Genital Prolapse	female_genital_prolapse	rs11125604	2	56042208	G	A	0.089378	0.010026	0.803984	18.2854	5.18e-19	8	FALSE	EFEMP1	50894
Female Genital Prolapse	female_genital_prolapse	rs11687514	2	56042630	G	T	0.056132	0.009121	0.672226	9.10954	7.77e-10	8	FALSE	EFEMP1	50472
Female Genital Prolapse	female_genital_prolapse	rs11687487	2	56042695	C	G	0.056143	0.009112	0.672215	9.12922	7.43e-10	8	FALSE	EFEMP1	50407
Female Genital Prolapse	female_genital_prolapse	rs6545524	2	56043337	C	G	0.044723	0.008021	0.590534	7.59763	2.53e-08	8	FALSE	EFEMP1	49765
Female Genital Prolapse	female_genital_prolapse	rs4672075	2	56043802	C	G	0.045538	0.008017	0.590515	7.86007	1.38e-08	8	FALSE	EFEMP1	49300
Female Genital Prolapse	female_genital_prolapse	rs9678941	2	56044028	C	G	0.04717	0.008088	0.611696	8.25088	5.61e-09	8	FALSE	EFEMP1	49074
Female Genital Prolapse	female_genital_prolapse	rs10182295	2	56044182	C	A	0.046982	0.008089	0.610988	8.18871	6.48e-09	8	FALSE	EFEMP1	48920
Female Genital Prolapse	female_genital_prolapse	rs7569254	2	56045183	C	A	0.045248	0.008021	0.590092	7.76258	1.73e-08	8	FALSE	EFEMP1	47919
Female Genital Prolapse	female_genital_prolapse	rs150689998	2	56045307	C	T	0.092713	0.012904	0.798629	12.1552	7e-13	8	FALSE	EFEMP1	47795
Female Genital Prolapse	female_genital_prolapse	rs7583669	2	56045481	T	C	0.053455	0.008411	0.671864	9.66883	2.14e-10	8	FALSE	EFEMP1	47621
Female Genital Prolapse	female_genital_prolapse	rs9753383	2	56045915	A	G	0.080918	0.009048	0.740677	18.3956	4.02e-19	8	FALSE	EFEMP1	47187
Female Genital Prolapse	female_genital_prolapse	rs62164463	2	56046214	A	G	0.090479	0.01001	0.803207	18.7752	1.68e-19	8	FALSE	EFEMP1	46888
Female Genital Prolapse	female_genital_prolapse	rs10189475	2	56046438	G	A	0.047088	0.008088	0.610969	8.22326	5.98e-09	8	FALSE	EFEMP1	46664
Female Genital Prolapse	female_genital_prolapse	rs7574112	2	56046976	G	A	0.047062	0.008088	0.611013	8.21451	6.1e-09	8	FALSE	EFEMP1	46126
Female Genital Prolapse	female_genital_prolapse	rs6730839	2	56048107	G	C	0.086212	0.010358	0.819271	16.0456	9e-17	8	FALSE	EFEMP1	44995
Female Genital Prolapse	female_genital_prolapse	rs75439645	2	56048944	G	A	-0.112768	0.019089	0.892307	8.44703	3.57e-09	8	FALSE	EFEMP1	44158
Female Genital Prolapse	female_genital_prolapse	rs2115876	2	56051999	G	A	0.045974	0.00808	0.61031	7.88407	1.31e-08	8	FALSE	EFEMP1	41103
Female Genital Prolapse	female_genital_prolapse	rs2115878	2	56052298	G	C	0.046634	0.008078	0.609723	8.09779	7.98e-09	8	FALSE	EFEMP1	40804
Female Genital Prolapse	female_genital_prolapse	rs12478566	2	56052313	C	T	0.066491	0.008458	0.677345	14.4001	3.98e-15	8	FALSE	EFEMP1	40789
Female Genital Prolapse	female_genital_prolapse	rs7572523	2	56053095	A	G	0.045612	0.008009	0.588591	7.89859	1.26e-08	8	FALSE	EFEMP1	40007
Female Genital Prolapse	female_genital_prolapse	rs6708796	2	56053353	T	C	0.046931	0.008078	0.609277	8.19273	6.42e-09	8	FALSE	EFEMP1	39749
Female Genital Prolapse	female_genital_prolapse	rs6751403	2	56053731	C	A	0.044297	0.008013	0.589705	7.47916	3.32e-08	8	FALSE	EFEMP1	39371
Female Genital Prolapse	female_genital_prolapse	rs1960050	2	56055869	T	C	0.045276	0.008015	0.588725	7.78151	1.65e-08	8	FALSE	EFEMP1	37233
Female Genital Prolapse	female_genital_prolapse	rs76032374	2	56058356	A	G	-0.112611	0.02027	0.891967	7.54743	2.84e-08	8	FALSE	EFEMP1	34746
Female Genital Prolapse	female_genital_prolapse	rs4347871	2	56058765	C	A	0.08991	0.009989	0.802302	18.6235	2.38e-19	8	FALSE	EFEMP1	34337
Female Genital Prolapse	female_genital_prolapse	rs112485479	2	56059103	C	T	0.093526	0.012836	0.796231	12.4788	3.32e-13	8	FALSE	EFEMP1	33999
Female Genital Prolapse	female_genital_prolapse	rs10180834	2	56060038	T	C	0.045118	0.008012	0.589095	7.73711	1.83e-08	8	FALSE	EFEMP1	33064
Female Genital Prolapse	female_genital_prolapse	rs10187329	2	56061813	T	C	-0.11557	0.018852	0.931431	9.04454	9.03e-10	8	FALSE	EFEMP1	31289
Female Genital Prolapse	female_genital_prolapse	rs4146922	2	56067182	T	A	0.091001	0.009988	0.802209	19.064	8.63e-20	8	FALSE	EFEMP1	25920
Female Genital Prolapse	female_genital_prolapse	rs4146921	2	56067484	C	G	0.090649	0.009984	0.802013	18.9375	1.15e-19	8	FALSE	EFEMP1	25618
Female Genital Prolapse	female_genital_prolapse	rs7563032	2	56068441	C	T	0.090907	0.009989	0.802248	19.0218	9.51e-20	8	FALSE	EFEMP1	24661
Female Genital Prolapse	female_genital_prolapse	rs201407787	2	56071109	C	T	-0.09804	0.014781	0.867484	10.4669	3.41e-11	8	FALSE	EFEMP1	21993
Female Genital Prolapse	female_genital_prolapse	rs7591694	2	56072109	T	C	0.091138	0.009991	0.801936	19.1065	7.82e-20	8	FALSE	EFEMP1	20993
Female Genital Prolapse	female_genital_prolapse	rs1430202	2	56072501	G	A	0.091304	0.010021	0.802419	19.0644	8.62e-20	8	FALSE	EFEMP1	20601
Female Genital Prolapse	female_genital_prolapse	rs1430203	2	56072509	A	G	0.065744	0.009874	0.676734	10.543	2.86e-11	8	FALSE	EFEMP1	20593
Female Genital Prolapse	female_genital_prolapse	rs11125606	2	56076834	T	C	0.076004	0.010641	0.77238	12.0198	9.55e-13	8	FALSE	EFEMP1	16268
Female Genital Prolapse	female_genital_prolapse	rs11899380	2	56079609	G	A	-0.11587	0.016023	0.89178	12.3036	4.97e-13	8	FALSE	EFEMP1	13493
Female Genital Prolapse	female_genital_prolapse	rs58680090	2	56080379	T	A	0.091268	0.009992	0.802048	19.1563	6.98e-20	8	FALSE	EFEMP1	12723
Female Genital Prolapse	female_genital_prolapse	rs17369648	2	56082575	C	T	0.076156	0.010797	0.772293	11.7416	1.81e-12	8	FALSE	EFEMP1	10527
Female Genital Prolapse	female_genital_prolapse	rs4352264	2	56088277	C	T	0.045795	0.008028	0.590507	7.92095	1.2e-08	8	FALSE	EFEMP1	4825
Female Genital Prolapse	female_genital_prolapse	rs181661155	2	56089108	G	A	-0.115619	0.016554	0.89181	11.5261	2.98e-12	8	FALSE	EFEMP1	3994
Female Genital Prolapse	female_genital_prolapse	rs1346789	2	56092052	T	C	0.091775	0.009992	0.802045	19.3607	4.36e-20	8	FALSE	EFEMP1	1050
Female Genital Prolapse	female_genital_prolapse	rs1802575	2	56093204	G	C	-0.115696	0.015223	0.892043	13.5096	3.09e-14	8	FALSE	EFEMP1	-102
Female Genital Prolapse	female_genital_prolapse	rs7426380	2	56095010	A	G	0.053209	0.007963	0.567897	10.6119	2.44e-11	8	FALSE	EFEMP1	-1908
Female Genital Prolapse	female_genital_prolapse	rs11125608	2	56095104	T	G	0.05081	0.008176	0.629771	9.27504	5.31e-10	8	FALSE	EFEMP1	-2002
Female Genital Prolapse	female_genital_prolapse	rs9309272	2	56095366	G	T	-0.115524	0.01561	0.892071	12.8502	1.41e-13	8	FALSE	EFEMP1	-2264
Female Genital Prolapse	female_genital_prolapse	rs17278665	2	56095994	C	G	-0.096254	0.010694	0.842943	18.6234	2.38e-19	8	FALSE	EFEMP1	-2892
Female Genital Prolapse	female_genital_prolapse	rs3791679	2	56096892	A	G	0.100416	0.00952	0.774322	25.2504	5.62e-26	8	FALSE	EFEMP1	-3790
Female Genital Prolapse	female_genital_prolapse	rs11899888	2	56102744	A	G	-0.1025	0.011031	0.855208	19.7941	1.61e-20	8	FALSE	EFEMP1	-9642
Female Genital Prolapse	female_genital_prolapse	rs59985551	2	56106928	C	T	0.101236	0.009533	0.774908	25.5828	2.61e-26	8	FALSE	EFEMP1	-13826
Female Genital Prolapse	female_genital_prolapse	rs1346786	2	56108333	C	T	0.088518	0.008714	0.706496	23.4866	3.26e-24	8	FALSE	EFEMP1	-15231
Female Genital Prolapse	female_genital_prolapse	rs3791675	2	56111309	C	T	0.100515	0.009435	0.768397	25.7441	1.8e-26	8	TRUE	EFEMP1	-18207
Female Genital Prolapse	female_genital_prolapse	rs1367228	2	56112440	C	A	0.057757	0.008053	0.594695	12.1137	7.7e-13	8	FALSE	EFEMP1	-19338
Female Genital Prolapse	female_genital_prolapse	rs11125609	2	56115834	T	C	0.0576	0.008903	0.722546	9.99378	1.01e-10	8	FALSE	EFEMP1	-22732
Female Genital Prolapse	female_genital_prolapse	rs10865291	2	56118046	G	A	0.065339	0.008383	0.662806	14.169	6.78e-15	8	FALSE	EFEMP1	-24944
Female Genital Prolapse	female_genital_prolapse	rs6761893	2	56119105	A	T	0.064027	0.008273	0.644001	13.9788	1.05e-14	8	FALSE	EFEMP1	-26003
Female Genital Prolapse	female_genital_prolapse	rs727878	2	56119657	C	T	0.064571	0.008373	0.662667	13.8875	1.3e-14	8	FALSE	EFEMP1	-26555
Female Genital Prolapse	female_genital_prolapse	rs2868431	2	56119967	G	A	0.063578	0.008268	0.643828	13.8126	1.54e-14	8	FALSE	EFEMP1	-26865
Female Genital Prolapse	female_genital_prolapse	rs6708689	2	56120237	A	C	0.063848	0.008367	0.662151	13.6135	2.44e-14	8	FALSE	EFEMP1	-27135
Female Genital Prolapse	female_genital_prolapse	rs1430193	2	56120853	A	T	0.063486	0.008266	0.643828	13.7793	1.66e-14	8	FALSE	EFEMP1	-27751
Female Genital Prolapse	female_genital_prolapse	rs1430194	2	56121320	A	G	0.06366	0.008266	0.643846	13.851	1.41e-14	8	FALSE	EFEMP1	-28218
Female Genital Prolapse	female_genital_prolapse	rs6732798	2	56124518	C	G	0.05484	0.008172	0.630188	10.6967	2.01e-11	8	FALSE	EFEMP1	-31416
Female Genital Prolapse	female_genital_prolapse	rs1346791	2	56125698	T	C	0.055124	0.008163	0.627013	10.8238	1.5e-11	8	FALSE	EFEMP1	-32596
Female Genital Prolapse	female_genital_prolapse	rs7596872	2	56128091	C	A	-0.08177	0.014866	0.926973	7.41121	3.88e-08	8	FALSE	EFEMP1	-34989
Female Genital Prolapse	female_genital_prolapse	rs3791663	2	56128526	G	A	0.056195	0.009885	0.79852	7.87279	1.34e-08	8	FALSE	EFEMP1	-35424
Female Genital Prolapse	female_genital_prolapse	rs78857879	2	56135099	G	A	-0.084561	0.014877	0.92714	7.8694	1.35e-08	8	FALSE	EFEMP1	-41997
Female Genital Prolapse	female_genital_prolapse	rs12995908	2	56172646	C	T	0.059748	0.010207	0.811464	8.30603	4.94e-09	8	FALSE	EFEMP1	21372
Female Genital Prolapse	female_genital_prolapse	rs11125611	2	56173907	A	T	0.059282	0.008146	0.620374	12.4493	3.55e-13	8	FALSE	EFEMP1	22633
Female Genital Prolapse	female_genital_prolapse	rs7422809	2	56176031	T	C	0.059118	0.008142	0.620097	12.3978	4e-13	8	FALSE	EFEMP1	24757
Female Genital Prolapse	female_genital_prolapse	rs6704991	2	56179759	A	C	0.062295	0.00823	0.64065	13.4055	3.93e-14	8	FALSE	EFEMP1	28485
Female Genital Prolapse	female_genital_prolapse	rs6721145	2	56183542	A	G	-0.057343	0.008008	0.414047	12.0777	8.36e-13	8	FALSE	EFEMP1	32268
Female Genital Prolapse	female_genital_prolapse	rs6545531	2	56183756	C	G	-0.060003	0.008155	0.376251	12.7099	1.95e-13	8	FALSE	EFEMP1	32482
Female Genital Prolapse	female_genital_prolapse	rs1465685	2	56186471	G	A	-0.059218	0.008152	0.376641	12.4077	3.91e-13	8	FALSE	EFEMP1	35197
Female Genital Prolapse	female_genital_prolapse	rs7561395	2	56187385	T	A	-0.063326	0.00825	0.357524	13.7639	1.72e-14	8	FALSE	EFEMP1	36111
Female Genital Prolapse	female_genital_prolapse	rs7561417	2	56187437	T	G	-0.063494	0.00825	0.357394	13.8338	1.47e-14	8	FALSE	EFEMP1	36163
Female Genital Prolapse	female_genital_prolapse	rs4672080	2	56188553	T	G	-0.0638	0.008242	0.358143	13.9852	1.03e-14	8	FALSE	EFEMP1	37279
Female Genital Prolapse	female_genital_prolapse	rs1432561	2	56188648	G	T	-0.063661	0.00824	0.35849	13.9356	1.16e-14	8	FALSE	EFEMP1	37374
Female Genital Prolapse	female_genital_prolapse	rs1432560	2	56188956	G	T	-0.063434	0.00824	0.358406	13.8393	1.45e-14	8	FALSE	EFEMP1	37682
Female Genital Prolapse	female_genital_prolapse	rs74938797	2	56189500	C	T	-0.059977	0.008128	0.377843	12.7791	1.66e-13	8	FALSE	EFEMP1	38226
Female Genital Prolapse	female_genital_prolapse	rs80172616	2	56189501	A	G	-0.059781	0.008127	0.377577	12.7033	1.98e-13	8	FALSE	EFEMP1	38227
Female Genital Prolapse	female_genital_prolapse	rs34552760	2	56189503	A	G	-0.061212	0.008138	0.377534	13.2486	5.64e-14	8	FALSE	EFEMP1	38229
Female Genital Prolapse	female_genital_prolapse	rs3972318	2	56191202	A	G	-0.062624	0.008214	0.363444	13.5885	2.58e-14	8	FALSE	EFEMP1	39928
Female Genital Prolapse	female_genital_prolapse	rs2868984	2	56191369	G	A	-0.056855	0.008044	0.401309	11.7869	1.63e-12	8	FALSE	EFEMP1	40095
Female Genital Prolapse	female_genital_prolapse	rs724539	2	56191777	G	C	-0.056652	0.008043	0.401472	11.7105	1.95e-12	8	FALSE	EFEMP1	40503
Female Genital Prolapse	female_genital_prolapse	rs724540	2	56191794	A	G	-0.056731	0.008043	0.40147	11.741	1.82e-12	8	FALSE	EFEMP1	40520
Female Genital Prolapse	female_genital_prolapse	rs57062472	2	56192237	C	G	-0.046855	0.008462	0.558997	7.50116	3.15e-08	8	FALSE	EFEMP1	40963
Female Genital Prolapse	female_genital_prolapse	rs4672081	2	56192818	C	T	-0.061898	0.007931	0.442266	14.2038	6.25e-15	8	FALSE	EFEMP1	41544
Female Genital Prolapse	female_genital_prolapse	rs4672082	2	56192923	G	A	-0.061936	0.007931	0.442258	14.2203	6.02e-15	8	FALSE	EFEMP1	41649
Female Genital Prolapse	female_genital_prolapse	rs6747490	2	56193418	A	G	-0.064879	0.007972	0.423611	15.3742	4.22e-16	8	FALSE	EFEMP1	42144
Female Genital Prolapse	female_genital_prolapse	rs13431149	2	56193665	A	C	-0.065758	0.008044	0.403979	15.506	3.12e-16	8	FALSE	EFEMP1	42391
Female Genital Prolapse	female_genital_prolapse	rs1432563	2	56193909	G	A	-0.061815	0.007933	0.442218	14.161	6.9e-15	8	FALSE	EFEMP1	42635
Female Genital Prolapse	female_genital_prolapse	rs2278366	2	56194133	T	G	-0.062869	0.008213	0.363463	13.6928	2.03e-14	8	FALSE	EFEMP1	42859
Female Genital Prolapse	female_genital_prolapse	rs981037	2	56194773	C	T	-0.065624	0.007969	0.424785	15.7241	1.89e-16	8	FALSE	EFEMP1	43499
Female Genital Prolapse	female_genital_prolapse	rs6724998	2	56196423	T	C	-0.060971	0.008107	0.384064	13.244	5.7e-14	8	FALSE	EFEMP1	45149
Female Genital Prolapse	female_genital_prolapse	rs1432564	2	56196884	C	T	-0.062738	0.007933	0.441997	14.5645	2.73e-15	8	FALSE	EFEMP1	45610
Female Genital Prolapse	female_genital_prolapse	rs7564964	2	56197200	G	A	-0.062245	0.007931	0.442571	14.3562	4.4e-15	8	FALSE	EFEMP1	45926
Female Genital Prolapse	female_genital_prolapse	rs6733881	2	56199047	T	C	-0.059867	0.008107	0.383277	12.7969	1.6e-13	8	FALSE	EFEMP1	47773
Female Genital Prolapse	female_genital_prolapse	rs6733889	2	56199062	T	C	-0.060038	0.008107	0.383353	12.8668	1.36e-13	8	FALSE	EFEMP1	47788
Female Genital Prolapse	female_genital_prolapse	rs55805406	2	56199556	A	G	-0.057311	0.008044	0.400459	11.9648	1.08e-12	8	FALSE	EFEMP1	48282
Female Genital Prolapse	female_genital_prolapse	rs4453721	2	56200190	G	A	-0.058897	0.008135	0.381371	12.33	4.68e-13	8	FALSE	EFEMP1	48916
Female Genital Prolapse	female_genital_prolapse	rs4635565	2	56200365	C	A	-0.057588	0.008048	0.401576	12.0616	8.68e-13	8	FALSE	EFEMP1	49091
Female Genital Prolapse	female_genital_prolapse	rs12472832	2	56200573	G	A	-0.057435	0.00805	0.401589	11.9955	1.01e-12	8	FALSE	EFEMP1	49299
Female Genital Prolapse	female_genital_prolapse	rs10192259	2	56200747	C	T	-0.057418	0.008052	0.4013	11.9836	1.04e-12	8	FALSE	EFEMP1	49473
Female Genital Prolapse	female_genital_prolapse	rs1583266	2	56201470	C	A	-0.056923	0.008057	0.401743	11.7761	1.67e-12	8	FALSE	EFEMP1	50196
Female Genital Prolapse	female_genital_prolapse	rs1583267	2	56201626	G	A	-0.0579	0.008082	0.40177	12.0891	8.15e-13	8	FALSE	EFEMP1	50352
Female Genital Prolapse	female_genital_prolapse	rs1897478	2	56201773	C	T	-0.057884	0.008084	0.401779	12.0777	8.36e-13	8	FALSE	EFEMP1	50499
Female Genital Prolapse	female_genital_prolapse	rs7568865	2	56353602	G	A	-0.046367	0.0083	0.360265	7.6247	2.37e-08	8	FALSE	CCDC85A	57656
Female Genital Prolapse	female_genital_prolapse	rs4143274	2	153340213	C	T	0.04554	0.008302	0.650161	7.37452	4.22e-08	9	TRUE	FMNL2	-148462
Female Genital Prolapse	female_genital_prolapse	rs6709228	2	220241550	G	A	-0.048715	0.008655	0.709958	7.72941	1.86e-08	10	FALSE	DNPEP	-3282
Female Genital Prolapse	female_genital_prolapse	rs4674387	2	220243785	G	A	-0.048988	0.008622	0.70721	7.86329	1.37e-08	10	FALSE	DNPEP	-5517
Female Genital Prolapse	female_genital_prolapse	rs12617155	2	220248445	G	A	-0.049838	0.008588	0.70677	8.17515	6.68e-09	10	FALSE	DNPEP	-10177
Female Genital Prolapse	female_genital_prolapse	rs1040009	2	220251208	T	C	0.048787	0.00852	0.303429	7.97687	1.05e-08	10	FALSE	DNPEP	-12940
Female Genital Prolapse	female_genital_prolapse	rs2385587	2	220258250	C	T	0.048858	0.008537	0.302955	7.96839	1.08e-08	10	FALSE	DNPEP	-19982
Female Genital Prolapse	female_genital_prolapse	rs13018645	2	220264412	A	G	0.048845	0.008547	0.301782	7.94799	1.13e-08	10	FALSE	DNPEP	-26144
Female Genital Prolapse	female_genital_prolapse	rs7583839	2	220265124	A	G	0.050292	0.008621	0.291237	8.25416	5.57e-09	10	FALSE	DNPEP	380
Female Genital Prolapse	female_genital_prolapse	rs7572996	2	220269475	G	A	-0.049834	0.008613	0.707115	8.12987	7.42e-09	10	FALSE	DNPEP	4731
Female Genital Prolapse	female_genital_prolapse	rs12467950	2	220275736	G	A	0.048895	0.008563	0.301102	7.93613	1.16e-08	10	FALSE	DES	7363
Female Genital Prolapse	female_genital_prolapse	rs9710652	2	220279276	A	T	0.049684	0.008622	0.293253	8.07027	8.51e-09	10	FALSE	DES	3823
Female Genital Prolapse	female_genital_prolapse	rs12617990	2	220279487	C	T	0.049669	0.008621	0.293195	8.06687	8.57e-09	10	FALSE	DES	3612
Female Genital Prolapse	female_genital_prolapse	rs3755053	2	220280568	A	C	0.049742	0.008622	0.293179	8.08798	8.17e-09	10	FALSE	DES	2531
Female Genital Prolapse	female_genital_prolapse	rs3755054	2	220280974	G	A	0.049431	0.008563	0.301142	8.09698	8e-09	10	FALSE	DES	2125
Female Genital Prolapse	female_genital_prolapse	rs2666104	2	220281010	G	A	-0.04951	0.008566	0.698929	8.1151	7.67e-09	10	FALSE	DES	2089
Female Genital Prolapse	female_genital_prolapse	rs3755056	2	220281016	T	A	0.049574	0.008565	0.301163	8.13503	7.33e-09	10	FALSE	DES	2083
Female Genital Prolapse	female_genital_prolapse	rs1039896	2	220282321	G	A	0.049226	0.008556	0.30135	8.04733	8.97e-09	10	FALSE	DES	778
Female Genital Prolapse	female_genital_prolapse	rs2070927	2	220282955	C	T	0.049212	0.008543	0.304092	8.06568	8.6e-09	10	FALSE	DES	144
Female Genital Prolapse	female_genital_prolapse	rs12991025	2	220284779	C	T	0.051418	0.008402	0.323818	9.01606	9.64e-10	10	FALSE	DES	-1680
Female Genital Prolapse	female_genital_prolapse	rs1058261	2	220285309	C	T	-0.052334	0.008445	0.684098	9.22766	5.92e-10	10	FALSE	DES	-2210
Female Genital Prolapse	female_genital_prolapse	rs12920	2	220285666	G	C	-0.052441	0.008445	0.684104	9.26269	5.46e-10	10	FALSE	DES	-2567
Female Genital Prolapse	female_genital_prolapse	rs1058284	2	220286142	G	A	-0.052584	0.008445	0.684118	9.3097	4.9e-10	10	TRUE	DES	-3043
Female Genital Prolapse	female_genital_prolapse	rs2854895	2	220286546	G	A	-0.052473	0.008445	0.684093	9.273	5.33e-10	10	FALSE	DES	-3447
Female Genital Prolapse	female_genital_prolapse	rs12621188	2	220287892	C	G	0.051728	0.008402	0.323823	9.11674	7.64e-10	10	FALSE	DES	-4793
Female Genital Prolapse	female_genital_prolapse	rs2854903	2	220288979	C	T	-0.052532	0.008448	0.684215	9.28577	5.18e-10	10	FALSE	DES	-5880
Female Genital Prolapse	female_genital_prolapse	rs10804273	2	220289651	C	T	0.051593	0.008403	0.323913	9.07061	8.5e-10	10	FALSE	DES	-6552
Female Genital Prolapse	female_genital_prolapse	rs4674394	2	220289870	C	T	-0.052523	0.008448	0.684208	9.28239	5.22e-10	10	FALSE	DES	-6771
Female Genital Prolapse	female_genital_prolapse	rs11685408	2	220291474	T	C	0.051904	0.008403	0.323785	9.17072	6.75e-10	10	FALSE	DES	13
Female Genital Prolapse	female_genital_prolapse	rs10932803	2	220292739	A	T	0.052019	0.008403	0.323872	9.20921	6.18e-10	10	FALSE	DES	1278
Female Genital Prolapse	female_genital_prolapse	rs12469789	2	220293242	C	T	0.051822	0.008404	0.323829	9.14306	7.19e-10	10	FALSE	DES	1781
Female Genital Prolapse	female_genital_prolapse	rs11691617	2	220295167	T	C	-0.052502	0.008453	0.684762	9.26563	5.42e-10	10	FALSE	DES	3706
Female Genital Prolapse	female_genital_prolapse	rs7564856	2	220297038	G	A	0.048406	0.008426	0.31792	8.02579	9.42e-09	10	FALSE	SPEG	2530
Female Genital Prolapse	female_genital_prolapse	rs4417704	2	241846573	A	G	-0.056063	0.009597	0.220686	8.27456	5.31e-09	11	TRUE	C2orf54	10267
Female Genital Prolapse	female_genital_prolapse	rs10207380	2	241860911	A	G	-0.050719	0.008888	0.281569	7.92668	1.18e-08	11	FALSE	C2orf54	24605
Female Genital Prolapse	female_genital_prolapse	rs4675847	2	241865156	T	C	-0.050265	0.008878	0.282115	7.81334	1.54e-08	11	FALSE	C2orf54	28850
Female Genital Prolapse	female_genital_prolapse	rs4234092	2	241866389	T	C	-0.050253	0.008877	0.282064	7.81177	1.54e-08	11	FALSE	C2orf54	30083
Female Genital Prolapse	female_genital_prolapse	rs16845806	3	127710474	G	A	-0.070636	0.010465	0.830866	10.8141	1.53e-11	12	FALSE	KBTBD12	3960
Female Genital Prolapse	female_genital_prolapse	rs1549874	3	127715133	A	G	-0.075431	0.010468	0.833424	12.2206	6.02e-13	12	FALSE	KBTBD12	8619
Female Genital Prolapse	female_genital_prolapse	rs6795314	3	127715911	T	A	-0.075493	0.010469	0.833461	12.2387	5.77e-13	12	FALSE	KBTBD12	9397
