## Supplementary Tables for "Identifying genetic variants causal for multiple long-term conditions: informing opportunities for intervention and prevention" (part 16 of 53)

### Sheet: STable2 (continued)
Details on the genetic variants reaching genome-wide significance for at least one condition in the GEMINI GWAS summary statistics.
Female Genital Prolapse	female_genital_prolapse	rs4857832	3	127716262	G	A	-0.075228	0.010469	0.833436	12.1575	6.96e-13	12	FALSE	KBTBD12	9748
Female Genital Prolapse	female_genital_prolapse	rs9870753	3	127716585	A	G	-0.073048	0.010445	0.832144	11.5555	2.78e-12	12	FALSE	KBTBD12	10071
Female Genital Prolapse	female_genital_prolapse	rs6439104	3	127717702	T	C	-0.073428	0.01044	0.831893	11.6783	2.1e-12	12	FALSE	KBTBD12	11188
Female Genital Prolapse	female_genital_prolapse	rs67986238	3	127719658	A	G	-0.07528	0.01047	0.833497	12.1704	6.75e-13	12	FALSE	KBTBD12	13144
Female Genital Prolapse	female_genital_prolapse	rs72967027	3	127719920	T	C	-0.074089	0.010611	0.836307	11.5196	3.02e-12	12	FALSE	KBTBD12	13406
Female Genital Prolapse	female_genital_prolapse	rs1469660	3	127720727	T	C	-0.075391	0.01047	0.833501	12.2041	6.25e-13	12	FALSE	KBTBD12	14213
Female Genital Prolapse	female_genital_prolapse	rs1469659	3	127720740	C	T	-0.07535	0.010471	0.833514	12.1913	6.44e-13	12	FALSE	KBTBD12	14226
Female Genital Prolapse	female_genital_prolapse	rs6781473	3	127721041	G	T	-0.07525	0.010471	0.833502	12.1603	6.91e-13	12	FALSE	KBTBD12	14527
Female Genital Prolapse	female_genital_prolapse	rs9859280	3	127721242	C	T	-0.075264	0.010471	0.833484	12.1632	6.87e-13	12	FALSE	KBTBD12	14728
Female Genital Prolapse	female_genital_prolapse	rs58170120	3	127721333	T	A	-0.07602	0.010512	0.835146	12.3049	4.96e-13	12	FALSE	KBTBD12	14819
Female Genital Prolapse	female_genital_prolapse	rs28520291	3	127721375	T	C	-0.075391	0.010479	0.833639	12.1858	6.52e-13	12	FALSE	KBTBD12	14861
Female Genital Prolapse	female_genital_prolapse	rs28636854	3	127721435	C	T	-0.075256	0.010519	0.834589	12.0578	8.75e-13	12	FALSE	KBTBD12	14921
Female Genital Prolapse	female_genital_prolapse	rs11924834	3	127721468	G	A	-0.074177	0.010544	0.835267	11.6838	2.07e-12	12	FALSE	KBTBD12	14954
Female Genital Prolapse	female_genital_prolapse	rs11924838	3	127721508	G	A	-0.0763	0.010509	0.834412	12.3965	4.01e-13	12	FALSE	KBTBD12	14994
Female Genital Prolapse	female_genital_prolapse	rs11917022	3	127721543	A	T	-0.075417	0.010484	0.833732	12.1831	6.56e-13	12	FALSE	KBTBD12	15029
Female Genital Prolapse	female_genital_prolapse	rs11924866	3	127721603	G	C	-0.075331	0.010474	0.833567	12.1771	6.65e-13	12	FALSE	KBTBD12	15089
Female Genital Prolapse	female_genital_prolapse	rs10433341	3	127721859	G	A	-0.075233	0.010471	0.833474	12.1545	7.01e-13	12	FALSE	KBTBD12	15345
Female Genital Prolapse	female_genital_prolapse	rs7633480	3	127723008	G	A	-0.075167	0.010476	0.833603	12.1249	7.5e-13	12	FALSE	KBTBD12	16494
Female Genital Prolapse	female_genital_prolapse	rs7645109	3	127723017	T	C	-0.075168	0.010476	0.833603	12.125	7.5e-13	12	FALSE	KBTBD12	16503
Female Genital Prolapse	female_genital_prolapse	rs7611426	3	127723197	A	G	-0.075102	0.010476	0.833593	12.1052	7.85e-13	12	FALSE	KBTBD12	16683
Female Genital Prolapse	female_genital_prolapse	rs67464627	3	127723233	C	T	-0.075137	0.010475	0.833544	12.1175	7.63e-13	12	FALSE	KBTBD12	16719
Female Genital Prolapse	female_genital_prolapse	rs6767360	3	127724145	A	G	-0.075297	0.010475	0.833556	12.1664	6.82e-13	12	FALSE	KBTBD12	17631
Female Genital Prolapse	female_genital_prolapse	rs6777095	3	127726637	A	G	0.076745	0.010678	0.158266	12.1611	6.9e-13	12	FALSE	KBTBD12	20123
Female Genital Prolapse	female_genital_prolapse	rs6777197	3	127726737	A	G	0.075791	0.010673	0.158605	11.89	1.29e-12	12	FALSE	KBTBD12	20223
Female Genital Prolapse	female_genital_prolapse	rs6766665	3	127727450	T	C	0.076697	0.010679	0.158259	12.1463	7.14e-13	12	FALSE	KBTBD12	20936
Female Genital Prolapse	female_genital_prolapse	rs9824657	3	127730766	T	C	0.076881	0.010679	0.158237	12.2004	6.3e-13	12	FALSE	KBTBD12	24252
Female Genital Prolapse	female_genital_prolapse	rs9809866	3	127731673	C	T	0.076095	0.01064	0.159842	12.0493	8.93e-13	12	FALSE	KBTBD12	25159
Female Genital Prolapse	female_genital_prolapse	rs4474992	3	127733069	A	G	0.076253	0.010645	0.159778	12.0866	8.19e-13	12	FALSE	KBTBD12	26555
Female Genital Prolapse	female_genital_prolapse	rs4602341	3	127733091	A	G	0.076275	0.010647	0.159687	12.0881	8.16e-13	12	FALSE	KBTBD12	26577
Female Genital Prolapse	female_genital_prolapse	rs6764517	3	127747841	A	G	0.07627	0.010668	0.158504	12.0415	9.09e-13	12	FALSE	SEC61A1	22643
Female Genital Prolapse	female_genital_prolapse	rs1987633	3	127755716	C	A	0.075458	0.010629	0.16013	11.8845	1.3e-12	12	FALSE	SEC61A1	14768
Female Genital Prolapse	female_genital_prolapse	rs2217629	3	127757422	A	G	0.076222	0.010668	0.158511	12.0288	9.36e-13	12	FALSE	SEC61A1	13062
Female Genital Prolapse	female_genital_prolapse	rs1469658	3	127759214	T	A	0.076221	0.010668	0.158513	12.0286	9.36e-13	12	FALSE	SEC61A1	11270
Female Genital Prolapse	female_genital_prolapse	rs1469657	3	127759668	C	T	0.076244	0.010668	0.158499	12.0339	9.25e-13	12	FALSE	SEC61A1	10816
Female Genital Prolapse	female_genital_prolapse	rs4857834	3	127763254	T	C	0.07621	0.010668	0.158512	12.0253	9.43e-13	12	FALSE	SEC61A1	7230
Female Genital Prolapse	female_genital_prolapse	rs759945	3	127780082	G	A	0.075208	0.01063	0.160013	11.8095	1.55e-12	12	FALSE	SEC61A1	-9598
Female Genital Prolapse	female_genital_prolapse	rs4857864	3	127781737	G	C	0.075692	0.010626	0.160171	11.9605	1.1e-12	12	FALSE	SEC61A1	-11253
Female Genital Prolapse	female_genital_prolapse	rs9864797	3	127782427	G	C	0.075676	0.01063	0.159963	11.9459	1.13e-12	12	FALSE	SEC61A1	-11943
Female Genital Prolapse	female_genital_prolapse	rs6764003	3	127783442	A	G	0.075487	0.010629	0.160019	11.8939	1.28e-12	12	FALSE	SEC61A1	-12958
Female Genital Prolapse	female_genital_prolapse	rs10934848	3	127790544	G	A	0.074526	0.010606	0.161291	11.6572	2.2e-12	12	FALSE	RUVBL1	-6923
Female Genital Prolapse	female_genital_prolapse	rs2241688	3	127790606	G	A	0.074523	0.010606	0.161284	11.6561	2.21e-12	12	FALSE	RUVBL1	-6985
Female Genital Prolapse	female_genital_prolapse	rs7612065	3	127791708	T	C	0.075294	0.010631	0.160005	11.8329	1.47e-12	12	FALSE	RUVBL1	-8087
Female Genital Prolapse	female_genital_prolapse	rs1554534	3	127799669	G	T	0.074431	0.010626	0.160451	11.5895	2.57e-12	12	FALSE	RUVBL1	-16048
Female Genital Prolapse	female_genital_prolapse	rs9855015	3	127808815	A	G	0.080081	0.010865	0.151573	12.7509	1.77e-13	12	TRUE	RUVBL1	-25194
Female Genital Prolapse	female_genital_prolapse	rs4058156	3	127815475	T	C	0.075856	0.010625	0.159899	12.0102	9.77e-13	12	FALSE	RUVBL1	-31854
Female Genital Prolapse	female_genital_prolapse	rs6439113	3	127816572	A	G	0.075681	0.010623	0.159954	11.9621	1.09e-12	12	FALSE	RUVBL1	-32951
Female Genital Prolapse	female_genital_prolapse	rs4857867	3	127819151	T	C	0.075887	0.010623	0.15999	12.0244	9.45e-13	12	FALSE	RUVBL1	-35530
Female Genital Prolapse	female_genital_prolapse	rs9835383	3	127824017	A	G	0.075848	0.010623	0.15999	12.0134	9.7e-13	12	FALSE	RUVBL1	-40396
Female Genital Prolapse	female_genital_prolapse	rs11924142	3	127826618	C	T	0.074622	0.010454	0.167144	12.0056	9.87e-13	12	FALSE	RUVBL1	-42997
Female Genital Prolapse	female_genital_prolapse	rs6788879	3	127835629	A	G	0.075509	0.010603	0.160819	11.9552	1.11e-12	13	FALSE	RUVBL1	-52008
Female Genital Prolapse	female_genital_prolapse	rs6439115	3	127835803	C	T	0.075706	0.010603	0.160773	12.0122	9.72e-13	13	FALSE	RUVBL1	-52182
Female Genital Prolapse	female_genital_prolapse	rs9821568	3	127838999	G	A	0.075834	0.010603	0.160791	12.0512	8.89e-13	13	FALSE	RUVBL1	-55378
Female Genital Prolapse	female_genital_prolapse	rs2811475	3	127845701	C	T	0.075514	0.010603	0.160772	11.9552	1.11e-12	13	FALSE	RUVBL1	-62080
Female Genital Prolapse	female_genital_prolapse	rs4857868	3	127853473	T	A	0.075532	0.010614	0.162495	11.9384	1.15e-12	13	FALSE	RUVBL1	-69852
Female Genital Prolapse	female_genital_prolapse	rs2811471	3	127854684	G	A	0.076408	0.010614	0.160239	12.198	6.34e-13	13	FALSE	RUVBL1	-71063
Female Genital Prolapse	female_genital_prolapse	rs76464926	3	127857144	T	C	-0.102106	0.01785	0.949654	7.96231	1.09e-08	13	FALSE	RUVBL1	-73523
Female Genital Prolapse	female_genital_prolapse	rs2955093	3	127861822	C	A	-0.07652	0.010614	0.839718	12.2327	5.85e-13	13	FALSE	RUVBL1	-78201
Female Genital Prolapse	female_genital_prolapse	rs73192977	3	127867592	T	G	-0.076413	0.010613	0.839735	12.2025	6.27e-13	13	FALSE	RUVBL1	-83971
Female Genital Prolapse	female_genital_prolapse	rs4857870	3	127869165	G	A	-0.076552	0.010614	0.839705	12.2416	5.73e-13	13	FALSE	RUVBL1	-85544
Female Genital Prolapse	female_genital_prolapse	rs10934849	3	127870929	C	G	-0.076432	0.010613	0.839723	12.2087	6.19e-13	13	FALSE	RUVBL1	-87308
Female Genital Prolapse	female_genital_prolapse	rs11920225	3	127872175	C	G	-0.076429	0.010613	0.839734	12.2073	6.2e-13	13	FALSE	RUVBL1	-88554
Female Genital Prolapse	female_genital_prolapse	rs2999046	3	127872796	C	T	-0.076522	0.010614	0.839779	12.2322	5.86e-13	13	FALSE	EEFSEC	-499
Female Genital Prolapse	female_genital_prolapse	rs2492284	3	127877385	T	C	-0.076443	0.010612	0.839726	12.2128	6.13e-13	13	FALSE	EEFSEC	-5088
Female Genital Prolapse	female_genital_prolapse	rs2955114	3	127877756	A	C	-0.076453	0.010612	0.839728	12.216	6.08e-13	13	FALSE	EEFSEC	-5459
Female Genital Prolapse	female_genital_prolapse	rs2955115	3	127878064	C	T	-0.076439	0.010612	0.839725	12.2119	6.14e-13	13	FALSE	EEFSEC	-5767
Female Genital Prolapse	female_genital_prolapse	rs2999047	3	127878330	A	G	-0.076248	0.010614	0.839784	12.1503	7.07e-13	13	FALSE	EEFSEC	-6033
Female Genital Prolapse	female_genital_prolapse	rs2811472	3	127878871	A	G	-0.076461	0.010612	0.839728	12.2184	6.05e-13	13	FALSE	EEFSEC	-6574
Female Genital Prolapse	female_genital_prolapse	rs2811473	3	127884937	A	C	-0.07284	0.010567	0.835542	11.2471	5.66e-12	13	FALSE	EEFSEC	-12640
Female Genital Prolapse	female_genital_prolapse	rs2687728	3	127885008	C	A	-0.076296	0.010661	0.84013	12.0661	8.59e-13	13	FALSE	EEFSEC	-12711
Female Genital Prolapse	female_genital_prolapse	rs2687731	3	127888694	C	T	-0.075208	0.010698	0.842906	11.6687	2.14e-12	13	FALSE	EEFSEC	-16397
Female Genital Prolapse	female_genital_prolapse	rs2687732	3	127888978	C	T	-0.075243	0.010697	0.842868	11.6814	2.08e-12	13	FALSE	EEFSEC	-16681
Female Genital Prolapse	female_genital_prolapse	rs3122174	3	127889375	T	G	-0.075055	0.010696	0.842854	11.6274	2.36e-12	13	FALSE	EEFSEC	-17078
Female Genital Prolapse	female_genital_prolapse	rs2248668	3	127890749	A	G	-0.075109	0.010697	0.842856	11.6426	2.28e-12	13	FALSE	EEFSEC	-18452
Female Genital Prolapse	female_genital_prolapse	rs2955121	3	127891396	C	G	-0.07511	0.010696	0.842853	11.6437	2.27e-12	13	FALSE	EEFSEC	-19099
Female Genital Prolapse	female_genital_prolapse	rs2811474	3	127892851	G	C	-0.073952	0.010582	0.837638	11.539	2.89e-12	13	FALSE	EEFSEC	-20554
Female Genital Prolapse	female_genital_prolapse	rs2999053	3	127898533	G	A	-0.075218	0.010698	0.842908	11.6718	2.13e-12	13	FALSE	EEFSEC	-26236
Female Genital Prolapse	female_genital_prolapse	rs2999054	3	127899986	G	A	-0.075206	0.010698	0.842907	11.668	2.15e-12	13	FALSE	EEFSEC	-27689
Female Genital Prolapse	female_genital_prolapse	rs2999060	3	127900494	A	G	-0.075211	0.010697	0.842865	11.6714	2.13e-12	13	FALSE	EEFSEC	-28197
Female Genital Prolapse	female_genital_prolapse	rs2999055	3	127900522	G	T	-0.075241	0.010697	0.842868	11.6809	2.08e-12	13	FALSE	EEFSEC	-28225
Female Genital Prolapse	female_genital_prolapse	rs2999056	3	127903522	G	A	-0.075161	0.010697	0.84285	11.6573	2.2e-12	13	FALSE	EEFSEC	-31225
Female Genital Prolapse	female_genital_prolapse	rs2955123	3	127903678	T	C	-0.074914	0.010699	0.842903	11.582	2.62e-12	13	FALSE	EEFSEC	-31381
Female Genital Prolapse	female_genital_prolapse	rs2811517	3	127904190	T	C	-0.075226	0.010697	0.842864	11.6764	2.11e-12	13	FALSE	EEFSEC	-31893
Female Genital Prolapse	female_genital_prolapse	rs2999059	3	127905648	A	T	-0.075002	0.010703	0.843025	11.5991	2.52e-12	13	FALSE	EEFSEC	-33351
Female Genital Prolapse	female_genital_prolapse	rs2999057	3	127909758	C	T	-0.075507	0.010701	0.843021	11.7495	1.78e-12	13	FALSE	EEFSEC	-37461
Female Genital Prolapse	female_genital_prolapse	rs940061	3	127913714	A	G	-0.075671	0.010701	0.843007	11.7971	1.6e-12	13	FALSE	EEFSEC	-41417
Female Genital Prolapse	female_genital_prolapse	rs940062	3	127913828	T	A	-0.075934	0.010692	0.842589	11.8931	1.28e-12	13	FALSE	EEFSEC	-41531
Female Genital Prolapse	female_genital_prolapse	rs2811510	3	127914512	A	G	-0.075362	0.010702	0.843043	11.7054	1.97e-12	13	FALSE	EEFSEC	-42215
Female Genital Prolapse	female_genital_prolapse	rs2811483	3	127914673	G	C	-0.075302	0.010704	0.84308	11.6838	2.07e-12	13	FALSE	EEFSEC	-42376
Female Genital Prolapse	female_genital_prolapse	rs2811484	3	127914853	G	A	-0.075183	0.010703	0.84306	11.6514	2.23e-12	13	FALSE	EEFSEC	-42556
Female Genital Prolapse	female_genital_prolapse	rs2955124	3	127916490	C	T	-0.075492	0.010702	0.843066	11.7426	1.81e-12	13	FALSE	EEFSEC	-44193
Female Genital Prolapse	female_genital_prolapse	rs2140286	3	127919417	C	T	-0.075318	0.010703	0.843083	11.6902	2.04e-12	13	FALSE	EEFSEC	-47120
Female Genital Prolapse	female_genital_prolapse	rs7653755	3	127923177	A	G	-0.103114	0.017921	0.949983	8.04827	8.95e-09	13	FALSE	EEFSEC	-50880
Female Genital Prolapse	female_genital_prolapse	rs2999058	3	127923810	G	A	-0.075306	0.010703	0.843086	11.6859	2.06e-12	13	FALSE	EEFSEC	-51513
Female Genital Prolapse	female_genital_prolapse	rs2955125	3	127925192	A	G	-0.075345	0.010706	0.843115	11.6927	2.03e-12	13	FALSE	EEFSEC	-52895
Female Genital Prolapse	female_genital_prolapse	rs2955127	3	127926516	A	G	-0.075685	0.0107	0.842997	11.8025	1.58e-12	13	FALSE	EEFSEC	-54219
Female Genital Prolapse	female_genital_prolapse	rs2955128	3	127928277	C	T	-0.075527	0.010701	0.843026	11.7553	1.76e-12	13	FALSE	EEFSEC	-55980
Female Genital Prolapse	female_genital_prolapse	rs2254379	3	127937326	A	C	-0.075161	0.010703	0.843071	11.6447	2.27e-12	13	FALSE	EEFSEC	-65029
Female Genital Prolapse	female_genital_prolapse	rs2955131	3	127939444	G	A	-0.075193	0.010703	0.843077	11.6542	2.22e-12	13	FALSE	EEFSEC	-67147
Female Genital Prolapse	female_genital_prolapse	rs2955132	3	127940226	A	C	-0.075742	0.010702	0.843133	11.8149	1.53e-12	13	FALSE	EEFSEC	-67929
Female Genital Prolapse	female_genital_prolapse	rs55775237	3	127941072	C	T	-0.075426	0.010702	0.843048	11.7227	1.89e-12	13	FALSE	EEFSEC	-68775
Female Genital Prolapse	female_genital_prolapse	rs2999088	3	127941947	A	G	-0.075489	0.010702	0.843079	11.7415	1.81e-12	13	FALSE	EEFSEC	-69650
Female Genital Prolapse	female_genital_prolapse	rs2955134	3	127947032	T	C	-0.075539	0.010702	0.843022	11.7571	1.75e-12	13	FALSE	EEFSEC	-74735
Female Genital Prolapse	female_genital_prolapse	rs2999035	3	127983209	C	T	-0.075562	0.010709	0.843206	11.748	1.79e-12	13	FALSE	EEFSEC	-110912
Female Genital Prolapse	female_genital_prolapse	rs4470541	3	127988219	C	T	-0.107275	0.018011	0.950293	8.57593	2.66e-09	13	FALSE	EEFSEC	-115922
Female Genital Prolapse	female_genital_prolapse	rs2999064	3	127988240	C	G	-0.075443	0.01071	0.843169	11.7124	1.94e-12	13	FALSE	EEFSEC	-115943
Female Genital Prolapse	female_genital_prolapse	rs13095166	3	128036786	C	T	-0.074968	0.010541	0.836703	11.9253	1.19e-12	13	FALSE	EEFSEC	-164489
Female Genital Prolapse	female_genital_prolapse	rs12486127	3	128038689	C	A	-0.07498	0.010541	0.836703	11.9289	1.18e-12	13	FALSE	EEFSEC	-166392
Female Genital Prolapse	female_genital_prolapse	rs12486156	3	128038834	C	T	-0.074932	0.010541	0.836696	11.9144	1.22e-12	13	FALSE	EEFSEC	-166537
Female Genital Prolapse	female_genital_prolapse	rs1735558	3	128059610	G	A	-0.075127	0.010543	0.836676	11.9688	1.07e-12	13	FALSE	EEFSEC	-187313
Female Genital Prolapse	female_genital_prolapse	rs139071297	3	128063879	C	G	-0.107018	0.018947	0.954523	7.77972	1.66e-08	13	FALSE	EEFSEC	-191582
Female Genital Prolapse	female_genital_prolapse	rs4857879	3	128064118	A	C	-0.074375	0.010395	0.830065	12.06	8.71e-13	13	FALSE	EEFSEC	-191821
Female Genital Prolapse	female_genital_prolapse	rs1735549	3	128071809	A	T	-0.052517	0.009189	0.761444	7.94857	1.13e-08	13	FALSE	EEFSEC	-199512
Female Genital Prolapse	female_genital_prolapse	rs1735546	3	128075398	T	G	-0.049263	0.008943	0.740852	7.4314	3.7e-08	13	FALSE	EEFSEC	-203101
Female Genital Prolapse	female_genital_prolapse	rs6785384	3	128077602	C	T	-0.05201	0.009197	0.761773	7.79626	1.6e-08	13	FALSE	EEFSEC	-205305
Female Genital Prolapse	female_genital_prolapse	rs1735545	3	128081260	G	C	-0.052015	0.009201	0.761809	7.79271	1.61e-08	13	FALSE	EEFSEC	-208963
Female Genital Prolapse	female_genital_prolapse	rs4277707	3	128084164	A	T	-0.086398	0.011201	0.8603	13.8912	1.28e-14	13	TRUE	EEFSEC	-211867
Female Genital Prolapse	female_genital_prolapse	rs1702118	3	128095278	T	G	-0.082841	0.011072	0.85558	13.1157	7.66e-14	13	FALSE	EEFSEC	-222981
Female Genital Prolapse	female_genital_prolapse	rs3021461	3	128095652	T	C	-0.051989	0.009211	0.762314	7.7689	1.7e-08	13	FALSE	EEFSEC	-223355
Female Genital Prolapse	female_genital_prolapse	rs2977565	3	128095767	G	A	-0.051997	0.009212	0.762317	7.77056	1.7e-08	13	FALSE	EEFSEC	-223470
Female Genital Prolapse	female_genital_prolapse	rs2999033	3	128105972	G	A	-0.079537	0.011573	0.870213	11.1841	6.55e-12	13	FALSE	EEFSEC	-233675
Female Genital Prolapse	female_genital_prolapse	rs741925	3	128109916	C	T	-0.082515	0.011783	0.87598	11.5848	2.6e-12	13	FALSE	EEFSEC	-237619
Female Genital Prolapse	female_genital_prolapse	rs1702131	3	128110390	T	C	-0.082765	0.011779	0.875975	11.6575	2.2e-12	13	FALSE	EEFSEC	-238093
Female Genital Prolapse	female_genital_prolapse	rs1702134	3	128111201	G	T	-0.082811	0.011778	0.875949	11.671	2.13e-12	13	FALSE	EEFSEC	-238904
Female Genital Prolapse	female_genital_prolapse	rs1620440	3	128112307	T	C	-0.082795	0.01178	0.875989	11.6625	2.18e-12	13	FALSE	EEFSEC	-240010
Female Genital Prolapse	female_genital_prolapse	rs1735527	3	128115381	A	G	-0.07887	0.011614	0.87115	10.9378	1.15e-11	13	FALSE	EEFSEC	-243084
Female Genital Prolapse	female_genital_prolapse	rs1702153	3	128117573	G	A	-0.082318	0.011821	0.87673	11.4635	3.44e-12	13	FALSE	EEFSEC	-245276
Female Genital Prolapse	female_genital_prolapse	rs6780368	3	128122039	C	T	-0.083992	0.011854	0.877489	11.8412	1.44e-12	13	FALSE	EEFSEC	-249742
Female Genital Prolapse	female_genital_prolapse	rs7657897	4	126891211	C	T	-0.122888	0.020989	0.920717	8.30956	4.9e-09	14	FALSE	NA	NA
Female Genital Prolapse	female_genital_prolapse	rs7670844	4	126892946	G	C	-0.123073	0.021114	0.920601	8.24193	5.73e-09	14	FALSE	NA	NA
Female Genital Prolapse	female_genital_prolapse	rs60629415	4	126893588	C	T	-0.074732	0.012268	0.886569	8.93823	1.15e-09	14	FALSE	NA	NA
Female Genital Prolapse	female_genital_prolapse	rs4834080	4	126895308	C	T	-0.074556	0.012269	0.88663	8.89824	1.26e-09	14	FALSE	NA	NA
Female Genital Prolapse	female_genital_prolapse	rs1506149	4	126896321	A	C	-0.060461	0.008006	0.589912	13.3471	4.5e-14	14	FALSE	NA	NA
Female Genital Prolapse	female_genital_prolapse	rs12641437	4	126902083	C	T	0.054005	0.007909	0.529965	11.0491	8.93e-12	14	FALSE	NA	NA
Female Genital Prolapse	female_genital_prolapse	rs13118971	4	126902783	G	A	0.054353	0.007911	0.530204	11.1768	6.66e-12	14	FALSE	NA	NA
Female Genital Prolapse	female_genital_prolapse	rs6852847	4	126905399	A	T	-0.12528	0.022162	0.92229	7.79091	1.62e-08	14	FALSE	NA	NA
Female Genital Prolapse	female_genital_prolapse	rs13116693	4	126905510	A	G	0.054049	0.007908	0.529856	11.0703	8.51e-12	14	FALSE	NA	NA
Female Genital Prolapse	female_genital_prolapse	rs72918058	4	126906982	T	C	-0.106007	0.009843	0.809127	26.2875	5.16e-27	14	FALSE	NA	NA
Female Genital Prolapse	female_genital_prolapse	rs72918061	4	126907443	A	G	-0.074412	0.012227	0.886861	8.92304	1.19e-09	14	FALSE	NA	NA
Female Genital Prolapse	female_genital_prolapse	rs12651652	4	126910178	C	T	-0.105377	0.009842	0.809136	25.9918	1.02e-26	14	FALSE	NA	NA
Female Genital Prolapse	female_genital_prolapse	rs17823858	4	126911191	A	G	-0.106169	0.009839	0.809086	26.384	4.13e-27	14	FALSE	NA	NA
Female Genital Prolapse	female_genital_prolapse	rs2015405	4	126911453	C	A	-0.125059	0.021842	0.922199	7.97568	1.06e-08	14	FALSE	NA	NA
Female Genital Prolapse	female_genital_prolapse	rs10022647	4	126913703	A	G	-0.125124	0.022127	0.922191	7.79607	1.6e-08	14	FALSE	NA	NA
Female Genital Prolapse	female_genital_prolapse	rs6817054	4	126914135	C	T	-0.125136	0.022122	0.922226	7.80074	1.58e-08	14	FALSE	NA	NA
Female Genital Prolapse	female_genital_prolapse	rs6817714	4	126914437	C	A	-0.105793	0.009833	0.808853	26.2357	5.81e-27	14	FALSE	NA	NA
Female Genital Prolapse	female_genital_prolapse	rs17824014	4	126917274	C	T	-0.105473	0.009839	0.809183	26.0512	8.89e-27	14	FALSE	NA	NA
Female Genital Prolapse	female_genital_prolapse	rs17010555	4	126917337	G	A	-0.105054	0.009836	0.808937	25.8701	1.35e-26	14	FALSE	NA	NA
Female Genital Prolapse	female_genital_prolapse	rs17010558	4	126917820	A	G	-0.105661	0.009834	0.808888	26.171	6.74e-27	14	FALSE	NA	NA
Female Genital Prolapse	female_genital_prolapse	rs6857925	4	126918772	A	G	-0.074774	0.012224	0.886908	9.0081	9.82e-10	14	FALSE	NA	NA
Female Genital Prolapse	female_genital_prolapse	rs6822540	4	126920296	G	A	-0.074863	0.012224	0.88692	9.02734	9.39e-10	14	FALSE	NA	NA
Female Genital Prolapse	female_genital_prolapse	rs12647708	4	126921277	T	C	-0.106161	0.009834	0.808487	26.4065	3.92e-27	14	FALSE	NA	NA
Female Genital Prolapse	female_genital_prolapse	rs72918094	4	126924148	T	G	-0.07481	0.012224	0.886906	9.01655	9.63e-10	14	FALSE	NA	NA
Female Genital Prolapse	female_genital_prolapse	rs6826768	4	126924296	T	C	-0.107599	0.009857	0.809734	26.9813	1.04e-27	14	TRUE	NA	NA
Female Genital Prolapse	female_genital_prolapse	rs28403275	4	126924684	G	C	-0.106173	0.00985	0.809694	26.3316	4.66e-27	14	FALSE	NA	NA
Female Genital Prolapse	female_genital_prolapse	rs17824374	4	126924999	T	C	-0.106095	0.00985	0.80974	26.2924	5.1e-27	14	FALSE	NA	NA
Female Genital Prolapse	female_genital_prolapse	rs17010573	4	126925575	C	T	-0.074958	0.012222	0.886886	9.05147	8.88e-10	14	FALSE	NA	NA
Female Genital Prolapse	female_genital_prolapse	rs12648407	4	126927572	T	C	-0.113393	0.014014	0.917885	15.2084	6.19e-16	14	FALSE	NA	NA
Female Genital Prolapse	female_genital_prolapse	rs78884172	4	126930850	G	A	-0.075246	0.012221	0.886963	9.11704	7.64e-10	14	FALSE	NA	NA
Female Genital Prolapse	female_genital_prolapse	rs12513259	4	126930930	T	A	-0.102634	0.009758	0.80486	25.1165	7.65e-26	14	FALSE	NA	NA
Female Genital Prolapse	female_genital_prolapse	rs2390928	4	126931413	A	G	-0.102576	0.009757	0.804791	25.0916	8.1e-26	14	FALSE	NA	NA
Female Genital Prolapse	female_genital_prolapse	rs28897471	4	126931771	G	T	-0.113321	0.014013	0.917881	15.1916	6.43e-16	14	FALSE	NA	NA
Female Genital Prolapse	female_genital_prolapse	rs76306234	4	126933001	A	T	-0.075878	0.012223	0.886981	9.25585	5.55e-10	14	FALSE	NA	NA
Female Genital Prolapse	female_genital_prolapse	rs28446518	4	126933901	C	T	-0.102651	0.009751	0.804543	25.1549	7e-26	14	FALSE	NA	NA
Female Genital Prolapse	female_genital_prolapse	rs28421195	4	126934115	C	A	-0.127326	0.019172	0.903841	10.4921	3.22e-11	14	FALSE	NA	NA
Female Genital Prolapse	female_genital_prolapse	rs72920119	4	126934327	G	A	-0.102764	0.00975	0.804514	25.2165	6.07e-26	14	FALSE	NA	NA
Female Genital Prolapse	female_genital_prolapse	rs6534526	4	126937174	G	T	-0.113633	0.014019	0.917947	15.2589	5.51e-16	14	FALSE	NA	NA
Female Genital Prolapse	female_genital_prolapse	rs7674065	4	126939254	C	T	-0.103569	0.009757	0.804872	25.5607	2.75e-26	14	FALSE	NA	NA
Female Genital Prolapse	female_genital_prolapse	rs7681078	4	126940337	G	C	0.075311	0.011419	0.281965	10.3572	4.39e-11	14	FALSE	NA	NA
Female Genital Prolapse	female_genital_prolapse	rs7681652	4	126940603	G	A	0.075162	0.011725	0.282174	9.82401	1.5e-10	14	FALSE	NA	NA
Female Genital Prolapse	female_genital_prolapse	rs34044861	4	126942485	T	C	0.050435	0.009164	0.750839	7.41923	3.81e-08	14	FALSE	NA	NA
Female Genital Prolapse	female_genital_prolapse	rs10009066	4	126942837	T	A	0.075104	0.011806	0.282245	9.68567	2.06e-10	14	FALSE	NA	NA
Female Genital Prolapse	female_genital_prolapse	rs9999696	4	126942981	G	T	0.07513	0.012221	0.282131	9.09118	8.11e-10	14	FALSE	NA	NA
Female Genital Prolapse	female_genital_prolapse	rs13122147	4	126943059	A	G	0.075316	0.012034	0.28217	9.39719	4.01e-10	14	FALSE	NA	NA
Female Genital Prolapse	female_genital_prolapse	rs2390939	4	126943520	A	G	0.075266	0.011956	0.28219	9.4995	3.17e-10	14	FALSE	NA	NA
Female Genital Prolapse	female_genital_prolapse	rs34579153	4	126943779	C	T	0.050164	0.009165	0.750913	7.34539	4.51e-08	14	FALSE	NA	NA
Female Genital Prolapse	female_genital_prolapse	rs2893161	4	126943964	T	A	0.075547	0.011768	0.281909	9.85062	1.41e-10	14	FALSE	NA	NA
Female Genital Prolapse	female_genital_prolapse	rs75343222	4	126944117	C	T	0.050145	0.009163	0.750839	7.34347	4.53e-08	14	FALSE	NA	NA
Female Genital Prolapse	female_genital_prolapse	rs2390942	4	126944421	T	C	0.075066	0.011793	0.282287	9.69628	2.01e-10	14	FALSE	NA	NA
Female Genital Prolapse	female_genital_prolapse	rs74829754	4	126944776	C	T	0.050092	0.009163	0.750872	7.32866	4.69e-08	14	FALSE	NA	NA
Female Genital Prolapse	female_genital_prolapse	rs2010035	4	126946007	G	A	0.050163	0.009164	0.750846	7.34685	4.5e-08	14	FALSE	NA	NA
Female Genital Prolapse	female_genital_prolapse	rs72920134	4	126946539	G	A	-0.076433	0.012218	0.886919	9.39003	4.07e-10	14	FALSE	NA	NA
Female Genital Prolapse	female_genital_prolapse	rs72920135	4	126947844	A	G	-0.077196	0.012222	0.887022	9.55855	2.76e-10	14	FALSE	NA	NA
Female Genital Prolapse	female_genital_prolapse	rs34529993	4	126948027	G	A	0.050512	0.009166	0.750794	7.43731	3.65e-08	14	FALSE	NA	NA
Female Genital Prolapse	female_genital_prolapse	rs6829242	4	126951364	G	C	-0.104161	0.009755	0.804761	25.8575	1.39e-26	14	FALSE	NA	NA
Female Genital Prolapse	female_genital_prolapse	rs4373172	4	126951752	A	G	-0.10431	0.009756	0.804795	25.9244	1.19e-26	14	FALSE	NA	NA
Female Genital Prolapse	female_genital_prolapse	rs145064112	4	126951977	C	A	-0.091062	0.016167	0.939031	7.74012	1.82e-08	14	FALSE	NA	NA
Female Genital Prolapse	female_genital_prolapse	rs145325194	4	126952016	C	T	-0.077638	0.012217	0.886867	9.66704	2.15e-10	14	FALSE	NA	NA
Female Genital Prolapse	female_genital_prolapse	rs28882098	4	126952068	C	T	-0.104302	0.009758	0.804895	25.9089	1.23e-26	14	FALSE	NA	NA
Female Genital Prolapse	female_genital_prolapse	rs28828758	4	126952247	C	T	-0.114083	0.014016	0.917886	15.3802	4.17e-16	14	FALSE	NA	NA
Female Genital Prolapse	female_genital_prolapse	rs28773024	4	126952428	C	T	-0.104266	0.009756	0.804771	25.9026	1.25e-26	14	FALSE	NA	NA
Female Genital Prolapse	female_genital_prolapse	rs35544530	4	126952685	T	C	0.050619	0.009162	0.75006	7.47147	3.38e-08	14	FALSE	NA	NA
Female Genital Prolapse	female_genital_prolapse	rs10023891	4	126952796	T	C	-0.104578	0.009761	0.804912	26.0257	9.43e-27	14	FALSE	NA	NA
Female Genital Prolapse	female_genital_prolapse	rs10012123	4	126952814	C	T	-0.104386	0.009759	0.804791	25.9438	1.14e-26	14	FALSE	NA	NA
Female Genital Prolapse	female_genital_prolapse	rs10012277	4	126952858	G	A	-0.10458	0.009761	0.804912	26.0262	9.41e-27	14	FALSE	NA	NA
Female Genital Prolapse	female_genital_prolapse	rs13105953	4	126953364	G	T	0.050512	0.009166	0.750215	7.43626	3.66e-08	14	FALSE	NA	NA
Female Genital Prolapse	female_genital_prolapse	rs145365164	4	126954652	T	C	-0.100774	0.009716	0.801719	24.4494	3.55e-25	14	FALSE	NA	NA
Female Genital Prolapse	female_genital_prolapse	rs141208370	4	126954912	G	C	-0.104233	0.00976	0.804754	25.8671	1.36e-26	14	FALSE	NA	NA
Female Genital Prolapse	female_genital_prolapse	rs28851601	4	126955693	G	A	-0.114315	0.01402	0.917848	15.4315	3.7e-16	14	FALSE	NA	NA
Female Genital Prolapse	female_genital_prolapse	rs28798141	4	126955905	C	T	-0.104483	0.00976	0.80478	25.9837	1.04e-26	14	FALSE	NA	NA
Female Genital Prolapse	female_genital_prolapse	rs189242599	4	126956330	T	A	-0.077704	0.012234	0.887052	9.65781	2.2e-10	14	FALSE	NA	NA
Female Genital Prolapse	female_genital_prolapse	rs13122933	4	126957010	T	C	0.051379	0.008505	0.679155	8.80194	1.58e-09	14	FALSE	NA	NA
Female Genital Prolapse	female_genital_prolapse	rs28594485	4	126957129	G	C	-0.104431	0.00976	0.804887	25.9601	1.1e-26	14	FALSE	NA	NA
Female Genital Prolapse	female_genital_prolapse	rs369442708	4	126957260	T	A	-0.096786	0.014822	0.866238	10.1664	6.82e-11	14	FALSE	NA	NA
Female Genital Prolapse	female_genital_prolapse	rs7682992	4	126958372	A	T	-0.104474	0.009761	0.80491	25.9765	1.06e-26	14	FALSE	NA	NA
Female Genital Prolapse	female_genital_prolapse	rs17825061	4	126958639	G	C	0.050258	0.009173	0.750617	7.35873	4.38e-08	14	FALSE	NA	NA
Female Genital Prolapse	female_genital_prolapse	rs7683776	4	126958705	C	T	-0.104768	0.009754	0.804453	26.1519	7.05e-27	14	FALSE	NA	NA
Female Genital Prolapse	female_genital_prolapse	rs7661885	4	126958758	T	C	-0.104709	0.009752	0.804391	26.1323	7.37e-27	14	FALSE	NA	NA
Female Genital Prolapse	female_genital_prolapse	rs7689104	4	126958909	G	A	-0.104676	0.009751	0.80435	26.125	7.5e-27	14	FALSE	NA	NA
Female Genital Prolapse	female_genital_prolapse	rs72920150	4	126959111	A	C	-0.077593	0.012228	0.887028	9.64089	2.29e-10	14	FALSE	NA	NA
Female Genital Prolapse	female_genital_prolapse	rs9985873	4	126959315	G	A	-0.10461	0.009751	0.804348	26.0923	8.09e-27	14	FALSE	NA	NA
Female Genital Prolapse	female_genital_prolapse	rs9985557	4	126959509	A	G	-0.104779	0.009751	0.804357	26.1737	6.7e-27	14	FALSE	NA	NA
Female Genital Prolapse	female_genital_prolapse	rs9986035	4	126959516	T	A	-0.10478	0.009751	0.804357	26.1743	6.69e-27	14	FALSE	NA	NA
Female Genital Prolapse	female_genital_prolapse	rs9985879	4	126959860	C	T	-0.104702	0.009752	0.804387	26.1323	7.37e-27	14	FALSE	NA	NA
Female Genital Prolapse	female_genital_prolapse	rs10020123	4	126960081	G	A	-0.104803	0.009752	0.804367	26.1822	6.57e-27	14	FALSE	NA	NA
Female Genital Prolapse	female_genital_prolapse	rs10020221	4	126960184	G	T	-0.104899	0.009752	0.804379	26.2264	5.94e-27	14	FALSE	NA	NA
Female Genital Prolapse	female_genital_prolapse	rs13124937	4	126960884	G	A	0.05082	0.009173	0.750223	7.51002	3.09e-08	14	FALSE	NA	NA
Female Genital Prolapse	female_genital_prolapse	rs6812443	4	126961254	A	T	-0.104972	0.009756	0.804494	26.2397	5.76e-27	14	FALSE	NA	NA
Female Genital Prolapse	female_genital_prolapse	rs6813545	4	126961471	G	A	-0.104813	0.009754	0.804388	26.174	6.7e-27	14	FALSE	NA	NA
Female Genital Prolapse	female_genital_prolapse	rs6813583	4	126961520	G	A	-0.105034	0.009754	0.804338	26.2822	5.22e-27	14	FALSE	NA	NA
Female Genital Prolapse	female_genital_prolapse	rs13126291	4	126961698	C	A	0.050597	0.009177	0.750657	7.44319	3.6e-08	14	FALSE	NA	NA
Female Genital Prolapse	female_genital_prolapse	rs12054487	4	126962278	T	A	-0.104964	0.009754	0.80441	26.2449	5.69e-27	14	FALSE	NA	NA
Female Genital Prolapse	female_genital_prolapse	rs12054610	4	126962385	C	A	-0.105112	0.009756	0.804482	26.3088	4.91e-27	14	FALSE	NA	NA
Female Genital Prolapse	female_genital_prolapse	rs2390960	4	126962640	A	G	-0.105096	0.009756	0.804476	26.3022	4.99e-27	14	FALSE	NA	NA
Female Genital Prolapse	female_genital_prolapse	rs2893165	4	126962701	T	C	-0.105118	0.009756	0.804481	26.3113	4.88e-27	14	FALSE	NA	NA
Female Genital Prolapse	female_genital_prolapse	rs13115101	4	126963053	T	C	0.050387	0.009171	0.750111	7.396	4.02e-08	14	FALSE	NA	NA
Female Genital Prolapse	female_genital_prolapse	rs7668769	4	126963073	A	C	-0.105041	0.009757	0.804508	26.268	5.39e-27	14	FALSE	NA	NA
Female Genital Prolapse	female_genital_prolapse	rs7669189	4	126963192	C	T	-0.105101	0.009756	0.804474	26.3043	4.96e-27	14	FALSE	NA	NA
Female Genital Prolapse	female_genital_prolapse	rs1344262	4	126963779	T	G	-0.114375	0.013994	0.917481	15.4995	3.17e-16	14	FALSE	NA	NA
Female Genital Prolapse	female_genital_prolapse	rs1344263	4	126963901	A	C	-0.114355	0.013994	0.91748	15.4941	3.21e-16	14	FALSE	NA	NA
Female Genital Prolapse	female_genital_prolapse	rs2390959	4	126963918	A	G	-0.105468	0.009851	0.807116	25.9899	1.02e-26	14	FALSE	NA	NA
Female Genital Prolapse	female_genital_prolapse	rs2390958	4	126963919	G	C	-0.105102	0.009756	0.804474	26.3053	4.95e-27	14	FALSE	NA	NA
Female Genital Prolapse	female_genital_prolapse	rs2390957	4	126964262	G	A	-0.105153	0.009756	0.804422	26.3304	4.67e-27	14	FALSE	NA	NA
Female Genital Prolapse	female_genital_prolapse	rs7675977	4	126964299	C	G	-0.105202	0.009755	0.804428	26.3562	4.4e-27	14	FALSE	NA	NA
Female Genital Prolapse	female_genital_prolapse	rs7676003	4	126964373	A	C	-0.105207	0.009755	0.804425	26.3582	4.38e-27	14	FALSE	NA	NA
Female Genital Prolapse	female_genital_prolapse	rs4992078	4	126964592	A	C	-0.105209	0.009755	0.804426	26.3593	4.37e-27	14	FALSE	NA	NA
Female Genital Prolapse	female_genital_prolapse	rs4992079	4	126964681	T	G	-0.105193	0.009755	0.804426	26.3517	4.45e-27	14	FALSE	NA	NA
Female Genital Prolapse	female_genital_prolapse	rs4992080	4	126964691	G	A	-0.105202	0.009755	0.804429	26.3561	4.4e-27	14	FALSE	NA	NA
Female Genital Prolapse	female_genital_prolapse	rs4992081	4	126964815	A	G	-0.105363	0.009755	0.804392	26.4346	3.68e-27	14	FALSE	NA	NA
Female Genital Prolapse	female_genital_prolapse	rs4989540	4	126964823	C	G	0.050756	0.009178	0.750661	7.48438	3.28e-08	14	FALSE	NA	NA
Female Genital Prolapse	female_genital_prolapse	rs4992082	4	126964848	G	A	-0.105266	0.009755	0.804387	26.3865	4.11e-27	14	FALSE	NA	NA
Female Genital Prolapse	female_genital_prolapse	rs4992083	4	126964851	T	C	-0.105137	0.009756	0.804397	26.3227	4.76e-27	14	FALSE	NA	NA
Female Genital Prolapse	female_genital_prolapse	rs9307580	4	126964999	C	T	-0.105207	0.009755	0.804426	26.3583	4.38e-27	14	FALSE	NA	NA
Female Genital Prolapse	female_genital_prolapse	rs9307581	4	126965121	G	C	-0.105376	0.009755	0.804355	26.441	3.62e-27	14	FALSE	NA	NA
Female Genital Prolapse	female_genital_prolapse	rs6830127	4	126965665	T	C	-0.1052	0.009756	0.804407	26.3534	4.43e-27	14	FALSE	NA	NA
Female Genital Prolapse	female_genital_prolapse	rs6858839	4	126966165	C	T	-0.105163	0.009757	0.804439	26.3271	4.71e-27	14	FALSE	NA	NA
Female Genital Prolapse	female_genital_prolapse	rs6858823	4	126966184	A	G	-0.105152	0.009757	0.804438	26.3216	4.77e-27	14	FALSE	NA	NA
Female Genital Prolapse	female_genital_prolapse	rs6836332	4	126966284	T	C	-0.105346	0.009761	0.804247	26.3981	4e-27	14	FALSE	NA	NA
Female Genital Prolapse	female_genital_prolapse	rs6810765	4	126966363	C	T	-0.07876	0.012237	0.887042	9.89769	1.27e-10	14	FALSE	NA	NA
Female Genital Prolapse	female_genital_prolapse	rs6836803	4	126966519	T	C	-0.105909	0.009769	0.804738	26.6258	2.37e-27	14	FALSE	NA	NA
Female Genital Prolapse	female_genital_prolapse	rs6811015	4	126966525	A	T	-0.105855	0.009769	0.804741	26.5987	2.52e-27	14	FALSE	NA	NA
Female Genital Prolapse	female_genital_prolapse	rs12642280	4	126966716	A	G	-0.104211	0.009698	0.800821	26.1719	6.73e-27	14	FALSE	NA	NA
Female Genital Prolapse	female_genital_prolapse	rs6837208	4	126966733	T	C	-0.104689	0.009705	0.801282	26.3719	4.25e-27	14	FALSE	NA	NA
Female Genital Prolapse	female_genital_prolapse	rs35584094	4	126966882	G	A	0.047874	0.008439	0.663507	7.84115	1.44e-08	14	FALSE	NA	NA
Female Genital Prolapse	female_genital_prolapse	rs12649005	4	126966892	C	G	-0.100057	0.009525	0.789538	25.0532	8.85e-26	14	FALSE	NA	NA
Female Genital Prolapse	female_genital_prolapse	rs12642937	4	126966901	A	C	-0.100038	0.009525	0.789533	25.0438	9.04e-26	14	FALSE	NA	NA
Female Genital Prolapse	female_genital_prolapse	rs556334410	4	126966961	A	G	-0.06704	0.011957	0.87686	7.6757	2.11e-08	14	FALSE	NA	NA
Female Genital Prolapse	female_genital_prolapse	rs574974290	4	126966965	A	G	-0.098217	0.009635	0.792462	23.6435	2.27e-24	14	FALSE	NA	NA
Female Genital Prolapse	female_genital_prolapse	rs2390956	4	126967452	G	C	-0.099048	0.009498	0.788323	24.702	1.99e-25	14	FALSE	NA	NA
Female Genital Prolapse	female_genital_prolapse	rs7661374	4	126967691	A	G	-0.067926	0.011595	0.871067	8.31821	4.81e-09	14	FALSE	NA	NA
Female Genital Prolapse	female_genital_prolapse	rs6534528	4	126967979	A	G	-0.097216	0.009568	0.793111	23.4947	3.2e-24	14	FALSE	NA	NA
Female Genital Prolapse	female_genital_prolapse	rs2390955	4	126968454	G	A	-0.097326	0.00957	0.793217	23.5399	2.88e-24	14	FALSE	NA	NA
Female Genital Prolapse	female_genital_prolapse	rs2893164	4	126968592	C	T	-0.097326	0.00957	0.793215	23.54	2.88e-24	14	FALSE	NA	NA
Female Genital Prolapse	female_genital_prolapse	rs4461538	4	126968900	G	C	-0.097357	0.00957	0.793234	23.5531	2.8e-24	14	FALSE	NA	NA
Female Genital Prolapse	female_genital_prolapse	rs4481242	4	126968907	C	T	-0.097312	0.00957	0.793217	23.5334	2.93e-24	14	FALSE	NA	NA
Female Genital Prolapse	female_genital_prolapse	rs6831770	4	126969454	G	C	-0.097223	0.009576	0.793357	23.4639	3.44e-24	14	FALSE	NA	NA
Female Genital Prolapse	female_genital_prolapse	rs6831457	4	126969461	C	T	-0.097298	0.009577	0.793396	23.4944	3.2e-24	14	FALSE	NA	NA
Female Genital Prolapse	female_genital_prolapse	rs28865366	4	126969795	G	A	-0.115719	0.013917	0.916426	16.0158	9.64e-17	14	FALSE	NA	NA
Female Genital Prolapse	female_genital_prolapse	rs75403052	4	126970761	G	A	-0.065634	0.011805	0.876844	7.55786	2.77e-08	14	FALSE	NA	NA
Female Genital Prolapse	female_genital_prolapse	rs7686216	4	126970893	A	G	-0.097379	0.009563	0.793206	23.5974	2.53e-24	14	FALSE	NA	NA
Female Genital Prolapse	female_genital_prolapse	rs7664677	4	126971007	T	G	-0.09737	0.009563	0.793212	23.5923	2.56e-24	14	FALSE	NA	NA
Female Genital Prolapse	female_genital_prolapse	rs7687184	4	126971406	A	G	-0.097393	0.009563	0.793201	23.603	2.49e-24	14	FALSE	NA	NA
Female Genital Prolapse	female_genital_prolapse	rs11731723	4	126972162	A	G	-0.097316	0.009566	0.793333	23.5531	2.8e-24	14	FALSE	NA	NA
Female Genital Prolapse	female_genital_prolapse	rs11723531	4	126972186	C	T	-0.097317	0.009567	0.792913	23.5484	2.83e-24	14	FALSE	NA	NA
Female Genital Prolapse	female_genital_prolapse	rs111843268	4	126972191	T	C	-0.097317	0.009567	0.792913	23.5484	2.83e-24	14	FALSE	NA	NA
Female Genital Prolapse	female_genital_prolapse	rs11723600	4	126972195	G	T	-0.097317	0.009567	0.792913	23.5484	2.83e-24	14	FALSE	NA	NA
Female Genital Prolapse	female_genital_prolapse	rs11723604	4	126972236	G	C	-0.097373	0.009563	0.793216	23.5945	2.54e-24	14	FALSE	NA	NA
Female Genital Prolapse	female_genital_prolapse	rs11731780	4	126972305	A	G	-0.09739	0.009564	0.793232	23.5988	2.52e-24	14	FALSE	NA	NA
Female Genital Prolapse	female_genital_prolapse	rs11727962	4	126972377	T	G	-0.097364	0.009563	0.79321	23.5907	2.57e-24	14	FALSE	NA	NA
Female Genital Prolapse	female_genital_prolapse	rs11727965	4	126972385	T	C	-0.097373	0.009563	0.793216	23.5948	2.54e-24	14	FALSE	NA	NA
Female Genital Prolapse	female_genital_prolapse	rs11727976	4	126972453	T	C	-0.097372	0.009563	0.793216	23.594	2.55e-24	14	FALSE	NA	NA
Female Genital Prolapse	female_genital_prolapse	rs2390953	4	126973025	G	C	-0.097562	0.00957	0.793423	23.6468	2.26e-24	14	FALSE	NA	NA
Female Genital Prolapse	female_genital_prolapse	rs2893163	4	126973026	T	C	-0.097562	0.00957	0.793423	23.6468	2.26e-24	14	FALSE	NA	NA
Female Genital Prolapse	female_genital_prolapse	rs2893162	4	126973029	G	A	-0.0975	0.009569	0.793352	23.6228	2.38e-24	14	FALSE	NA	NA
Female Genital Prolapse	female_genital_prolapse	rs1320269	4	126973044	T	G	-0.097399	0.009563	0.793213	23.6049	2.48e-24	14	FALSE	NA	NA
Female Genital Prolapse	female_genital_prolapse	rs4834083	4	126973504	G	T	-0.097372	0.009563	0.793215	23.5942	2.55e-24	14	FALSE	NA	NA
Female Genital Prolapse	female_genital_prolapse	rs17010617	4	126974190	G	A	-0.097376	0.009565	0.793319	23.5843	2.6e-24	14	FALSE	NA	NA
Female Genital Prolapse	female_genital_prolapse	rs17010620	4	126974265	G	C	-0.097369	0.009565	0.793317	23.5813	2.62e-24	14	FALSE	NA	NA
Female Genital Prolapse	female_genital_prolapse	rs10518487	4	126974352	G	T	-0.097368	0.009563	0.793214	23.5926	2.56e-24	14	FALSE	NA	NA
Female Genital Prolapse	female_genital_prolapse	rs9307582	4	126974508	A	G	-0.097252	0.009569	0.79341	23.5102	3.09e-24	14	FALSE	NA	NA
Female Genital Prolapse	female_genital_prolapse	rs10015230	4	126974707	T	C	-0.09737	0.009563	0.793214	23.5936	2.55e-24	14	FALSE	NA	NA
Female Genital Prolapse	female_genital_prolapse	rs10003386	4	126974728	G	A	-0.09737	0.009563	0.793214	23.593	2.55e-24	14	FALSE	NA	NA
Female Genital Prolapse	female_genital_prolapse	rs7661578	4	126974790	G	T	-0.09739	0.009563	0.793197	23.6021	2.5e-24	14	FALSE	NA	NA
Female Genital Prolapse	female_genital_prolapse	rs7677845	4	126975018	A	G	-0.097303	0.009563	0.793216	23.5616	2.74e-24	14	FALSE	NA	NA
Female Genital Prolapse	female_genital_prolapse	rs7678586	4	126975150	G	A	-0.097371	0.009563	0.793214	23.5936	2.55e-24	14	FALSE	NA	NA
Female Genital Prolapse	female_genital_prolapse	rs7656535	4	126975201	T	C	-0.059727	0.008273	0.360926	12.2638	5.45e-13	14	FALSE	NA	NA
Female Genital Prolapse	female_genital_prolapse	rs7678854	4	126975454	C	T	-0.097014	0.009564	0.793542	23.423	3.78e-24	14	FALSE	NA	NA
Female Genital Prolapse	female_genital_prolapse	rs4277789	4	126976258	A	C	-0.097427	0.009567	0.793161	23.6005	2.51e-24	14	FALSE	NA	NA
Female Genital Prolapse	female_genital_prolapse	rs4414967	4	126976343	T	G	-0.097422	0.009565	0.793152	23.605	2.48e-24	14	FALSE	NA	NA
Female Genital Prolapse	female_genital_prolapse	rs4577593	4	126976436	G	C	-0.097393	0.009565	0.79315	23.5914	2.56e-24	14	FALSE	NA	NA
Female Genital Prolapse	female_genital_prolapse	rs4279227	4	126976466	A	G	-0.097376	0.009565	0.793149	23.5843	2.6e-24	14	FALSE	NA	NA
Female Genital Prolapse	female_genital_prolapse	rs7440055	4	126976746	A	G	-0.094839	0.012274	0.788347	13.9367	1.16e-14	14	FALSE	NA	NA
Female Genital Prolapse	female_genital_prolapse	rs12499838	4	126976898	G	T	-0.097452	0.009565	0.793125	23.6191	2.4e-24	14	FALSE	NA	NA
Female Genital Prolapse	female_genital_prolapse	rs12499882	4	126976979	G	A	-0.097427	0.009565	0.793136	23.6084	2.46e-24	14	FALSE	NA	NA
Female Genital Prolapse	female_genital_prolapse	rs11098850	4	126977068	C	G	-0.097325	0.009565	0.793152	23.5596	2.76e-24	14	FALSE	NA	NA
Female Genital Prolapse	female_genital_prolapse	rs11098851	4	126977088	T	C	-0.115244	0.013916	0.916432	15.8916	1.28e-16	14	FALSE	NA	NA
Female Genital Prolapse	female_genital_prolapse	rs28458352	4	126977647	A	G	-0.097336	0.009565	0.793148	23.5658	2.72e-24	14	FALSE	NA	NA
Female Genital Prolapse	female_genital_prolapse	rs11932010	4	126977773	G	C	-0.059239	0.008807	0.361047	10.7438	1.8e-11	14	FALSE	NA	NA
Female Genital Prolapse	female_genital_prolapse	rs28588680	4	126977857	T	C	-0.097316	0.009565	0.793129	23.555	2.79e-24	14	FALSE	NA	NA
Female Genital Prolapse	female_genital_prolapse	rs11724375	4	126978086	G	A	-0.097403	0.009565	0.793146	23.5973	2.53e-24	14	FALSE	NA	NA
Female Genital Prolapse	female_genital_prolapse	rs58555973	4	126979592	T	C	-0.065603	0.011803	0.876753	7.55386	2.79e-08	14	FALSE	NA	NA
Female Genital Prolapse	female_genital_prolapse	rs61053488	4	126979619	T	A	-0.065603	0.011803	0.876753	7.55385	2.79e-08	14	FALSE	NA	NA
Female Genital Prolapse	female_genital_prolapse	rs17010637	4	126980143	C	T	-0.065358	0.0118	0.876695	7.50654	3.12e-08	14	FALSE	NA	NA
Female Genital Prolapse	female_genital_prolapse	rs6822354	4	126980390	G	A	-0.059511	0.008606	0.361029	11.3143	4.85e-12	14	FALSE	NA	NA
Female Genital Prolapse	female_genital_prolapse	rs72922240	4	126980441	A	G	-0.065694	0.011804	0.876762	7.5724	2.68e-08	14	FALSE	NA	NA
Female Genital Prolapse	female_genital_prolapse	rs6822643	4	126980684	C	G	-0.059236	0.008666	0.360963	11.0712	8.49e-12	14	FALSE	NA	NA
Female Genital Prolapse	female_genital_prolapse	rs72922241	4	126981079	A	G	-0.065703	0.011803	0.876645	7.57515	2.66e-08	14	FALSE	NA	NA
Female Genital Prolapse	female_genital_prolapse	rs72922244	4	126981237	A	G	-0.065694	0.011804	0.876761	7.57241	2.68e-08	14	FALSE	NA	NA
Female Genital Prolapse	female_genital_prolapse	rs72922245	4	126981744	G	C	-0.065694	0.011804	0.876761	7.57251	2.68e-08	14	FALSE	NA	NA
Female Genital Prolapse	female_genital_prolapse	rs72922247	4	126981856	T	C	-0.065437	0.011801	0.876665	7.52178	3.01e-08	14	FALSE	NA	NA
Female Genital Prolapse	female_genital_prolapse	rs2390951	4	126983063	G	C	-0.097384	0.009566	0.793099	23.5851	2.6e-24	14	FALSE	NA	NA
Female Genital Prolapse	female_genital_prolapse	rs72922249	4	126983153	G	A	-0.06559	0.011805	0.876759	7.54919	2.82e-08	14	FALSE	NA	NA
Female Genital Prolapse	female_genital_prolapse	rs72922250	4	126983636	A	G	-0.065388	0.011808	0.876788	7.50302	3.14e-08	14	FALSE	NA	NA
Female Genital Prolapse	female_genital_prolapse	rs2390949	4	126983787	G	A	-0.114966	0.013911	0.916326	15.8314	1.47e-16	14	FALSE	NA	NA
Female Genital Prolapse	female_genital_prolapse	rs11735772	4	126984218	T	A	-0.065268	0.011807	0.876818	7.47953	3.31e-08	14	FALSE	NA	NA
Female Genital Prolapse	female_genital_prolapse	rs113208120	4	126985137	G	A	-0.065374	0.011805	0.876802	7.50364	3.14e-08	14	FALSE	NA	NA
Female Genital Prolapse	female_genital_prolapse	rs17010641	4	126990078	G	A	-0.114189	0.013922	0.916509	15.6048	2.48e-16	14	FALSE	NA	NA
Female Genital Prolapse	female_genital_prolapse	rs12647698	4	126990576	C	A	-0.094573	0.009516	0.789756	22.517	3.04e-23	14	FALSE	NA	NA
Female Genital Prolapse	female_genital_prolapse	rs77701396	4	126991437	G	T	-0.114658	0.013897	0.916194	15.78	1.66e-16	14	FALSE	NA	NA
Female Genital Prolapse	female_genital_prolapse	rs10033070	4	126994708	G	A	-0.114389	0.013903	0.916226	15.6972	2.01e-16	14	FALSE	NA	NA
Female Genital Prolapse	female_genital_prolapse	rs12642115	4	126996168	A	T	-0.094007	0.009458	0.785839	22.5225	3e-23	14	FALSE	NA	NA
Female Genital Prolapse	female_genital_prolapse	rs12509991	4	126996870	C	T	-0.094487	0.009508	0.789218	22.5159	3.05e-23	14	FALSE	NA	NA
Female Genital Prolapse	female_genital_prolapse	rs10518485	4	126996974	C	T	-0.094415	0.009508	0.789205	22.4839	3.28e-23	14	FALSE	NA	NA
Female Genital Prolapse	female_genital_prolapse	rs12498791	4	126997254	T	C	-0.09481	0.009509	0.78933	22.6569	2.2e-23	14	FALSE	NA	NA
Female Genital Prolapse	female_genital_prolapse	rs4288020	4	126999851	C	T	-0.093612	0.009507	0.788838	22.1215	7.56e-23	14	FALSE	NA	NA
Female Genital Prolapse	female_genital_prolapse	rs4586960	4	127000579	A	G	-0.094053	0.009461	0.785826	22.5315	2.94e-23	14	FALSE	NA	NA
Female Genital Prolapse	female_genital_prolapse	rs4382051	4	127001808	A	G	-0.094332	0.009493	0.78771	22.5123	3.07e-23	14	FALSE	NA	NA
Female Genital Prolapse	female_genital_prolapse	rs78682914	4	127004277	G	A	-0.116494	0.013881	0.915782	16.2992	5.02e-17	14	FALSE	NA	NA
Female Genital Prolapse	female_genital_prolapse	rs76792503	4	127004308	A	G	-0.115581	0.013875	0.915651	16.0715	8.48e-17	14	FALSE	NA	NA
Female Genital Prolapse	female_genital_prolapse	rs111935928	4	127004550	T	A	-0.120523	0.015462	0.851126	14.1693	6.77e-15	14	FALSE	NA	NA
Female Genital Prolapse	female_genital_prolapse	rs76096867	4	127004628	A	T	-0.115576	0.013867	0.915592	16.0863	8.2e-17	14	FALSE	NA	NA
Female Genital Prolapse	female_genital_prolapse	rs11726082	4	127004744	C	T	-0.063911	0.01168	0.873239	7.34179	4.55e-08	14	FALSE	NA	NA
Female Genital Prolapse	female_genital_prolapse	rs11731526	4	127005100	C	G	-0.063955	0.011678	0.873214	7.3525	4.44e-08	14	FALSE	NA	NA
Female Genital Prolapse	female_genital_prolapse	rs17010665	4	127006122	C	A	-0.115561	0.013867	0.915597	16.0826	8.27e-17	14	FALSE	NA	NA
Female Genital Prolapse	female_genital_prolapse	rs17010666	4	127006583	A	C	-0.096481	0.009508	0.788818	23.4393	3.64e-24	14	FALSE	NA	NA
Female Genital Prolapse	female_genital_prolapse	rs17010667	4	127006652	A	G	-0.115541	0.013867	0.915594	16.0772	8.37e-17	14	FALSE	NA	NA
Female Genital Prolapse	female_genital_prolapse	rs7699841	4	127006770	C	G	-0.115539	0.013867	0.915594	16.0765	8.38e-17	14	FALSE	NA	NA
Female Genital Prolapse	female_genital_prolapse	rs7658612	4	127006898	G	C	-0.115532	0.013867	0.915594	16.0747	8.42e-17	14	FALSE	NA	NA
Female Genital Prolapse	female_genital_prolapse	rs3884502	4	127007339	T	C	-0.115743	0.013868	0.915599	16.1281	7.45e-17	14	FALSE	NA	NA
Female Genital Prolapse	female_genital_prolapse	rs9994809	4	127008222	T	C	0.080182	0.00909	0.242029	17.922	1.2e-18	14	FALSE	NA	NA
Female Genital Prolapse	female_genital_prolapse	rs10518483	4	127009851	G	A	-0.116038	0.013882	0.915767	16.175	6.68e-17	14	FALSE	NA	NA
Female Genital Prolapse	female_genital_prolapse	rs2893158	4	127010213	T	C	-0.093945	0.009434	0.783954	22.6033	2.49e-23	14	FALSE	NA	NA
Female Genital Prolapse	female_genital_prolapse	rs6534530	4	127012465	C	T	-0.093926	0.009433	0.783943	22.6012	2.5e-23	14	FALSE	NA	NA
Female Genital Prolapse	female_genital_prolapse	rs2390934	4	127013262	A	C	-0.093947	0.009432	0.783878	22.6166	2.42e-23	14	FALSE	NA	NA
Female Genital Prolapse	female_genital_prolapse	rs12648038	4	127013732	A	G	-0.115805	0.013882	0.91577	16.1135	7.7e-17	14	FALSE	NA	NA
Female Genital Prolapse	female_genital_prolapse	rs75476827	4	127014394	T	C	-0.115814	0.013885	0.915785	16.1107	7.75e-17	14	FALSE	NA	NA
Female Genital Prolapse	female_genital_prolapse	rs6816259	4	127014617	G	A	-0.118387	0.017421	0.933503	10.9517	1.12e-11	14	FALSE	NA	NA
Female Genital Prolapse	female_genital_prolapse	rs6816327	4	127014793	C	T	-0.091551	0.009811	0.804308	19.9542	1.11e-20	14	FALSE	NA	NA
Female Genital Prolapse	female_genital_prolapse	rs6816341	4	127014815	C	T	-0.091898	0.009817	0.804498	20.0768	8.38e-21	14	FALSE	NA	NA
Female Genital Prolapse	female_genital_prolapse	rs6816671	4	127014837	G	A	-0.091982	0.009814	0.804423	20.1239	7.52e-21	14	FALSE	NA	NA
Female Genital Prolapse	female_genital_prolapse	rs6833818	4	127015096	C	A	-0.091196	0.009754	0.802701	20.0284	9.37e-21	14	FALSE	NA	NA
Female Genital Prolapse	female_genital_prolapse	rs4834084	4	127015716	A	T	-0.090244	0.009725	0.801814	19.7417	1.81e-20	14	FALSE	NA	NA
Female Genital Prolapse	female_genital_prolapse	rs4834086	4	127016169	T	C	-0.089969	0.009722	0.801727	19.6375	2.3e-20	14	FALSE	NA	NA
Female Genital Prolapse	female_genital_prolapse	rs7689491	4	127016992	C	A	-0.08941	0.00972	0.801576	19.4159	3.84e-20	14	FALSE	NA	NA
Female Genital Prolapse	female_genital_prolapse	rs76692861	4	127017889	C	A	-0.091304	0.009728	0.802003	20.1751	6.68e-21	14	FALSE	NA	NA
Female Genital Prolapse	female_genital_prolapse	rs76588118	4	127017894	T	G	-0.091223	0.009729	0.801981	20.14	7.24e-21	14	FALSE	NA	NA
Female Genital Prolapse	female_genital_prolapse	rs36005929	4	127019478	G	T	-0.124805	0.021966	0.93395	7.86427	1.37e-08	14	FALSE	NA	NA
Female Genital Prolapse	female_genital_prolapse	rs12642573	4	127019521	C	T	-0.091261	0.009717	0.80158	20.2007	6.3e-21	14	FALSE	NA	NA
Female Genital Prolapse	female_genital_prolapse	rs17010683	4	127020047	T	A	-0.090539	0.009712	0.801345	19.9161	1.21e-20	14	FALSE	NA	NA
Female Genital Prolapse	female_genital_prolapse	rs11726654	4	127020742	G	T	-0.091059	0.009714	0.801514	20.1308	7.4e-21	14	FALSE	NA	NA
Female Genital Prolapse	female_genital_prolapse	rs6826192	4	127021161	A	C	-0.091102	0.009714	0.801533	20.1461	7.14e-21	14	FALSE	NA	NA
Female Genital Prolapse	female_genital_prolapse	rs12644372	4	127021834	G	T	-0.09063	0.009712	0.801352	19.9559	1.11e-20	14	FALSE	NA	NA
Female Genital Prolapse	female_genital_prolapse	rs28636449	4	127022458	G	A	-0.084465	0.012461	0.796623	10.9001	1.26e-11	14	FALSE	NA	NA
Female Genital Prolapse	female_genital_prolapse	rs79785305	4	127022977	C	T	-0.124645	0.02245	0.933868	7.539	2.89e-08	14	FALSE	NA	NA
Female Genital Prolapse	female_genital_prolapse	rs17010688	4	127024000	T	A	-0.090523	0.009712	0.801367	19.9098	1.23e-20	14	FALSE	NA	NA
Female Genital Prolapse	female_genital_prolapse	rs17010689	4	127024013	C	T	-0.090983	0.009714	0.801498	20.0979	7.98e-21	14	FALSE	NA	NA
Female Genital Prolapse	female_genital_prolapse	rs11490709	4	127024349	T	C	-0.091038	0.009714	0.801499	20.122	7.55e-21	14	FALSE	NA	NA
Female Genital Prolapse	female_genital_prolapse	rs9686033	4	127027927	A	G	-0.09056	0.009713	0.801386	19.924	1.19e-20	14	FALSE	NA	NA
Female Genital Prolapse	female_genital_prolapse	rs9685459	4	127028078	T	C	-0.124466	0.022645	0.933823	7.40128	3.97e-08	14	FALSE	NA	NA
Female Genital Prolapse	female_genital_prolapse	rs11098854	4	127028698	C	G	-0.091045	0.009714	0.80154	20.1217	7.56e-21	14	FALSE	NA	NA
Female Genital Prolapse	female_genital_prolapse	rs17010712	4	127029512	A	G	-0.091134	0.009711	0.801134	20.1743	6.69e-21	14	FALSE	NA	NA
Female Genital Prolapse	female_genital_prolapse	rs11098855	4	127030436	A	G	-0.091056	0.009717	0.801585	20.1156	7.66e-21	14	FALSE	NA	NA
Female Genital Prolapse	female_genital_prolapse	rs10857109	4	127030561	A	G	-0.091038	0.009716	0.801562	20.1108	7.75e-21	14	FALSE	NA	NA
Female Genital Prolapse	female_genital_prolapse	rs115176942	4	127030733	G	A	-0.120057	0.017964	0.930938	10.6158	2.42e-11	14	FALSE	NA	NA
Female Genital Prolapse	female_genital_prolapse	rs4834087	4	127031273	A	G	-0.071504	0.009089	0.757904	14.4182	3.82e-15	14	FALSE	NA	NA
Female Genital Prolapse	female_genital_prolapse	rs502769	4	127032318	G	A	-0.056328	0.00997	0.30987	7.783	1.65e-08	14	FALSE	NA	NA
Female Genital Prolapse	female_genital_prolapse	rs7661445	4	127032759	A	G	-0.071072	0.009091	0.75807	14.2489	5.64e-15	14	FALSE	NA	NA
Female Genital Prolapse	female_genital_prolapse	rs7686581	4	127032861	T	C	-0.071281	0.00909	0.757991	14.3318	4.66e-15	14	FALSE	NA	NA
Female Genital Prolapse	female_genital_prolapse	rs7667196	4	127032999	G	C	-0.071332	0.009091	0.758031	14.3486	4.48e-15	14	FALSE	NA	NA
Female Genital Prolapse	female_genital_prolapse	rs7666744	4	127033001	A	T	-0.071335	0.009091	0.758031	14.3494	4.47e-15	14	FALSE	NA	NA
Female Genital Prolapse	female_genital_prolapse	rs7667104	4	127033186	A	G	-0.070696	0.00909	0.757814	14.1108	7.75e-15	14	FALSE	NA	NA
Female Genital Prolapse	female_genital_prolapse	rs60799545	4	127033206	T	A	-0.071267	0.009094	0.758075	14.3132	4.86e-15	14	FALSE	NA	NA
Female Genital Prolapse	female_genital_prolapse	rs58970909	4	127034507	T	C	-0.071191	0.009089	0.757998	14.2998	5.01e-15	14	FALSE	NA	NA
Female Genital Prolapse	female_genital_prolapse	rs7670854	4	127035477	T	A	-0.071182	0.009093	0.758328	14.2854	5.18e-15	14	FALSE	NA	NA
Female Genital Prolapse	female_genital_prolapse	rs7677190	4	127036380	T	G	-0.070731	0.009089	0.758015	14.1265	7.47e-15	14	FALSE	NA	NA
Female Genital Prolapse	female_genital_prolapse	rs7677384	4	127036496	T	A	-0.070771	0.009089	0.758014	14.1416	7.22e-15	14	FALSE	NA	NA
Female Genital Prolapse	female_genital_prolapse	rs7677385	4	127036498	T	G	-0.070767	0.009089	0.758011	14.14	7.25e-15	14	FALSE	NA	NA
Female Genital Prolapse	female_genital_prolapse	rs1905335	4	127037185	C	T	-0.071166	0.009092	0.758292	14.2808	5.24e-15	14	FALSE	NA	NA
Female Genital Prolapse	female_genital_prolapse	rs518343	4	127037189	A	G	-0.05825	0.008789	0.730481	10.4522	3.53e-11	14	FALSE	NA	NA
Female Genital Prolapse	female_genital_prolapse	rs57231003	4	127039389	C	A	-0.07128	0.009091	0.758201	14.3297	4.68e-15	14	FALSE	NA	NA
Female Genital Prolapse	female_genital_prolapse	rs4834088	4	127039606	G	T	-0.071257	0.00909	0.758199	14.3211	4.77e-15	14	FALSE	NA	NA
Female Genital Prolapse	female_genital_prolapse	rs4834089	4	127039836	C	T	-0.071261	0.00909	0.758202	14.3228	4.76e-15	14	FALSE	NA	NA
Female Genital Prolapse	female_genital_prolapse	rs7678061	4	127040111	A	G	-0.071261	0.00909	0.758202	14.3229	4.75e-15	14	FALSE	NA	NA
Female Genital Prolapse	female_genital_prolapse	rs7685633	4	127041495	C	T	-0.070853	0.009089	0.758016	14.1722	6.73e-15	14	FALSE	NA	NA
Female Genital Prolapse	female_genital_prolapse	rs7685518	4	127041554	A	G	-0.070796	0.009089	0.758014	14.1502	7.08e-15	14	FALSE	NA	NA
Female Genital Prolapse	female_genital_prolapse	rs7664376	4	127041817	T	C	-0.071111	0.009084	0.757484	14.2838	5.2e-15	14	FALSE	NA	NA
Female Genital Prolapse	female_genital_prolapse	rs7691185	4	127042018	C	A	-0.070855	0.009089	0.75802	14.1724	6.72e-15	14	FALSE	NA	NA
Female Genital Prolapse	female_genital_prolapse	rs11723414	4	127042613	G	C	-0.071508	0.009127	0.761072	14.3071	4.93e-15	14	FALSE	NA	NA
Female Genital Prolapse	female_genital_prolapse	rs2062211	4	127044609	A	G	-0.070836	0.009089	0.758025	14.1648	6.84e-15	14	FALSE	NA	NA
Female Genital Prolapse	female_genital_prolapse	rs2062210	4	127045066	T	G	-0.07132	0.009091	0.758214	14.3436	4.53e-15	14	FALSE	NA	NA
Female Genital Prolapse	female_genital_prolapse	rs2062209	4	127045418	A	G	-0.071763	0.009091	0.758364	14.5126	3.07e-15	14	FALSE	NA	NA
Female Genital Prolapse	female_genital_prolapse	rs17010735	4	127047238	C	T	-0.070829	0.009089	0.758026	14.1622	6.88e-15	14	FALSE	NA	NA
Female Genital Prolapse	female_genital_prolapse	rs1996601	4	127047679	G	A	-0.07127	0.009091	0.758206	14.3246	4.74e-15	14	FALSE	NA	NA
Female Genital Prolapse	female_genital_prolapse	rs970726	4	127048559	C	T	-0.071327	0.009091	0.758202	14.3464	4.5e-15	14	FALSE	NA	NA
Female Genital Prolapse	female_genital_prolapse	rs1994151	4	127048586	C	T	-0.071321	0.009091	0.758214	14.344	4.53e-15	14	FALSE	NA	NA
Female Genital Prolapse	female_genital_prolapse	rs4833335	4	127049131	A	G	-0.071343	0.009091	0.758217	14.3525	4.44e-15	14	FALSE	NA	NA
Female Genital Prolapse	female_genital_prolapse	rs4834091	4	127049292	G	A	-0.070826	0.009089	0.758022	14.1613	6.9e-15	14	FALSE	NA	NA
Female Genital Prolapse	female_genital_prolapse	rs4834092	4	127049367	T	C	-0.071319	0.009091	0.75821	14.3437	4.53e-15	14	FALSE	NA	NA
Female Genital Prolapse	female_genital_prolapse	rs10452201	4	127049543	T	C	-0.07088	0.009089	0.758015	14.182	6.58e-15	14	FALSE	NA	NA
Female Genital Prolapse	female_genital_prolapse	rs10452202	4	127049657	T	C	-0.071314	0.009091	0.758209	14.3417	4.55e-15	14	FALSE	NA	NA
Female Genital Prolapse	female_genital_prolapse	rs10452157	4	127049990	G	A	-0.070943	0.009091	0.758149	14.2007	6.3e-15	14	FALSE	NA	NA
Female Genital Prolapse	female_genital_prolapse	rs66894662	4	127050999	C	A	-0.07125	0.009091	0.758206	14.317	4.82e-15	14	FALSE	NA	NA
Female Genital Prolapse	female_genital_prolapse	rs66493452	4	127051222	A	G	-0.071293	0.009091	0.758202	14.3338	4.64e-15	14	FALSE	NA	NA
Female Genital Prolapse	female_genital_prolapse	rs67092503	4	127051297	A	G	-0.070992	0.009093	0.758178	14.2118	6.14e-15	14	FALSE	NA	NA
Female Genital Prolapse	female_genital_prolapse	rs6827559	4	127051849	A	C	-0.07131	0.00909	0.75819	14.3412	4.56e-15	14	FALSE	NA	NA
Female Genital Prolapse	female_genital_prolapse	rs4834093	4	127052254	C	T	-0.070848	0.009089	0.758002	14.1712	6.74e-15	14	FALSE	NA	NA
Female Genital Prolapse	female_genital_prolapse	rs4834095	4	127052515	A	G	-0.070565	0.009112	0.759035	13.9953	1.01e-14	14	FALSE	NA	NA
Female Genital Prolapse	female_genital_prolapse	rs4834096	4	127052517	G	A	-0.070565	0.009113	0.759039	13.9948	1.01e-14	14	FALSE	NA	NA
Female Genital Prolapse	female_genital_prolapse	rs111378472	4	127053096	T	C	-0.071119	0.00909	0.758161	14.2713	5.35e-15	14	FALSE	NA	NA
Female Genital Prolapse	female_genital_prolapse	rs4103197	4	127053596	C	T	-0.071126	0.009089	0.758146	14.2752	5.31e-15	14	FALSE	NA	NA
Female Genital Prolapse	female_genital_prolapse	rs11730992	4	127053897	G	A	-0.071172	0.009089	0.758087	14.2939	5.08e-15	14	FALSE	NA	NA
Female Genital Prolapse	female_genital_prolapse	rs556104	4	127055338	C	T	-0.058777	0.008797	0.731527	10.6108	2.45e-11	14	FALSE	NA	NA
Female Genital Prolapse	female_genital_prolapse	rs556923	4	127055420	C	T	-0.058827	0.008797	0.731538	10.6274	2.36e-11	14	FALSE	NA	NA
Female Genital Prolapse	female_genital_prolapse	rs529589	4	127055484	A	G	-0.058201	0.008796	0.731358	10.4208	3.8e-11	14	FALSE	NA	NA
Female Genital Prolapse	female_genital_prolapse	rs579470	4	127056069	T	C	-0.058695	0.008797	0.731522	10.584	2.61e-11	14	FALSE	NA	NA
Female Genital Prolapse	female_genital_prolapse	rs578588	4	127056182	G	A	-0.05877	0.008797	0.731524	10.609	2.46e-11	14	FALSE	NA	NA
Female Genital Prolapse	female_genital_prolapse	rs576104	4	127056426	C	T	-0.058552	0.008797	0.731544	10.5348	2.92e-11	14	FALSE	NA	NA
Female Genital Prolapse	female_genital_prolapse	rs575872	4	127056515	T	G	-0.058199	0.008795	0.731325	10.4211	3.79e-11	14	FALSE	NA	NA
Female Genital Prolapse	female_genital_prolapse	rs553178	4	127056624	T	C	-0.058198	0.008795	0.731366	10.4204	3.8e-11	14	FALSE	NA	NA
Female Genital Prolapse	female_genital_prolapse	rs520008	4	127057960	T	C	-0.05805	0.008794	0.731319	10.3733	4.23e-11	14	FALSE	NA	NA
Female Genital Prolapse	female_genital_prolapse	rs533817	4	127058019	C	T	-0.058496	0.008796	0.731509	10.519	3.03e-11	14	FALSE	NA	NA
Female Genital Prolapse	female_genital_prolapse	rs515514	4	127058428	C	T	-0.058565	0.008794	0.731223	10.5454	2.85e-11	14	FALSE	NA	NA
Female Genital Prolapse	female_genital_prolapse	rs541084	4	127058816	G	A	-0.05896	0.008794	0.731429	10.6781	2.1e-11	14	FALSE	NA	NA
Female Genital Prolapse	female_genital_prolapse	rs489863	4	127058942	G	C	-0.058959	0.008794	0.731428	10.6778	2.1e-11	14	FALSE	NA	NA
Female Genital Prolapse	female_genital_prolapse	rs564162	4	127059078	A	G	-0.058959	0.008795	0.731428	10.6774	2.1e-11	14	FALSE	NA	NA
Female Genital Prolapse	female_genital_prolapse	rs487853	4	127059190	T	C	-0.058977	0.008795	0.731443	10.6821	2.08e-11	14	FALSE	NA	NA
Female Genital Prolapse	female_genital_prolapse	rs568759	4	127059594	C	G	-0.058968	0.008795	0.731427	10.6799	2.09e-11	14	FALSE	NA	NA
Female Genital Prolapse	female_genital_prolapse	rs572613	4	127059689	G	A	-0.059017	0.008795	0.731393	10.6964	2.01e-11	14	FALSE	NA	NA
Female Genital Prolapse	female_genital_prolapse	rs572236	4	127059910	G	A	-0.058965	0.008795	0.731413	10.6783	2.1e-11	14	FALSE	NA	NA
Female Genital Prolapse	female_genital_prolapse	rs11731855	4	127060168	G	C	-0.058409	0.008794	0.731255	10.4937	3.21e-11	14	FALSE	NA	NA
Female Genital Prolapse	female_genital_prolapse	rs57970562	4	127060662	C	T	-0.058956	0.008799	0.731585	10.666	2.16e-11	14	FALSE	NA	NA
Female Genital Prolapse	female_genital_prolapse	rs2046318	4	127060696	A	T	-0.05916	0.008811	0.72919	10.7086	1.96e-11	14	FALSE	NA	NA
Female Genital Prolapse	female_genital_prolapse	rs140157059	4	127060711	C	T	-0.059507	0.008812	0.729378	10.8224	1.51e-11	14	FALSE	NA	NA
Female Genital Prolapse	female_genital_prolapse	rs59752799	4	127060727	T	C	-0.059489	0.008814	0.72943	10.8132	1.54e-11	14	FALSE	NA	NA
Female Genital Prolapse	female_genital_prolapse	rs2046319	4	127060749	T	C	-0.059042	0.00881	0.729084	10.6713	2.13e-11	14	FALSE	NA	NA
Female Genital Prolapse	female_genital_prolapse	rs62312761	4	127060750	G	A	-0.059382	0.008812	0.7293	10.7819	1.65e-11	14	FALSE	NA	NA
Female Genital Prolapse	female_genital_prolapse	rs538763	4	127061052	G	A	-0.058996	0.008796	0.73141	10.6862	2.06e-11	14	FALSE	NA	NA
Female Genital Prolapse	female_genital_prolapse	rs564904	4	127061188	A	G	-0.058717	0.008802	0.731527	10.5796	2.63e-11	14	FALSE	NA	NA
Female Genital Prolapse	female_genital_prolapse	rs566753	4	127061409	T	C	-0.058497	0.008794	0.731228	10.5222	3e-11	14	FALSE	NA	NA
Female Genital Prolapse	female_genital_prolapse	rs2248192	4	127061719	A	G	-0.059075	0.008797	0.731446	10.7119	1.94e-11	14	FALSE	NA	NA
Female Genital Prolapse	female_genital_prolapse	rs4597846	4	127061754	T	G	-0.058599	0.008795	0.731258	10.5547	2.79e-11	14	FALSE	NA	NA
Female Genital Prolapse	female_genital_prolapse	rs36009449	4	127061905	C	T	-0.058562	0.008795	0.731248	10.5428	2.87e-11	14	FALSE	NA	NA
Female Genital Prolapse	female_genital_prolapse	rs72684192	4	127061966	T	A	-0.058627	0.008861	0.733741	10.4182	3.82e-11	14	FALSE	NA	NA
Female Genital Prolapse	female_genital_prolapse	rs113513824	4	127061975	G	A	-0.058432	0.008825	0.729168	10.4331	3.69e-11	14	FALSE	NA	NA
Female Genital Prolapse	female_genital_prolapse	rs112946505	4	127061980	G	A	-0.058628	0.008861	0.733741	10.4183	3.82e-11	14	FALSE	NA	NA
Female Genital Prolapse	female_genital_prolapse	rs72684193	4	127062002	C	T	-0.058513	0.008862	0.733771	10.3792	4.18e-11	14	FALSE	NA	NA
Female Genital Prolapse	female_genital_prolapse	rs76405119	4	127062003	A	G	-0.058605	0.008862	0.733787	10.4091	3.9e-11	14	FALSE	NA	NA
Female Genital Prolapse	female_genital_prolapse	rs484825	4	127062213	C	T	-0.059056	0.008797	0.731429	10.7057	1.97e-11	14	FALSE	NA	NA
Female Genital Prolapse	female_genital_prolapse	rs485664	4	127062265	T	C	-0.059386	0.008756	0.726576	10.9122	1.22e-11	14	FALSE	NA	NA
Female Genital Prolapse	female_genital_prolapse	rs509562	4	127062531	C	T	-0.059007	0.008792	0.730761	10.7008	1.99e-11	14	FALSE	NA	NA
Female Genital Prolapse	female_genital_prolapse	rs580688	4	127062546	T	A	-0.058456	0.008794	0.731134	10.5091	3.1e-11	14	FALSE	NA	NA
Female Genital Prolapse	female_genital_prolapse	rs510676	4	127062701	C	T	-0.059141	0.008797	0.731438	10.734	1.85e-11	14	FALSE	NA	NA
Female Genital Prolapse	female_genital_prolapse	rs511479	4	127062787	T	C	-0.059064	0.008797	0.731424	10.708	1.96e-11	14	FALSE	NA	NA
Female Genital Prolapse	female_genital_prolapse	rs2460399	4	127063030	T	C	-0.058931	0.008799	0.731488	10.6589	2.19e-11	14	FALSE	NA	NA
Female Genital Prolapse	female_genital_prolapse	rs2460400	4	127063058	T	G	-0.058934	0.008799	0.731487	10.66	2.19e-11	14	FALSE	NA	NA
Female Genital Prolapse	female_genital_prolapse	rs504534	4	127063848	G	A	-0.058929	0.008797	0.731404	10.6621	2.18e-11	14	FALSE	NA	NA
Female Genital Prolapse	female_genital_prolapse	rs506379	4	127064043	T	C	-0.058977	0.008797	0.731398	10.6783	2.1e-11	14	FALSE	NA	NA
Female Genital Prolapse	female_genital_prolapse	rs6856736	4	127064292	T	C	-0.058979	0.008797	0.731396	10.6787	2.1e-11	14	FALSE	NA	NA
Female Genital Prolapse	female_genital_prolapse	rs2367	4	127064456	C	G	-0.058506	0.008796	0.731206	10.5226	3e-11	14	FALSE	NA	NA
Female Genital Prolapse	female_genital_prolapse	rs6831766	4	127064483	G	T	-0.058422	0.008859	0.73389	10.3555	4.41e-11	14	FALSE	NA	NA
Female Genital Prolapse	female_genital_prolapse	rs574805	4	127064670	T	C	-0.056203	0.009736	0.31008	8.09689	8e-09	14	FALSE	NA	NA
Female Genital Prolapse	female_genital_prolapse	rs550173	4	127065015	C	A	-0.059036	0.008798	0.731403	10.6966	2.01e-11	14	FALSE	NA	NA
Female Genital Prolapse	female_genital_prolapse	rs558318	4	127065095	C	T	-0.059038	0.008798	0.731404	10.6974	2.01e-11	14	FALSE	NA	NA
Female Genital Prolapse	female_genital_prolapse	rs549076	4	127065149	T	A	-0.059039	0.008798	0.731402	10.6976	2.01e-11	14	FALSE	NA	NA
Female Genital Prolapse	female_genital_prolapse	rs548991	4	127065184	A	G	-0.059033	0.008798	0.731402	10.6955	2.02e-11	14	FALSE	NA	NA
Female Genital Prolapse	female_genital_prolapse	rs547312	4	127065325	C	G	-0.05903	0.008798	0.731401	10.6945	2.02e-11	14	FALSE	NA	NA
Female Genital Prolapse	female_genital_prolapse	rs562069	4	127065510	G	A	-0.058966	0.008798	0.731378	10.6725	2.13e-11	14	FALSE	NA	NA
Female Genital Prolapse	female_genital_prolapse	rs564934	4	127065856	T	C	-0.058975	0.008798	0.731378	10.6749	2.11e-11	14	FALSE	NA	NA
Female Genital Prolapse	female_genital_prolapse	rs565659	4	127065892	A	C	-0.058983	0.008798	0.731399	10.677	2.1e-11	14	FALSE	NA	NA
Female Genital Prolapse	female_genital_prolapse	rs520653	4	127065957	G	A	-0.058972	0.008798	0.731376	10.6736	2.12e-11	14	FALSE	NA	NA
Female Genital Prolapse	female_genital_prolapse	rs517990	4	127066224	T	A	-0.059034	0.008799	0.731517	10.6926	2.03e-11	14	FALSE	NA	NA
Female Genital Prolapse	female_genital_prolapse	rs517061	4	127066330	T	C	-0.059046	0.008799	0.731504	10.6968	2.01e-11	14	FALSE	NA	NA
Female Genital Prolapse	female_genital_prolapse	rs480903	4	127066403	T	G	-0.059194	0.008795	0.730832	10.7551	1.76e-11	14	FALSE	NA	NA
Female Genital Prolapse	female_genital_prolapse	rs516150	4	127066431	G	A	-0.059177	0.008795	0.730903	10.7496	1.78e-11	14	FALSE	NA	NA
Female Genital Prolapse	female_genital_prolapse	rs34967418	4	127066446	G	A	-0.122892	0.021339	0.933347	8.06139	8.68e-09	14	FALSE	NA	NA
Female Genital Prolapse	female_genital_prolapse	rs4115104	4	127066715	C	G	-0.057856	0.008903	0.736082	10.0768	8.38e-11	14	FALSE	NA	NA
Female Genital Prolapse	female_genital_prolapse	rs1905330	4	127066721	A	G	-0.057867	0.008901	0.73604	10.0832	8.26e-11	14	FALSE	NA	NA
Female Genital Prolapse	female_genital_prolapse	rs2946549	4	127066774	C	A	-0.058947	0.008819	0.732181	10.6185	2.41e-11	14	FALSE	NA	NA
Female Genital Prolapse	female_genital_prolapse	rs114001834	4	127066865	G	A	-0.058771	0.008825	0.732107	10.5464	2.84e-11	14	FALSE	NA	NA
Female Genital Prolapse	female_genital_prolapse	rs116479820	4	127066887	A	G	-0.058753	0.008815	0.731945	10.563	2.74e-11	14	FALSE	NA	NA
Female Genital Prolapse	female_genital_prolapse	rs113302346	4	127066913	G	A	-0.058961	0.008814	0.731818	10.6349	2.32e-11	14	FALSE	NA	NA
Female Genital Prolapse	female_genital_prolapse	rs6815409	4	127067282	C	A	-0.072468	0.009101	0.758956	14.7513	1.77e-15	14	FALSE	NA	NA
Female Genital Prolapse	female_genital_prolapse	rs2390991	4	127067367	C	G	-0.072254	0.009102	0.75897	14.668	2.15e-15	14	FALSE	NA	NA
Female Genital Prolapse	female_genital_prolapse	rs6815852	4	127067522	C	G	-0.125056	0.020502	0.933471	8.96103	1.09e-09	14	FALSE	NA	NA
Female Genital Prolapse	female_genital_prolapse	rs6816383	4	127067631	G	A	-0.072061	0.009106	0.75911	14.5823	2.62e-15	14	FALSE	NA	NA
Female Genital Prolapse	female_genital_prolapse	rs6816072	4	127067651	C	T	-0.071901	0.009104	0.758943	14.5259	2.98e-15	14	FALSE	NA	NA
Female Genital Prolapse	female_genital_prolapse	rs4417987	4	127067798	C	G	-0.072277	0.009103	0.759032	14.6723	2.13e-15	14	FALSE	NA	NA
Female Genital Prolapse	female_genital_prolapse	rs4331788	4	127068089	G	T	-0.072356	0.009107	0.75913	14.6926	2.03e-15	14	FALSE	NA	NA
Female Genital Prolapse	female_genital_prolapse	rs4642260	4	127068137	G	A	-0.072267	0.009136	0.760251	14.5699	2.69e-15	14	FALSE	NA	NA
Female Genital Prolapse	female_genital_prolapse	rs4597842	4	127068159	G	C	-0.072296	0.009136	0.760262	14.5809	2.62e-15	14	FALSE	NA	NA
Female Genital Prolapse	female_genital_prolapse	rs4419482	4	127068163	C	T	-0.072296	0.009136	0.760262	14.581	2.62e-15	14	FALSE	NA	NA
Female Genital Prolapse	female_genital_prolapse	rs4359916	4	127068224	C	T	-0.072455	0.009135	0.760223	14.6449	2.26e-15	14	FALSE	NA	NA
Female Genital Prolapse	female_genital_prolapse	rs541527	4	127068386	A	C	-0.055748	0.009274	0.753498	8.72243	1.89e-09	14	FALSE	NA	NA
Female Genital Prolapse	female_genital_prolapse	rs541554	4	127068391	T	C	-0.055801	0.009278	0.753667	8.73006	1.86e-09	14	FALSE	NA	NA
Female Genital Prolapse	female_genital_prolapse	rs189113763	4	127068428	G	T	-0.075148	0.013197	0.801809	7.89583	1.27e-08	14	FALSE	NA	NA
Female Genital Prolapse	female_genital_prolapse	rs199807607	4	127068559	T	A	-0.07795	0.013093	0.799013	8.5693	2.7e-09	14	FALSE	NA	NA
Female Genital Prolapse	female_genital_prolapse	rs199601194	4	127068629	G	C	-0.075657	0.013358	0.805163	7.81842	1.52e-08	14	FALSE	NA	NA
Female Genital Prolapse	female_genital_prolapse	rs184342186	4	127068732	A	G	-0.080109	0.013731	0.818901	8.25518	5.56e-09	14	FALSE	NA	NA
Female Genital Prolapse	female_genital_prolapse	rs142429371	4	127069055	C	T	-0.071395	0.00913	0.759089	14.2571	5.53e-15	14	FALSE	NA	NA
Female Genital Prolapse	female_genital_prolapse	rs4349612	4	127069142	G	A	-0.070749	0.012099	0.772202	8.29061	5.12e-09	14	FALSE	NA	NA
Female Genital Prolapse	female_genital_prolapse	rs140012295	4	127069203	C	T	-0.057846	0.009158	0.74896	9.55859	2.76e-10	14	FALSE	NA	NA
Female Genital Prolapse	female_genital_prolapse	rs370308733	4	127069205	A	G	-0.057477	0.009525	0.7653	8.78498	1.64e-09	14	FALSE	NA	NA
Female Genital Prolapse	female_genital_prolapse	rs540107196	4	127069215	A	G	-0.057842	0.009161	0.749094	9.55126	2.81e-10	14	FALSE	NA	NA
Female Genital Prolapse	female_genital_prolapse	rs565193902	4	127069216	T	C	-0.057842	0.009161	0.749094	9.55123	2.81e-10	14	FALSE	NA	NA
Female Genital Prolapse	female_genital_prolapse	rs113071718	4	127069284	T	C	-0.065994	0.009118	0.753338	12.3224	4.76e-13	14	FALSE	NA	NA
Female Genital Prolapse	female_genital_prolapse	rs141273495	4	127069311	G	A	-0.120856	0.015807	0.934068	13.6626	2.17e-14	14	FALSE	NA	NA
Female Genital Prolapse	female_genital_prolapse	rs58840770	4	127069557	G	A	-0.119364	0.016166	0.929901	12.7937	1.61e-13	14	FALSE	NA	NA
Female Genital Prolapse	female_genital_prolapse	rs59683304	4	127069600	T	C	-0.118396	0.017256	0.929824	11.1493	7.09e-12	14	FALSE	NA	NA
Female Genital Prolapse	female_genital_prolapse	rs57640192	4	127069760	C	T	-0.124371	0.021215	0.933426	8.32887	4.69e-09	14	FALSE	NA	NA
Female Genital Prolapse	female_genital_prolapse	rs59163739	4	127069846	A	G	-0.072162	0.009102	0.757932	14.6321	2.33e-15	14	FALSE	NA	NA
Female Genital Prolapse	female_genital_prolapse	rs61088734	4	127069977	C	T	-0.11957	0.015937	0.930096	13.185	6.53e-14	14	FALSE	NA	NA
Female Genital Prolapse	female_genital_prolapse	rs11947567	4	127070398	G	A	-0.119498	0.015981	0.930067	13.1021	7.9e-14	14	FALSE	NA	NA
Female Genital Prolapse	female_genital_prolapse	rs144510343	4	127070780	A	G	-0.11941	0.016043	0.930069	12.9893	1.02e-13	14	FALSE	NA	NA
Female Genital Prolapse	female_genital_prolapse	rs188182742	4	127070978	G	T	-0.119114	0.01639	0.93002	12.4179	3.82e-13	14	FALSE	NA	NA
Female Genital Prolapse	female_genital_prolapse	rs139643709	4	127071027	C	G	-0.11938	0.016062	0.930061	12.9532	1.11e-13	14	FALSE	NA	NA
Female Genital Prolapse	female_genital_prolapse	rs149048694	4	127071160	G	A	-0.123668	0.021886	0.933425	7.78548	1.64e-08	14	FALSE	NA	NA
Female Genital Prolapse	female_genital_prolapse	rs138462593	4	127071359	T	C	-0.122916	0.015255	0.931173	15.0869	8.19e-16	14	FALSE	NA	NA
Female Genital Prolapse	female_genital_prolapse	rs76573970	4	127071572	C	T	-0.119654	0.015697	0.930092	13.5852	2.6e-14	14	FALSE	NA	NA
Female Genital Prolapse	female_genital_prolapse	rs75290536	4	127071753	A	G	-0.119343	0.016047	0.930066	12.9693	1.07e-13	14	FALSE	NA	NA
Female Genital Prolapse	female_genital_prolapse	rs77697744	4	127071975	T	A	-0.119617	0.015715	0.930088	13.5475	2.83e-14	14	FALSE	NA	NA
Female Genital Prolapse	female_genital_prolapse	rs77294145	4	127072030	T	A	-0.118576	0.015065	0.929953	14.4329	3.69e-15	14	FALSE	NA	NA
Female Genital Prolapse	female_genital_prolapse	rs561662	4	127072596	C	T	-0.055028	0.008477	0.322763	10.0557	8.8e-11	14	FALSE	NA	NA
Female Genital Prolapse	female_genital_prolapse	rs75839552	4	127073089	T	A	-0.119472	0.015789	0.930071	13.3979	4e-14	14	FALSE	NA	NA
Female Genital Prolapse	female_genital_prolapse	rs57170047	4	127073867	A	G	-0.119519	0.015695	0.930056	13.5599	2.75e-14	14	FALSE	NA	NA
Female Genital Prolapse	female_genital_prolapse	rs11939019	4	127073917	T	C	-0.119285	0.015955	0.930036	13.0987	7.97e-14	14	FALSE	NA	NA
Female Genital Prolapse	female_genital_prolapse	rs57451951	4	127074041	G	A	-0.119581	0.015603	0.929983	13.725	1.88e-14	14	FALSE	NA	NA
Female Genital Prolapse	female_genital_prolapse	rs59200550	4	127074204	A	G	-0.11952	0.015671	0.93005	13.5992	2.52e-14	14	FALSE	NA	NA
Female Genital Prolapse	female_genital_prolapse	rs79998760	4	127074209	C	T	-0.12401	0.020938	0.933377	8.48735	3.26e-09	14	FALSE	NA	NA
Female Genital Prolapse	female_genital_prolapse	rs76520065	4	127074552	T	C	-0.119525	0.015654	0.930047	13.628	2.36e-14	14	FALSE	NA	NA
Female Genital Prolapse	female_genital_prolapse	rs1586151	4	127074748	A	G	-0.119521	0.015653	0.930049	13.6297	2.35e-14	14	FALSE	NA	NA
Female Genital Prolapse	female_genital_prolapse	rs1586150	4	127074758	C	T	-0.07161	0.009107	0.759127	14.4059	3.93e-15	14	FALSE	NA	NA
Female Genital Prolapse	female_genital_prolapse	rs1586149	4	127074788	C	A	-0.119171	0.016057	0.930119	12.9186	1.21e-13	14	FALSE	NA	NA
Female Genital Prolapse	female_genital_prolapse	rs1580411	4	127075014	A	G	-0.119413	0.015693	0.930107	13.5401	2.88e-14	14	FALSE	NA	NA
Female Genital Prolapse	female_genital_prolapse	rs1580410	4	127075096	C	T	-0.124139	0.020952	0.933379	8.49304	3.21e-09	14	FALSE	NA	NA
Female Genital Prolapse	female_genital_prolapse	rs1580409	4	127075337	A	T	-0.119246	0.015798	0.930033	13.3352	4.62e-14	14	FALSE	NA	NA
Female Genital Prolapse	female_genital_prolapse	rs1580408	4	127075375	T	C	-0.119244	0.015795	0.930033	13.3396	4.58e-14	14	FALSE	NA	NA
Female Genital Prolapse	female_genital_prolapse	rs78460147	4	127075574	A	T	-0.124821	0.020252	0.93386	9.13422	7.34e-10	14	FALSE	NA	NA
Female Genital Prolapse	female_genital_prolapse	rs1586148	4	127075577	T	G	-0.072357	0.009153	0.760628	14.5531	2.8e-15	14	FALSE	NA	NA
Female Genital Prolapse	female_genital_prolapse	rs67625695	4	127075578	C	G	-0.076114	0.011905	0.764842	9.7757	1.68e-10	14	FALSE	NA	NA
Female Genital Prolapse	female_genital_prolapse	rs67796295	4	127075726	G	A	-0.071485	0.00911	0.759087	14.3495	4.47e-15	14	FALSE	NA	NA
Female Genital Prolapse	female_genital_prolapse	rs77478770	4	127075800	T	C	-0.119288	0.015711	0.930031	13.4839	3.28e-14	14	FALSE	NA	NA
Female Genital Prolapse	female_genital_prolapse	rs17010762	4	127075862	A	G	-0.119313	0.015687	0.930029	13.5282	2.96e-14	14	FALSE	NA	NA
Female Genital Prolapse	female_genital_prolapse	rs75223058	4	127075986	T	C	-0.119305	0.015676	0.930028	13.5454	2.85e-14	14	FALSE	NA	NA
Female Genital Prolapse	female_genital_prolapse	rs78557383	4	127076019	C	A	-0.12418	0.020791	0.933366	8.61974	2.4e-09	14	FALSE	NA	NA
Female Genital Prolapse	female_genital_prolapse	rs10013769	4	127076188	A	G	-0.0575	0.008505	0.319783	10.8472	1.42e-11	14	FALSE	NA	NA
Female Genital Prolapse	female_genital_prolapse	rs1483436	4	127077384	T	C	-0.124171	0.020705	0.933346	8.68501	2.07e-09	14	FALSE	NA	NA
Female Genital Prolapse	female_genital_prolapse	rs1483435	4	127077397	G	A	-0.124171	0.020702	0.933346	8.687	2.06e-09	14	FALSE	NA	NA
Female Genital Prolapse	female_genital_prolapse	rs117940260	4	127077774	T	A	-0.12415	0.020694	0.933343	8.69054	2.04e-09	14	FALSE	NA	NA
Female Genital Prolapse	female_genital_prolapse	rs3956585	4	127079035	T	G	-0.124311	0.020483	0.9335	8.87735	1.33e-09	14	FALSE	NA	NA
Female Genital Prolapse	female_genital_prolapse	rs74318098	4	127079771	G	T	-0.124306	0.020471	0.933497	8.88652	1.3e-09	14	FALSE	NA	NA
Female Genital Prolapse	female_genital_prolapse	rs17010770	4	127079873	C	T	-0.124308	0.02047	0.933497	8.88791	1.29e-09	14	FALSE	NA	NA
Female Genital Prolapse	female_genital_prolapse	rs17010771	4	127080262	C	T	-0.124317	0.02046	0.933495	8.89688	1.27e-09	14	FALSE	NA	NA
Female Genital Prolapse	female_genital_prolapse	rs1483434	4	127080345	T	C	-0.071333	0.009114	0.759236	14.2812	5.23e-15	14	FALSE	NA	NA
Female Genital Prolapse	female_genital_prolapse	rs74407460	4	127080346	G	A	-0.124316	0.020462	0.933495	8.89548	1.27e-09	14	FALSE	NA	NA
Female Genital Prolapse	female_genital_prolapse	rs77570728	4	127080526	C	T	-0.12433	0.020446	0.933495	8.90994	1.23e-09	14	FALSE	NA	NA
Female Genital Prolapse	female_genital_prolapse	rs1483433	4	127080547	C	T	-0.071347	0.009113	0.759216	14.2888	5.14e-15	14	FALSE	NA	NA
Female Genital Prolapse	female_genital_prolapse	rs550111	4	127080561	A	G	-0.054993	0.008478	0.322885	10.041	9.1e-11	14	FALSE	NA	NA
Female Genital Prolapse	female_genital_prolapse	rs77809738	4	127084460	G	A	-0.124335	0.020446	0.933483	8.91086	1.23e-09	14	FALSE	NA	NA
Female Genital Prolapse	female_genital_prolapse	rs140897829	4	127085175	C	T	-0.124249	0.020542	0.933471	8.82282	1.5e-09	14	FALSE	NA	NA
Female Genital Prolapse	female_genital_prolapse	rs7660741	4	127085313	A	G	-0.067766	0.011585	0.746203	8.29491	5.07e-09	14	FALSE	NA	NA
Female Genital Prolapse	female_genital_prolapse	rs11732579	4	127086956	T	A	-0.065818	0.008861	0.736108	12.9391	1.15e-13	14	FALSE	NA	NA
Female Genital Prolapse	female_genital_prolapse	rs116236412	4	127089646	A	G	-0.124293	0.020499	0.933459	8.863	1.37e-09	14	FALSE	NA	NA
Female Genital Prolapse	female_genital_prolapse	rs6829527	4	127090541	T	G	-0.065673	0.008859	0.736207	12.8902	1.29e-13	14	FALSE	NA	NA
Female Genital Prolapse	female_genital_prolapse	rs1017863	4	127093759	A	G	-0.12422	0.020258	0.933441	9.04807	8.95e-10	14	FALSE	NA	NA
Female Genital Prolapse	female_genital_prolapse	rs2170710	4	127094664	T	C	-0.117896	0.01709	0.929778	11.2627	5.46e-12	14	FALSE	NA	NA
Female Genital Prolapse	female_genital_prolapse	rs17010784	4	127096872	A	G	-0.122766	0.020044	0.931395	9.0289	9.36e-10	14	FALSE	NA	NA
Female Genital Prolapse	female_genital_prolapse	rs11726606	4	127097891	A	G	-0.066702	0.011592	0.746176	8.04871	8.94e-09	14	FALSE	NA	NA
Female Genital Prolapse	female_genital_prolapse	rs111226296	4	127097929	T	C	-0.122783	0.022134	0.933131	7.52721	2.97e-08	14	FALSE	NA	NA
Female Genital Prolapse	female_genital_prolapse	rs12054532	4	127101007	T	A	-0.124556	0.020765	0.932717	8.68832	2.05e-09	14	FALSE	NA	NA
Female Genital Prolapse	female_genital_prolapse	rs76239450	4	127105302	C	A	-0.124508	0.020838	0.934122	8.62631	2.36e-09	14	FALSE	NA	NA
Female Genital Prolapse	female_genital_prolapse	rs11940866	4	127105857	G	T	-0.089426	0.013398	0.907291	10.5906	2.57e-11	14	FALSE	NA	NA
Female Genital Prolapse	female_genital_prolapse	rs12647832	4	127106481	G	A	-0.124669	0.02044	0.934168	8.95971	1.1e-09	14	FALSE	NA	NA
Female Genital Prolapse	female_genital_prolapse	rs12647799	4	127106530	C	G	-0.124155	0.020954	0.93381	8.49407	3.21e-09	14	FALSE	NA	NA
Female Genital Prolapse	female_genital_prolapse	rs12648791	4	127107781	G	A	-0.13662	0.021129	0.947098	9.98317	1.04e-10	14	FALSE	NA	NA
Female Genital Prolapse	female_genital_prolapse	rs12648792	4	127107833	G	T	-0.136537	0.021233	0.947084	9.88136	1.31e-10	14	FALSE	NA	NA
Female Genital Prolapse	female_genital_prolapse	rs1580407	4	127109971	A	G	-0.062596	0.00879	0.724279	11.9544	1.11e-12	14	FALSE	NA	NA
Female Genital Prolapse	female_genital_prolapse	rs79866886	4	127110548	C	A	-0.137274	0.020713	0.947413	10.4512	3.54e-11	14	FALSE	NA	NA
Female Genital Prolapse	female_genital_prolapse	rs66762743	4	127111678	T	C	-0.062109	0.008788	0.723882	11.7842	1.64e-12	14	FALSE	NA	NA
Female Genital Prolapse	female_genital_prolapse	rs1813878	4	127112212	T	A	-0.062108	0.008789	0.723883	11.7832	1.65e-12	14	FALSE	NA	NA
Female Genital Prolapse	female_genital_prolapse	rs150540269	4	127112422	T	G	-0.137337	0.020726	0.947419	10.4479	3.56e-11	14	FALSE	NA	NA
Female Genital Prolapse	female_genital_prolapse	rs1601099	4	127112831	C	T	-0.056518	0.008686	0.299005	10.0995	7.95e-11	14	FALSE	NA	NA
Female Genital Prolapse	female_genital_prolapse	rs1564692	4	127184108	G	C	-0.047796	0.008568	0.30895	7.60471	2.48e-08	15	TRUE	NA	NA
Female Genital Prolapse	female_genital_prolapse	rs466277	5	4948859	G	A	-0.061684	0.010493	0.186467	8.37182	4.25e-09	16	FALSE	NA	NA
Female Genital Prolapse	female_genital_prolapse	rs56276808	5	4960107	G	A	0.055861	0.008983	0.727371	9.28656	5.17e-10	16	FALSE	NA	NA
Female Genital Prolapse	female_genital_prolapse	rs2290323	5	4968860	G	A	0.060042	0.008671	0.680988	11.3429	4.54e-12	16	FALSE	NA	NA
Female Genital Prolapse	female_genital_prolapse	rs2600655	5	4973759	A	G	0.060382	0.008501	0.68061	11.8966	1.27e-12	16	TRUE	NA	NA
Female Genital Prolapse	female_genital_prolapse	rs374207	5	4975491	T	C	0.060362	0.008501	0.680758	11.8889	1.29e-12	16	FALSE	NA	NA
Female Genital Prolapse	female_genital_prolapse	rs30475	5	4978669	G	A	0.065524	0.012009	0.656944	7.30264	4.98e-08	16	FALSE	NA	NA
Female Genital Prolapse	female_genital_prolapse	rs42400	5	4978695	C	G	0.06554	0.011896	0.656208	7.43292	3.69e-08	16	FALSE	NA	NA
Female Genital Prolapse	female_genital_prolapse	rs2399756	5	4980140	T	G	0.056958	0.008674	0.692679	10.2738	5.32e-11	16	FALSE	NA	NA
Female Genital Prolapse	female_genital_prolapse	rs30472	5	4982643	G	A	0.057633	0.008581	0.693434	10.7153	1.93e-11	16	FALSE	NA	NA
Female Genital Prolapse	female_genital_prolapse	rs30463	5	4987376	T	C	0.060756	0.010998	0.660764	7.47015	3.39e-08	16	FALSE	NA	NA
Female Genital Prolapse	female_genital_prolapse	rs39850	5	4988081	G	A	0.0609	0.011009	0.660766	7.48906	3.24e-08	16	FALSE	NA	NA
Female Genital Prolapse	female_genital_prolapse	rs249462	5	4996414	T	A	0.056428	0.00862	0.686094	10.2148	6.1e-11	16	FALSE	NA	NA
Female Genital Prolapse	female_genital_prolapse	rs7714854	5	50606563	T	G	0.103405	0.017798	0.946372	8.19261	6.42e-09	17	TRUE	ISL1	72358
Female Genital Prolapse	female_genital_prolapse	rs1549249	5	64455558	T	C	-0.048053	0.008258	0.358569	8.21597	6.08e-09	18	FALSE	ADAMTS6	-10995
Female Genital Prolapse	female_genital_prolapse	rs1862565	5	64457083	T	C	-0.048255	0.008259	0.358528	8.27822	5.27e-09	18	FALSE	ADAMTS6	-12520
Female Genital Prolapse	female_genital_prolapse	rs7445643	5	64459475	A	G	-0.048282	0.008256	0.358586	8.29169	5.11e-09	18	FALSE	ADAMTS6	-14912
Female Genital Prolapse	female_genital_prolapse	rs2081115	5	64459861	T	C	-0.048323	0.008256	0.358569	8.30524	4.95e-09	18	FALSE	ADAMTS6	-15298
Female Genital Prolapse	female_genital_prolapse	rs11746174	5	64470594	G	C	-0.048548	0.008263	0.358508	8.36312	4.33e-09	18	TRUE	ADAMTS6	-26031
Female Genital Prolapse	female_genital_prolapse	rs1812554	5	64474560	G	A	-0.047297	0.008281	0.356332	7.94069	1.15e-08	18	FALSE	ADAMTS6	-29997
Female Genital Prolapse	female_genital_prolapse	rs10940017	5	64475275	C	T	-0.048489	0.008269	0.358667	8.33361	4.64e-09	18	FALSE	ADAMTS6	-30712
Female Genital Prolapse	female_genital_prolapse	rs3749748	5	127350549	C	T	0.06738	0.011292	0.792719	8.60426	2.49e-09	19	FALSE	SLC12A2	68909
Female Genital Prolapse	female_genital_prolapse	rs17764730	5	127357526	C	T	0.067675	0.010949	0.792761	9.18257	6.57e-10	19	FALSE	SLC12A2	61932
Female Genital Prolapse	female_genital_prolapse	rs34576922	5	127364103	C	G	0.067573	0.011083	0.792668	8.95362	1.11e-09	19	FALSE	SLC12A2	55355
Female Genital Prolapse	female_genital_prolapse	rs6860245	5	127367998	G	C	0.067784	0.010725	0.792418	9.56996	2.69e-10	19	FALSE	SLC12A2	51460
Female Genital Prolapse	female_genital_prolapse	rs10063647	5	127371588	A	G	0.050655	0.007938	0.552521	9.74254	1.81e-10	19	FALSE	SLC12A2	47870
Female Genital Prolapse	female_genital_prolapse	rs6887276	5	127378294	C	G	0.050426	0.007938	0.552461	9.6596	2.19e-10	19	FALSE	SLC12A2	41164
Female Genital Prolapse	female_genital_prolapse	rs1234527	5	127384861	T	C	0.051282	0.00794	0.552292	9.96245	1.09e-10	19	FALSE	SLC12A2	34597
Female Genital Prolapse	female_genital_prolapse	rs2250127	5	127388844	G	A	0.068491	0.010656	0.792895	9.87329	1.34e-10	19	FALSE	SLC12A2	30614
Female Genital Prolapse	female_genital_prolapse	rs6888037	5	127406259	G	T	-0.067914	0.010607	0.207359	9.80227	1.58e-10	19	FALSE	SLC12A2	13199
Female Genital Prolapse	female_genital_prolapse	rs10067555	5	127427533	T	C	-0.05413	0.008016	0.419019	10.8238	1.5e-11	19	FALSE	SLC12A2	-8075
Female Genital Prolapse	female_genital_prolapse	rs6889311	5	127431285	A	G	-0.068159	0.011391	0.203505	8.64881	2.24e-09	19	FALSE	SLC12A2	-11827
Female Genital Prolapse	female_genital_prolapse	rs2409110	5	127433047	A	T	-0.068163	0.011383	0.203505	8.66136	2.18e-09	19	FALSE	SLC12A2	-13589
Female Genital Prolapse	female_genital_prolapse	rs1112956	5	127433798	A	G	-0.068219	0.011285	0.203493	8.81369	1.54e-09	19	FALSE	SLC12A2	-14340
Female Genital Prolapse	female_genital_prolapse	rs9327468	5	127441861	C	A	-0.068086	0.011497	0.203528	8.48636	3.26e-09	19	FALSE	SLC12A2	-22403
Female Genital Prolapse	female_genital_prolapse	rs2001524	5	127443291	A	G	-0.054403	0.008014	0.418908	10.9287	1.18e-11	19	FALSE	SLC12A2	-23833
Female Genital Prolapse	female_genital_prolapse	rs1105315	5	127444321	A	G	-0.054212	0.008014	0.419292	10.8588	1.38e-11	19	FALSE	SLC12A2	-24863
Female Genital Prolapse	female_genital_prolapse	rs1560637	5	127448066	A	C	-0.068103	0.011517	0.203507	8.46231	3.45e-09	19	FALSE	SLC12A2	-28608
Female Genital Prolapse	female_genital_prolapse	rs10039525	5	127453720	C	T	-0.05422	0.008013	0.419174	10.8649	1.37e-11	19	FALSE	SLC12A2	-34262
Female Genital Prolapse	female_genital_prolapse	rs7734927	5	127453735	T	A	-0.068105	0.011446	0.203584	8.55982	2.76e-09	19	FALSE	SLC12A2	-34277
Female Genital Prolapse	female_genital_prolapse	rs2617617	5	127455008	C	T	-0.068124	0.011415	0.203541	8.60733	2.47e-09	19	FALSE	SLC12A2	-35550
Female Genital Prolapse	female_genital_prolapse	rs790153	5	127458770	A	G	-0.054417	0.008012	0.418932	10.9395	1.15e-11	19	FALSE	SLC12A2	-39312
Female Genital Prolapse	female_genital_prolapse	rs809841	5	127460082	A	G	-0.05429	0.008012	0.419296	10.8929	1.28e-11	19	FALSE	SLC12A2	-40624
Female Genital Prolapse	female_genital_prolapse	rs806100	5	127468177	T	C	-0.054652	0.008011	0.419106	11.0304	9.32e-12	19	FALSE	SLC12A2	-48719
Female Genital Prolapse	female_genital_prolapse	rs1993878	5	127476971	C	A	-0.068363	0.012481	0.203891	7.35468	4.42e-08	19	FALSE	SLC12A2	-57513
Female Genital Prolapse	female_genital_prolapse	rs2568928	5	127487603	A	G	-0.068711	0.012191	0.203252	7.74934	1.78e-08	19	FALSE	SLC12A2	-68145
Female Genital Prolapse	female_genital_prolapse	rs790156	5	127491565	G	A	-0.052767	0.008099	0.402188	10.1246	7.51e-11	19	FALSE	SLC12A2	-72107
Female Genital Prolapse	female_genital_prolapse	rs790155	5	127498380	C	T	-0.067288	0.010282	0.186299	10.2076	6.2e-11	19	FALSE	SLC12A2	-78922
Female Genital Prolapse	female_genital_prolapse	rs790154	5	127501235	A	G	-0.067412	0.010284	0.186291	10.2391	5.77e-11	19	FALSE	SLC12A2	-81777
Female Genital Prolapse	female_genital_prolapse	rs251217	5	127512064	A	G	-0.049372	0.008038	0.417647	9.0759	8.4e-10	19	FALSE	SLC12A2	-92606
Female Genital Prolapse	female_genital_prolapse	rs251393	5	127533085	T	C	-0.064289	0.010488	0.176484	9.04182	9.08e-10	19	FALSE	SLC12A2	7705
Female Genital Prolapse	female_genital_prolapse	rs251391	5	127538116	C	T	-0.059294	0.009678	0.216514	9.03457	9.23e-10	19	FALSE	SLC12A2	12736
Female Genital Prolapse	female_genital_prolapse	rs251390	5	127538346	G	A	-0.060298	0.009689	0.215186	9.29959	5.02e-10	19	FALSE	SLC12A2	12966
Female Genital Prolapse	female_genital_prolapse	rs251389	5	127541877	A	C	-0.059844	0.009694	0.214609	9.16182	6.89e-10	19	FALSE	SLC12A2	16497
Female Genital Prolapse	female_genital_prolapse	rs251388	5	127541903	C	T	-0.05607	0.007994	0.441116	11.6185	2.41e-12	19	FALSE	SLC12A2	16523
Female Genital Prolapse	female_genital_prolapse	rs251216	5	127543280	A	G	-0.059845	0.009692	0.214548	9.16454	6.85e-10	19	FALSE	SLC12A2	17900
Female Genital Prolapse	female_genital_prolapse	rs251215	5	127543622	C	A	-0.055836	0.00799	0.440811	11.539	2.89e-12	19	FALSE	SLC12A2	18242
Female Genital Prolapse	female_genital_prolapse	rs251214	5	127544738	C	T	-0.059494	0.009547	0.223413	9.32194	4.76e-10	19	FALSE	SLC12A2	19358
Female Genital Prolapse	female_genital_prolapse	rs251213	5	127545605	C	T	-0.058612	0.009342	0.236042	9.44	3.63e-10	19	FALSE	SLC12A2	20225
Female Genital Prolapse	female_genital_prolapse	rs251387	5	127547180	T	C	-0.058332	0.009334	0.236491	9.3713	4.25e-10	19	FALSE	SLC12A2	21800
Female Genital Prolapse	female_genital_prolapse	rs251386	5	127547298	A	G	-0.058596	0.009339	0.236018	9.44143	3.62e-10	19	FALSE	SLC12A2	21918
Female Genital Prolapse	female_genital_prolapse	rs181850	5	127547487	T	C	-0.057856	0.009316	0.237539	9.26402	5.44e-10	19	FALSE	SLC12A2	22107
Female Genital Prolapse	female_genital_prolapse	rs185177	5	127547810	A	G	-0.058701	0.009339	0.235969	9.47222	3.37e-10	19	FALSE	SLC12A2	22430
Female Genital Prolapse	female_genital_prolapse	rs36693	5	127548700	T	C	-0.058777	0.009333	0.236144	9.50733	3.11e-10	19	FALSE	SLC12A2	23320
Female Genital Prolapse	female_genital_prolapse	rs36694	5	127548955	C	A	-0.058981	0.009325	0.236514	9.58349	2.61e-10	19	FALSE	SLC12A2	23575
Female Genital Prolapse	female_genital_prolapse	rs36695	5	127549187	G	A	-0.056387	0.007927	0.460872	11.9275	1.18e-12	19	FALSE	SLC12A2	23807
Female Genital Prolapse	female_genital_prolapse	rs36696	5	127549576	G	T	-0.056511	0.007929	0.460261	11.9733	1.06e-12	19	TRUE	SLC12A2	24196
Female Genital Prolapse	female_genital_prolapse	rs36697	5	127549613	A	G	-0.058914	0.009327	0.236405	9.55838	2.76e-10	19	FALSE	SLC12A2	24233
Female Genital Prolapse	female_genital_prolapse	rs36698	5	127549749	T	A	-0.058966	0.009323	0.236749	9.58288	2.61e-10	19	FALSE	SLC12A2	24369
Female Genital Prolapse	female_genital_prolapse	rs40527	5	127550252	T	G	-0.058826	0.009322	0.236757	9.54175	2.87e-10	19	FALSE	SLC12A2	24872
Female Genital Prolapse	female_genital_prolapse	rs36699	5	127551261	G	T	-0.056439	0.007928	0.460237	11.9471	1.13e-12	19	FALSE	SLC12A2	25881
Female Genital Prolapse	female_genital_prolapse	rs36700	5	127551273	A	G	-0.058483	0.009329	0.236297	9.42568	3.75e-10	19	FALSE	SLC12A2	25893
Female Genital Prolapse	female_genital_prolapse	rs152906	5	127551840	T	C	-0.059004	0.009327	0.236384	9.58523	2.6e-10	19	FALSE	SLC12A2	26460
Female Genital Prolapse	female_genital_prolapse	rs2617613	5	127552589	G	A	-0.058876	0.009309	0.237919	9.58148	2.62e-10	19	FALSE	SLC12A2	27209
Female Genital Prolapse	female_genital_prolapse	rs2546147	5	127552590	G	A	-0.05898	0.009307	0.238032	9.6169	2.42e-10	19	FALSE	SLC12A2	27210
Female Genital Prolapse	female_genital_prolapse	rs36702	5	127552723	T	A	-0.059316	0.009319	0.237052	9.69606	2.01e-10	19	FALSE	SLC12A2	27343
Female Genital Prolapse	female_genital_prolapse	rs36704	5	127554218	C	T	-0.055557	0.007928	0.459514	11.5994	2.52e-12	19	FALSE	SLC12A2	28838
Female Genital Prolapse	female_genital_prolapse	rs36705	5	127554486	A	G	-0.059402	0.009319	0.237105	9.72097	1.9e-10	19	FALSE	SLC12A2	29106
Female Genital Prolapse	female_genital_prolapse	rs36706	5	127556698	C	A	-0.059074	0.009325	0.236955	9.6116	2.45e-10	19	FALSE	SLC12A2	31318
Female Genital Prolapse	female_genital_prolapse	rs36707	5	127557404	G	A	-0.055696	0.00793	0.459518	11.6487	2.25e-12	19	FALSE	SLC12A2	32024
Female Genital Prolapse	female_genital_prolapse	rs40624	5	127557471	T	G	-0.055528	0.007929	0.45935	11.5834	2.61e-12	19	FALSE	SLC12A2	32091
Female Genital Prolapse	female_genital_prolapse	rs42915	5	127557891	C	T	-0.055471	0.00793	0.459351	11.5592	2.76e-12	19	FALSE	SLC12A2	32511
Female Genital Prolapse	female_genital_prolapse	rs2546150	5	127557916	C	T	-0.055465	0.007931	0.459334	11.5561	2.78e-12	19	FALSE	SLC12A2	32536
Female Genital Prolapse	female_genital_prolapse	rs36708	5	127558258	G	A	-0.055566	0.007931	0.459508	11.593	2.55e-12	19	FALSE	SLC12A2	32878
Female Genital Prolapse	female_genital_prolapse	rs36709	5	127558585	A	G	-0.05556	0.007932	0.459324	11.5893	2.57e-12	19	FALSE	SLC12A2	33205
Female Genital Prolapse	female_genital_prolapse	rs36710	5	127559444	A	G	-0.05906	0.009318	0.238069	9.61922	2.4e-10	19	FALSE	SLC12A2	34064
Female Genital Prolapse	female_genital_prolapse	rs36711	5	127559833	C	T	-0.058421	0.009315	0.238497	9.43364	3.68e-10	19	FALSE	FBN2	33768
Female Genital Prolapse	female_genital_prolapse	rs42916	5	127560659	C	A	-0.056223	0.009449	0.23024	8.55988	2.75e-09	19	FALSE	FBN2	32942
Female Genital Prolapse	female_genital_prolapse	rs36712	5	127561133	G	C	-0.056089	0.009455	0.229941	8.51173	3.08e-09	19	FALSE	FBN2	32468
Female Genital Prolapse	female_genital_prolapse	rs36714	5	127562531	A	G	-0.056121	0.00946	0.229797	8.5138	3.06e-09	19	FALSE	FBN2	31070
Female Genital Prolapse	female_genital_prolapse	rs36715	5	127562880	G	A	-0.056085	0.009455	0.230195	8.51171	3.08e-09	19	FALSE	FBN2	30721
Female Genital Prolapse	female_genital_prolapse	rs36716	5	127563563	G	A	-0.049353	0.007931	0.507165	9.29827	5.03e-10	19	FALSE	FBN2	30038
Female Genital Prolapse	female_genital_prolapse	rs456479	5	127570205	T	G	-0.049198	0.007931	0.507022	9.24365	5.71e-10	19	FALSE	FBN2	23396
Female Genital Prolapse	female_genital_prolapse	rs112914309	5	150566505	T	C	0.120237	0.018421	0.94874	10.159	6.93e-11	20	FALSE	CCDC69	-5892
Female Genital Prolapse	female_genital_prolapse	rs61745454	5	150567017	A	G	0.119864	0.018355	0.948481	10.1682	6.79e-11	20	TRUE	CCDC69	-6404
Female Genital Prolapse	female_genital_prolapse	rs74995440	5	150572644	C	T	0.118755	0.019778	0.955467	8.70393	1.98e-09	20	FALSE	CCDC69	-12031
Female Genital Prolapse	female_genital_prolapse	rs142843750	5	172150529	C	T	0.146163	0.023479	0.96915	9.30455	4.96e-10	21	FALSE	NEURL1B	31986
Female Genital Prolapse	female_genital_prolapse	rs2618344	5	172151873	C	T	0.119443	0.02061	0.956952	8.15489	7e-09	21	FALSE	NEURL1B	33330
Female Genital Prolapse	female_genital_prolapse	rs115834857	5	172152804	G	A	0.144309	0.023444	0.969122	9.11253	7.72e-10	21	FALSE	NEURL1B	34261
Female Genital Prolapse	female_genital_prolapse	rs11960040	5	172158757	A	G	0.146245	0.023492	0.969263	9.30521	4.95e-10	21	FALSE	DUSP1	36336
Female Genital Prolapse	female_genital_prolapse	rs114349012	5	172160098	G	C	0.146404	0.023507	0.969308	9.31294	4.86e-10	21	FALSE	DUSP1	34995
Female Genital Prolapse	female_genital_prolapse	rs116538601	5	172162754	G	C	0.144536	0.023498	0.969273	9.10038	7.94e-10	21	FALSE	DUSP1	32339
Female Genital Prolapse	female_genital_prolapse	rs115726336	5	172162931	A	G	0.145041	0.023492	0.969247	9.1641	6.85e-10	21	FALSE	DUSP1	32162
Female Genital Prolapse	female_genital_prolapse	rs138953185	5	172165034	C	T	0.145974	0.023514	0.969241	9.25683	5.54e-10	21	FALSE	DUSP1	30059
Female Genital Prolapse	female_genital_prolapse	rs75767302	5	172171137	G	A	0.136991	0.019449	0.954273	11.71	1.95e-12	21	FALSE	DUSP1	23956
Female Genital Prolapse	female_genital_prolapse	rs6888519	5	172171643	T	C	0.130451	0.019242	0.95369	10.9034	1.25e-11	21	FALSE	DUSP1	23450
Female Genital Prolapse	female_genital_prolapse	rs6879204	5	172173957	C	T	0.132797	0.019294	0.954215	11.2151	6.09e-12	21	FALSE	DUSP1	21136
Female Genital Prolapse	female_genital_prolapse	rs17658057	5	172175327	G	A	0.132455	0.019287	0.954234	11.1694	6.77e-12	21	FALSE	DUSP1	19766
Female Genital Prolapse	female_genital_prolapse	rs322372	5	172176461	A	G	-0.105823	0.018868	0.052616	7.6797	2.09e-08	21	FALSE	DUSP1	18632
Female Genital Prolapse	female_genital_prolapse	rs115176643	5	172179020	C	T	0.128085	0.018694	0.951053	11.1206	7.58e-12	21	FALSE	DUSP1	16073
Female Genital Prolapse	female_genital_prolapse	rs76111913	5	172179263	C	T	0.126952	0.018692	0.951077	10.94	1.15e-11	21	FALSE	DUSP1	15830
Female Genital Prolapse	female_genital_prolapse	rs115473160	5	172180869	G	T	0.126901	0.018703	0.9511	10.9193	1.2e-11	21	FALSE	DUSP1	14224
Female Genital Prolapse	female_genital_prolapse	rs79703791	5	172183703	C	T	0.128063	0.018706	0.951003	11.1034	7.88e-12	21	FALSE	DUSP1	11390
Female Genital Prolapse	female_genital_prolapse	rs115970774	5	172184017	G	C	0.128107	0.018708	0.951005	11.1088	7.78e-12	21	FALSE	DUSP1	11076
Female Genital Prolapse	female_genital_prolapse	rs115690737	5	172184351	G	A	0.127869	0.018724	0.951064	11.0525	8.86e-12	21	FALSE	DUSP1	10742
Female Genital Prolapse	female_genital_prolapse	rs77281153	5	172184578	T	G	0.12804	0.018713	0.951027	11.0924	8.08e-12	21	FALSE	DUSP1	10515
Female Genital Prolapse	female_genital_prolapse	rs7715015	5	172188737	T	C	0.138577	0.024637	0.951477	7.72053	1.9e-08	21	FALSE	DUSP1	6356
Female Genital Prolapse	female_genital_prolapse	rs17714774	5	172189628	C	T	0.127972	0.018769	0.951223	11.0198	9.55e-12	21	FALSE	DUSP1	5465
Female Genital Prolapse	female_genital_prolapse	rs17658229	5	172191052	T	C	0.12904	0.018802	0.951448	11.1551	7e-12	21	FALSE	DUSP1	4041
Female Genital Prolapse	female_genital_prolapse	rs114503346	5	172192350	C	T	0.135525	0.020677	0.959823	10.2382	5.78e-11	21	FALSE	DUSP1	2743
Female Genital Prolapse	female_genital_prolapse	rs114015958	5	172194282	G	C	0.133792	0.01888	0.951956	11.8444	1.43e-12	21	TRUE	DUSP1	811
Female Genital Prolapse	female_genital_prolapse	rs2431663	5	172196711	G	T	-0.129484	0.018763	0.048564	11.2712	5.36e-12	21	FALSE	DUSP1	-1618
Female Genital Prolapse	female_genital_prolapse	rs34471628	5	172196752	A	G	0.141942	0.022088	0.965608	9.86907	1.35e-10	21	FALSE	DUSP1	-1659
Female Genital Prolapse	female_genital_prolapse	rs35084382	5	172197039	T	C	0.13074	0.01885	0.951973	11.3776	4.19e-12	21	FALSE	DUSP1	-1946
Female Genital Prolapse	female_genital_prolapse	rs34013988	5	172197790	C	T	0.141907	0.022115	0.965647	9.84265	1.44e-10	21	FALSE	DUSP1	-2697
Female Genital Prolapse	female_genital_prolapse	rs117012610	5	172198197	G	A	0.1312	0.018868	0.952014	11.4316	3.7e-12	21	FALSE	DUSP1	-3104
Female Genital Prolapse	female_genital_prolapse	rs34683389	5	172198639	C	A	0.129154	0.018838	0.951881	11.134	7.34e-12	21	FALSE	DUSP1	441
Female Genital Prolapse	female_genital_prolapse	rs322381	5	172199489	G	A	-0.134285	0.02087	0.039193	9.89253	1.28e-10	21	FALSE	DUSP1	1291
Female Genital Prolapse	female_genital_prolapse	rs115865886	5	172201004	G	A	0.133811	0.021146	0.961883	9.59111	2.56e-10	21	FALSE	DUSP1	2806
Female Genital Prolapse	female_genital_prolapse	rs115838364	5	172205102	A	T	0.135195	0.021177	0.961885	9.74893	1.78e-10	21	FALSE	DUSP1	6904
Female Genital Prolapse	female_genital_prolapse	rs145646262	5	172207270	C	A	0.135583	0.0212	0.96188	9.78113	1.66e-10	21	FALSE	DUSP1	9072
Female Genital Prolapse	female_genital_prolapse	rs74510187	6	7782815	C	T	-0.092306	0.016546	0.942681	7.60546	2.48e-08	22	FALSE	BMP6	-55785
Female Genital Prolapse	female_genital_prolapse	rs78798600	6	7784476	G	A	-0.092423	0.016518	0.942517	7.64622	2.26e-08	22	FALSE	BMP6	-57446
Female Genital Prolapse	female_genital_prolapse	rs79098913	6	7787736	A	G	-0.091754	0.016519	0.942544	7.54475	2.85e-08	22	FALSE	BMP6	-60706
Female Genital Prolapse	female_genital_prolapse	rs76997424	6	7790213	G	A	-0.092622	0.016416	0.941855	7.76405	1.72e-08	22	FALSE	BMP6	-63183
Female Genital Prolapse	female_genital_prolapse	rs6917985	6	7792584	C	T	-0.09238	0.016487	0.942398	7.66589	2.16e-08	22	FALSE	BMP6	-65554
Female Genital Prolapse	female_genital_prolapse	rs78945748	6	7792955	G	A	-0.092771	0.016412	0.941859	7.79002	1.62e-08	22	FALSE	BMP6	-65925
Female Genital Prolapse	female_genital_prolapse	rs79853464	6	7793516	A	G	-0.096266	0.016886	0.944469	7.91322	1.22e-08	22	TRUE	BMP6	-66486
Female Genital Prolapse	female_genital_prolapse	rs1322242	6	7794274	G	A	-0.092372	0.01652	0.942512	7.6375	2.3e-08	22	FALSE	BMP6	-67244
Female Genital Prolapse	female_genital_prolapse	rs76859156	6	7795017	G	A	-0.093162	0.016444	0.94191	7.82252	1.5e-08	22	FALSE	BMP6	-67987
Female Genital Prolapse	female_genital_prolapse	rs79087891	6	7797996	A	G	-0.091982	0.016512	0.942371	7.58469	2.6e-08	22	FALSE	BMP6	-70966
Female Genital Prolapse	female_genital_prolapse	rs77708952	6	7803778	A	G	-0.091848	0.01658	0.942417	7.50835	3.1e-08	22	FALSE	BMP6	-76748
Female Genital Prolapse	female_genital_prolapse	rs58825580	6	26365679	T	G	0.084606	0.014887	0.859978	7.86789	1.36e-08	23	FALSE	BTN3A2	-292
Female Genital Prolapse	female_genital_prolapse	rs2072806	6	26385093	C	G	0.075628	0.012389	0.882702	8.97345	1.06e-09	23	FALSE	BTN2A2	-1769
Female Genital Prolapse	female_genital_prolapse	rs9358938	6	26387546	C	T	0.075753	0.012389	0.882698	9.00133	9.97e-10	23	FALSE	BTN2A2	-4222
Female Genital Prolapse	female_genital_prolapse	rs2072803	6	26392515	G	C	0.075508	0.012374	0.882554	8.96682	1.08e-09	23	FALSE	BTN2A2	-9191
Female Genital Prolapse	female_genital_prolapse	rs9379873	6	26402717	T	C	0.074525	0.012453	0.884319	8.65124	2.23e-09	23	FALSE	BTN3A1	-252
Female Genital Prolapse	female_genital_prolapse	rs9393718	6	26407482	G	A	0.074559	0.012482	0.884833	8.62123	2.39e-09	23	FALSE	BTN3A1	-5017
Female Genital Prolapse	female_genital_prolapse	rs34273322	6	26415409	T	A	0.073454	0.012461	0.884462	8.41418	3.85e-09	23	FALSE	BTN3A1	-12944
Female Genital Prolapse	female_genital_prolapse	rs9358939	6	26416787	C	G	0.07377	0.012469	0.884539	8.47071	3.38e-09	23	FALSE	BTN3A1	1343
Female Genital Prolapse	female_genital_prolapse	rs2393667	6	26421345	T	C	0.073129	0.01246	0.884477	8.34648	4.5e-09	23	FALSE	BTN3A1	5901
Female Genital Prolapse	female_genital_prolapse	rs3734537	6	26422627	C	A	0.073335	0.012484	0.884774	8.36002	4.36e-09	23	FALSE	BTN3A1	7183
Female Genital Prolapse	female_genital_prolapse	rs2076030	6	26426856	G	A	0.073155	0.01246	0.884453	8.35225	4.44e-09	23	FALSE	BTN3A1	11412
Female Genital Prolapse	female_genital_prolapse	rs2235251	6	26431982	C	T	0.073074	0.012462	0.884597	8.33226	4.65e-09	23	FALSE	BTN3A3	8718
Female Genital Prolapse	female_genital_prolapse	rs9366656	6	26434630	T	C	0.072364	0.012453	0.884471	8.19576	6.37e-09	23	FALSE	BTN3A3	6070
Female Genital Prolapse	female_genital_prolapse	rs9379875	6	26444732	C	T	0.072708	0.012461	0.884588	8.25736	5.53e-09	23	FALSE	BTN3A3	-4032
Female Genital Prolapse	female_genital_prolapse	rs35942482	6	26444938	T	A	0.072685	0.012461	0.884591	8.25272	5.59e-09	23	FALSE	BTN3A3	-4238
Female Genital Prolapse	female_genital_prolapse	rs1977199	6	26466389	G	A	-0.054932	0.009584	0.225856	7.99048	1.02e-08	23	FALSE	BTN2A1	-8239
Female Genital Prolapse	female_genital_prolapse	rs1977200	6	26466392	G	A	-0.054927	0.009583	0.225848	7.99127	1.02e-08	23	FALSE	BTN2A1	-8242
Female Genital Prolapse	female_genital_prolapse	rs6456728	6	26477779	G	A	0.081427	0.012888	0.800198	9.56251	2.74e-10	23	FALSE	BTN2A1	930
Female Genital Prolapse	female_genital_prolapse	rs16891725	6	26479150	C	T	0.074477	0.012418	0.883583	8.68569	2.06e-09	23	FALSE	BTN2A1	2301
Female Genital Prolapse	female_genital_prolapse	rs9358949	6	26485717	A	C	0.074145	0.013308	0.808956	7.58657	2.59e-08	23	FALSE	BTN2A1	8868
Female Genital Prolapse	female_genital_prolapse	rs1884943	6	26485725	G	A	0.083372	0.013099	0.803291	9.69435	2.02e-10	23	FALSE	BTN2A1	8876
Female Genital Prolapse	female_genital_prolapse	rs56303243	6	26485727	G	A	0.081535	0.013151	0.806906	9.23426	5.83e-10	23	FALSE	BTN2A1	8878
Female Genital Prolapse	female_genital_prolapse	rs9379879	6	26485733	G	T	0.081102	0.013254	0.809761	9.01319	9.7e-10	23	FALSE	BTN2A1	8884
Female Genital Prolapse	female_genital_prolapse	rs67014387	6	26489866	A	T	0.080364	0.013281	0.813613	8.82985	1.48e-09	23	FALSE	BTN1A1	11583
Female Genital Prolapse	female_genital_prolapse	rs6924727	6	26491234	A	G	0.082654	0.012961	0.802861	9.73015	1.86e-10	23	FALSE	BTN1A1	10215
Female Genital Prolapse	female_genital_prolapse	rs9393727	6	26500011	C	G	0.074009	0.012247	0.879862	8.80721	1.56e-09	23	FALSE	BTN1A1	1438
Female Genital Prolapse	female_genital_prolapse	rs2295593	6	26501768	C	T	0.0738	0.012248	0.879895	8.76029	1.74e-09	23	FALSE	BTN1A1	-319
Female Genital Prolapse	female_genital_prolapse	rs3799383	6	26510748	C	T	0.07324	0.012251	0.879851	8.63451	2.32e-09	23	FALSE	BTN1A1	98
Female Genital Prolapse	female_genital_prolapse	rs9379882	6	26511076	C	T	0.073554	0.012248	0.879908	8.70669	1.96e-09	23	FALSE	BTN1A1	426
Female Genital Prolapse	female_genital_prolapse	rs12176129	6	26514940	C	T	0.073079	0.012248	0.879925	8.6036	2.49e-09	23	FALSE	BTN1A1	4290
Female Genital Prolapse	female_genital_prolapse	rs67234939	6	26530419	A	G	0.073142	0.012247	0.879902	8.61893	2.4e-09	23	FALSE	HMGN4	8214
Female Genital Prolapse	female_genital_prolapse	rs6920256	6	26537801	G	A	0.073103	0.012285	0.880759	8.56064	2.75e-09	23	FALSE	HMGN4	832
Female Genital Prolapse	female_genital_prolapse	rs16901784	6	26555433	C	A	0.073171	0.012251	0.879986	8.61964	2.4e-09	23	FALSE	HMGN4	8951
Female Genital Prolapse	female_genital_prolapse	rs11967935	6	26560672	A	C	0.072087	0.012449	0.781447	8.14279	7.2e-09	23	FALSE	HMGN4	14190
Female Genital Prolapse	female_genital_prolapse	rs202140557	6	26622549	T	C	0.073459	0.012544	0.785755	8.31281	4.87e-09	23	FALSE	ZNF322	13969
Female Genital Prolapse	female_genital_prolapse	rs9368444	6	26638503	G	A	0.073204	0.0126	0.786883	8.19274	6.42e-09	23	FALSE	ZNF322	-1985
Female Genital Prolapse	female_genital_prolapse	rs71557345	6	26680698	G	A	0.097895	0.017925	0.899277	7.31549	4.84e-08	23	FALSE	ZNF322	20718
Female Genital Prolapse	female_genital_prolapse	rs76091509	6	26706602	T	A	0.10204	0.018496	0.902685	7.45216	3.53e-08	23	FALSE	ZNF322	46622
Female Genital Prolapse	female_genital_prolapse	rs9393754	6	26753131	G	T	0.071581	0.012674	0.72961	7.77897	1.66e-08	23	FALSE	ZNF322	93151
Female Genital Prolapse	female_genital_prolapse	rs9393755	6	26755267	A	C	0.079016	0.014285	0.843986	7.48819	3.25e-08	23	FALSE	ZNF322	95287
Female Genital Prolapse	female_genital_prolapse	rs12175704	6	26809124	G	A	0.080227	0.014133	0.841773	7.85129	1.41e-08	23	FALSE	NA	NA
Female Genital Prolapse	female_genital_prolapse	rs112368586	6	26855543	G	C	0.079752	0.012607	0.787679	9.58495	2.6e-10	23	FALSE	NA	NA
Female Genital Prolapse	female_genital_prolapse	rs71557358	6	26865600	C	T	0.078934	0.013116	0.806554	8.74143	1.81e-09	23	FALSE	NA	NA
Female Genital Prolapse	female_genital_prolapse	rs13217660	6	26865758	T	C	-0.074339	0.012199	0.250775	8.94555	1.13e-09	23	FALSE	NA	NA
Female Genital Prolapse	female_genital_prolapse	rs13201491	6	26865770	C	A	-0.074259	0.0122	0.250853	8.92644	1.18e-09	23	FALSE	NA	NA
Female Genital Prolapse	female_genital_prolapse	rs71557359	6	26865936	C	A	0.070679	0.012515	0.76836	7.77706	1.67e-08	23	FALSE	NA	NA
Female Genital Prolapse	female_genital_prolapse	rs9688769	6	26865972	G	T	-0.071156	0.012081	0.25831	8.40152	3.97e-09	23	FALSE	NA	NA
Female Genital Prolapse	female_genital_prolapse	rs62400840	6	26866085	C	G	-0.07027	0.012222	0.300771	8.03654	9.19e-09	23	FALSE	NA	NA
Female Genital Prolapse	female_genital_prolapse	rs13218057	6	26866144	T	G	-0.066654	0.011874	0.329569	7.69233	2.03e-08	23	FALSE	NA	NA
Female Genital Prolapse	female_genital_prolapse	rs13202503	6	26866367	G	A	-0.074921	0.012171	0.253723	9.11322	7.71e-10	23	FALSE	NA	NA
Female Genital Prolapse	female_genital_prolapse	rs12176087	6	26886142	C	A	0.08012	0.014111	0.841509	7.85429	1.4e-08	23	FALSE	NA	NA
Female Genital Prolapse	female_genital_prolapse	rs9379945	6	26907831	T	C	0.079864	0.011863	0.870467	10.7621	1.73e-11	23	FALSE	NA	NA
Female Genital Prolapse	female_genital_prolapse	rs60882115	6	26909096	C	G	0.090342	0.016366	0.88754	7.45949	3.47e-08	23	FALSE	NA	NA
Female Genital Prolapse	female_genital_prolapse	rs10946881	6	26914611	C	T	-0.047105	0.008637	0.301264	7.29652	5.05e-08	23	FALSE	NA	NA
Female Genital Prolapse	female_genital_prolapse	rs183280845	6	26921528	G	A	0.091503	0.016507	0.88893	7.51663	3.04e-08	23	FALSE	NA	NA
Female Genital Prolapse	female_genital_prolapse	rs9348739	6	26923099	G	C	0.080449	0.01187	0.87002	10.8964	1.27e-11	23	FALSE	NA	NA
Female Genital Prolapse	female_genital_prolapse	rs9368478	6	26929518	A	G	0.07195	0.012141	0.825467	8.49652	3.19e-09	23	FALSE	NA	NA
Female Genital Prolapse	female_genital_prolapse	rs2770573	6	26937830	C	A	-0.077043	0.011555	0.137756	10.5702	2.69e-11	23	FALSE	NA	NA
Female Genital Prolapse	female_genital_prolapse	rs9393777	6	26942027	T	C	0.077131	0.011731	0.867321	10.2981	5.03e-11	23	FALSE	NA	NA
Female Genital Prolapse	female_genital_prolapse	rs34864993	6	26970895	C	A	0.068398	0.012428	0.884965	7.41954	3.81e-08	23	FALSE	NA	NA
Female Genital Prolapse	female_genital_prolapse	rs9717913	6	26977952	G	T	0.06838	0.012427	0.884966	7.41615	3.84e-08	23	FALSE	NA	NA
Female Genital Prolapse	female_genital_prolapse	rs56874662	6	26985607	C	A	0.068408	0.012427	0.884962	7.42178	3.79e-08	23	FALSE	NA	NA
Female Genital Prolapse	female_genital_prolapse	rs36022097	6	26995168	G	A	0.068429	0.012428	0.884967	7.42559	3.75e-08	23	FALSE	HIST1H2BJ	98508
Female Genital Prolapse	female_genital_prolapse	rs35212793	6	26998693	T	C	0.068615	0.012428	0.884934	7.46208	3.45e-08	23	FALSE	HIST1H2BJ	94983
Female Genital Prolapse	female_genital_prolapse	rs35769282	6	26999908	G	C	0.068558	0.012428	0.88497	7.45111	3.54e-08	23	FALSE	HIST1H2BJ	93768
Female Genital Prolapse	female_genital_prolapse	rs57713596	6	27004098	C	T	0.06846	0.012429	0.884932	7.43079	3.71e-08	23	FALSE	HIST1H2BJ	89578
Female Genital Prolapse	female_genital_prolapse	rs6904071	6	27047256	G	A	0.064844	0.01113	0.849426	8.23432	5.83e-09	23	FALSE	HIST1H2BJ	46420
Female Genital Prolapse	female_genital_prolapse	rs34388707	6	27050396	A	G	0.064858	0.01113	0.849399	8.23751	5.79e-09	23	FALSE	HIST1H2BJ	43280
Female Genital Prolapse	female_genital_prolapse	rs2393910	6	27057077	C	T	0.066925	0.011783	0.715377	7.8597	1.38e-08	23	FALSE	HIST1H2BJ	36599
Female Genital Prolapse	female_genital_prolapse	rs2393911	6	27057079	C	T	0.073575	0.012071	0.761152	8.94906	1.12e-09	23	FALSE	HIST1H2BJ	36597
Female Genital Prolapse	female_genital_prolapse	rs926300	6	27059443	A	T	0.065311	0.011129	0.849304	8.34524	4.52e-09	23	FALSE	HIST1H2BJ	34233
Female Genital Prolapse	female_genital_prolapse	rs72842197	6	27067083	C	T	0.064737	0.011132	0.849405	8.20663	6.21e-09	23	FALSE	HIST1H2BJ	26593
Female Genital Prolapse	female_genital_prolapse	rs6913660	6	27091425	C	A	0.064217	0.011133	0.849408	8.08445	8.23e-09	23	FALSE	HIST1H2BJ	2251
Female Genital Prolapse	female_genital_prolapse	rs67330695	6	27103654	G	A	0.064949	0.011138	0.849426	8.24811	5.65e-09	23	FALSE	HIST1H2AG	584
Female Genital Prolapse	female_genital_prolapse	rs13219181	6	27136225	A	G	0.065493	0.011132	0.84937	8.38362	4.13e-09	23	FALSE	HIST1H2BK	21606
Female Genital Prolapse	female_genital_prolapse	rs6914824	6	27139048	C	T	0.065473	0.011131	0.849345	8.3809	4.16e-09	23	FALSE	HIST1H2BK	24429
Female Genital Prolapse	female_genital_prolapse	rs67540232	6	27140866	T	A	0.065571	0.01113	0.849318	8.40515	3.93e-09	23	FALSE	HIST1H2BK	26247
Female Genital Prolapse	female_genital_prolapse	rs35768595	6	27141904	C	T	0.090644	0.016487	0.889616	7.40502	3.94e-08	23	FALSE	HIST1H2BK	27285
Female Genital Prolapse	female_genital_prolapse	rs13194053	6	27143883	T	C	0.065493	0.011127	0.849278	8.39006	4.07e-09	23	FALSE	HIST1H2BK	29264
Female Genital Prolapse	female_genital_prolapse	rs911186	6	27150599	A	G	0.070598	0.010259	0.813829	11.212	6.14e-12	23	TRUE	HIST1H2BK	35980
Female Genital Prolapse	female_genital_prolapse	rs34569203	6	27153984	A	C	0.066506	0.011145	0.849264	8.60611	2.48e-09	23	FALSE	HIST1H2BK	39365
Female Genital Prolapse	female_genital_prolapse	rs6934329	6	27158033	A	G	0.069489	0.011059	0.846136	9.46618	3.42e-10	23	FALSE	HIST1H2BK	43414
Female Genital Prolapse	female_genital_prolapse	rs34783558	6	27171700	T	C	0.067078	0.011135	0.848852	8.75632	1.75e-09	23	FALSE	PRSS16	43780
Female Genital Prolapse	female_genital_prolapse	rs4452638	6	27229265	G	A	0.069891	0.012743	0.890718	7.37275	4.24e-08	23	FALSE	PRSS16	4862
Female Genital Prolapse	female_genital_prolapse	rs7759741	6	27241043	C	T	0.059323	0.010581	0.828808	7.67477	2.11e-08	23	FALSE	POM121L2	12639
Female Genital Prolapse	female_genital_prolapse	rs34843552	6	27241915	A	G	0.057152	0.009837	0.791653	8.19326	6.41e-09	23	FALSE	POM121L2	11767
Female Genital Prolapse	female_genital_prolapse	rs540860509	6	27244243	C	T	0.186591	0.032782	0.936372	7.89003	1.29e-08	23	FALSE	POM121L2	9439
Female Genital Prolapse	female_genital_prolapse	rs6932590	6	27248931	T	C	0.06474	0.011773	0.738401	7.40814	3.91e-08	23	FALSE	POM121L2	4751
Female Genital Prolapse	female_genital_prolapse	rs35454259	6	27254475	G	A	0.055999	0.010154	0.809621	7.44666	3.58e-08	23	FALSE	POM121L2	-793
Female Genital Prolapse	female_genital_prolapse	rs3800316	6	27256102	A	C	0.056761	0.00978	0.785793	8.17707	6.65e-09	23	FALSE	POM121L2	-2420
Female Genital Prolapse	female_genital_prolapse	rs3823427	6	27256346	G	C	0.055811	0.010153	0.809612	7.4031	3.95e-08	23	FALSE	POM121L2	-2664
Female Genital Prolapse	female_genital_prolapse	rs13218537	6	27377235	A	G	0.100083	0.016405	0.887725	8.96406	1.09e-09	23	FALSE	ZNF391	5552
Female Genital Prolapse	female_genital_prolapse	rs35984974	6	27410422	G	A	0.09575	0.016003	0.881306	8.64782	2.25e-09	23	FALSE	ZNF184	8100
Female Genital Prolapse	female_genital_prolapse	rs149866169	6	27441723	T	A	0.100616	0.015659	0.874916	9.86737	1.36e-10	23	FALSE	ZNF184	826
Female Genital Prolapse	female_genital_prolapse	rs6918792	6	27451419	A	G	0.100681	0.015657	0.87491	9.88053	1.32e-10	23	FALSE	ZNF184	10522
Female Genital Prolapse	female_genital_prolapse	rs192481345	6	27476723	C	A	0.213182	0.036138	0.952808	8.42514	3.76e-09	23	FALSE	ZNF184	35826
Female Genital Prolapse	female_genital_prolapse	rs13201294	6	27556141	A	T	0.086514	0.015355	0.869443	7.74384	1.8e-08	23	FALSE	NA	NA
Female Genital Prolapse	female_genital_prolapse	rs571776023	6	27572331	C	G	0.165335	0.027664	0.927002	8.62993	2.34e-09	23	FALSE	NA	NA
Female Genital Prolapse	female_genital_prolapse	rs144969912	6	27616843	C	T	0.094733	0.016295	0.884632	8.20257	6.27e-09	23	FALSE	NA	NA
Female Genital Prolapse	female_genital_prolapse	rs71559038	6	27640989	A	G	0.09411	0.0161	0.883103	8.28451	5.19e-09	23	FALSE	NA	NA
Female Genital Prolapse	female_genital_prolapse	rs72845070	6	27668300	A	C	0.095351	0.016252	0.884233	8.34143	4.56e-09	23	FALSE	NA	NA
Female Genital Prolapse	female_genital_prolapse	rs192804591	6	27729706	T	A	0.116771	0.020539	0.91046	7.87315	1.34e-08	23	FALSE	HIST1H2BL	45551
Female Genital Prolapse	female_genital_prolapse	rs9368531	6	27781872	G	C	0.087572	0.015044	0.863575	8.22117	6.01e-09	23	FALSE	HIST1H2AJ	240
Female Genital Prolapse	female_genital_prolapse	rs200999	6	27810699	A	G	0.099944	0.016709	0.878066	8.64344	2.27e-09	23	FALSE	HIST1H2BN	-4376
Female Genital Prolapse	female_genital_prolapse	rs200992	6	27814677	A	G	0.092189	0.015949	0.872476	8.11632	7.65e-09	23	FALSE	HIST1H2BN	-8354
Female Genital Prolapse	female_genital_prolapse	rs547190239	6	27912724	A	G	0.095832	0.016263	0.88479	8.40865	3.9e-09	23	FALSE	OR2B6	12295
Female Genital Prolapse	female_genital_prolapse	rs35949109	6	28025926	T	C	0.089434	0.014536	0.852017	9.10454	7.86e-10	23	FALSE	ZNF165	22827
Female Genital Prolapse	female_genital_prolapse	rs68188794	6	28080777	T	C	0.095951	0.016221	0.885027	8.46801	3.4e-09	23	FALSE	ZSCAN16	11561
Female Genital Prolapse	female_genital_prolapse	rs72846794	6	28137499	G	A	0.096003	0.01622	0.885031	8.47729	3.33e-09	23	FALSE	ZKSCAN8	10249
Female Genital Prolapse	female_genital_prolapse	rs67297533	6	28141253	G	T	0.095969	0.016221	0.885041	8.47075	3.38e-09	23	FALSE	ZKSCAN8	14003
Female Genital Prolapse	female_genital_prolapse	rs13207345	6	28265572	C	T	0.096114	0.016188	0.884511	8.52645	2.98e-09	23	FALSE	PGBD1	-16258
Female Genital Prolapse	female_genital_prolapse	rs1311913	6	28717178	G	C	0.098962	0.01607	0.882071	9.1201	7.58e-10	23	FALSE	NA	NA
Female Genital Prolapse	female_genital_prolapse	rs1233588	6	28719976	T	C	0.099357	0.016073	0.882155	9.18429	6.54e-10	23	FALSE	NA	NA
Female Genital Prolapse	female_genital_prolapse	rs568609045	6	28723688	G	A	0.1349	0.024649	0.908213	7.34374	4.53e-08	23	FALSE	NA	NA
Female Genital Prolapse	female_genital_prolapse	rs9257147	6	28730558	A	G	0.089589	0.015563	0.855447	8.05531	8.8e-09	23	FALSE	NA	NA
Female Genital Prolapse	female_genital_prolapse	rs1233624	6	28750265	G	C	0.098027	0.016069	0.882204	8.96234	1.09e-09	23	FALSE	NA	NA
Female Genital Prolapse	female_genital_prolapse	rs3118360	6	28792030	G	A	0.100498	0.016049	0.881644	9.40621	3.92e-10	23	FALSE	TRIM27	78749
Female Genital Prolapse	female_genital_prolapse	rs9257245	6	28800344	A	C	0.102945	0.016494	0.884909	9.34976	4.47e-10	23	FALSE	TRIM27	70435
Female Genital Prolapse	female_genital_prolapse	rs3118368	6	28837109	T	A	0.099122	0.016103	0.882256	9.11265	7.72e-10	23	FALSE	TRIM27	33670
Female Genital Prolapse	female_genital_prolapse	rs9257307	6	28840184	G	A	0.10021	0.016235	0.882856	9.15896	6.93e-10	23	FALSE	TRIM27	30595
Female Genital Prolapse	female_genital_prolapse	rs9257331	6	28862497	G	A	0.099803	0.016028	0.881397	9.30855	4.91e-10	23	FALSE	TRIM27	8282
Female Genital Prolapse	female_genital_prolapse	rs3135318	6	28897980	T	C	0.097666	0.016007	0.878795	8.96593	1.08e-09	23	FALSE	TRIM27	6214
Female Genital Prolapse	female_genital_prolapse	rs3131075	6	28924626	T	A	0.099157	0.016096	0.881793	9.12639	7.47e-10	23	FALSE	C6orf100	12312
Female Genital Prolapse	female_genital_prolapse	rs3135325	6	28927271	G	A	0.099388	0.016023	0.881325	9.24272	5.72e-10	23	FALSE	C6orf100	14957
Female Genital Prolapse	female_genital_prolapse	rs3129178	6	29075088	T	A	0.098681	0.016003	0.881084	9.1423	7.21e-10	23	FALSE	OR2J3	4580
Female Genital Prolapse	female_genital_prolapse	rs3130820	6	29206683	T	A	0.097295	0.015991	0.88087	8.9196	1.2e-09	23	FALSE	OR2J2	64332
Female Genital Prolapse	female_genital_prolapse	rs1610682	6	29801324	T	C	0.055163	0.009842	0.793592	7.67005	2.14e-08	23	FALSE	HLA-G	2422
Female Genital Prolapse	female_genital_prolapse	rs1476435	6	29809826	A	C	0.055417	0.009803	0.7927	7.79196	1.61e-08	23	FALSE	HLA-G	10924
Female Genital Prolapse	female_genital_prolapse	rs1611136	6	29811131	G	A	0.054663	0.009795	0.792437	7.61082	2.45e-08	23	FALSE	HLA-G	12229
Female Genital Prolapse	female_genital_prolapse	rs1611750	6	29814778	T	G	0.055073	0.009805	0.79262	7.70054	1.99e-08	23	FALSE	HLA-G	15876
Female Genital Prolapse	female_genital_prolapse	rs6457765	6	34160945	G	A	-0.065459	0.011938	0.877036	7.36885	4.28e-08	24	FALSE	GRM4	37546
Female Genital Prolapse	female_genital_prolapse	rs7774122	6	34162034	T	A	-0.064753	0.011844	0.87567	7.32972	4.68e-08	24	FALSE	GRM4	38635
Female Genital Prolapse	female_genital_prolapse	rs7742369	6	34165721	A	G	-0.062556	0.010556	0.837438	8.4965	3.19e-09	24	FALSE	HMGA1	38929
Female Genital Prolapse	female_genital_prolapse	rs1211163	6	34169775	A	T	0.063012	0.010567	0.16235	8.59462	2.54e-09	24	FALSE	HMGA1	34875
Female Genital Prolapse	female_genital_prolapse	rs1187115	6	34172055	C	A	0.064357	0.010687	0.158057	8.75183	1.77e-09	24	FALSE	HMGA1	32595
Female Genital Prolapse	female_genital_prolapse	rs1776877	6	34174908	G	A	0.062907	0.010569	0.162456	8.56525	2.72e-09	24	FALSE	HMGA1	29742
Female Genital Prolapse	female_genital_prolapse	rs10807136	6	34178558	T	C	0.066669	0.012131	0.116875	7.4001	3.98e-08	24	FALSE	HMGA1	26092
Female Genital Prolapse	female_genital_prolapse	rs28673163	6	34178764	A	C	0.068132	0.012078	0.11859	7.76121	1.73e-08	24	FALSE	HMGA1	25886
Female Genital Prolapse	female_genital_prolapse	rs6913361	6	34179390	A	G	0.066651	0.012132	0.116876	7.39567	4.02e-08	24	FALSE	HMGA1	25260
Female Genital Prolapse	female_genital_prolapse	rs9357174	6	34181995	C	T	0.062826	0.010575	0.162396	8.53605	2.91e-09	24	FALSE	HMGA1	22655
Female Genital Prolapse	female_genital_prolapse	rs10807137	6	34183026	C	T	0.062302	0.010571	0.162516	8.41037	3.89e-09	24	FALSE	HMGA1	21624
Female Genital Prolapse	female_genital_prolapse	rs1759645	6	34194866	C	T	0.067428	0.011612	0.152694	8.18491	6.53e-09	24	FALSE	HMGA1	9784
Female Genital Prolapse	female_genital_prolapse	rs1759627	6	34197105	C	T	0.067213	0.011937	0.152763	7.7353	1.84e-08	24	FALSE	HMGA1	7545
Female Genital Prolapse	female_genital_prolapse	rs1150777	6	34217181	C	A	0.069305	0.012276	0.113947	7.77289	1.69e-08	24	FALSE	C6orf1	-3024
Female Genital Prolapse	female_genital_prolapse	rs10080749	6	34218165	A	G	-0.071571	0.012371	0.888014	8.12942	7.42e-09	24	FALSE	C6orf1	918
Female Genital Prolapse	female_genital_prolapse	rs75745258	6	34223164	A	G	-0.075514	0.013258	0.904139	7.89992	1.26e-08	24	FALSE	C6orf1	5917
Female Genital Prolapse	female_genital_prolapse	rs60269634	6	34223672	G	A	-0.077651	0.013806	0.911979	7.71966	1.91e-08	24	FALSE	C6orf1	6425
Female Genital Prolapse	female_genital_prolapse	rs2797966	6	34227935	T	C	0.07574	0.013769	0.088682	7.41198	3.87e-08	24	FALSE	C6orf1	10688
Female Genital Prolapse	female_genital_prolapse	rs4713763	6	34231664	G	A	-0.079088	0.014455	0.887397	7.34031	4.57e-08	24	FALSE	C6orf1	14417
Female Genital Prolapse	female_genital_prolapse	rs9469761	6	34236429	G	A	-0.076835	0.012524	0.882619	9.05664	8.78e-10	24	FALSE	NUDT3	11027
Female Genital Prolapse	female_genital_prolapse	rs9461975	6	34236459	C	T	-0.076754	0.01246	0.882544	9.12481	7.5e-10	24	TRUE	NUDT3	10997
Female Genital Prolapse	female_genital_prolapse	rs73405697	6	34470396	T	C	-0.070162	0.012621	0.891677	7.55666	2.78e-08	25	FALSE	PACSIN1	-36480
Female Genital Prolapse	female_genital_prolapse	rs138805085	6	34472203	G	T	-0.069778	0.012731	0.893671	7.36324	4.33e-08	25	FALSE	PACSIN1	-38287
Female Genital Prolapse	female_genital_prolapse	rs35429796	6	34474639	G	T	-0.0698	0.012731	0.893678	7.36799	4.29e-08	25	FALSE	PACSIN1	-40723
Female Genital Prolapse	female_genital_prolapse	rs376206893	6	34475878	T	G	-0.069899	0.012692	0.892592	7.42825	3.73e-08	25	FALSE	PACSIN1	-41962
Female Genital Prolapse	female_genital_prolapse	rs73407707	6	34476644	T	G	-0.069815	0.012725	0.893549	7.37743	4.19e-08	25	FALSE	PACSIN1	-42728
Female Genital Prolapse	female_genital_prolapse	rs75152896	6	34477793	G	A	-0.071345	0.012717	0.893484	7.68361	2.07e-08	25	FALSE	PACSIN1	-43877
Female Genital Prolapse	female_genital_prolapse	rs80254589	6	34478514	C	T	-0.071007	0.012733	0.893732	7.60005	2.51e-08	25	FALSE	PACSIN1	-44598
Female Genital Prolapse	female_genital_prolapse	rs77579349	6	34480473	C	A	-0.070174	0.012753	0.894139	7.41689	3.83e-08	25	FALSE	PACSIN1	-46557
Female Genital Prolapse	female_genital_prolapse	rs11753634	6	34482267	C	A	-0.075245	0.013013	0.897672	8.12087	7.57e-09	25	FALSE	PACSIN1	-48351
Female Genital Prolapse	female_genital_prolapse	rs11758326	6	34482498	A	G	-0.071694	0.012794	0.894018	7.66739	2.15e-08	25	FALSE	PACSIN1	-48582
Female Genital Prolapse	female_genital_prolapse	rs76458888	6	34483749	C	T	-0.073922	0.013317	0.902249	7.53577	2.91e-08	25	FALSE	PACSIN1	-49833
Female Genital Prolapse	female_genital_prolapse	rs79379247	6	34489516	G	A	-0.076346	0.012948	0.897128	8.41812	3.82e-09	25	FALSE	PACSIN1	-55600
Female Genital Prolapse	female_genital_prolapse	rs41312309	6	34498328	C	T	-0.069701	0.012675	0.893053	7.40853	3.9e-08	25	FALSE	PACSIN1	-64412
Female Genital Prolapse	female_genital_prolapse	rs6919434	6	34498923	C	T	-0.069572	0.012676	0.893053	7.38246	4.15e-08	25	FALSE	PACSIN1	-65007
Female Genital Prolapse	female_genital_prolapse	rs11758420	6	34503279	A	C	-0.065026	0.011649	0.867185	7.61328	2.44e-08	25	FALSE	PACSIN1	273
Female Genital Prolapse	female_genital_prolapse	rs11758426	6	34503338	A	G	-0.064923	0.011646	0.867099	7.59473	2.54e-08	25	FALSE	PACSIN1	332
Female Genital Prolapse	female_genital_prolapse	rs11756280	6	34503439	T	C	-0.064603	0.011652	0.867201	7.51982	3.02e-08	25	FALSE	PACSIN1	433
Female Genital Prolapse	female_genital_prolapse	rs11756281	6	34503446	T	C	-0.064602	0.011652	0.867201	7.51973	3.02e-08	25	FALSE	PACSIN1	440
Female Genital Prolapse	female_genital_prolapse	rs11758471	6	34503517	A	C	-0.064944	0.011646	0.867104	7.59981	2.51e-08	25	FALSE	PACSIN1	511
Female Genital Prolapse	female_genital_prolapse	rs77587944	6	34503644	T	G	-0.064871	0.011641	0.866977	7.59046	2.57e-08	25	FALSE	PACSIN1	638
Female Genital Prolapse	female_genital_prolapse	rs78871484	6	34503677	T	C	-0.065114	0.011646	0.867111	7.63568	2.31e-08	25	FALSE	PACSIN1	671
Female Genital Prolapse	female_genital_prolapse	rs78121911	6	34503739	T	C	-0.07146	0.01244	0.888912	8.02404	9.46e-09	25	FALSE	PACSIN1	733
Female Genital Prolapse	female_genital_prolapse	rs76990047	6	34504042	T	G	-0.07071	0.012672	0.892975	7.60842	2.46e-08	25	FALSE	PACSIN1	1036
Female Genital Prolapse	female_genital_prolapse	rs76452512	6	34504388	G	C	-0.065257	0.011648	0.86714	7.66453	2.17e-08	25	FALSE	SPDEF	1191
Female Genital Prolapse	female_genital_prolapse	rs77186075	6	34504478	C	T	-0.065245	0.011648	0.867141	7.66166	2.18e-08	25	FALSE	SPDEF	1101
Female Genital Prolapse	female_genital_prolapse	rs11754548	6	34504767	G	C	-0.065169	0.011649	0.867139	7.64442	2.27e-08	25	FALSE	SPDEF	812
Female Genital Prolapse	female_genital_prolapse	rs7754038	6	34505194	T	G	-0.064656	0.01163	0.866629	7.55777	2.77e-08	25	FALSE	SPDEF	385
Female Genital Prolapse	female_genital_prolapse	rs11758529	6	34510838	G	A	-0.069605	0.012674	0.892461	7.39064	4.07e-08	25	FALSE	SPDEF	-5259
Female Genital Prolapse	female_genital_prolapse	rs2744939	6	34548206	T	A	-0.076684	0.010626	0.835491	12.2564	5.54e-13	25	FALSE	C6orf106	6859
Female Genital Prolapse	female_genital_prolapse	rs2814985	6	34548296	C	T	-0.076751	0.010624	0.835466	12.2798	5.25e-13	25	FALSE	C6orf106	6769
Female Genital Prolapse	female_genital_prolapse	rs2744938	6	34552110	A	G	-0.074618	0.010346	0.827013	12.2413	5.74e-13	25	FALSE	C6orf106	2955
Female Genital Prolapse	female_genital_prolapse	rs2814943	6	34552736	G	A	-0.07796	0.010498	0.832949	12.9335	1.17e-13	25	TRUE	C6orf106	2329
Female Genital Prolapse	female_genital_prolapse	rs2814944	6	34552797	G	A	-0.075182	0.01034	0.826889	12.4305	3.71e-13	25	FALSE	C6orf106	2268
Female Genital Prolapse	female_genital_prolapse	rs2744937	6	34557246	C	T	-0.07773	0.010499	0.832978	12.8583	1.39e-13	25	FALSE	C6orf106	-2181
Female Genital Prolapse	female_genital_prolapse	rs74929281	6	34559597	G	A	-0.106128	0.018181	0.951298	8.26346	5.45e-09	25	FALSE	C6orf106	-4532
Female Genital Prolapse	female_genital_prolapse	rs2744977	6	34563060	A	G	-0.077387	0.010504	0.833073	12.7401	1.82e-13	25	FALSE	C6orf106	-7995
Female Genital Prolapse	female_genital_prolapse	rs2814973	6	34569720	C	T	-0.077749	0.010526	0.833698	12.8031	1.57e-13	25	FALSE	C6orf106	-14655
Female Genital Prolapse	female_genital_prolapse	rs2092344	6	34570922	G	C	-0.077572	0.010506	0.833112	12.7946	1.6e-13	25	FALSE	C6orf106	-15857
Female Genital Prolapse	female_genital_prolapse	rs2814977	6	34576433	G	A	-0.077474	0.010506	0.833123	12.7636	1.72e-13	25	FALSE	C6orf106	-21368
Female Genital Prolapse	female_genital_prolapse	rs2744975	6	34577751	C	T	-0.055777	0.009225	0.762495	8.8158	1.53e-09	25	FALSE	C6orf106	-22686
Female Genital Prolapse	female_genital_prolapse	rs11752260	6	34580751	C	T	-0.077672	0.010505	0.833132	12.8266	1.49e-13	25	FALSE	C6orf106	-25686
Female Genital Prolapse	female_genital_prolapse	rs2744971	6	34581636	T	G	-0.07722	0.010503	0.833019	12.6924	2.03e-13	25	FALSE	C6orf106	-26571
Female Genital Prolapse	female_genital_prolapse	rs2744970	6	34581937	C	T	-0.055015	0.009224	0.76233	8.59803	2.52e-09	25	FALSE	C6orf106	-26872
Female Genital Prolapse	female_genital_prolapse	rs2744968	6	34584951	A	C	-0.055108	0.009222	0.762361	8.62814	2.35e-09	25	FALSE	C6orf106	-29886
Female Genital Prolapse	female_genital_prolapse	rs2744967	6	34585344	C	T	-0.053645	0.009135	0.756291	8.35546	4.41e-09	25	FALSE	C6orf106	-30279
Female Genital Prolapse	female_genital_prolapse	rs2744966	6	34585931	A	G	-0.055168	0.009222	0.762346	8.64583	2.26e-09	25	FALSE	C6orf106	-30866
Female Genital Prolapse	female_genital_prolapse	rs2744965	6	34589632	C	T	-0.077188	0.010514	0.833348	12.656	2.21e-13	25	FALSE	C6orf106	-34567
Female Genital Prolapse	female_genital_prolapse	rs2814983	6	34591207	A	G	-0.077061	0.010507	0.8331	12.6343	2.32e-13	25	FALSE	C6orf106	-36142
Female Genital Prolapse	female_genital_prolapse	rs2744964	6	34591320	G	C	-0.077168	0.010503	0.833018	12.6768	2.1e-13	25	FALSE	C6orf106	-36255
Female Genital Prolapse	female_genital_prolapse	rs6907508	6	34592090	A	G	-0.071771	0.011074	0.851562	10.0264	9.41e-11	25	FALSE	C6orf106	-37025
Female Genital Prolapse	female_genital_prolapse	rs2744963	6	34592731	G	A	-0.054944	0.009226	0.762614	8.57377	2.67e-09	25	FALSE	C6orf106	-37666
Female Genital Prolapse	female_genital_prolapse	rs2744962	6	34594440	G	A	-0.05458	0.009217	0.762278	8.4856	3.27e-09	25	FALSE	C6orf106	-39375
Female Genital Prolapse	female_genital_prolapse	rs2814986	6	34602685	T	C	-0.077696	0.010505	0.833174	12.834	1.47e-13	25	FALSE	C6orf106	-47620
Female Genital Prolapse	female_genital_prolapse	rs2492863	6	34603646	G	A	-0.077699	0.010505	0.833181	12.8357	1.46e-13	25	FALSE	C6orf106	-48581
Female Genital Prolapse	female_genital_prolapse	rs76967117	6	34603691	G	A	-0.071156	0.011089	0.852099	9.8417	1.44e-10	25	FALSE	C6orf106	-48626
Female Genital Prolapse	female_genital_prolapse	rs3800461	6	34616322	G	C	-0.071275	0.011094	0.852126	9.86443	1.37e-10	25	FALSE	C6orf106	-61257
Female Genital Prolapse	female_genital_prolapse	rs2814993	6	34618893	G	A	-0.077418	0.010507	0.833253	12.7432	1.81e-13	25	FALSE	C6orf106	-63828
Female Genital Prolapse	female_genital_prolapse	rs2744956	6	34618937	T	C	-0.077505	0.01052	0.833594	12.7404	1.82e-13	25	FALSE	C6orf106	-63872
Female Genital Prolapse	female_genital_prolapse	rs2744955	6	34618958	C	G	-0.077304	0.010511	0.833294	12.7006	1.99e-13	25	FALSE	C6orf106	-63893
Female Genital Prolapse	female_genital_prolapse	rs2814994	6	34620153	T	A	-0.077697	0.010515	0.833516	12.8109	1.55e-13	25	FALSE	C6orf106	-65088
Female Genital Prolapse	female_genital_prolapse	rs2814996	6	34621314	T	C	-0.077532	0.010506	0.833225	12.7818	1.65e-13	25	FALSE	C6orf106	-66249
Female Genital Prolapse	female_genital_prolapse	rs2744954	6	34621470	A	G	-0.077534	0.010506	0.833225	12.7821	1.65e-13	25	FALSE	C6orf106	-66405
Female Genital Prolapse	female_genital_prolapse	rs2815005	6	34638847	G	A	-0.077553	0.010505	0.833218	12.7892	1.62e-13	25	FALSE	C6orf106	-83782
Female Genital Prolapse	female_genital_prolapse	rs2744942	6	34643752	T	C	-0.077538	0.010506	0.833205	12.784	1.64e-13	25	FALSE	C6orf106	-88687
Female Genital Prolapse	female_genital_prolapse	rs2492859	6	34645266	A	G	-0.077692	0.010507	0.833228	12.8299	1.48e-13	25	FALSE	C6orf106	-90201
Female Genital Prolapse	female_genital_prolapse	rs2814948	6	34653413	G	A	-0.077526	0.010506	0.8332	12.7805	1.66e-13	25	FALSE	C6orf106	-98348
Female Genital Prolapse	female_genital_prolapse	rs2744947	6	34657809	A	T	-0.077552	0.010505	0.833162	12.7905	1.62e-13	25	FALSE	C6orf106	-102744
Female Genital Prolapse	female_genital_prolapse	rs2744972	6	34659054	T	C	0.077716	0.010504	0.16685	12.8431	1.44e-13	25	FALSE	C6orf106	-103989
Female Genital Prolapse	female_genital_prolapse	rs3800457	6	34663598	C	T	0.077666	0.010502	0.166957	12.8318	1.47e-13	25	FALSE	C6orf106	-108533
Female Genital Prolapse	female_genital_prolapse	rs4711399	6	34676237	C	T	0.055938	0.009176	0.239467	8.95036	1.12e-09	25	FALSE	C6orf106	11601
Female Genital Prolapse	female_genital_prolapse	rs6457785	6	34676826	C	T	0.055979	0.009176	0.239488	8.96357	1.09e-09	25	FALSE	C6orf106	12190
Female Genital Prolapse	female_genital_prolapse	rs4713824	6	34680570	T	C	0.077338	0.010502	0.166961	12.7312	1.86e-13	25	FALSE	C6orf106	15934
Female Genital Prolapse	female_genital_prolapse	rs7751664	6	34681188	G	A	0.055649	0.009178	0.239498	8.86264	1.37e-09	25	FALSE	C6orf106	16552
Female Genital Prolapse	female_genital_prolapse	rs6938239	6	34683635	G	A	0.07704	0.010501	0.166994	12.6416	2.28e-13	25	FALSE	C6orf106	18999
Female Genital Prolapse	female_genital_prolapse	rs6930421	6	34689126	C	A	0.076113	0.010487	0.167984	12.3882	4.09e-13	25	FALSE	C6orf106	24490
Female Genital Prolapse	female_genital_prolapse	rs7739335	6	34691724	C	T	0.055757	0.00921	0.237579	8.83696	1.46e-09	25	FALSE	C6orf106	27088
Female Genital Prolapse	female_genital_prolapse	rs6906500	6	34692585	A	G	0.055724	0.00921	0.237565	8.82726	1.49e-09	25	FALSE	C6orf106	27949
Female Genital Prolapse	female_genital_prolapse	rs7763832	6	34693960	C	G	0.056084	0.009218	0.236915	8.91832	1.21e-09	25	FALSE	C6orf106	29324
Female Genital Prolapse	female_genital_prolapse	rs79555446	6	34695148	G	C	-0.110626	0.01988	0.958528	7.57004	2.69e-08	25	FALSE	SNRPC	30035
Female Genital Prolapse	female_genital_prolapse	rs114543162	6	34696793	G	A	-0.055191	0.009214	0.762655	8.66621	2.16e-09	25	FALSE	SNRPC	28390
Female Genital Prolapse	female_genital_prolapse	rs2814954	6	34698146	A	T	-0.055729	0.009216	0.762862	8.81791	1.52e-09	25	FALSE	SNRPC	27037
Female Genital Prolapse	female_genital_prolapse	rs2814960	6	34706201	C	T	-0.070286	0.010113	0.817364	11.4215	3.79e-12	25	FALSE	SNRPC	18982
Female Genital Prolapse	female_genital_prolapse	rs2764199	6	34706982	G	C	-0.055886	0.009172	0.760175	8.94372	1.14e-09	25	FALSE	SNRPC	18201
Female Genital Prolapse	female_genital_prolapse	rs2814962	6	34707861	C	T	-0.070288	0.010113	0.817364	11.4221	3.78e-12	25	FALSE	SNRPC	17322
Female Genital Prolapse	female_genital_prolapse	rs2764200	6	34708775	G	A	-0.055756	0.009172	0.760248	8.90422	1.25e-09	25	FALSE	SNRPC	16408
Female Genital Prolapse	female_genital_prolapse	rs2764202	6	34708896	G	T	-0.055859	0.009172	0.760268	8.9346	1.16e-09	25	FALSE	SNRPC	16287
Female Genital Prolapse	female_genital_prolapse	rs2764203	6	34708901	A	G	-0.075612	0.010369	0.827826	12.4974	3.18e-13	25	FALSE	SNRPC	16282
Female Genital Prolapse	female_genital_prolapse	rs2764204	6	34711467	G	A	-0.075597	0.010367	0.827827	12.4966	3.19e-13	25	FALSE	SNRPC	13716
Female Genital Prolapse	female_genital_prolapse	rs2814965	6	34711946	C	T	-0.056447	0.00918	0.760833	9.09469	8.04e-10	25	FALSE	SNRPC	13237
Female Genital Prolapse	female_genital_prolapse	rs2764205	6	34712010	G	C	-0.075578	0.010368	0.82783	12.4902	3.23e-13	25	FALSE	SNRPC	13173
Female Genital Prolapse	female_genital_prolapse	rs9462007	6	34715341	C	T	-0.075375	0.010362	0.827703	12.439	3.64e-13	25	FALSE	SNRPC	9842
Female Genital Prolapse	female_genital_prolapse	rs6911549	6	34717473	T	G	-0.070074	0.010113	0.817404	11.3564	4.4e-12	25	FALSE	SNRPC	7710
Female Genital Prolapse	female_genital_prolapse	rs61431557	6	34717578	C	T	-0.077692	0.010565	0.835178	12.6962	2.01e-13	25	FALSE	SNRPC	7605
Female Genital Prolapse	female_genital_prolapse	rs9462012	6	34719174	A	G	-0.070123	0.010113	0.817404	11.3715	4.25e-12	25	FALSE	SNRPC	6009
Female Genital Prolapse	female_genital_prolapse	rs7755822	6	34722282	G	T	-0.070167	0.010112	0.817335	11.3881	4.09e-12	25	FALSE	SNRPC	2901
Female Genital Prolapse	female_genital_prolapse	rs9469860	6	34724815	C	T	-0.075731	0.010355	0.827439	12.5667	2.71e-13	25	FALSE	SNRPC	368
Female Genital Prolapse	female_genital_prolapse	rs59142559	6	34727187	C	T	-0.070153	0.010113	0.817362	11.3811	4.16e-12	25	FALSE	SNRPC	-2004
Female Genital Prolapse	female_genital_prolapse	rs75398113	6	34728071	G	C	-0.07631	0.012131	0.881322	9.48562	3.27e-10	25	FALSE	SNRPC	-2888
Female Genital Prolapse	female_genital_prolapse	rs9462014	6	34728253	T	C	-0.069771	0.010113	0.817416	11.2651	5.43e-12	25	FALSE	SNRPC	-3070
Female Genital Prolapse	female_genital_prolapse	rs112826162	6	34728735	G	A	-0.070411	0.010112	0.817342	11.4615	3.46e-12	25	FALSE	SNRPC	-3552
Female Genital Prolapse	female_genital_prolapse	rs114863007	6	34729158	G	A	-0.076342	0.012131	0.881325	9.49308	3.21e-10	25	FALSE	SNRPC	-3975
Female Genital Prolapse	female_genital_prolapse	rs3736896	6	34735883	T	C	-0.059691	0.009338	0.771361	9.77302	1.69e-10	25	FALSE	SNRPC	-10700
Female Genital Prolapse	female_genital_prolapse	rs6939345	6	34736134	C	T	-0.056301	0.009182	0.76097	9.04736	8.97e-10	25	FALSE	SNRPC	-10951
Female Genital Prolapse	female_genital_prolapse	rs6457790	6	34738990	C	T	-0.075592	0.010362	0.827672	12.5074	3.11e-13	25	FALSE	SNRPC	-13807
Female Genital Prolapse	female_genital_prolapse	rs9462016	6	34739790	C	A	-0.075555	0.010363	0.827731	12.4939	3.21e-13	25	FALSE	SNRPC	-14607
Female Genital Prolapse	female_genital_prolapse	rs9469864	6	34739932	G	A	-0.076249	0.01036	0.827635	12.7156	1.92e-13	25	FALSE	SNRPC	-14749
Female Genital Prolapse	female_genital_prolapse	rs143724739	6	34747125	T	G	-0.108627	0.019492	0.956914	7.59088	2.57e-08	25	FALSE	SNRPC	5554
Female Genital Prolapse	female_genital_prolapse	rs28567450	6	34747409	T	A	-0.075794	0.01036	0.82762	12.5742	2.67e-13	25	FALSE	SNRPC	5838
Female Genital Prolapse	female_genital_prolapse	rs56693020	6	34747450	C	A	-0.070353	0.010112	0.817365	11.4437	3.6e-12	25	FALSE	SNRPC	5879
Female Genital Prolapse	female_genital_prolapse	rs9688715	6	34752593	G	C	-0.070684	0.010113	0.817416	11.5417	2.87e-12	25	FALSE	UHRF1BP1	7264
Female Genital Prolapse	female_genital_prolapse	rs112735232	6	34753748	C	T	-0.070417	0.010113	0.817424	11.4609	3.46e-12	25	FALSE	UHRF1BP1	6109
Female Genital Prolapse	female_genital_prolapse	rs1555773	6	34758133	C	G	-0.070497	0.010112	0.817373	11.4872	3.26e-12	25	FALSE	UHRF1BP1	1724
Female Genital Prolapse	female_genital_prolapse	rs113310749	6	34763261	G	A	-0.070498	0.010112	0.817373	11.4875	3.25e-12	25	FALSE	UHRF1BP1	-3404
Female Genital Prolapse	female_genital_prolapse	rs9469890	6	34763982	C	T	-0.075863	0.010361	0.827687	12.593	2.55e-13	25	FALSE	UHRF1BP1	-4125
Female Genital Prolapse	female_genital_prolapse	rs4472337	6	34769765	C	T	-0.068969	0.010216	0.821273	10.8179	1.52e-11	25	FALSE	UHRF1BP1	-9908
Female Genital Prolapse	female_genital_prolapse	rs2395607	6	34773727	C	T	-0.070658	0.010112	0.817377	11.5367	2.91e-12	25	FALSE	UHRF1BP1	-13870
Female Genital Prolapse	female_genital_prolapse	rs9296130	6	34774449	C	G	-0.070853	0.010111	0.817267	11.5994	2.52e-12	25	FALSE	UHRF1BP1	-14592
Female Genital Prolapse	female_genital_prolapse	rs9469895	6	34777401	G	T	-0.076105	0.010361	0.82769	12.6697	2.14e-13	25	FALSE	UHRF1BP1	-17544
Female Genital Prolapse	female_genital_prolapse	rs73419607	6	34779065	A	G	-0.070665	0.010112	0.817374	11.5392	2.89e-12	25	FALSE	UHRF1BP1	-19208
Female Genital Prolapse	female_genital_prolapse	rs6936177	6	34783717	C	G	-0.075875	0.010369	0.828036	12.5797	2.63e-13	25	FALSE	UHRF1BP1	-23860
Female Genital Prolapse	female_genital_prolapse	rs73419621	6	34785079	G	A	-0.07078	0.010118	0.817659	11.5606	2.75e-12	25	FALSE	UHRF1BP1	-25222
Female Genital Prolapse	female_genital_prolapse	rs115566179	6	34787537	G	T	-0.103504	0.018096	0.951178	7.96044	1.1e-08	25	FALSE	UHRF1BP1	-27680
Female Genital Prolapse	female_genital_prolapse	rs9469897	6	34791465	G	A	-0.070744	0.010118	0.817677	11.55	2.82e-12	25	FALSE	UHRF1BP1	-31608
Female Genital Prolapse	female_genital_prolapse	rs9469900	6	34793333	C	T	-0.070562	0.010119	0.817717	11.4931	3.21e-12	25	FALSE	UHRF1BP1	-33476
Female Genital Prolapse	female_genital_prolapse	rs9462025	6	34793836	T	C	-0.077715	0.014252	0.854455	7.29495	5.07e-08	25	FALSE	UHRF1BP1	-33979
Female Genital Prolapse	female_genital_prolapse	rs7762485	6	34794088	C	T	-0.07083	0.010117	0.817659	11.5773	2.65e-12	25	FALSE	UHRF1BP1	-34231
Female Genital Prolapse	female_genital_prolapse	rs60643641	6	34794744	T	A	-0.070562	0.010119	0.817717	11.4932	3.21e-12	25	FALSE	UHRF1BP1	-34887
Female Genital Prolapse	female_genital_prolapse	rs79165228	6	34796454	A	G	-0.107392	0.019156	0.956189	7.6736	2.12e-08	25	FALSE	UHRF1BP1	-36597
Female Genital Prolapse	female_genital_prolapse	rs112563428	6	34800435	C	T	-0.072437	0.011066	0.851172	10.2135	6.12e-11	25	FALSE	UHRF1BP1	-40578
Female Genital Prolapse	female_genital_prolapse	rs11756392	6	34807894	G	T	-0.076512	0.010377	0.828142	12.7598	1.74e-13	26	FALSE	UHRF1BP1	-48037
Female Genital Prolapse	female_genital_prolapse	rs9469907	6	34810799	T	C	-0.074675	0.01036	0.827609	12.2285	5.91e-13	26	FALSE	UHRF1BP1	-50942
Female Genital Prolapse	female_genital_prolapse	rs9654581	6	34814099	T	G	-0.075762	0.010369	0.828013	12.5444	2.85e-13	26	FALSE	UHRF1BP1	-54242
Female Genital Prolapse	female_genital_prolapse	rs9462029	6	34815203	A	G	-0.070425	0.010119	0.817708	11.4516	3.53e-12	26	FALSE	UHRF1BP1	-55346
Female Genital Prolapse	female_genital_prolapse	rs9469910	6	34819114	C	G	-0.070565	0.010127	0.81784	11.4768	3.34e-12	26	FALSE	UHRF1BP1	-59257
Female Genital Prolapse	female_genital_prolapse	rs9469911	6	34821394	A	G	-0.077866	0.010507	0.833327	12.8827	1.31e-13	26	TRUE	UHRF1BP1	-61537
Female Genital Prolapse	female_genital_prolapse	rs16894959	6	34825662	T	C	-0.077438	0.010511	0.833455	12.7413	1.81e-13	26	FALSE	UHRF1BP1	-65805
Female Genital Prolapse	female_genital_prolapse	rs9469913	6	34827085	A	T	-0.071452	0.010112	0.817345	11.7803	1.66e-12	26	FALSE	UHRF1BP1	-67228
Female Genital Prolapse	female_genital_prolapse	rs1883638	6	34830754	C	T	-0.070546	0.01013	0.81811	11.4649	3.43e-12	26	FALSE	UHRF1BP1	-70897
Female Genital Prolapse	female_genital_prolapse	rs114806929	6	34863881	C	T	-0.111155	0.019507	0.956983	7.90609	1.24e-08	26	FALSE	ANKS1A	-6839
Female Genital Prolapse	female_genital_prolapse	rs3822921	6	35057331	G	A	-0.061076	0.011054	0.850397	7.47224	3.37e-08	26	FALSE	ANKS1A	-200289
Female Genital Prolapse	female_genital_prolapse	rs34523546	6	35099094	C	T	-0.061088	0.011058	0.850241	7.46985	3.39e-08	27	TRUE	TCP11	-13246
Female Genital Prolapse	female_genital_prolapse	rs2273973	6	56341981	G	T	-0.050544	0.008916	0.732241	7.83087	1.48e-08	28	TRUE	DST	-19196
Female Genital Prolapse	female_genital_prolapse	rs11753813	6	56345337	C	T	-0.051125	0.009311	0.732651	7.38805	4.09e-08	28	FALSE	DST	-22552
Female Genital Prolapse	female_genital_prolapse	rs9382635	6	56348118	C	G	-0.051187	0.009216	0.732485	7.54421	2.86e-08	28	FALSE	DST	-25333
Female Genital Prolapse	female_genital_prolapse	rs1535610	6	56350650	T	C	-0.051109	0.00924	0.732482	7.48679	3.26e-08	28	FALSE	DST	-27865
Female Genital Prolapse	female_genital_prolapse	rs851978	6	152029556	G	T	-0.057699	0.008523	0.694004	10.875	1.33e-11	29	FALSE	ESR1	-51730
Female Genital Prolapse	female_genital_prolapse	rs851977	6	152029608	T	C	-0.05794	0.008515	0.693188	10.9775	1.05e-11	29	FALSE	ESR1	-51782
Female Genital Prolapse	female_genital_prolapse	rs851976	6	152030008	T	C	-0.057697	0.008514	0.693179	10.8935	1.28e-11	29	FALSE	ESR1	-52182
Female Genital Prolapse	female_genital_prolapse	rs1101081	6	152032917	C	T	-0.057655	0.008522	0.694254	10.8615	1.38e-11	29	FALSE	ESR1	-55091
Female Genital Prolapse	female_genital_prolapse	rs1101080	6	152033643	G	T	-0.057335	0.008516	0.693269	10.7637	1.72e-11	29	FALSE	ESR1	-55817
Female Genital Prolapse	female_genital_prolapse	rs7455028	6	152034386	C	T	-0.059983	0.01056	0.696389	7.86002	1.38e-08	29	FALSE	ESR1	-56560
Female Genital Prolapse	female_genital_prolapse	rs2206949	6	152037556	C	T	-0.057013	0.008544	0.694133	10.5847	2.6e-11	29	FALSE	ESR1	-59730
Female Genital Prolapse	female_genital_prolapse	rs10872678	6	152039964	T	C	-0.057491	0.008512	0.69324	10.8272	1.49e-11	29	FALSE	ESR1	-62138
Female Genital Prolapse	female_genital_prolapse	rs12525163	6	152040291	T	C	-0.059839	0.010225	0.695628	8.30277	4.98e-09	29	FALSE	ESR1	-62465
Female Genital Prolapse	female_genital_prolapse	rs11756568	6	152042413	A	T	-0.060272	0.010009	0.694737	8.75046	1.78e-09	29	FALSE	ESR1	-64587
Female Genital Prolapse	female_genital_prolapse	rs7772579	6	152042502	A	C	-0.058471	0.008495	0.691278	11.216	6.08e-12	29	FALSE	ESR1	-64676
Female Genital Prolapse	female_genital_prolapse	rs3020340	6	152043290	A	G	-0.057999	0.008501	0.692294	11.0316	9.3e-12	29	FALSE	ESR1	-65464
Female Genital Prolapse	female_genital_prolapse	rs7749650	6	152044872	A	T	-0.059608	0.008522	0.693538	11.5591	2.76e-12	29	FALSE	ESR1	-67046
Female Genital Prolapse	female_genital_prolapse	rs3020341	6	152047557	G	C	-0.061723	0.008567	0.699705	12.2173	6.06e-13	29	FALSE	ESR1	-69731
Female Genital Prolapse	female_genital_prolapse	rs3020342	6	152047753	A	G	-0.059347	0.008566	0.699656	11.3543	4.42e-12	29	FALSE	ESR1	-69927
Female Genital Prolapse	female_genital_prolapse	rs1159327	6	152048022	C	T	-0.059354	0.008575	0.700515	11.3351	4.62e-12	29	FALSE	ESR1	-70196
Female Genital Prolapse	female_genital_prolapse	rs35240111	6	152050523	G	C	-0.059482	0.008581	0.70096	11.3658	4.31e-12	29	FALSE	ESR1	-72697
Female Genital Prolapse	female_genital_prolapse	rs2982565	6	152051854	G	A	-0.058939	0.010063	0.814094	8.31578	4.83e-09	29	FALSE	ESR1	-74028
Female Genital Prolapse	female_genital_prolapse	rs6899458	6	152052043	G	A	-0.068475	0.008873	0.732867	13.9055	1.24e-14	29	TRUE	ESR1	-74217
Female Genital Prolapse	female_genital_prolapse	rs2982564	6	152052215	A	G	-0.068401	0.008877	0.732882	13.8646	1.37e-14	29	FALSE	ESR1	-74389
Female Genital Prolapse	female_genital_prolapse	rs3020343	6	152054363	C	T	-0.055043	0.008177	0.389958	10.7593	1.74e-11	29	FALSE	ESR1	-76537
Female Genital Prolapse	female_genital_prolapse	rs2982560	6	152055606	A	T	-0.054967	0.008249	0.389556	10.5565	2.78e-11	29	FALSE	ESR1	-77780
Female Genital Prolapse	female_genital_prolapse	rs3020344	6	152055789	T	G	-0.05538	0.008178	0.388412	10.8807	1.32e-11	29	FALSE	ESR1	-77963
Female Genital Prolapse	female_genital_prolapse	rs2982559	6	152055905	G	A	-0.054927	0.008365	0.389597	10.2727	5.34e-11	29	FALSE	ESR1	-78079
Female Genital Prolapse	female_genital_prolapse	rs11155808	6	152056050	C	A	-0.05459	0.008626	0.389405	9.59275	2.55e-10	29	FALSE	ESR1	-78224
Female Genital Prolapse	female_genital_prolapse	rs62442016	6	152056053	C	A	-0.054597	0.008632	0.38941	9.58193	2.62e-10	29	FALSE	ESR1	-78227
Female Genital Prolapse	female_genital_prolapse	rs11155809	6	152056058	A	G	-0.056037	0.008179	0.38909	11.12	7.59e-12	29	FALSE	ESR1	-78232
Female Genital Prolapse	female_genital_prolapse	rs11155810	6	152056081	T	C	-0.055914	0.008179	0.389103	11.0739	8.43e-12	29	FALSE	ESR1	-78255
Female Genital Prolapse	female_genital_prolapse	rs3020345	6	152056368	T	G	-0.054974	0.008217	0.389514	10.638	2.3e-11	29	FALSE	ESR1	-78542
Female Genital Prolapse	female_genital_prolapse	rs2982557	6	152056369	G	A	-0.054888	0.008341	0.389532	10.3138	4.85e-11	29	FALSE	ESR1	-78543
Female Genital Prolapse	female_genital_prolapse	rs3020346	6	152056771	T	C	-0.055581	0.008173	0.388619	10.9654	1.08e-11	29	FALSE	ESR1	-78945
Female Genital Prolapse	female_genital_prolapse	rs3020347	6	152056962	T	G	-0.055676	0.008173	0.388615	11.0011	9.97e-12	29	FALSE	ESR1	-79136
Female Genital Prolapse	female_genital_prolapse	rs2982555	6	152057656	A	C	-0.054782	0.008203	0.389251	10.6022	2.5e-11	29	FALSE	ESR1	-79830
Female Genital Prolapse	female_genital_prolapse	rs3020348	6	152057914	C	A	-0.054894	0.008168	0.389653	10.7273	1.87e-11	29	FALSE	ESR1	-80088
Female Genital Prolapse	female_genital_prolapse	rs2982554	6	152058010	A	C	-0.054782	0.008169	0.38966	10.6838	2.07e-11	29	FALSE	ESR1	-80184
Female Genital Prolapse	female_genital_prolapse	rs3020349	6	152058268	C	A	-0.054611	0.008218	0.38974	10.5039	3.13e-11	29	FALSE	ESR1	-80442
Female Genital Prolapse	female_genital_prolapse	rs2982552	6	152059563	G	A	-0.049852	0.008761	0.421206	7.88492	1.3e-08	29	FALSE	ESR1	-81737
Female Genital Prolapse	female_genital_prolapse	rs2982551	6	152061210	G	T	-0.047377	0.008058	0.418674	8.37304	4.24e-09	29	FALSE	ESR1	-83384
Female Genital Prolapse	female_genital_prolapse	rs3020301	6	152061579	T	C	-0.04631	0.008061	0.417981	8.02529	9.43e-09	29	FALSE	ESR1	-83753
Female Genital Prolapse	female_genital_prolapse	rs1415194	6	152063998	A	G	-0.050239	0.008052	0.405053	9.34426	4.53e-10	29	FALSE	ESR1	-86172
Female Genital Prolapse	female_genital_prolapse	rs1999807	6	152064199	C	G	-0.048804	0.008062	0.402651	8.83535	1.46e-09	29	FALSE	ESR1	-86373
Female Genital Prolapse	female_genital_prolapse	rs3020303	6	152064454	T	C	-0.050537	0.008052	0.405233	9.4467	3.58e-10	29	FALSE	ESR1	-86628
Female Genital Prolapse	female_genital_prolapse	rs3020305	6	152064487	T	C	-0.049238	0.008062	0.402992	8.9818	1.04e-09	29	FALSE	ESR1	-86661
Female Genital Prolapse	female_genital_prolapse	rs1856057	6	152067869	A	G	-0.050084	0.0083	0.400906	8.78496	1.64e-09	29	FALSE	ESR1	-90043
Female Genital Prolapse	female_genital_prolapse	rs1999805	6	152068364	G	A	-0.050047	0.008404	0.401055	8.57247	2.68e-09	29	FALSE	ESR1	-90538
Female Genital Prolapse	female_genital_prolapse	rs3020308	6	152068685	A	G	-0.050731	0.008201	0.39952	9.19717	6.35e-10	29	FALSE	ESR1	-90859
Female Genital Prolapse	female_genital_prolapse	rs977533	6	152068874	G	A	-0.049958	0.00808	0.400765	9.18903	6.47e-10	29	FALSE	ESR1	-91048
Female Genital Prolapse	female_genital_prolapse	rs977532	6	152068883	C	T	-0.047819	0.00807	0.399414	8.49554	3.19e-09	29	FALSE	ESR1	-91057
Female Genital Prolapse	female_genital_prolapse	rs2152751	6	152069999	A	G	-0.048507	0.008068	0.398477	8.72455	1.89e-09	29	FALSE	ESR1	-92173
Female Genital Prolapse	female_genital_prolapse	rs2152750	6	152070145	T	C	-0.048299	0.008072	0.398608	8.64878	2.25e-09	29	FALSE	ESR1	-92319
Female Genital Prolapse	female_genital_prolapse	rs2982567	6	152075487	G	A	-0.049092	0.008062	0.401361	8.93181	1.17e-09	29	FALSE	ESR1	-97661
Female Genital Prolapse	female_genital_prolapse	rs916390	6	167029135	T	C	-0.048039	0.008749	0.716746	7.38741	4.1e-08	30	TRUE	RPS6KA2	-206283
Female Genital Prolapse	female_genital_prolapse	rs36170987	7	299850	G	T	0.044941	0.007926	0.520765	7.83535	1.46e-08	31	TRUE	FAM20C	-106881
Female Genital Prolapse	female_genital_prolapse	rs191142106	7	128328334	G	C	0.131199	0.024029	0.970869	7.31239	4.87e-08	32	TRUE	FAM71F2	1405
Female Genital Prolapse	female_genital_prolapse	rs2056176	8	33278000	G	T	-0.048568	0.008116	0.391514	8.65066	2.24e-09	33	FALSE	FUT10	-49658
Female Genital Prolapse	female_genital_prolapse	rs28622140	8	33278003	T	C	-0.047856	0.00799	0.435603	8.66534	2.16e-09	33	FALSE	FUT10	-49661
Female Genital Prolapse	female_genital_prolapse	rs10101757	8	33283758	C	G	-0.047787	0.008108	0.390904	8.41158	3.88e-09	33	FALSE	FUT10	-55416
Female Genital Prolapse	female_genital_prolapse	rs34583065	8	33284440	T	C	-0.048393	0.008105	0.391364	8.6142	2.43e-09	33	FALSE	FUT10	-56098
Female Genital Prolapse	female_genital_prolapse	rs7017466	8	33287170	G	A	-0.048499	0.008095	0.391698	8.66865	2.14e-09	33	FALSE	FUT10	-58828
Female Genital Prolapse	female_genital_prolapse	rs7000238	8	33287171	A	G	-0.047438	0.008137	0.393684	8.24485	5.69e-09	33	FALSE	FUT10	-58829
Female Genital Prolapse	female_genital_prolapse	rs12155581	8	33287802	C	T	-0.048108	0.008097	0.390983	8.53705	2.9e-09	33	FALSE	FUT10	-59460
Female Genital Prolapse	female_genital_prolapse	rs6986872	8	33289570	A	T	-0.048568	0.008085	0.392845	8.71261	1.94e-09	33	FALSE	FUT10	-61228
Female Genital Prolapse	female_genital_prolapse	rs10954912	8	33290523	A	G	-0.04847	0.008084	0.392752	8.68185	2.08e-09	33	FALSE	FUT10	-62181
Female Genital Prolapse	female_genital_prolapse	rs6982159	8	33292469	G	T	-0.04888	0.007958	0.436426	9.07615	8.39e-10	33	TRUE	FUT10	-64127
Female Genital Prolapse	female_genital_prolapse	rs883008	8	33294267	C	T	-0.048541	0.007956	0.436451	8.96422	1.09e-09	33	FALSE	FUT10	-65925
Female Genital Prolapse	female_genital_prolapse	rs6994414	8	33294744	C	T	-0.048596	0.008075	0.393534	8.74134	1.81e-09	33	FALSE	FUT10	-66402
Female Genital Prolapse	female_genital_prolapse	rs28558391	8	33296115	G	A	-0.047062	0.008059	0.398835	8.27017	5.37e-09	33	FALSE	FUT10	-67773
Female Genital Prolapse	female_genital_prolapse	rs7841091	8	33299615	A	G	-0.047172	0.008059	0.39762	8.30582	4.95e-09	33	FALSE	FUT10	-71273
Female Genital Prolapse	female_genital_prolapse	rs10481042	8	33299893	G	C	-0.046938	0.008061	0.397902	8.22702	5.93e-09	33	FALSE	FUT10	-71551
Female Genital Prolapse	female_genital_prolapse	rs10481043	8	33299931	A	G	-0.047025	0.00806	0.397807	8.25593	5.55e-09	33	FALSE	FUT10	-71589
Female Genital Prolapse	female_genital_prolapse	rs7822834	8	33299951	G	A	-0.047016	0.00806	0.397773	8.25351	5.58e-09	33	FALSE	FUT10	-71609
Female Genital Prolapse	female_genital_prolapse	rs7822946	8	33300027	G	C	-0.047504	0.008062	0.397397	8.40742	3.91e-09	33	FALSE	FUT10	-71685
Female Genital Prolapse	female_genital_prolapse	rs7823130	8	33300170	G	T	-0.047166	0.008058	0.397583	8.30437	4.96e-09	33	FALSE	FUT10	-71828
Female Genital Prolapse	female_genital_prolapse	rs11987773	8	33300553	C	T	-0.047188	0.008059	0.397513	8.31073	4.89e-09	33	FALSE	FUT10	-72211
Female Genital Prolapse	female_genital_prolapse	rs10464811	8	33300773	G	A	-0.04718	0.008058	0.397609	8.31052	4.89e-09	33	FALSE	FUT10	-72431
Female Genital Prolapse	female_genital_prolapse	rs13250099	8	33304694	C	T	-0.046932	0.008045	0.400682	8.25339	5.58e-09	33	FALSE	FUT10	-76352
Female Genital Prolapse	female_genital_prolapse	rs12681435	8	33305704	A	T	-0.046506	0.008029	0.413513	8.14648	7.14e-09	33	FALSE	FUT10	-77362
Female Genital Prolapse	female_genital_prolapse	rs7826551	8	33307340	G	A	-0.04727	0.008061	0.396341	8.33419	4.63e-09	33	FALSE	FUT10	-78998
Female Genital Prolapse	female_genital_prolapse	rs16880989	8	33308266	A	T	-0.047099	0.00806	0.396387	8.28063	5.24e-09	33	FALSE	FUT10	-79924
Female Genital Prolapse	female_genital_prolapse	rs58369183	8	33309874	C	A	-0.047347	0.008059	0.396549	8.36218	4.34e-09	33	FALSE	FUT10	-81532
Female Genital Prolapse	female_genital_prolapse	rs7845722	8	33309993	G	A	-0.047087	0.00806	0.396389	8.2768	5.29e-09	33	FALSE	FUT10	-81651
Female Genital Prolapse	female_genital_prolapse	rs7009689	8	33311091	T	C	-0.047174	0.00806	0.396398	8.30473	4.96e-09	33	FALSE	FUT10	-82749
Female Genital Prolapse	female_genital_prolapse	rs10954913	8	33311198	T	C	-0.047185	0.008059	0.3964	8.30891	4.91e-09	33	FALSE	FUT10	-82856
Female Genital Prolapse	female_genital_prolapse	rs10105168	8	33314385	C	T	-0.047929	0.008056	0.397167	8.5589	2.76e-09	33	FALSE	FUT10	-86043
Female Genital Prolapse	female_genital_prolapse	rs7827920	8	33315493	T	C	-0.047851	0.008056	0.397106	8.53304	2.93e-09	33	FALSE	FUT10	-87151
Female Genital Prolapse	female_genital_prolapse	rs10112664	8	33316875	G	A	-0.04787	0.008057	0.397054	8.53739	2.9e-09	33	FALSE	FUT10	-88533
Female Genital Prolapse	female_genital_prolapse	rs10112798	8	33317019	G	A	-0.047871	0.008057	0.397054	8.5374	2.9e-09	33	FALSE	FUT10	-88677
Female Genital Prolapse	female_genital_prolapse	rs10103271	8	33317114	T	A	-0.047872	0.008057	0.397065	8.53767	2.9e-09	33	FALSE	FUT10	-88772
Female Genital Prolapse	female_genital_prolapse	rs9642742	8	33317678	G	A	-0.04777	0.008058	0.397017	8.50291	3.14e-09	33	FALSE	FUT10	-89336
Female Genital Prolapse	female_genital_prolapse	rs10097332	8	33320423	T	C	-0.047796	0.008057	0.397067	8.51282	3.07e-09	33	FALSE	FUT10	-92081
Female Genital Prolapse	female_genital_prolapse	rs10094851	8	33320812	A	G	-0.047826	0.008057	0.397069	8.52231	3e-09	33	FALSE	FUT10	-92470
Female Genital Prolapse	female_genital_prolapse	rs6983751	8	33322854	C	T	-0.048193	0.008054	0.397913	8.64831	2.25e-09	33	FALSE	FUT10	-94512
Female Genital Prolapse	female_genital_prolapse	rs1113663	8	33323127	C	T	-0.047867	0.008041	0.401565	8.56749	2.71e-09	33	FALSE	FUT10	-94785
Female Genital Prolapse	female_genital_prolapse	rs7018447	8	33325055	T	G	-0.047949	0.008041	0.401551	8.59451	2.54e-09	33	FALSE	FUT10	-96713
Female Genital Prolapse	female_genital_prolapse	rs6993806	8	33325171	G	A	-0.047914	0.008041	0.40156	8.58312	2.61e-09	33	FALSE	FUT10	-96829
Female Genital Prolapse	female_genital_prolapse	rs62510527	8	33327402	C	T	-0.04799	0.008042	0.401516	8.60648	2.47e-09	33	FALSE	FUT10	-99060
Female Genital Prolapse	female_genital_prolapse	rs62510528	8	33327562	C	T	-0.04796	0.008042	0.401504	8.59666	2.53e-09	33	FALSE	FUT10	-99220
Female Genital Prolapse	female_genital_prolapse	rs10097936	8	33330570	G	A	-0.047708	0.008042	0.401573	8.51364	3.06e-09	33	FALSE	FUT10	-102228
Female Genital Prolapse	female_genital_prolapse	rs3931368	8	33336497	T	A	-0.048527	0.008044	0.401033	8.78012	1.66e-09	33	FALSE	TTI2	-5593
Female Genital Prolapse	female_genital_prolapse	rs10102068	8	33338238	C	A	-0.048607	0.008044	0.401021	8.80638	1.56e-09	33	FALSE	TTI2	-7334
Female Genital Prolapse	female_genital_prolapse	rs2037213	8	33342018	T	G	-0.04829	0.008046	0.399517	8.69628	2.01e-09	33	FALSE	TTI2	-11114
Female Genital Prolapse	female_genital_prolapse	rs10097189	8	33342444	C	G	-0.048215	0.008045	0.399504	8.6734	2.12e-09	33	FALSE	TTI2	-11540
Female Genital Prolapse	female_genital_prolapse	rs6995455	8	33343059	G	A	-0.048347	0.008046	0.399448	8.71713	1.92e-09	33	FALSE	TTI2	-12155
Female Genital Prolapse	female_genital_prolapse	rs34585419	8	33344019	A	G	-0.04838	0.008045	0.399525	8.72859	1.87e-09	33	FALSE	TTI2	-13115
Female Genital Prolapse	female_genital_prolapse	rs7832944	8	33352841	A	C	-0.048377	0.008045	0.399523	8.72785	1.87e-09	33	FALSE	TTI2	-21937
Female Genital Prolapse	female_genital_prolapse	rs8685	8	33358270	G	A	-0.048401	0.008045	0.399531	8.73579	1.84e-09	33	FALSE	TTI2	-27366
Female Genital Prolapse	female_genital_prolapse	rs10094645	8	33360207	G	A	-0.048415	0.008045	0.399563	8.73986	1.82e-09	33	FALSE	TTI2	-29303
Female Genital Prolapse	female_genital_prolapse	rs13263695	8	33361737	T	C	-0.048723	0.008053	0.400135	8.8275	1.49e-09	33	FALSE	TTI2	-30833
Female Genital Prolapse	female_genital_prolapse	rs10447950	8	33363492	G	A	-0.048613	0.008046	0.399403	8.80565	1.56e-09	33	FALSE	TTI2	-32588
Female Genital Prolapse	female_genital_prolapse	rs10954914	8	33364068	C	T	-0.048611	0.008045	0.399419	8.80507	1.57e-09	33	FALSE	TTI2	-33164
Female Genital Prolapse	female_genital_prolapse	rs7818604	8	33366032	C	T	-0.048502	0.008045	0.399424	8.76943	1.7e-09	33	FALSE	TTI2	-35128
Female Genital Prolapse	female_genital_prolapse	rs7817521	8	33366044	G	A	-0.048533	0.008046	0.3994	8.77903	1.66e-09	33	FALSE	TTI2	-35140
Female Genital Prolapse	female_genital_prolapse	rs10094805	8	33366849	C	G	-0.04855	0.008045	0.399425	8.78553	1.64e-09	33	FALSE	TTI2	-35945
Female Genital Prolapse	female_genital_prolapse	rs12156074	8	33378674	G	A	-0.048258	0.008088	0.399839	8.60418	2.49e-09	33	FALSE	TTI2	7555
Female Genital Prolapse	female_genital_prolapse	rs12155643	8	33378891	C	A	-0.048099	0.00807	0.399455	8.586	2.59e-09	33	FALSE	TTI2	7772
Female Genital Prolapse	female_genital_prolapse	rs7836942	8	33380685	T	C	-0.048162	0.008071	0.399528	8.60557	2.48e-09	33	FALSE	TTI2	9566
Female Genital Prolapse	female_genital_prolapse	rs34826952	8	33381926	G	A	-0.047856	0.008076	0.399403	8.49452	3.2e-09	33	FALSE	TTI2	10807
Female Genital Prolapse	female_genital_prolapse	rs17716502	8	116659731	C	T	-0.054173	0.009806	0.799847	7.47049	3.38e-08	34	TRUE	TRPS1	-239007
Female Genital Prolapse	female_genital_prolapse	rs117328325	9	1045841	C	T	-0.090768	0.016006	0.933948	7.83662	1.46e-08	35	FALSE	DMRT2	4513
Female Genital Prolapse	female_genital_prolapse	rs3824419	9	1056728	G	C	-0.049838	0.008238	0.651131	8.82645	1.49e-09	35	TRUE	DMRT2	-6374
Female Genital Prolapse	female_genital_prolapse	rs360158	11	9753601	G	A	0.04979	0.009076	0.369885	7.37528	4.21e-08	36	FALSE	SWAP70	-67977
Female Genital Prolapse	female_genital_prolapse	rs360153	11	9762274	T	C	0.04946	0.008619	0.377226	8.00889	9.8e-09	36	FALSE	SWAP70	-76650
Female Genital Prolapse	female_genital_prolapse	rs378825	11	9766932	A	G	0.050455	0.008106	0.385921	9.30203	4.99e-10	36	TRUE	SWAP70	-81308
Female Genital Prolapse	female_genital_prolapse	rs491205	11	9767559	G	A	0.050091	0.008417	0.388474	8.56286	2.74e-09	36	FALSE	SWAP70	-81935
Female Genital Prolapse	female_genital_prolapse	rs4482025	11	10188302	C	G	-0.043786	0.007937	0.445017	7.45153	3.54e-08	37	FALSE	SBF2	-388088
Female Genital Prolapse	female_genital_prolapse	rs11602090	11	10194694	A	G	-0.044835	0.007934	0.44656	7.78669	1.63e-08	37	FALSE	SBF2	-394480
Female Genital Prolapse	female_genital_prolapse	rs7479039	11	10203023	C	T	-0.045569	0.007934	0.446543	8.021	9.53e-09	37	FALSE	SBF2	-402809
Female Genital Prolapse	female_genital_prolapse	rs7938543	11	10229851	G	A	0.045711	0.007921	0.549804	8.09078	8.11e-09	37	FALSE	SBF2	-429637
Female Genital Prolapse	female_genital_prolapse	rs10770101	11	10238430	T	A	0.050091	0.007958	0.561135	9.49778	3.18e-10	37	FALSE	SBF2	-438216
Female Genital Prolapse	female_genital_prolapse	rs1115454	11	10239486	G	A	0.047132	0.007905	0.535601	8.59109	2.56e-09	37	FALSE	SBF2	-439272
Female Genital Prolapse	female_genital_prolapse	rs7115142	11	10241871	G	A	0.046439	0.008113	0.377945	7.97116	1.07e-08	37	FALSE	SBF2	-441657
Female Genital Prolapse	female_genital_prolapse	rs716803	11	10247283	C	A	-0.046432	0.007927	0.44688	8.31629	4.83e-09	37	FALSE	SBF2	-447069
Female Genital Prolapse	female_genital_prolapse	rs10840376	11	10249595	C	G	-0.046281	0.007929	0.446994	8.26333	5.45e-09	37	FALSE	SBF2	-449381
Female Genital Prolapse	female_genital_prolapse	rs11042678	11	10250779	A	G	-0.045809	0.007938	0.449185	8.09114	8.11e-09	37	FALSE	SBF2	-450565
Female Genital Prolapse	female_genital_prolapse	rs2083715	11	10253796	A	G	-0.045887	0.007945	0.440345	8.10408	7.87e-09	37	FALSE	SBF2	-453582
Female Genital Prolapse	female_genital_prolapse	rs56063978	11	10256941	A	G	-0.045681	0.007939	0.440825	8.0484	8.95e-09	37	FALSE	SBF2	-456727
Female Genital Prolapse	female_genital_prolapse	rs12290748	11	10262206	G	A	-0.046062	0.007925	0.446602	8.19789	6.34e-09	37	FALSE	SBF2	-461992
Female Genital Prolapse	female_genital_prolapse	rs12279861	11	10263225	C	T	-0.045925	0.007925	0.44666	8.15326	7.03e-09	37	FALSE	SBF2	-463011
Female Genital Prolapse	female_genital_prolapse	rs55933041	11	10263554	C	T	-0.045973	0.007925	0.446638	8.16903	6.78e-09	37	FALSE	SBF2	-463340
Female Genital Prolapse	female_genital_prolapse	rs11042686	11	10264122	A	G	-0.052185	0.008334	0.667201	9.40483	3.94e-10	37	FALSE	SBF2	-463908
Female Genital Prolapse	female_genital_prolapse	rs11042687	11	10265036	G	A	-0.04596	0.007925	0.446658	8.16489	6.84e-09	37	FALSE	SBF2	-464822
Female Genital Prolapse	female_genital_prolapse	rs7952229	11	10265478	T	C	-0.052197	0.008335	0.667217	9.40844	3.9e-10	37	FALSE	SBF2	-465264
Female Genital Prolapse	female_genital_prolapse	rs10743131	11	10266856	C	T	-0.045919	0.007925	0.446632	8.15157	7.05e-09	37	FALSE	SBF2	-466642
Female Genital Prolapse	female_genital_prolapse	rs10743132	11	10266998	A	G	-0.051784	0.00833	0.666405	9.2801	5.25e-10	37	FALSE	SBF2	-466784
Female Genital Prolapse	female_genital_prolapse	rs11042689	11	10267618	T	C	-0.05231	0.008334	0.667181	9.44696	3.57e-10	37	FALSE	SBF2	-467404
Female Genital Prolapse	female_genital_prolapse	rs61889798	11	10267891	C	T	-0.052287	0.008335	0.667183	9.438	3.65e-10	37	FALSE	SBF2	-467677
Female Genital Prolapse	female_genital_prolapse	rs12418690	11	10268550	C	A	-0.05235	0.008337	0.667471	9.45576	3.5e-10	37	FALSE	SBF2	-468336
Female Genital Prolapse	female_genital_prolapse	rs4910115	11	10269375	A	T	-0.045872	0.007926	0.446693	8.13511	7.33e-09	37	FALSE	SBF2	-469161
Female Genital Prolapse	female_genital_prolapse	rs7933018	11	10270889	G	A	-0.052258	0.008336	0.667259	9.42674	3.74e-10	37	FALSE	SBF2	-470675
Female Genital Prolapse	female_genital_prolapse	rs10770105	11	10277058	G	C	-0.044041	0.008059	0.604247	7.32377	4.74e-08	37	FALSE	SBF2	-476844
Female Genital Prolapse	female_genital_prolapse	rs10840379	11	10278460	G	A	-0.051798	0.008339	0.66728	9.26738	5.4e-10	37	FALSE	SBF2	-478246
Female Genital Prolapse	female_genital_prolapse	rs11607621	11	10282034	C	T	-0.051289	0.008332	0.666357	9.11381	7.69e-10	37	FALSE	SBF2	-481820
Female Genital Prolapse	female_genital_prolapse	rs726102	11	10283978	G	A	-0.044306	0.007919	0.450383	7.64456	2.27e-08	37	FALSE	SBF2	-483764
Female Genital Prolapse	female_genital_prolapse	rs16907615	11	10284299	T	C	-0.051862	0.008325	0.664959	9.31761	4.81e-10	37	FALSE	SBF2	-484085
Female Genital Prolapse	female_genital_prolapse	rs7118500	11	10284762	C	A	-0.044689	0.007919	0.451194	7.76647	1.71e-08	37	FALSE	SBF2	-484548
Female Genital Prolapse	female_genital_prolapse	rs2044144	11	10286199	T	G	-0.045498	0.007932	0.44513	8.00307	9.93e-09	37	FALSE	SBF2	-485985
Female Genital Prolapse	female_genital_prolapse	rs2044143	11	10286758	A	G	-0.04581	0.007932	0.445043	8.10365	7.88e-09	37	FALSE	SBF2	-486544
Female Genital Prolapse	female_genital_prolapse	rs7116147	11	10287310	A	G	-0.045812	0.007932	0.445044	8.10421	7.87e-09	37	FALSE	SBF2	-487096
Female Genital Prolapse	female_genital_prolapse	rs11042702	11	10287988	G	A	-0.045692	0.007932	0.444999	8.06446	8.62e-09	37	FALSE	SBF2	-487774
Female Genital Prolapse	female_genital_prolapse	rs11042703	11	10288235	G	A	-0.045838	0.007932	0.445055	8.11246	7.72e-09	37	FALSE	SBF2	-488021
Female Genital Prolapse	female_genital_prolapse	rs12419593	11	10289030	G	A	-0.04582	0.007933	0.445172	8.10544	7.84e-09	37	FALSE	SBF2	-488816
Female Genital Prolapse	female_genital_prolapse	rs35737881	11	10289130	C	A	-0.044707	0.00792	0.450769	7.77036	1.7e-08	37	FALSE	SBF2	-488916
Female Genital Prolapse	female_genital_prolapse	rs4597056	11	10290923	C	T	-0.044372	0.007921	0.45001	7.66224	2.18e-08	37	FALSE	SBF2	-490709
Female Genital Prolapse	female_genital_prolapse	rs2957671	11	10292003	A	G	-0.048987	0.008343	0.666784	8.35333	4.43e-09	37	FALSE	SBF2	-491789
Female Genital Prolapse	female_genital_prolapse	rs34051776	11	10294072	T	C	-0.04509	0.00792	0.450856	7.8938	1.28e-08	37	FALSE	SBF2	-493858
Female Genital Prolapse	female_genital_prolapse	rs36167833	11	10294237	G	C	-0.045083	0.00792	0.450859	7.89118	1.28e-08	37	FALSE	SBF2	-494023
Female Genital Prolapse	female_genital_prolapse	rs36170347	11	10294293	C	T	-0.045078	0.00792	0.450854	7.88976	1.29e-08	37	FALSE	SBF2	-494079
Female Genital Prolapse	female_genital_prolapse	rs34692066	11	10294338	C	T	-0.046301	0.007975	0.458143	8.18262	6.57e-09	37	FALSE	SBF2	-494124
Female Genital Prolapse	female_genital_prolapse	rs34739790	11	10294384	C	G	-0.045092	0.00792	0.45091	7.89289	1.28e-08	37	FALSE	SBF2	-494170
Female Genital Prolapse	female_genital_prolapse	rs34087225	11	10294393	A	G	-0.044634	0.007922	0.4506	7.74343	1.81e-08	37	FALSE	SBF2	-494179
Female Genital Prolapse	female_genital_prolapse	rs7107951	11	10294573	C	T	-0.044945	0.007927	0.450113	7.83442	1.46e-08	37	FALSE	SBF2	-494359
Female Genital Prolapse	female_genital_prolapse	rs7107040	11	10294594	G	T	-0.044774	0.007927	0.449945	7.77887	1.66e-08	37	FALSE	SBF2	-494380
Female Genital Prolapse	female_genital_prolapse	rs7107290	11	10294772	G	A	-0.044683	0.007922	0.450032	7.76014	1.74e-08	37	FALSE	SBF2	-494558
Female Genital Prolapse	female_genital_prolapse	rs7108358	11	10294840	C	G	-0.045067	0.007924	0.450496	7.87927	1.32e-08	37	FALSE	SBF2	-494626
Female Genital Prolapse	female_genital_prolapse	rs7107399	11	10294887	G	T	-0.045105	0.007924	0.450397	7.89079	1.29e-08	37	FALSE	SBF2	-494673
Female Genital Prolapse	female_genital_prolapse	rs7110652	11	10294902	G	C	-0.045126	0.007924	0.450387	7.89718	1.27e-08	37	FALSE	SBF2	-494688
Female Genital Prolapse	female_genital_prolapse	rs6484147	11	10295103	T	C	-0.04475	0.00792	0.450004	7.78376	1.65e-08	37	FALSE	SBF2	-494889
Female Genital Prolapse	female_genital_prolapse	rs6484148	11	10295144	T	C	-0.045102	0.00792	0.450845	7.89745	1.27e-08	37	FALSE	SBF2	-494930
Female Genital Prolapse	female_genital_prolapse	rs7952105	11	10295467	T	C	-0.045069	0.00792	0.450849	7.88677	1.3e-08	37	FALSE	SBF2	-495253
Female Genital Prolapse	female_genital_prolapse	rs11042714	11	10295651	T	G	-0.045188	0.00792	0.450703	7.92552	1.19e-08	37	FALSE	SBF2	-495437
Female Genital Prolapse	female_genital_prolapse	rs9735682	11	10296096	A	G	-0.044815	0.007921	0.449967	7.80286	1.57e-08	37	FALSE	SBF2	-495882
Female Genital Prolapse	female_genital_prolapse	rs10840381	11	10297957	A	C	-0.044901	0.007921	0.450182	7.83003	1.48e-08	37	FALSE	SBF2	-497743
Female Genital Prolapse	female_genital_prolapse	rs10840382	11	10298050	C	T	-0.044945	0.007921	0.450114	7.84468	1.43e-08	37	FALSE	SBF2	-497836
Female Genital Prolapse	female_genital_prolapse	rs6484152	11	10298452	G	A	-0.045026	0.007921	0.450144	7.87044	1.35e-08	37	FALSE	SBF2	-498238
Female Genital Prolapse	female_genital_prolapse	rs2957674	11	10300795	C	T	-0.05142	0.008367	0.67063	9.08569	8.21e-10	37	FALSE	SBF2	-500581
Female Genital Prolapse	female_genital_prolapse	rs11042716	11	10301374	G	T	-0.044752	0.00792	0.450176	7.78436	1.64e-08	37	FALSE	SBF2	-501160
Female Genital Prolapse	female_genital_prolapse	rs35598338	11	10301424	C	T	-0.051616	0.008367	0.670716	9.14903	7.1e-10	37	FALSE	SBF2	-501210
Female Genital Prolapse	female_genital_prolapse	rs10500724	11	10302016	C	T	-0.044627	0.007921	0.450273	7.74399	1.8e-08	37	FALSE	SBF2	-501802
Female Genital Prolapse	female_genital_prolapse	rs11042717	11	10303939	T	C	-0.049494	0.008501	0.503934	8.22452	5.96e-09	37	FALSE	SBF2	-503725
Female Genital Prolapse	female_genital_prolapse	rs7947666	11	10305095	A	T	-0.044627	0.007922	0.450189	7.74243	1.81e-08	37	FALSE	SBF2	-504881
Female Genital Prolapse	female_genital_prolapse	rs11607174	11	10306028	C	T	-0.046581	0.007932	0.446094	8.35478	4.42e-09	37	FALSE	SBF2	-505814
Female Genital Prolapse	female_genital_prolapse	rs4442543	11	10306774	C	T	-0.046509	0.007934	0.445457	8.32853	4.69e-09	37	FALSE	SBF2	-506560
Female Genital Prolapse	female_genital_prolapse	rs10840384	11	10307601	C	T	-0.052425	0.008334	0.66593	9.48555	3.27e-10	37	FALSE	SBF2	-507387
Female Genital Prolapse	female_genital_prolapse	rs10840385	11	10307636	T	A	-0.046513	0.007933	0.445359	8.33085	4.67e-09	37	FALSE	SBF2	-507422
Female Genital Prolapse	female_genital_prolapse	rs10743133	11	10307879	A	G	-0.046561	0.007933	0.445388	8.34643	4.5e-09	37	FALSE	SBF2	-507665
Female Genital Prolapse	female_genital_prolapse	rs10840386	11	10308034	G	A	-0.05269	0.008335	0.665968	9.57249	2.68e-10	37	FALSE	SBF2	-507820
Female Genital Prolapse	female_genital_prolapse	rs6484160	11	10308979	T	C	-0.047417	0.007936	0.444943	8.62578	2.37e-09	37	FALSE	SBF2	-508765
Female Genital Prolapse	female_genital_prolapse	rs6484161	11	10308991	G	T	-0.053072	0.008329	0.66507	9.71451	1.93e-10	37	TRUE	SBF2	-508777
Female Genital Prolapse	female_genital_prolapse	rs7945930	11	10309426	T	C	-0.047184	0.007936	0.444731	8.54738	2.84e-09	37	FALSE	SBF2	-509212
Female Genital Prolapse	female_genital_prolapse	rs11042719	11	10310429	G	A	-0.044934	0.007925	0.450318	7.83485	1.46e-08	37	FALSE	SBF2	-510215
Female Genital Prolapse	female_genital_prolapse	rs7950461	11	10310805	T	A	-0.047021	0.007937	0.444966	8.4924	3.22e-09	37	FALSE	SBF2	-510591
Female Genital Prolapse	female_genital_prolapse	rs74794749	11	10311473	G	A	-0.051818	0.008369	0.670394	9.21253	6.13e-10	37	FALSE	SBF2	-511259
Female Genital Prolapse	female_genital_prolapse	rs11042721	11	10311789	T	C	-0.052501	0.008324	0.6643	9.53209	2.94e-10	37	FALSE	SBF2	-511575
Female Genital Prolapse	female_genital_prolapse	rs12418494	11	10318146	T	C	-0.050838	0.008352	0.668481	8.92644	1.18e-09	37	FALSE	SBF2	2392
Female Genital Prolapse	female_genital_prolapse	rs56776911	11	10321348	A	G	-0.046122	0.007916	0.450901	8.23617	5.81e-09	37	FALSE	ADM	4879
Female Genital Prolapse	female_genital_prolapse	rs4641466	11	10323026	G	C	-0.051178	0.00835	0.668825	9.0413	9.09e-10	37	FALSE	ADM	3201
Female Genital Prolapse	female_genital_prolapse	rs4399321	11	10323478	A	G	-0.051941	0.008314	0.663815	9.36668	4.3e-10	37	FALSE	ADM	2749
Female Genital Prolapse	female_genital_prolapse	rs7924631	11	10324061	A	G	-0.047233	0.007926	0.446013	8.58449	2.6e-09	37	FALSE	ADM	2166
Female Genital Prolapse	female_genital_prolapse	rs2060658	11	10333849	T	C	-0.048175	0.007932	0.444547	8.88907	1.29e-09	37	FALSE	AMPD3	-3989
Female Genital Prolapse	female_genital_prolapse	rs1349326	11	10376420	G	A	-0.065336	0.011261	0.146892	8.17261	6.72e-09	37	FALSE	AMPD3	-46560
Female Genital Prolapse	female_genital_prolapse	rs12793175	11	10384303	G	A	0.065551	0.011223	0.852943	8.27253	5.34e-09	37	FALSE	AMPD3	-54443
Female Genital Prolapse	female_genital_prolapse	rs2923084	11	10388782	A	G	0.061496	0.010706	0.834914	8.02254	9.49e-09	37	FALSE	AMPD3	-58922
Female Genital Prolapse	female_genital_prolapse	rs1597448	11	10394013	G	A	0.043919	0.007898	0.485754	7.56123	2.75e-08	37	FALSE	AMPD3	-64153
Female Genital Prolapse	female_genital_prolapse	rs1597449	11	10394222	T	A	0.043814	0.007897	0.485734	7.52905	2.96e-08	37	FALSE	AMPD3	-64362
Female Genital Prolapse	female_genital_prolapse	rs2923085	11	10394960	G	A	0.043946	0.007897	0.485839	7.57021	2.69e-08	37	FALSE	AMPD3	-65100
Female Genital Prolapse	female_genital_prolapse	rs2923086	11	10396718	G	A	0.044111	0.007897	0.485971	7.62212	2.39e-08	37	FALSE	AMPD3	-66858
Female Genital Prolapse	female_genital_prolapse	rs2923088	11	10397340	C	T	0.043811	0.007896	0.485772	7.52994	2.95e-08	37	FALSE	AMPD3	-67480
Female Genital Prolapse	female_genital_prolapse	rs2923125	11	10398193	A	G	-0.043423	0.007895	0.514735	7.41091	3.88e-08	37	FALSE	AMPD3	-68333
Female Genital Prolapse	female_genital_prolapse	rs2923124	11	10398273	C	T	-0.043391	0.007894	0.51485	7.40132	3.97e-08	37	FALSE	AMPD3	-68413
Female Genital Prolapse	female_genital_prolapse	rs2957664	11	10398306	G	A	-0.043248	0.007896	0.515004	7.35461	4.42e-08	37	FALSE	AMPD3	-68446
Female Genital Prolapse	female_genital_prolapse	rs2923123	11	10398518	C	A	-0.043583	0.007894	0.514839	7.4614	3.46e-08	37	FALSE	AMPD3	-68658
Female Genital Prolapse	female_genital_prolapse	rs2923122	11	10398585	A	T	-0.043361	0.007894	0.514828	7.39223	4.05e-08	37	FALSE	AMPD3	-68725
Female Genital Prolapse	female_genital_prolapse	rs2403305	11	10399376	G	A	-0.043607	0.007894	0.514764	7.47014	3.39e-08	37	FALSE	AMPD3	-69516
Female Genital Prolapse	female_genital_prolapse	rs2923121	11	10399977	G	A	0.043516	0.007893	0.485354	7.44283	3.61e-08	37	FALSE	AMPD3	-70117
Female Genital Prolapse	female_genital_prolapse	rs2923120	11	10400414	C	T	0.043776	0.007892	0.485291	7.52603	2.98e-08	37	FALSE	AMPD3	-70554
Female Genital Prolapse	female_genital_prolapse	rs2403306	11	10401857	T	G	0.043591	0.007893	0.485244	7.4671	3.41e-08	37	FALSE	AMPD3	-71997
Female Genital Prolapse	female_genital_prolapse	rs7112833	11	10402685	A	G	-0.043577	0.007894	0.514913	7.46019	3.47e-08	37	FALSE	AMPD3	-72825
Female Genital Prolapse	female_genital_prolapse	rs2957666	11	10402988	G	A	0.043561	0.007894	0.485192	7.45563	3.5e-08	37	FALSE	AMPD3	-73128
Female Genital Prolapse	female_genital_prolapse	rs2198010	11	10403539	T	G	0.043628	0.007894	0.485172	7.47654	3.34e-08	37	FALSE	AMPD3	-73679
Female Genital Prolapse	female_genital_prolapse	rs2198009	11	10403577	A	G	0.043652	0.007894	0.485142	7.48324	3.29e-08	37	FALSE	AMPD3	-73717
Female Genital Prolapse	female_genital_prolapse	rs2198008	11	10403725	A	C	0.043625	0.007894	0.485168	7.47518	3.35e-08	37	FALSE	AMPD3	-73865
Female Genital Prolapse	female_genital_prolapse	rs2957667	11	10403930	C	A	0.043568	0.007894	0.485198	7.45669	3.49e-08	37	FALSE	AMPD3	-74070
Female Genital Prolapse	female_genital_prolapse	rs16907747	11	10404111	A	G	0.043571	0.007894	0.485193	7.45758	3.49e-08	37	FALSE	AMPD3	-74251
Female Genital Prolapse	female_genital_prolapse	rs2957669	11	10405095	C	G	0.043855	0.007895	0.485273	7.54494	2.85e-08	37	FALSE	AMPD3	-75235
Female Genital Prolapse	female_genital_prolapse	rs2957670	11	10405365	G	A	0.043919	0.007896	0.48524	7.56394	2.73e-08	37	FALSE	AMPD3	-75505
Female Genital Prolapse	female_genital_prolapse	rs11042770	11	10405693	C	T	0.043915	0.007896	0.485274	7.56219	2.74e-08	37	FALSE	AMPD3	-75833
Female Genital Prolapse	female_genital_prolapse	rs2923114	11	10406280	C	T	-0.04414	0.007904	0.514875	7.61985	2.4e-08	37	FALSE	AMPD3	-76420
Female Genital Prolapse	female_genital_prolapse	rs11042772	11	10406570	A	G	-0.043822	0.007907	0.514872	7.51503	3.05e-08	37	FALSE	AMPD3	-76710
Female Genital Prolapse	female_genital_prolapse	rs11042773	11	10406687	C	T	-0.043835	0.007938	0.519732	7.46531	3.43e-08	37	FALSE	AMPD3	-76827
Female Genital Prolapse	female_genital_prolapse	rs12365418	11	10406697	T	A	-0.043922	0.007938	0.519687	7.49281	3.22e-08	37	FALSE	AMPD3	-76837
Female Genital Prolapse	female_genital_prolapse	rs12365104	11	10406700	A	G	-0.043922	0.007938	0.519687	7.49274	3.22e-08	37	FALSE	AMPD3	-76840
Female Genital Prolapse	female_genital_prolapse	rs7117816	11	10406925	C	T	-0.043923	0.007908	0.514953	7.5447	2.85e-08	37	FALSE	AMPD3	-77065
Female Genital Prolapse	female_genital_prolapse	rs7117951	11	10407082	C	G	-0.043933	0.007897	0.51478	7.56648	2.71e-08	37	FALSE	AMPD3	-77222
Female Genital Prolapse	female_genital_prolapse	rs5015228	11	10407098	A	G	-0.043689	0.007917	0.514511	7.45576	3.5e-08	37	FALSE	AMPD3	-77238
Female Genital Prolapse	female_genital_prolapse	rs2923115	11	10407307	A	G	-0.043793	0.007899	0.514727	7.51888	3.03e-08	37	FALSE	AMPD3	-77447
Female Genital Prolapse	female_genital_prolapse	rs2957679	11	10407462	T	C	-0.043839	0.007897	0.514763	7.53727	2.9e-08	37	FALSE	AMPD3	-77602
Female Genital Prolapse	female_genital_prolapse	rs2957678	11	10407955	T	C	-0.043771	0.007897	0.51446	7.51562	3.05e-08	37	FALSE	AMPD3	-78095
Female Genital Prolapse	female_genital_prolapse	rs2923116	11	10408007	A	T	-0.043896	0.007898	0.514727	7.55262	2.8e-08	37	FALSE	AMPD3	-78147
Female Genital Prolapse	female_genital_prolapse	rs2957677	11	10408116	C	G	-0.043791	0.007898	0.514732	7.52091	3.01e-08	37	FALSE	AMPD3	-78256
Female Genital Prolapse	female_genital_prolapse	rs2923117	11	10408282	G	C	-0.04398	0.007898	0.51482	7.58028	2.63e-08	37	FALSE	AMPD3	-78422
Female Genital Prolapse	female_genital_prolapse	rs2957675	11	10408303	G	A	-0.043894	0.007899	0.515019	7.55158	2.81e-08	37	FALSE	AMPD3	-78443
Female Genital Prolapse	female_genital_prolapse	rs6416051	11	10409041	C	T	-0.04373	0.007899	0.514839	7.49884	3.17e-08	37	FALSE	AMPD3	-79181
Female Genital Prolapse	female_genital_prolapse	rs72638187	11	32294647	G	T	0.102593	0.018442	0.948073	7.56585	2.72e-08	38	FALSE	NA	NA
Female Genital Prolapse	female_genital_prolapse	rs910514	11	32338224	G	A	0.044054	0.008018	0.58657	7.39583	4.02e-08	38	FALSE	WT1	71097
Female Genital Prolapse	female_genital_prolapse	rs35166569	11	32346397	T	C	0.100647	0.015927	0.927201	9.56707	2.71e-10	38	FALSE	WT1	62924
Female Genital Prolapse	female_genital_prolapse	rs11031723	11	32358747	G	T	0.043929	0.008008	0.585309	7.3752	4.22e-08	38	FALSE	WT1	50574
Female Genital Prolapse	female_genital_prolapse	rs4275604	11	32462576	A	G	0.056453	0.008158	0.621907	11.3292	4.69e-12	38	FALSE	WT1	5400
Female Genital Prolapse	female_genital_prolapse	rs7103128	11	32463085	G	A	0.050991	0.009326	0.762512	7.3308	4.67e-08	38	FALSE	WT1	5909
Female Genital Prolapse	female_genital_prolapse	rs7103000	11	32463105	C	T	0.05678	0.008198	0.621193	11.348	4.49e-12	38	FALSE	WT1	5929
Female Genital Prolapse	female_genital_prolapse	rs975665	11	32463376	A	C	0.051094	0.009324	0.762492	7.36039	4.36e-08	38	FALSE	WT1	6200
Female Genital Prolapse	female_genital_prolapse	rs2073187	11	32463860	G	C	0.051061	0.009323	0.762498	7.35397	4.43e-08	38	FALSE	WT1	6684
Female Genital Prolapse	female_genital_prolapse	rs4980794	11	32464168	A	G	0.050969	0.009322	0.762481	7.33062	4.67e-08	38	FALSE	WT1	6992
Female Genital Prolapse	female_genital_prolapse	rs4980793	11	32464685	A	G	0.056431	0.008152	0.621607	11.3357	4.62e-12	38	FALSE	WT1	7509
Female Genital Prolapse	female_genital_prolapse	rs10742278	11	32465233	C	T	0.051044	0.009322	0.762496	7.35076	4.46e-08	38	FALSE	WT1	8057
Female Genital Prolapse	female_genital_prolapse	rs10767936	11	32465762	A	G	0.051072	0.009321	0.762496	7.35876	4.38e-08	38	FALSE	WT1	8586
Female Genital Prolapse	female_genital_prolapse	rs10767937	11	32465902	C	G	0.051072	0.009321	0.762449	7.35937	4.37e-08	38	FALSE	WT1	8726
Female Genital Prolapse	female_genital_prolapse	rs7115829	11	32466039	A	C	0.051068	0.009321	0.762446	7.3584	4.38e-08	38	FALSE	WT1	8863
Female Genital Prolapse	female_genital_prolapse	rs4304748	11	32466288	A	G	0.051071	0.009321	0.762449	7.35964	4.37e-08	38	FALSE	WT1	9112
Female Genital Prolapse	female_genital_prolapse	rs4304749	11	32466304	A	G	0.056456	0.008151	0.621456	11.348	4.49e-12	38	FALSE	WT1	9128
Female Genital Prolapse	female_genital_prolapse	rs4514388	11	32466481	G	A	0.05115	0.00932	0.762422	7.3808	4.16e-08	38	FALSE	WT1	9305
Female Genital Prolapse	female_genital_prolapse	rs3858453	11	32466972	G	T	0.075691	0.009672	0.783975	14.2776	5.28e-15	38	FALSE	WT1	9796
Female Genital Prolapse	female_genital_prolapse	rs10835911	11	32467547	T	G	0.056392	0.008152	0.622093	11.3219	4.77e-12	38	FALSE	WT1	10371
Female Genital Prolapse	female_genital_prolapse	rs10767938	11	32468058	T	C	0.051209	0.009322	0.762626	7.39438	4.03e-08	38	FALSE	WT1	10882
Female Genital Prolapse	female_genital_prolapse	rs117654335	11	32469234	G	A	-0.164866	0.026924	0.979276	9.0249	9.44e-10	38	FALSE	WT1	12058
Female Genital Prolapse	female_genital_prolapse	rs11031791	11	32469729	A	T	0.056537	0.008149	0.621855	11.3834	4.14e-12	38	FALSE	WT1	12553
Female Genital Prolapse	female_genital_prolapse	rs11031792	11	32470761	T	C	0.056437	0.008149	0.621914	11.3462	4.51e-12	38	FALSE	WT1	13585
Female Genital Prolapse	female_genital_prolapse	rs11031793	11	32470828	C	T	0.056377	0.008149	0.621914	11.3238	4.74e-12	38	FALSE	WT1	13652
Female Genital Prolapse	female_genital_prolapse	rs3858454	11	32473626	A	C	0.056196	0.008145	0.621625	11.266	5.42e-12	38	FALSE	WT1	16450
Female Genital Prolapse	female_genital_prolapse	rs3858455	11	32473807	T	C	0.056026	0.008146	0.621423	11.2007	6.3e-12	38	FALSE	WT1	16631
Female Genital Prolapse	female_genital_prolapse	rs7948813	11	32473924	G	A	0.05634	0.008145	0.621696	11.319	4.8e-12	38	FALSE	WT1	16748
Female Genital Prolapse	female_genital_prolapse	rs3858456	11	32474267	A	C	0.056153	0.008145	0.621638	11.2493	5.63e-12	38	FALSE	WT1	17091
Female Genital Prolapse	female_genital_prolapse	rs3930317	11	32474328	C	G	0.056152	0.008145	0.621639	11.2491	5.64e-12	38	FALSE	WT1	17152
Female Genital Prolapse	female_genital_prolapse	rs3858457	11	32474485	G	T	0.050797	0.009299	0.761264	7.31929	4.79e-08	38	FALSE	WT1	17309
Female Genital Prolapse	female_genital_prolapse	rs7395210	11	32477000	G	T	0.05626	0.008147	0.621661	11.2846	5.19e-12	38	FALSE	WT1	19824
Female Genital Prolapse	female_genital_prolapse	rs10835916	11	32483319	A	C	0.056	0.008147	0.621085	11.1878	6.49e-12	38	FALSE	WT1	26143
Female Genital Prolapse	female_genital_prolapse	rs3858458	11	32484594	C	T	0.060045	0.01069	0.625708	7.70023	1.99e-08	38	FALSE	WT1	27418
Female Genital Prolapse	female_genital_prolapse	rs3858460	11	32492447	C	T	0.078491	0.009807	0.790978	14.8956	1.27e-15	38	TRUE	WT1	35271
Female Genital Prolapse	female_genital_prolapse	rs3858461	11	32494962	T	C	0.044486	0.008008	0.581157	7.54648	2.84e-08	38	FALSE	WT1	37786
Female Genital Prolapse	female_genital_prolapse	rs10835926	11	32503541	G	C	0.087569	0.016057	0.846291	7.29669	5.05e-08	38	FALSE	WT1	46365
Female Genital Prolapse	female_genital_prolapse	rs6484580	11	32515108	G	T	0.043126	0.007898	0.524691	7.31318	4.86e-08	38	FALSE	WT1	57932
Female Genital Prolapse	female_genital_prolapse	rs7129461	11	32518198	T	C	0.043047	0.007885	0.525164	7.31051	4.89e-08	38	FALSE	WT1	61022
Female Genital Prolapse	female_genital_prolapse	rs7103780	11	32521562	A	G	0.043376	0.007891	0.525267	7.40247	3.96e-08	38	FALSE	WT1	64386
Female Genital Prolapse	female_genital_prolapse	rs7130434	11	74272775	C	G	0.07043	0.009455	0.224992	13.0087	9.8e-14	39	TRUE	POLD3	-67879
Female Genital Prolapse	female_genital_prolapse	rs17310668	11	74319960	T	C	-0.090953	0.01598	0.924658	7.88907	1.29e-08	39	FALSE	POLD3	-115064
Female Genital Prolapse	female_genital_prolapse	rs72977302	11	74329004	T	A	-0.091901	0.014832	0.925613	9.22485	5.96e-10	39	FALSE	POLD3	-124108
Female Genital Prolapse	female_genital_prolapse	rs55998226	11	74370360	A	G	-0.096759	0.014836	0.924374	10.1436	7.18e-11	39	FALSE	POLD3	-165464
Female Genital Prolapse	female_genital_prolapse	rs1893360	11	74399526	G	C	0.061293	0.008752	0.293652	11.5846	2.6e-12	39	FALSE	CHRDL2	7948
Female Genital Prolapse	female_genital_prolapse	rs74463206	12	12540620	A	G	-0.075752	0.013431	0.904007	7.7594	1.74e-08	40	FALSE	LOH12CR1	-30607
Female Genital Prolapse	female_genital_prolapse	rs7300993	12	12541063	G	T	-0.077597	0.01332	0.903537	8.23272	5.85e-09	40	FALSE	LOH12CR1	-31050
Female Genital Prolapse	female_genital_prolapse	rs78890466	12	12544581	G	A	-0.080004	0.013348	0.906297	8.67566	2.11e-09	40	FALSE	LOH12CR1	-34568
Female Genital Prolapse	female_genital_prolapse	rs113697035	12	12545754	T	C	-0.080475	0.01351	0.908922	8.57741	2.65e-09	40	FALSE	LOH12CR1	-35741
Female Genital Prolapse	female_genital_prolapse	rs16907990	12	12549871	T	G	-0.080696	0.013323	0.90594	8.84538	1.43e-09	40	FALSE	LOH12CR1	-39858
Female Genital Prolapse	female_genital_prolapse	rs79657076	12	12553944	C	T	-0.080548	0.013325	0.906048	8.81281	1.54e-09	40	FALSE	LOH12CR1	-43931
Female Genital Prolapse	female_genital_prolapse	rs10505765	12	12557600	G	A	-0.077737	0.013176	0.900822	8.42681	3.74e-09	40	FALSE	LOH12CR1	-47587
Female Genital Prolapse	female_genital_prolapse	rs186599555	12	12563618	G	T	-0.078724	0.012936	0.899656	8.92304	1.19e-09	40	FALSE	LOH12CR1	-53605
Female Genital Prolapse	female_genital_prolapse	rs12855046	12	12573460	G	A	-0.079574	0.013134	0.902747	8.84994	1.41e-09	40	FALSE	LOH12CR1	-63447
Female Genital Prolapse	female_genital_prolapse	rs142754069	12	12573881	G	T	-0.077713	0.01292	0.899568	8.73243	1.85e-09	40	FALSE	LOH12CR1	-63868
Female Genital Prolapse	female_genital_prolapse	rs78849048	12	12574244	T	G	-0.077752	0.01292	0.899568	8.74073	1.82e-09	40	FALSE	LOH12CR1	-64231
Female Genital Prolapse	female_genital_prolapse	rs76450953	12	12575703	T	C	-0.077705	0.01292	0.899559	8.73127	1.86e-09	40	FALSE	LOH12CR1	-65690
Female Genital Prolapse	female_genital_prolapse	rs75942290	12	12578277	G	A	-0.078184	0.012926	0.899694	8.82246	1.51e-09	40	FALSE	LOH12CR1	-68264
Female Genital Prolapse	female_genital_prolapse	rs79738450	12	12583637	T	C	-0.076681	0.013551	0.899992	7.80535	1.57e-08	40	FALSE	LOH12CR1	-73624
Female Genital Prolapse	female_genital_prolapse	rs16908059	12	12588791	A	G	-0.077221	0.013583	0.900021	7.87274	1.34e-08	40	FALSE	LOH12CR1	-78778
Female Genital Prolapse	female_genital_prolapse	rs78877514	12	12588836	C	T	-0.07722	0.013583	0.900021	7.87223	1.34e-08	40	FALSE	LOH12CR1	-78823
Female Genital Prolapse	female_genital_prolapse	rs16908062	12	12589069	C	T	-0.077218	0.013585	0.900015	7.86985	1.35e-08	40	FALSE	LOH12CR1	-79056
Female Genital Prolapse	female_genital_prolapse	rs16908072	12	12594137	T	C	-0.076923	0.01331	0.899916	8.11323	7.7e-09	40	FALSE	LOH12CR1	-84124
Female Genital Prolapse	female_genital_prolapse	rs16908076	12	12595999	T	C	-0.076445	0.012944	0.900039	8.44271	3.61e-09	40	FALSE	LOH12CR1	-85986
Female Genital Prolapse	female_genital_prolapse	rs80044270	12	12597211	T	C	-0.078104	0.014048	0.899689	7.55849	2.76e-08	40	FALSE	LOH12CR1	-87198
Female Genital Prolapse	female_genital_prolapse	rs78507144	12	12599097	T	A	-0.077186	0.013606	0.899998	7.84135	1.44e-08	40	FALSE	LOH12CR1	-89084
Female Genital Prolapse	female_genital_prolapse	rs79802171	12	12609565	G	A	-0.077349	0.013643	0.899973	7.8334	1.47e-08	40	FALSE	LOH12CR1	-99552
Female Genital Prolapse	female_genital_prolapse	rs16908101	12	12609988	T	C	-0.077789	0.013004	0.89989	8.64479	2.27e-09	40	FALSE	LOH12CR1	-99975
Female Genital Prolapse	female_genital_prolapse	rs3751262	12	12618690	G	A	-0.083154	0.01358	0.911003	9.02462	9.45e-10	40	FALSE	LOH12CR1	-108677
Female Genital Prolapse	female_genital_prolapse	rs78969411	12	12620964	C	G	-0.081719	0.013618	0.911066	8.69464	2.02e-09	40	FALSE	LOH12CR1	1124
Female Genital Prolapse	female_genital_prolapse	rs74647409	12	12622857	T	C	-0.081156	0.013616	0.91108	8.5874	2.59e-09	40	FALSE	LOH12CR1	3017
Female Genital Prolapse	female_genital_prolapse	rs2287204	12	12623791	C	T	-0.081033	0.013614	0.91096	8.56475	2.72e-09	40	FALSE	LOH12CR1	3951
Female Genital Prolapse	female_genital_prolapse	rs2287205	12	12623863	C	T	-0.081232	0.013616	0.911091	8.60196	2.5e-09	40	FALSE	LOH12CR1	4023
Female Genital Prolapse	female_genital_prolapse	rs10505767	12	12624241	C	T	-0.081422	0.013614	0.911065	8.64085	2.29e-09	40	FALSE	LOH12CR1	4401
Female Genital Prolapse	female_genital_prolapse	rs75645889	12	12624335	C	T	-0.081291	0.013616	0.911097	8.6138	2.43e-09	40	FALSE	DUSP16	4494
Female Genital Prolapse	female_genital_prolapse	rs2111273	12	12625671	C	T	0.074338	0.012662	0.106485	8.35161	4.45e-09	40	FALSE	DUSP16	3158
Female Genital Prolapse	female_genital_prolapse	rs111269408	12	12625820	G	A	-0.083804	0.013786	0.913535	8.90393	1.25e-09	40	FALSE	DUSP16	3009
Female Genital Prolapse	female_genital_prolapse	rs745632	12	12627863	A	G	-0.081836	0.013614	0.911105	8.72226	1.9e-09	40	FALSE	DUSP16	966
Female Genital Prolapse	female_genital_prolapse	rs17378260	12	12628509	C	T	-0.083864	0.013784	0.913577	8.91844	1.21e-09	40	FALSE	DUSP16	320
Female Genital Prolapse	female_genital_prolapse	rs3088226	12	12629592	C	G	-0.081649	0.013611	0.911099	8.68908	2.05e-09	40	FALSE	DUSP16	-763
Female Genital Prolapse	female_genital_prolapse	rs112380833	12	12631549	T	C	-0.079934	0.013596	0.910642	8.37335	4.23e-09	40	FALSE	DUSP16	-2720
Female Genital Prolapse	female_genital_prolapse	rs78272409	12	12633360	G	C	-0.081676	0.013609	0.911078	8.69639	2.01e-09	40	FALSE	DUSP16	-4531
Female Genital Prolapse	female_genital_prolapse	rs16908146	12	12634131	A	G	-0.081747	0.013608	0.91106	8.71152	1.94e-09	40	FALSE	DUSP16	-5302
Female Genital Prolapse	female_genital_prolapse	rs16908151	12	12635960	C	T	-0.081789	0.01361	0.911099	8.71791	1.91e-09	40	FALSE	DUSP16	-7131
Female Genital Prolapse	female_genital_prolapse	rs78886861	12	12637257	G	A	-0.081736	0.01361	0.911106	8.70739	1.96e-09	40	FALSE	DUSP16	-8428
Female Genital Prolapse	female_genital_prolapse	rs78304506	12	12637542	C	T	-0.081794	0.013614	0.911133	8.71395	1.93e-09	40	FALSE	DUSP16	-8713
Female Genital Prolapse	female_genital_prolapse	rs17312766	12	12640489	G	A	-0.084891	0.013791	0.913742	9.11257	7.72e-10	40	FALSE	DUSP16	-11660
Female Genital Prolapse	female_genital_prolapse	rs16916539	12	12641308	C	T	-0.082482	0.013616	0.911192	8.84761	1.42e-09	40	FALSE	DUSP16	-12479
Female Genital Prolapse	female_genital_prolapse	rs74645246	12	12646408	G	T	-0.082757	0.013612	0.911226	8.90631	1.24e-09	40	FALSE	DUSP16	-17579
Female Genital Prolapse	female_genital_prolapse	rs16908167	12	12647216	T	C	-0.082741	0.013612	0.911222	8.90329	1.25e-09	40	FALSE	DUSP16	-18387
Female Genital Prolapse	female_genital_prolapse	rs16908171	12	12650225	T	C	-0.082508	0.013607	0.911135	8.86295	1.37e-09	40	FALSE	DUSP16	-21396
Female Genital Prolapse	female_genital_prolapse	rs76768975	12	12656622	C	A	-0.082821	0.013612	0.91124	8.91912	1.2e-09	40	FALSE	DUSP16	-27793
Female Genital Prolapse	female_genital_prolapse	rs16908188	12	12656820	A	G	-0.082823	0.013612	0.911239	8.91958	1.2e-09	40	FALSE	DUSP16	-27991
Female Genital Prolapse	female_genital_prolapse	rs11054943	12	12662452	T	G	-0.08092	0.012224	0.885673	10.4296	3.72e-11	40	FALSE	DUSP16	-33623
Female Genital Prolapse	female_genital_prolapse	rs77051095	12	12662772	A	G	-0.082158	0.013629	0.911321	8.76797	1.71e-09	40	FALSE	DUSP16	-33943
Female Genital Prolapse	female_genital_prolapse	rs77696186	12	12666571	T	C	-0.082578	0.013614	0.911109	8.8689	1.35e-09	40	FALSE	DUSP16	-37742
Female Genital Prolapse	female_genital_prolapse	rs12314243	12	12668410	C	T	-0.083828	0.012551	0.892745	10.6034	2.49e-11	40	TRUE	DUSP16	-39581
Female Genital Prolapse	female_genital_prolapse	rs77471986	12	12670850	T	G	-0.082534	0.013619	0.911211	8.85355	1.4e-09	40	FALSE	DUSP16	-42021
Female Genital Prolapse	female_genital_prolapse	rs79228113	12	12670890	C	T	-0.082525	0.013619	0.911211	8.85168	1.41e-09	40	FALSE	DUSP16	-42061
Female Genital Prolapse	female_genital_prolapse	rs16908204	12	12675854	T	G	-0.08268	0.013636	0.911283	8.86306	1.37e-09	40	FALSE	DUSP16	-47025
Female Genital Prolapse	female_genital_prolapse	rs16908209	12	12676249	G	T	-0.082636	0.013636	0.911282	8.85384	1.4e-09	40	FALSE	DUSP16	-47420
Female Genital Prolapse	female_genital_prolapse	rs16908214	12	12676407	T	A	-0.081386	0.013657	0.911512	8.58366	2.61e-09	40	FALSE	DUSP16	-47578
Female Genital Prolapse	female_genital_prolapse	rs75343257	12	12681744	C	T	-0.078421	0.013633	0.91093	8.04423	9.03e-09	40	FALSE	DUSP16	-52915
Female Genital Prolapse	female_genital_prolapse	rs75815877	12	12682848	C	A	-0.078729	0.013629	0.910924	8.10638	7.83e-09	40	FALSE	DUSP16	-54019
Female Genital Prolapse	female_genital_prolapse	rs75227760	12	12692440	T	G	-0.078252	0.01362	0.910678	8.02676	9.4e-09	40	FALSE	DUSP16	-63611
Female Genital Prolapse	female_genital_prolapse	rs11054963	12	12693725	G	A	-0.076209	0.013613	0.910547	7.6542	2.22e-08	40	FALSE	DUSP16	-64896
Female Genital Prolapse	female_genital_prolapse	rs76901717	12	12694434	G	A	-0.076082	0.013612	0.910522	7.63167	2.34e-08	40	FALSE	DUSP16	-65605
Female Genital Prolapse	female_genital_prolapse	rs7963695	12	12695733	C	A	-0.076361	0.013613	0.910538	7.68214	2.08e-08	40	FALSE	DUSP16	-66904
Female Genital Prolapse	female_genital_prolapse	rs75426337	12	12699698	G	C	-0.075645	0.013623	0.910623	7.54009	2.88e-08	40	FALSE	DUSP16	-70869
Female Genital Prolapse	female_genital_prolapse	rs79218406	12	12702741	A	C	-0.075167	0.013648	0.910599	7.4287	3.73e-08	40	FALSE	DUSP16	-73912
Female Genital Prolapse	female_genital_prolapse	rs4633541	12	12703230	T	C	-0.076394	0.013654	0.910365	7.64543	2.26e-08	40	FALSE	DUSP16	-74401
Female Genital Prolapse	female_genital_prolapse	rs7306365	12	114469990	T	C	-0.050604	0.008455	0.683523	8.65325	2.22e-09	41	FALSE	RBM19	65814
Female Genital Prolapse	female_genital_prolapse	rs4766724	12	114608038	G	T	0.063364	0.011242	0.816305	7.74917	1.78e-08	41	FALSE	NA	NA
Female Genital Prolapse	female_genital_prolapse	rs6489940	12	114619515	T	C	0.065999	0.009263	0.325335	11.9664	1.08e-12	41	FALSE	NA	NA
Female Genital Prolapse	female_genital_prolapse	rs6489941	12	114620582	A	T	0.066156	0.009566	0.325393	11.3155	4.84e-12	41	FALSE	NA	NA
Female Genital Prolapse	female_genital_prolapse	rs6489943	12	114621467	T	A	0.066082	0.009798	0.325121	10.7986	1.59e-11	41	FALSE	NA	NA
Female Genital Prolapse	female_genital_prolapse	rs6489944	12	114623896	G	C	0.067878	0.01033	0.329273	10.2858	5.18e-11	41	FALSE	NA	NA
Female Genital Prolapse	female_genital_prolapse	rs1920603	12	114624208	G	A	0.066059	0.009732	0.325871	10.927	1.18e-11	41	FALSE	NA	NA
Female Genital Prolapse	female_genital_prolapse	rs1920602	12	114624214	A	C	0.058754	0.008033	0.394683	12.5697	2.69e-13	41	FALSE	NA	NA
Female Genital Prolapse	female_genital_prolapse	rs10744811	12	114628549	A	G	0.068346	0.008359	0.323272	15.5117	3.08e-16	41	FALSE	NA	NA
Female Genital Prolapse	female_genital_prolapse	rs10774738	12	114634019	C	T	0.073984	0.011573	0.365034	9.77388	1.68e-10	41	FALSE	NA	NA
Female Genital Prolapse	female_genital_prolapse	rs10744812	12	114634033	T	C	0.068187	0.008487	0.340275	15.0051	9.88e-16	41	FALSE	NA	NA
Female Genital Prolapse	female_genital_prolapse	rs10744813	12	114634036	T	C	0.068981	0.008303	0.338043	15.9879	1.03e-16	41	FALSE	NA	NA
Female Genital Prolapse	female_genital_prolapse	rs979108	12	114639385	T	G	0.070924	0.009563	0.341146	12.9018	1.25e-13	41	FALSE	NA	NA
Female Genital Prolapse	female_genital_prolapse	rs16943814	12	114640718	C	A	0.067348	0.010827	0.813038	9.29167	5.11e-10	41	FALSE	NA	NA
Female Genital Prolapse	female_genital_prolapse	rs714253	12	114641284	A	G	0.067405	0.0107	0.813001	9.51207	3.08e-10	41	FALSE	NA	NA
Female Genital Prolapse	female_genital_prolapse	rs1920557	12	114641793	A	G	0.044143	0.008041	0.602603	7.38414	4.13e-08	41	FALSE	NA	NA
Female Genital Prolapse	female_genital_prolapse	rs12367740	12	114641800	C	T	0.067457	0.010642	0.813052	9.62108	2.39e-10	41	FALSE	NA	NA
Female Genital Prolapse	female_genital_prolapse	rs10774739	12	114642190	T	C	0.07533	0.013428	0.368398	7.68349	2.07e-08	41	FALSE	NA	NA
Female Genital Prolapse	female_genital_prolapse	rs10735083	12	114643005	A	G	0.071079	0.009954	0.341068	12.0144	9.67e-13	41	FALSE	NA	NA
Female Genital Prolapse	female_genital_prolapse	rs2114864	12	114644128	T	C	0.071112	0.009393	0.341088	13.4109	3.88e-14	41	FALSE	NA	NA
Female Genital Prolapse	female_genital_prolapse	rs7967272	12	114644733	T	G	0.044307	0.008041	0.602511	7.43576	3.67e-08	41	FALSE	NA	NA
Female Genital Prolapse	female_genital_prolapse	rs978498	12	114645356	G	T	0.044298	0.008041	0.602559	7.43237	3.7e-08	41	FALSE	NA	NA
Female Genital Prolapse	female_genital_prolapse	rs7310099	12	114646262	T	G	0.071178	0.009375	0.341127	13.4839	3.28e-14	41	FALSE	NA	NA
Female Genital Prolapse	female_genital_prolapse	rs10744814	12	114646399	A	G	0.071052	0.009554	0.339911	12.9671	1.08e-13	41	FALSE	NA	NA
Female Genital Prolapse	female_genital_prolapse	rs1920558	12	114648452	T	C	0.071595	0.009241	0.341191	14.007	9.84e-15	41	FALSE	NA	NA
Female Genital Prolapse	female_genital_prolapse	rs6489945	12	114649369	T	C	0.071685	0.008743	0.341328	15.5945	2.54e-16	41	FALSE	NA	NA
Female Genital Prolapse	female_genital_prolapse	rs11066991	12	114650495	C	T	0.067556	0.010284	0.813109	10.2799	5.25e-11	41	FALSE	NA	NA
Female Genital Prolapse	female_genital_prolapse	rs2003611	12	114652636	T	C	0.048275	0.008005	0.587428	8.77362	1.68e-09	41	FALSE	NA	NA
Female Genital Prolapse	female_genital_prolapse	rs2003612	12	114652751	C	T	0.048567	0.008005	0.586936	8.87299	1.34e-09	41	FALSE	NA	NA
Female Genital Prolapse	female_genital_prolapse	rs10850290	12	114652949	T	C	0.071539	0.008995	0.341371	14.7194	1.91e-15	41	FALSE	NA	NA
Female Genital Prolapse	female_genital_prolapse	rs10850291	12	114655185	C	T	0.080648	0.014697	0.380239	7.37955	4.17e-08	41	FALSE	NA	NA
Female Genital Prolapse	female_genital_prolapse	rs1465548	12	114656829	T	C	0.079465	0.010042	0.803891	14.5803	2.63e-15	41	FALSE	NA	NA
Female Genital Prolapse	female_genital_prolapse	rs1465549	12	114657882	A	G	0.083452	0.01387	0.383238	8.73662	1.83e-09	41	FALSE	NA	NA
Female Genital Prolapse	female_genital_prolapse	rs1465550	12	114658037	C	T	0.079218	0.010046	0.803967	14.485	3.27e-15	41	FALSE	NA	NA
Female Genital Prolapse	female_genital_prolapse	rs1920561	12	114659110	C	T	0.069925	0.008374	0.657132	16.1451	7.16e-17	41	FALSE	NA	NA
Female Genital Prolapse	female_genital_prolapse	rs11066995	12	114659981	C	T	0.080034	0.010029	0.8031	14.8134	1.54e-15	41	FALSE	NA	NA
Female Genital Prolapse	female_genital_prolapse	rs11066997	12	114661524	C	T	0.079676	0.010028	0.803098	14.6923	2.03e-15	41	FALSE	NA	NA
Female Genital Prolapse	female_genital_prolapse	rs11066998	12	114661789	A	T	0.064126	0.011741	0.675028	7.31633	4.83e-08	41	FALSE	NA	NA
Female Genital Prolapse	female_genital_prolapse	rs11066999	12	114663333	G	T	0.0791	0.010042	0.803822	14.4535	3.52e-15	41	FALSE	NA	NA
Female Genital Prolapse	female_genital_prolapse	rs1920564	12	114664513	A	T	0.083003	0.013848	0.382831	8.67621	2.11e-09	41	FALSE	NA	NA
Female Genital Prolapse	female_genital_prolapse	rs2701111	12	114664920	G	A	0.065644	0.008577	0.530119	13.6882	2.05e-14	41	FALSE	NA	NA
Female Genital Prolapse	female_genital_prolapse	rs11067000	12	114665076	C	A	0.05826	0.010335	0.562847	7.75191	1.77e-08	41	FALSE	NA	NA
Female Genital Prolapse	female_genital_prolapse	rs10774740	12	114666202	G	T	0.085624	0.008085	0.590562	25.451	3.54e-26	41	TRUE	NA	NA
Female Genital Prolapse	female_genital_prolapse	rs10774741	12	114666585	G	A	0.084903	0.008092	0.5927	24.9944	1.01e-25	41	FALSE	NA	NA
Female Genital Prolapse	female_genital_prolapse	rs12814418	12	114666587	T	A	-0.071082	0.009594	0.781096	12.8763	1.33e-13	41	FALSE	NA	NA
Female Genital Prolapse	female_genital_prolapse	rs11067002	12	114667046	T	A	0.06651	0.009938	0.66174	10.6441	2.27e-11	41	FALSE	NA	NA
Female Genital Prolapse	female_genital_prolapse	rs4766726	12	114667739	A	G	0.079017	0.009977	0.801591	14.6039	2.49e-15	41	FALSE	NA	NA
Female Genital Prolapse	female_genital_prolapse	rs4766727	12	114667772	G	C	0.078919	0.009976	0.801589	14.571	2.69e-15	41	FALSE	NA	NA
Female Genital Prolapse	female_genital_prolapse	rs1920568	12	114669732	G	C	0.080901	0.007861	0.498516	24.0848	8.23e-25	41	FALSE	NA	NA
Female Genital Prolapse	female_genital_prolapse	rs11067004	12	114671418	A	G	0.08174	0.009297	0.75916	17.8083	1.55e-18	41	FALSE	NA	NA
Female Genital Prolapse	female_genital_prolapse	rs10850292	12	114672508	C	A	0.082149	0.0093	0.759375	17.968	1.08e-18	41	FALSE	NA	NA
Female Genital Prolapse	female_genital_prolapse	rs1247942	12	114673723	G	C	0.074517	0.013203	0.621456	7.76884	1.7e-08	41	FALSE	NA	NA
Female Genital Prolapse	female_genital_prolapse	rs1270886	12	114676470	C	T	-0.068371	0.011609	0.45509	8.3999	3.98e-09	41	FALSE	NA	NA
Female Genital Prolapse	female_genital_prolapse	rs1265496	12	114676983	C	T	0.068018	0.011356	0.545105	8.66456	2.16e-09	41	FALSE	NA	NA
Female Genital Prolapse	female_genital_prolapse	rs2555014	12	114677491	G	T	0.068174	0.010758	0.546299	9.61698	2.42e-10	41	FALSE	NA	NA
Female Genital Prolapse	female_genital_prolapse	rs7980132	12	114678673	A	G	0.077441	0.010129	0.809496	13.6623	2.18e-14	41	FALSE	NA	NA
Female Genital Prolapse	female_genital_prolapse	rs1950090	12	114680189	A	G	0.07519	0.009259	0.411261	15.3121	4.87e-16	41	FALSE	NA	NA
Female Genital Prolapse	female_genital_prolapse	rs11067013	12	114681027	C	T	0.077376	0.010126	0.809396	13.648	2.25e-14	41	FALSE	NA	NA
Female Genital Prolapse	female_genital_prolapse	rs34388546	12	114683214	C	T	0.077296	0.010121	0.809287	13.6336	2.32e-14	41	FALSE	NA	NA
Female Genital Prolapse	female_genital_prolapse	rs2555004	12	114686645	G	A	0.073306	0.008761	0.494057	16.207	6.21e-17	41	FALSE	NA	NA
Female Genital Prolapse	female_genital_prolapse	rs12423902	12	114690513	G	A	-0.051519	0.008063	0.601904	9.76414	1.72e-10	41	FALSE	NA	NA
Female Genital Prolapse	female_genital_prolapse	rs7960933	12	116601862	C	A	0.045669	0.008094	0.551895	7.76436	1.72e-08	42	TRUE	MED13L	-206151
Female Genital Prolapse	female_genital_prolapse	rs7310400	12	116603726	G	A	0.043757	0.007893	0.539959	7.51839	3.03e-08	42	FALSE	MED13L	-208015
Female Genital Prolapse	female_genital_prolapse	rs6490050	12	116625655	G	A	0.043658	0.007891	0.540119	7.49097	3.23e-08	42	FALSE	MED13L	-229944
Female Genital Prolapse	female_genital_prolapse	rs11067937	12	116628164	A	T	0.045611	0.008155	0.551972	7.64063	2.29e-08	42	FALSE	MED13L	-232453
Female Genital Prolapse	female_genital_prolapse	rs12820335	12	116693045	G	C	0.044385	0.007896	0.538866	7.71139	1.94e-08	42	FALSE	MED13L	-297334
Female Genital Prolapse	female_genital_prolapse	rs3851642	12	116716963	A	C	0.047615	0.008582	0.694991	7.52885	2.96e-08	42	FALSE	MED13L	1820
Female Genital Prolapse	female_genital_prolapse	rs3851644	12	116718953	G	A	0.047862	0.008584	0.695019	7.59754	2.53e-08	42	FALSE	MED13L	3810
Female Genital Prolapse	female_genital_prolapse	rs2392971	12	116719202	A	C	0.047842	0.008584	0.694901	7.59225	2.56e-08	42	FALSE	MED13L	4059
Female Genital Prolapse	female_genital_prolapse	rs7138459	12	116720400	A	G	0.047724	0.008589	0.695472	7.54905	2.82e-08	42	FALSE	MED13L	5257
Female Genital Prolapse	female_genital_prolapse	rs7308670	12	116720733	C	T	0.047359	0.008593	0.695907	7.43846	3.64e-08	42	FALSE	MED13L	5590
Female Genital Prolapse	female_genital_prolapse	rs11067969	12	116721457	G	A	0.047796	0.00859	0.695439	7.56844	2.7e-08	42	FALSE	MED13L	6314
Female Genital Prolapse	female_genital_prolapse	rs6490685	13	22525643	A	G	0.047125	0.008331	0.336669	7.80019	1.58e-08	43	FALSE	NA	NA
Female Genital Prolapse	female_genital_prolapse	rs3117948	13	22525846	C	T	0.054235	0.009444	0.223211	8.01947	9.56e-09	43	FALSE	NA	NA
Female Genital Prolapse	female_genital_prolapse	rs3129663	13	22527908	A	G	0.053941	0.009437	0.22294	7.9509	1.12e-08	43	FALSE	NA	NA
Female Genital Prolapse	female_genital_prolapse	rs3129664	13	22528045	T	C	0.053927	0.009438	0.222879	7.94597	1.13e-08	43	FALSE	NA	NA
Female Genital Prolapse	female_genital_prolapse	rs9506759	13	22528572	G	A	-0.053432	0.009465	0.778076	7.77179	1.69e-08	43	FALSE	NA	NA
Female Genital Prolapse	female_genital_prolapse	rs3117953	13	22529190	A	G	0.053681	0.009433	0.223367	7.88739	1.3e-08	43	FALSE	NA	NA
Female Genital Prolapse	female_genital_prolapse	rs3117957	13	22530046	T	G	0.053851	0.009877	0.197129	7.29313	5.09e-08	43	FALSE	NA	NA
Female Genital Prolapse	female_genital_prolapse	rs3129672	13	22533433	T	C	0.054029	0.00985	0.197787	7.37372	4.23e-08	43	FALSE	NA	NA
Female Genital Prolapse	female_genital_prolapse	rs3117963	13	22534122	C	A	0.054153	0.009846	0.197858	7.41023	3.89e-08	43	FALSE	NA	NA
Female Genital Prolapse	female_genital_prolapse	rs3117965	13	22534882	A	G	0.054015	0.00985	0.19773	7.37006	4.27e-08	43	FALSE	NA	NA
Female Genital Prolapse	female_genital_prolapse	rs3117966	13	22535226	G	A	0.054019	0.009851	0.197764	7.37017	4.26e-08	43	FALSE	NA	NA
Female Genital Prolapse	female_genital_prolapse	rs7338780	13	22536980	G	A	0.053983	0.009854	0.197807	7.35733	4.39e-08	43	FALSE	NA	NA
Female Genital Prolapse	female_genital_prolapse	rs3129673	13	22537333	A	G	0.055498	0.009949	0.191865	7.60341	2.49e-08	43	FALSE	NA	NA
Female Genital Prolapse	female_genital_prolapse	rs3129675	13	22537594	C	T	0.055305	0.009949	0.191902	7.5554	2.78e-08	43	FALSE	NA	NA
Female Genital Prolapse	female_genital_prolapse	rs3129676	13	22538217	C	G	0.055303	0.009951	0.191838	7.55194	2.81e-08	43	FALSE	NA	NA
Female Genital Prolapse	female_genital_prolapse	rs6490688	13	22538559	G	A	0.045599	0.008318	0.334364	7.36547	4.31e-08	43	FALSE	NA	NA
Female Genital Prolapse	female_genital_prolapse	rs717265	13	22539544	A	G	0.057048	0.009905	0.194626	8.06226	8.66e-09	43	TRUE	NA	NA
Female Genital Prolapse	female_genital_prolapse	rs2147001	13	22540250	T	G	0.046576	0.00826	0.343158	7.75616	1.75e-08	43	FALSE	NA	NA
Female Genital Prolapse	female_genital_prolapse	rs9506762	13	22543058	T	C	0.046297	0.00827	0.343306	7.65434	2.22e-08	43	FALSE	NA	NA
Female Genital Prolapse	female_genital_prolapse	rs3117974	13	22544788	A	G	0.055412	0.00984	0.200314	7.73738	1.83e-08	43	FALSE	NA	NA
Female Genital Prolapse	female_genital_prolapse	rs2181346	14	54552428	A	T	-0.05433	0.008637	0.708792	9.48531	3.27e-10	44	TRUE	NA	NA
Female Genital Prolapse	female_genital_prolapse	rs17600960	14	80929699	C	T	-0.046607	0.007924	0.469174	8.38054	4.16e-09	45	FALSE	CEP128	13631
Female Genital Prolapse	female_genital_prolapse	rs61991590	14	80933291	G	A	-0.046955	0.007921	0.46634	8.50156	3.15e-09	45	FALSE	CEP128	10039
Female Genital Prolapse	female_genital_prolapse	rs11159465	14	80940458	A	G	-0.046029	0.007911	0.464927	8.21447	6.1e-09	45	FALSE	CEP128	2872
Female Genital Prolapse	female_genital_prolapse	rs8011476	14	80942317	C	G	-0.046817	0.007907	0.465504	8.48322	3.29e-09	45	FALSE	CEP128	1013
Female Genital Prolapse	female_genital_prolapse	rs2122431	14	80945137	C	G	-0.046604	0.007898	0.464588	8.42953	3.72e-09	45	FALSE	CEP128	-1807
Female Genital Prolapse	female_genital_prolapse	rs67982332	14	80945746	G	A	-0.046656	0.007899	0.465665	8.44534	3.59e-09	45	FALSE	CEP128	-2416
Female Genital Prolapse	female_genital_prolapse	rs7152662	14	80946777	C	T	-0.046621	0.007898	0.465621	8.43599	3.66e-09	45	FALSE	CEP128	-3447
Female Genital Prolapse	female_genital_prolapse	rs2197986	14	80948516	C	T	-0.047461	0.007912	0.450915	8.68921	2.05e-09	45	TRUE	CEP128	-5186
Female Genital Prolapse	female_genital_prolapse	rs7143237	14	80948833	A	C	-0.047087	0.007912	0.450917	8.56276	2.74e-09	45	FALSE	CEP128	-5503
Female Genital Prolapse	female_genital_prolapse	rs7149914	14	80949383	T	C	-0.047243	0.007913	0.450759	8.61326	2.44e-09	45	FALSE	CEP128	-6053
Female Genital Prolapse	female_genital_prolapse	rs10498538	14	80949609	C	T	-0.047187	0.007913	0.450849	8.5944	2.54e-09	45	FALSE	CEP128	-6279
Female Genital Prolapse	female_genital_prolapse	rs10131256	14	80950422	C	T	-0.047462	0.007914	0.45096	8.68593	2.06e-09	45	FALSE	CEP128	-7092
Female Genital Prolapse	female_genital_prolapse	rs1551070	14	80951312	T	C	-0.044604	0.007919	0.45158	7.74058	1.82e-08	45	FALSE	CEP128	-7982
Female Genital Prolapse	female_genital_prolapse	rs6574579	14	80952091	T	C	-0.046737	0.007925	0.451862	8.42007	3.8e-09	45	FALSE	CEP128	-8761
Female Genital Prolapse	female_genital_prolapse	rs6574580	14	80952097	C	T	-0.046987	0.007926	0.451975	8.50224	3.15e-09	45	FALSE	CEP128	-8767
Female Genital Prolapse	female_genital_prolapse	rs6574581	14	80952108	C	T	-0.045867	0.007909	0.46639	8.16501	6.84e-09	45	FALSE	CEP128	-8778
Female Genital Prolapse	female_genital_prolapse	rs7156166	14	80952410	A	G	-0.047201	0.007918	0.451072	8.5887	2.58e-09	45	FALSE	CEP128	-9080
Female Genital Prolapse	female_genital_prolapse	rs12588053	14	80952565	G	A	-0.046282	0.007901	0.465572	8.31674	4.82e-09	45	FALSE	CEP128	-9235
Female Genital Prolapse	female_genital_prolapse	rs9323686	14	80952875	C	T	-0.046737	0.007921	0.45072	8.42934	3.72e-09	45	FALSE	CEP128	-9545
Female Genital Prolapse	female_genital_prolapse	rs9743741	14	80953305	A	G	-0.047441	0.007921	0.450663	8.66307	2.17e-09	45	FALSE	CEP128	-9975
Female Genital Prolapse	female_genital_prolapse	rs9743473	14	80953355	T	A	-0.047363	0.007919	0.451107	8.64223	2.28e-09	45	FALSE	CEP128	-10025
Female Genital Prolapse	female_genital_prolapse	rs9743751	14	80953427	C	T	-0.046978	0.007929	0.451922	8.49232	3.22e-09	45	FALSE	CEP128	-10097
Female Genital Prolapse	female_genital_prolapse	rs12589413	14	80954837	A	G	-0.04491	0.007935	0.457926	7.80769	1.56e-08	45	FALSE	CEP128	-11507
Female Genital Prolapse	female_genital_prolapse	rs76584896	14	80955000	C	T	-0.046821	0.007927	0.450784	8.44452	3.59e-09	45	FALSE	CEP128	-11670
Female Genital Prolapse	female_genital_prolapse	rs61979251	14	80955390	A	G	-0.046702	0.007921	0.454123	8.41767	3.82e-09	45	FALSE	CEP128	-12060
Female Genital Prolapse	female_genital_prolapse	rs12147846	14	80955920	C	T	-0.047309	0.007916	0.454414	8.62925	2.35e-09	45	FALSE	CEP128	-12590
Female Genital Prolapse	female_genital_prolapse	rs41352756	14	80956148	T	G	-0.046343	0.007901	0.467812	8.33708	4.6e-09	45	FALSE	CEP128	-12818
Female Genital Prolapse	female_genital_prolapse	rs8021226	14	80956505	G	A	-0.044334	0.007942	0.446012	7.61347	2.44e-08	45	FALSE	CEP128	-13175
Female Genital Prolapse	female_genital_prolapse	rs8021228	14	80956507	G	A	-0.044319	0.007942	0.44601	7.60865	2.46e-08	45	FALSE	CEP128	-13177
Female Genital Prolapse	female_genital_prolapse	rs8022385	14	80956601	T	C	-0.046962	0.007918	0.454365	8.50935	3.09e-09	45	FALSE	CEP128	-13271
Female Genital Prolapse	female_genital_prolapse	rs8020992	14	80956606	A	T	-0.046942	0.007918	0.454376	8.50288	3.14e-09	45	FALSE	CEP128	-13276
Female Genital Prolapse	female_genital_prolapse	rs8021020	14	80956658	A	C	-0.046777	0.00792	0.453937	8.44329	3.6e-09	45	FALSE	CEP128	-13328
Female Genital Prolapse	female_genital_prolapse	rs6574583	14	80957113	A	G	-0.047037	0.007918	0.454252	8.53422	2.92e-09	45	FALSE	CEP128	-13783
Female Genital Prolapse	female_genital_prolapse	rs10220537	14	80957218	T	C	-0.04646	0.007924	0.451723	8.33228	4.65e-09	45	FALSE	CEP128	-13888
Female Genital Prolapse	female_genital_prolapse	rs61979253	14	80957467	A	G	-0.047637	0.007973	0.432121	8.6251	2.37e-09	45	FALSE	CEP128	-14137
Female Genital Prolapse	female_genital_prolapse	rs4779517	15	31636424	C	G	-0.05396	0.007876	0.497109	11.1184	7.61e-12	46	TRUE	KLF13	-17366
Female Genital Prolapse	female_genital_prolapse	rs4779863	15	31636675	C	G	-0.053953	0.007876	0.497115	11.1158	7.66e-12	46	FALSE	KLF13	-17617
Female Genital Prolapse	female_genital_prolapse	rs4779864	15	31637047	G	A	-0.053427	0.007879	0.500166	10.9061	1.24e-11	46	FALSE	KLF13	-17989
Female Genital Prolapse	female_genital_prolapse	rs755282	15	31637837	C	T	-0.050524	0.007892	0.487033	9.80051	1.58e-10	46	FALSE	KLF13	-18779
Female Genital Prolapse	female_genital_prolapse	rs2241779	15	31640252	A	C	-0.052767	0.007874	0.495697	10.6708	2.13e-11	46	FALSE	KLF13	-21194
Female Genital Prolapse	female_genital_prolapse	rs28633674	15	31641245	A	G	-0.052628	0.007873	0.496424	10.6215	2.39e-11	46	FALSE	KLF13	-22187
Female Genital Prolapse	female_genital_prolapse	rs4779518	15	31641722	G	A	-0.052612	0.007872	0.49645	10.6157	2.42e-11	46	FALSE	KLF13	-22664
Female Genital Prolapse	female_genital_prolapse	rs1961706	15	31644144	G	C	-0.052725	0.007865	0.496117	10.6771	2.1e-11	46	FALSE	KLF13	-25086
Female Genital Prolapse	female_genital_prolapse	rs1807100	15	31644932	G	C	-0.052186	0.007864	0.495717	10.476	3.34e-11	46	FALSE	KLF13	-25874
Female Genital Prolapse	female_genital_prolapse	rs12592176	15	31646269	G	A	-0.052342	0.007864	0.496481	10.5348	2.92e-11	46	FALSE	KLF13	-27211
Female Genital Prolapse	female_genital_prolapse	rs28490143	15	31646958	T	C	-0.052696	0.007864	0.496102	10.6682	2.15e-11	46	FALSE	KLF13	-27900
Female Genital Prolapse	female_genital_prolapse	rs8036899	15	31647116	C	A	-0.052341	0.007864	0.496474	10.5346	2.92e-11	46	FALSE	KLF13	-28058
Female Genital Prolapse	female_genital_prolapse	rs13329369	15	31647715	C	T	-0.052559	0.007863	0.4963	10.6193	2.4e-11	46	FALSE	KLF13	-28657
Female Genital Prolapse	female_genital_prolapse	rs13329095	15	31647900	A	C	-0.053099	0.007859	0.49608	10.8332	1.47e-11	46	FALSE	KLF13	-28842
Female Genital Prolapse	female_genital_prolapse	rs7174079	15	31651068	T	C	-0.052247	0.007869	0.495643	10.488	3.25e-11	46	FALSE	KLF13	-32010
Female Genital Prolapse	female_genital_prolapse	rs7169662	15	31651316	A	G	-0.052057	0.007869	0.495628	10.416	3.84e-11	46	FALSE	KLF13	-32258
Female Genital Prolapse	female_genital_prolapse	rs12592541	15	31651796	G	A	-0.052475	0.007872	0.495944	10.5641	2.73e-11	46	FALSE	KLF13	-32738
Female Genital Prolapse	female_genital_prolapse	rs28705115	15	31652235	G	A	-0.052609	0.007874	0.496016	10.609	2.46e-11	46	FALSE	KLF13	-33177
Female Genital Prolapse	female_genital_prolapse	rs4779868	15	31654283	A	G	-0.051521	0.007887	0.496457	10.1733	6.71e-11	46	FALSE	KLF13	-35225
Female Genital Prolapse	female_genital_prolapse	rs11638007	15	33004062	A	G	0.055531	0.008258	0.638425	10.7376	1.83e-11	47	FALSE	GREM1	6113
Female Genital Prolapse	female_genital_prolapse	rs11633862	15	33008359	A	C	0.062467	0.010519	0.593856	8.52965	2.95e-09	47	FALSE	GREM1	1816
Female Genital Prolapse	female_genital_prolapse	rs11635984	15	33012232	T	C	0.059929	0.008273	0.639117	12.3417	4.55e-13	47	TRUE	GREM1	-2057
Female Genital Prolapse	female_genital_prolapse	rs7497354	15	33015402	A	G	0.058322	0.008286	0.639795	11.6946	2.02e-12	47	FALSE	GREM1	-5227
Female Genital Prolapse	female_genital_prolapse	rs12915554	15	33023486	C	A	0.059924	0.008493	0.672287	11.7481	1.79e-12	47	FALSE	GREM1	-13311
Female Genital Prolapse	female_genital_prolapse	rs7178824	15	67472683	G	C	0.056916	0.010126	0.771921	7.70977	1.95e-08	48	FALSE	SMAD3	-116582
Female Genital Prolapse	female_genital_prolapse	rs10152595	15	67475488	C	G	0.056244	0.009285	0.75679	8.84651	1.42e-09	48	TRUE	SMAD3	-119387
Female Genital Prolapse	female_genital_prolapse	rs7181877	15	67476735	G	A	0.056826	0.0095	0.772222	8.64354	2.27e-09	48	FALSE	SMAD3	-120634
Female Genital Prolapse	female_genital_prolapse	rs7181543	15	67476756	C	T	0.057212	0.009571	0.776988	8.63223	2.33e-09	48	FALSE	SMAD3	-120655
Female Genital Prolapse	female_genital_prolapse	rs7181556	15	67476768	C	T	0.057507	0.009573	0.777036	8.71155	1.94e-09	48	FALSE	SMAD3	-120667
Female Genital Prolapse	female_genital_prolapse	rs2289790	15	67476970	T	C	0.056619	0.009495	0.77202	8.59423	2.55e-09	48	FALSE	SMAD3	-120869
Female Genital Prolapse	female_genital_prolapse	rs3825977	15	67481248	C	T	0.057822	0.010282	0.816504	7.71712	1.92e-08	48	FALSE	SMAD3	-125147
Female Genital Prolapse	female_genital_prolapse	rs8025774	15	67483276	C	T	0.056235	0.009897	0.798079	7.86524	1.36e-08	48	FALSE	SMAD3	-127175
Female Genital Prolapse	female_genital_prolapse	rs8031440	15	67483979	G	A	0.056604	0.009893	0.797993	7.966	1.08e-08	48	FALSE	SMAD3	-127878
Female Genital Prolapse	female_genital_prolapse	rs8031627	15	67484119	G	A	0.056598	0.009893	0.797994	7.96474	1.08e-08	48	FALSE	SMAD3	-128018
Female Genital Prolapse	female_genital_prolapse	rs2278670	15	67484297	C	T	0.056492	0.009892	0.797999	7.93801	1.15e-08	48	FALSE	SMAD3	-128196
Female Genital Prolapse	female_genital_prolapse	rs12595334	15	67485156	C	T	0.055715	0.009881	0.797376	7.75501	1.76e-08	48	FALSE	SMAD3	-129055
Female Genital Prolapse	female_genital_prolapse	rs3743342	15	67485667	C	T	0.055705	0.009881	0.797373	7.75321	1.77e-08	48	FALSE	SMAD3	-129566
Female Genital Prolapse	female_genital_prolapse	rs10438355	15	67487549	C	G	0.058015	0.009821	0.794199	8.44751	3.57e-09	48	FALSE	SMAD3	16
Female Genital Prolapse	female_genital_prolapse	rs10163040	15	67490486	C	A	0.056066	0.009876	0.797686	7.85235	1.4e-08	48	FALSE	AAGAB	2885
Female Genital Prolapse	female_genital_prolapse	rs12917612	15	67491274	C	A	0.057134	0.009808	0.794077	8.23276	5.85e-09	48	FALSE	AAGAB	2097
Female Genital Prolapse	female_genital_prolapse	rs7166081	15	67492301	G	A	-0.058083	0.009796	0.206467	8.5048	3.13e-09	48	FALSE	AAGAB	1070
Female Genital Prolapse	female_genital_prolapse	rs12476	15	67493726	T	C	0.057688	0.009795	0.79374	8.4004	3.98e-09	48	FALSE	AAGAB	-355
Female Genital Prolapse	female_genital_prolapse	rs10518716	15	67494823	G	C	0.057643	0.009794	0.793736	8.38905	4.08e-09	48	FALSE	AAGAB	-1452
Female Genital Prolapse	female_genital_prolapse	rs12148121	15	67494922	T	C	0.05767	0.009795	0.793726	8.396	4.02e-09	48	FALSE	AAGAB	-1551
Female Genital Prolapse	female_genital_prolapse	rs11071940	15	67499477	A	C	0.057323	0.009792	0.793687	8.30762	4.92e-09	48	FALSE	AAGAB	-6106
Female Genital Prolapse	female_genital_prolapse	rs4776905	15	67500330	T	C	0.057444	0.009782	0.793078	8.35472	4.42e-09	48	FALSE	AAGAB	-6959
Female Genital Prolapse	female_genital_prolapse	rs2289262	15	67501033	G	A	0.057254	0.009794	0.793771	8.28624	5.17e-09	48	FALSE	AAGAB	-7662
Female Genital Prolapse	female_genital_prolapse	rs16953610	15	67501592	C	T	0.057241	0.009794	0.793786	8.28292	5.21e-09	48	FALSE	AAGAB	-8221
Female Genital Prolapse	female_genital_prolapse	rs67486165	15	67502583	G	A	0.057363	0.009794	0.793768	8.31515	4.84e-09	48	FALSE	AAGAB	-9212
Female Genital Prolapse	female_genital_prolapse	rs72625777	15	67503808	G	C	0.05722	0.009795	0.7938	8.27609	5.3e-09	48	FALSE	AAGAB	-10437
Female Genital Prolapse	female_genital_prolapse	rs877177	15	67505960	T	A	0.057343	0.009794	0.793779	8.30947	4.9e-09	48	FALSE	AAGAB	-12589
Female Genital Prolapse	female_genital_prolapse	rs35997299	15	67507590	C	T	0.057279	0.009794	0.79379	8.29218	5.1e-09	48	FALSE	AAGAB	-14219
Female Genital Prolapse	female_genital_prolapse	rs2033783	15	67507768	C	T	0.057283	0.009794	0.793787	8.29382	5.08e-09	48	FALSE	AAGAB	-14397
Female Genital Prolapse	female_genital_prolapse	rs16950776	15	67510604	G	C	0.057294	0.009792	0.793684	8.29981	5.01e-09	48	FALSE	AAGAB	-17233
Female Genital Prolapse	female_genital_prolapse	rs8026870	15	67511389	G	A	0.057383	0.009792	0.793672	8.32332	4.75e-09	48	FALSE	AAGAB	-18018
Female Genital Prolapse	female_genital_prolapse	rs35322464	15	67511490	A	G	0.057366	0.009792	0.793657	8.31861	4.8e-09	48	FALSE	AAGAB	-18119
Female Genital Prolapse	female_genital_prolapse	rs34590589	15	67514190	T	C	0.0582	0.009801	0.794193	8.52885	2.96e-09	48	FALSE	AAGAB	-20819
Female Genital Prolapse	female_genital_prolapse	rs34699563	15	67514217	T	C	0.05815	0.009801	0.79421	8.51461	3.06e-09	48	FALSE	AAGAB	-20846
Female Genital Prolapse	female_genital_prolapse	rs34296414	15	67514409	C	T	0.058198	0.009801	0.794193	8.52819	2.96e-09	48	FALSE	AAGAB	-21038
Female Genital Prolapse	female_genital_prolapse	rs9806590	15	67516341	T	C	0.058179	0.009801	0.794195	8.52305	3e-09	48	FALSE	AAGAB	-22970
Female Genital Prolapse	female_genital_prolapse	rs11071942	15	67516948	T	C	0.058115	0.009801	0.79415	8.50602	3.12e-09	48	FALSE	AAGAB	-23577
Female Genital Prolapse	female_genital_prolapse	rs12594065	15	67518001	G	A	0.058196	0.009801	0.794194	8.52766	2.97e-09	48	FALSE	AAGAB	-24630
Female Genital Prolapse	female_genital_prolapse	rs8031500	15	67519040	C	T	0.058368	0.009799	0.794092	8.57616	2.65e-09	48	FALSE	AAGAB	-25669
Female Genital Prolapse	female_genital_prolapse	rs4776906	15	67520617	T	C	0.058249	0.009801	0.794189	8.54207	2.87e-09	48	FALSE	AAGAB	-27246
Female Genital Prolapse	female_genital_prolapse	rs12915085	15	67522138	C	G	0.058372	0.009799	0.794082	8.5777	2.64e-09	48	FALSE	AAGAB	-28767
Female Genital Prolapse	female_genital_prolapse	rs12900758	15	67523043	A	G	0.058309	0.009801	0.794178	8.55831	2.76e-09	48	FALSE	AAGAB	-29672
Female Genital Prolapse	female_genital_prolapse	rs12898685	15	67525772	T	C	0.058076	0.009804	0.794346	8.48941	3.24e-09	48	FALSE	AAGAB	-32401
Female Genital Prolapse	female_genital_prolapse	rs12899067	15	67526499	G	A	0.058135	0.009802	0.794261	8.50948	3.09e-09	48	FALSE	AAGAB	-33128
Female Genital Prolapse	female_genital_prolapse	rs28645602	15	67531323	A	G	0.058344	0.009798	0.793952	8.5724	2.68e-09	48	FALSE	AAGAB	-37952
Female Genital Prolapse	female_genital_prolapse	rs2289789	15	67532383	C	T	0.058415	0.009798	0.793956	8.59141	2.56e-09	48	FALSE	AAGAB	-39012
Female Genital Prolapse	female_genital_prolapse	rs4776348	15	67533304	T	C	0.058292	0.009798	0.793976	8.55784	2.77e-09	48	FALSE	AAGAB	-39933
Female Genital Prolapse	female_genital_prolapse	rs7182798	15	67535212	C	G	0.058291	0.009798	0.793975	8.55707	2.77e-09	48	FALSE	AAGAB	-41841
Female Genital Prolapse	female_genital_prolapse	rs12900708	15	67535440	T	C	0.058311	0.009799	0.79395	8.56117	2.75e-09	48	FALSE	AAGAB	-42069
Female Genital Prolapse	female_genital_prolapse	rs12910196	15	67537069	G	T	0.058331	0.009798	0.793967	8.5684	2.7e-09	48	FALSE	AAGAB	-43698
Female Genital Prolapse	female_genital_prolapse	rs12910062	15	67537210	A	G	0.058234	0.009798	0.793997	8.54149	2.87e-09	48	FALSE	AAGAB	-43839
Female Genital Prolapse	female_genital_prolapse	rs12591495	15	67539192	A	G	0.058332	0.009798	0.79397	8.5687	2.7e-09	48	FALSE	AAGAB	-45821
Female Genital Prolapse	female_genital_prolapse	rs4776908	15	67540087	T	C	0.058336	0.009798	0.793975	8.56921	2.7e-09	48	FALSE	AAGAB	-46716
Female Genital Prolapse	female_genital_prolapse	rs4776350	15	67542179	C	G	0.058235	0.009801	0.794091	8.53769	2.9e-09	48	FALSE	AAGAB	-48808
Female Genital Prolapse	female_genital_prolapse	rs4776909	15	67542349	T	A	0.058239	0.009801	0.794096	8.53879	2.89e-09	48	FALSE	AAGAB	-48978
Female Genital Prolapse	female_genital_prolapse	rs58074225	15	67545892	G	A	0.058282	0.009805	0.794311	8.54344	2.86e-09	48	FALSE	AAGAB	-52521
Female Genital Prolapse	female_genital_prolapse	rs12911370	15	67546321	C	T	0.058361	0.009805	0.794295	8.56472	2.72e-09	48	FALSE	AAGAB	-52950
Female Genital Prolapse	female_genital_prolapse	rs3743347	15	67547301	C	A	0.058162	0.009811	0.794477	8.50136	3.15e-09	48	FALSE	AAGAB	-53930
Female Genital Prolapse	female_genital_prolapse	rs8038652	15	67552064	G	A	0.05875	0.0098	0.794025	8.67942	2.09e-09	48	FALSE	IQCH	-4926
Female Genital Prolapse	female_genital_prolapse	rs16950804	15	67554479	A	G	0.058238	0.009801	0.794155	8.53837	2.89e-09	48	FALSE	IQCH	-7341
Female Genital Prolapse	female_genital_prolapse	rs12443472	15	67555958	G	A	0.058709	0.0098	0.794031	8.66802	2.15e-09	48	FALSE	IQCH	-8820
Female Genital Prolapse	female_genital_prolapse	rs8042237	15	67556625	G	A	0.058707	0.0098	0.794031	8.66721	2.15e-09	48	FALSE	IQCH	-9487
Female Genital Prolapse	female_genital_prolapse	rs8025621	15	67556726	A	G	0.058662	0.0098	0.794042	8.65522	2.21e-09	48	FALSE	IQCH	-9588
Female Genital Prolapse	female_genital_prolapse	rs12592400	15	67558010	C	A	0.058192	0.009801	0.794042	8.5259	2.98e-09	48	FALSE	IQCH	-10872
Female Genital Prolapse	female_genital_prolapse	rs16950805	15	67560677	T	G	0.058249	0.009798	0.794042	8.54553	2.85e-09	48	FALSE	IQCH	-13539
Female Genital Prolapse	female_genital_prolapse	rs12443279	15	67561355	C	G	0.05824	0.009799	0.794056	8.54217	2.87e-09	48	FALSE	IQCH	-14217
Female Genital Prolapse	female_genital_prolapse	rs67872952	15	67561598	C	T	0.058758	0.009796	0.793836	8.6882	2.05e-09	48	FALSE	IQCH	-14460
Female Genital Prolapse	female_genital_prolapse	rs12901789	15	67562214	A	C	0.058732	0.009798	0.793912	8.678	2.1e-09	48	FALSE	IQCH	-15076
Female Genital Prolapse	female_genital_prolapse	rs71400364	15	67563515	G	T	0.058253	0.009798	0.794036	8.54659	2.84e-09	48	FALSE	IQCH	-16377
Female Genital Prolapse	female_genital_prolapse	rs35129260	15	67565687	C	T	0.058621	0.0098	0.794045	8.6441	2.27e-09	48	FALSE	IQCH	-18549
Female Genital Prolapse	female_genital_prolapse	rs35151633	15	67568265	T	C	0.058262	0.009798	0.79404	8.54946	2.82e-09	48	FALSE	IQCH	-21127
Female Genital Prolapse	female_genital_prolapse	rs12442171	15	67572286	G	A	0.058094	0.009801	0.794124	8.49888	3.17e-09	48	FALSE	IQCH	-25148
Female Genital Prolapse	female_genital_prolapse	rs12899051	15	67573741	A	G	0.058196	0.009801	0.79416	8.52753	2.97e-09	48	FALSE	IQCH	-26603
Female Genital Prolapse	female_genital_prolapse	rs35524716	15	67578987	G	A	0.058194	0.009801	0.794147	8.5264	2.98e-09	48	FALSE	IQCH	-31849
Female Genital Prolapse	female_genital_prolapse	rs34796890	15	67579091	C	T	0.058462	0.009803	0.794216	8.5962	2.53e-09	48	FALSE	IQCH	-31953
Female Genital Prolapse	female_genital_prolapse	rs4776913	15	67580356	A	C	0.058487	0.009802	0.794209	8.60419	2.49e-09	48	FALSE	IQCH	-33218
Female Genital Prolapse	female_genital_prolapse	rs12324222	15	67581282	G	A	0.058558	0.009799	0.794094	8.62749	2.36e-09	48	FALSE	IQCH	-34144
Female Genital Prolapse	female_genital_prolapse	rs12595736	15	67582602	T	A	0.058493	0.009802	0.794205	8.60565	2.48e-09	48	FALSE	IQCH	-35464
Female Genital Prolapse	female_genital_prolapse	rs72625778	15	67590103	A	G	0.058709	0.009801	0.794131	8.66649	2.16e-09	48	FALSE	IQCH	-42965
Female Genital Prolapse	female_genital_prolapse	rs12916403	15	67591665	A	G	0.058678	0.009801	0.794136	8.65811	2.2e-09	48	FALSE	IQCH	-44527
Female Genital Prolapse	female_genital_prolapse	rs12901312	15	67591972	C	A	0.058617	0.009802	0.794173	8.63942	2.29e-09	48	FALSE	IQCH	-44834
Female Genital Prolapse	female_genital_prolapse	rs12148134	15	67592098	G	C	0.058617	0.009802	0.794174	8.63951	2.29e-09	48	FALSE	IQCH	-44960
Female Genital Prolapse	female_genital_prolapse	rs12594229	15	67596084	A	C	0.058482	0.009802	0.794212	8.60276	2.5e-09	48	FALSE	IQCH	-48946
Female Genital Prolapse	female_genital_prolapse	rs12594234	15	67596154	A	G	0.058478	0.009802	0.79421	8.6017	2.5e-09	48	FALSE	IQCH	-49016
Female Genital Prolapse	female_genital_prolapse	rs34310656	15	67599975	C	T	0.058176	0.009802	0.794229	8.52002	3.02e-09	48	FALSE	IQCH	-52837
Female Genital Prolapse	female_genital_prolapse	rs4776917	15	67600344	A	G	0.058243	0.009803	0.794251	8.53733	2.9e-09	48	FALSE	IQCH	-53206
Female Genital Prolapse	female_genital_prolapse	rs17526859	15	67611066	G	T	0.058405	0.009801	0.794169	8.58326	2.61e-09	48	FALSE	IQCH	-63928
Female Genital Prolapse	female_genital_prolapse	rs9806377	15	67612062	A	G	0.058527	0.009799	0.79411	8.6191	2.4e-09	48	FALSE	IQCH	-64924
Female Genital Prolapse	female_genital_prolapse	rs35008245	15	67614967	G	A	0.058507	0.009799	0.794106	8.61444	2.43e-09	48	FALSE	IQCH	-67829
Female Genital Prolapse	female_genital_prolapse	rs113203559	15	67616538	C	T	0.05842	0.009799	0.794121	8.59024	2.57e-09	48	FALSE	IQCH	-69400
Female Genital Prolapse	female_genital_prolapse	rs8030620	15	67620665	G	A	0.058579	0.0098	0.79412	8.63328	2.33e-09	48	FALSE	IQCH	-73527
Female Genital Prolapse	female_genital_prolapse	rs35722009	15	67625533	A	G	0.058659	0.009801	0.794174	8.65202	2.23e-09	48	FALSE	IQCH	-78395
Female Genital Prolapse	female_genital_prolapse	rs12915601	15	67631271	T	C	0.058132	0.009798	0.79403	8.51505	3.05e-09	48	FALSE	IQCH	-84133
Female Genital Prolapse	female_genital_prolapse	rs4238407	15	67633784	G	A	0.058285	0.009798	0.794048	8.55591	2.78e-09	48	FALSE	IQCH	-86646
Female Genital Prolapse	female_genital_prolapse	rs4776922	15	67634437	A	G	0.058132	0.009798	0.794032	8.51533	3.05e-09	48	FALSE	IQCH	-87299
Female Genital Prolapse	female_genital_prolapse	rs4432221	15	67634862	T	C	0.058108	0.009798	0.794046	8.50826	3.1e-09	48	FALSE	IQCH	-87724
Female Genital Prolapse	female_genital_prolapse	rs1444935	15	67635420	A	G	0.05831	0.009798	0.794036	8.56218	2.74e-09	48	FALSE	IQCH	-88282
Female Genital Prolapse	female_genital_prolapse	rs1444936	15	67635549	G	A	0.058307	0.009798	0.794041	8.56114	2.75e-09	48	FALSE	IQCH	-88411
Female Genital Prolapse	female_genital_prolapse	rs35688953	15	67640129	T	C	0.058341	0.0098	0.7939	8.56729	2.71e-09	48	FALSE	IQCH	-92991
Female Genital Prolapse	female_genital_prolapse	rs4352000	15	67643705	T	C	0.058102	0.0098	0.794019	8.50409	3.13e-09	48	FALSE	IQCH	-96567
Female Genital Prolapse	female_genital_prolapse	rs34221449	15	67644263	C	T	0.058276	0.0098	0.79403	8.55039	2.82e-09	48	FALSE	IQCH	-97125
Female Genital Prolapse	female_genital_prolapse	rs10152973	15	67647218	T	C	0.058237	0.0098	0.794062	8.53976	2.89e-09	48	FALSE	IQCH	-100080
Female Genital Prolapse	female_genital_prolapse	rs10152913	15	67647328	A	T	0.058114	0.0098	0.794018	8.50742	3.11e-09	48	FALSE	IQCH	-100190
Female Genital Prolapse	female_genital_prolapse	rs3743349	15	67652097	G	C	0.058017	0.009801	0.793981	8.47904	3.32e-09	48	FALSE	IQCH	-104959
Female Genital Prolapse	female_genital_prolapse	rs8042007	15	67652976	A	G	0.058071	0.009801	0.793899	8.49322	3.21e-09	48	FALSE	IQCH	-105838
Female Genital Prolapse	female_genital_prolapse	rs4491456	15	67653639	C	T	0.058001	0.009802	0.794014	8.47223	3.37e-09	48	FALSE	IQCH	-106501
Female Genital Prolapse	female_genital_prolapse	rs4536412	15	67653764	A	C	0.058003	0.009803	0.794014	8.47258	3.37e-09	48	FALSE	IQCH	-106626
Female Genital Prolapse	female_genital_prolapse	rs12442323	15	67654919	C	T	0.057994	0.009803	0.794015	8.46951	3.39e-09	48	FALSE	IQCH	-107781
Female Genital Prolapse	female_genital_prolapse	rs12915659	15	67655973	G	C	0.057995	0.009803	0.794015	8.46917	3.39e-09	48	FALSE	IQCH	-108835
Female Genital Prolapse	female_genital_prolapse	rs8039943	15	67656430	C	T	0.058008	0.009803	0.794016	8.47252	3.37e-09	48	FALSE	IQCH	-109292
Female Genital Prolapse	female_genital_prolapse	rs28696998	15	67656863	A	G	0.058169	0.009804	0.794031	8.51473	3.06e-09	48	FALSE	IQCH	-109725
Female Genital Prolapse	female_genital_prolapse	rs74002784	16	2194122	G	A	0.077488	0.01414	0.912359	7.36136	4.35e-08	49	TRUE	RAB26	-3318
Female Genital Prolapse	female_genital_prolapse	rs4784274	16	51454123	C	T	-0.061036	0.008741	0.294138	11.522	3.01e-12	50	FALSE	NA	NA
Female Genital Prolapse	female_genital_prolapse	rs71386558	16	51462163	T	C	0.076696	0.013502	0.803219	7.86035	1.38e-08	50	FALSE	NA	NA
Female Genital Prolapse	female_genital_prolapse	rs1420994	16	51464595	A	G	-0.050388	0.007916	0.490316	9.69671	2.01e-10	50	FALSE	NA	NA
Female Genital Prolapse	female_genital_prolapse	rs4783805	16	51465105	G	A	-0.050273	0.007916	0.490378	9.65546	2.21e-10	50	FALSE	NA	NA
Female Genital Prolapse	female_genital_prolapse	rs55881068	16	51467402	G	A	0.107525	0.009802	0.788373	27.2375	5.79e-28	50	FALSE	NA	NA
Female Genital Prolapse	female_genital_prolapse	rs7194422	16	51467517	G	A	-0.049025	0.007895	0.498891	9.26227	5.47e-10	50	FALSE	NA	NA
Female Genital Prolapse	female_genital_prolapse	rs1345468	16	51468178	A	G	-0.108608	0.00979	0.214047	27.8362	1.46e-28	50	TRUE	NA	NA
Female Genital Prolapse	female_genital_prolapse	rs2017684	16	51468892	C	T	-0.048693	0.007891	0.519571	9.15354	7.02e-10	50	FALSE	NA	NA
Female Genital Prolapse	female_genital_prolapse	rs11648975	16	51469959	C	T	-0.048759	0.007889	0.519577	9.18138	6.59e-10	50	FALSE	NA	NA
Female Genital Prolapse	female_genital_prolapse	rs1125988	16	51472512	C	G	-0.046407	0.007881	0.514475	8.39794	4e-09	50	FALSE	NA	NA
Female Genital Prolapse	female_genital_prolapse	rs1544638	16	51473865	C	T	-0.048043	0.007884	0.524077	8.94517	1.13e-09	50	FALSE	NA	NA
Female Genital Prolapse	female_genital_prolapse	rs4784296	16	51479349	G	A	-0.048386	0.007875	0.521279	9.08287	8.26e-10	50	FALSE	NA	NA
Female Genital Prolapse	female_genital_prolapse	rs1544637	16	51484837	T	C	-0.057792	0.007903	0.47745	12.5625	2.74e-13	50	FALSE	NA	NA
Female Genital Prolapse	female_genital_prolapse	rs12325192	16	51488129	C	T	0.141953	0.023635	0.819643	8.70895	1.95e-09	50	FALSE	NA	NA
Female Genital Prolapse	female_genital_prolapse	rs10852513	16	51489377	T	G	-0.067635	0.008027	0.424141	16.4227	3.78e-17	50	FALSE	NA	NA
Female Genital Prolapse	female_genital_prolapse	rs2192865	16	51490422	T	C	-0.06661	0.00803	0.431215	15.9429	1.14e-16	50	FALSE	NA	NA
Female Genital Prolapse	female_genital_prolapse	rs56183560	16	51539534	T	C	0.089411	0.015408	0.910882	8.1742	6.7e-09	50	FALSE	NA	NA
Female Genital Prolapse	female_genital_prolapse	rs2173453	16	51545157	C	A	0.070763	0.012809	0.892486	7.47061	3.38e-08	50	FALSE	NA	NA
Female Genital Prolapse	female_genital_prolapse	rs1391729	16	51545245	G	A	-0.070806	0.012809	0.107525	7.47931	3.32e-08	50	FALSE	NA	NA
Female Genital Prolapse	female_genital_prolapse	rs55956396	16	51549803	A	C	0.070614	0.01279	0.892337	7.46169	3.45e-08	50	FALSE	NA	NA
Female Genital Prolapse	female_genital_prolapse	rs56122944	16	51555931	T	C	0.070367	0.012794	0.892295	7.4099	3.89e-08	50	FALSE	NA	NA
Female Genital Prolapse	female_genital_prolapse	rs408315	17	7106475	A	G	-0.152831	0.024584	0.975154	9.28132	5.23e-10	51	FALSE	DLG4	-13266
Female Genital Prolapse	female_genital_prolapse	rs72839768	17	7129898	G	A	-0.168483	0.025353	0.977285	10.5046	3.13e-11	51	TRUE	DVL2	-1238
Female Genital Prolapse	female_genital_prolapse	rs149822599	17	7169299	C	T	-0.174263	0.028315	0.981493	9.10964	7.77e-10	51	FALSE	CLDN7	1997
Female Genital Prolapse	female_genital_prolapse	rs117643180	17	7185779	C	A	-0.151584	0.024463	0.97507	9.2256	5.95e-10	51	FALSE	SLC2A4	-793
Female Genital Prolapse	female_genital_prolapse	rs118077107	17	7221197	C	T	-0.136284	0.02225	0.969596	9.03015	9.33e-10	51	FALSE	NEURL4	-2250
Female Genital Prolapse	female_genital_prolapse	rs145086498	17	7233977	G	A	-0.1351	0.022335	0.969646	8.82338	1.5e-09	51	FALSE	NEURL4	1265
Female Genital Prolapse	female_genital_prolapse	rs6502193	17	12321387	C	T	0.051054	0.008112	0.576678	9.49429	3.2e-10	52	TRUE	NA	NA
Female Genital Prolapse	female_genital_prolapse	rs237321	17	12326095	C	T	0.045453	0.008001	0.561854	7.8622	1.37e-08	52	FALSE	NA	NA
Female Genital Prolapse	female_genital_prolapse	rs1860555	17	12332049	C	T	0.045067	0.008037	0.576864	7.67771	2.1e-08	52	FALSE	NA	NA
Female Genital Prolapse	female_genital_prolapse	rs7226041	17	12339254	C	T	0.046051	0.008221	0.564374	7.66269	2.17e-08	52	FALSE	NA	NA
Female Genital Prolapse	female_genital_prolapse	rs138749087	17	18915263	C	T	0.187446	0.031497	0.980627	8.56279	2.74e-09	53	TRUE	SLC5A10	-61605
Female Genital Prolapse	female_genital_prolapse	rs139356332	17	19289286	G	C	0.179448	0.029244	0.978511	9.06053	8.7e-10	54	TRUE	MFAP4	-2531
Female Genital Prolapse	female_genital_prolapse	rs6504214	17	62383639	C	T	-0.044325	0.008065	0.402247	7.40091	3.97e-08	55	FALSE	TEX2	42978
Female Genital Prolapse	female_genital_prolapse	rs4968720	17	62384877	G	A	-0.044333	0.008064	0.402334	7.40428	3.94e-08	55	FALSE	TEX2	44216
Female Genital Prolapse	female_genital_prolapse	rs1867624	17	62387091	C	T	-0.044864	0.008062	0.401738	7.57113	2.68e-08	55	TRUE	TEX2	46430
Female Genital Prolapse	female_genital_prolapse	rs2337106	18	46460903	C	G	-0.054674	0.008257	0.484247	10.4343	3.68e-11	56	TRUE	SMAD7	-14680
Female Genital Prolapse	female_genital_prolapse	rs4245230	18	46469664	A	G	-0.049609	0.007941	0.471891	9.36445	4.32e-10	56	FALSE	SMAD7	-23441
Female Genital Prolapse	female_genital_prolapse	rs9945126	18	46469962	C	G	-0.049469	0.007941	0.470311	9.31706	4.82e-10	56	FALSE	SMAD7	-23739
Female Genital Prolapse	female_genital_prolapse	rs12967019	18	46474178	T	C	-0.045781	0.007941	0.516429	8.07738	8.37e-09	56	FALSE	SMAD7	-27955
Female Genital Prolapse	female_genital_prolapse	rs9953366	18	46474192	T	C	-0.051576	0.008427	0.340982	9.0163	9.63e-10	56	FALSE	SMAD7	-27969
Female Genital Prolapse	female_genital_prolapse	rs2337143	18	46482070	A	G	-0.051254	0.008313	0.350426	9.14124	7.22e-10	56	FALSE	SMAD7	4989
Female Genital Prolapse	female_genital_prolapse	rs4629039	18	46485154	T	A	-0.047091	0.008238	0.364525	7.95249	1.12e-08	56	FALSE	SMAD7	8073
Female Genital Prolapse	female_genital_prolapse	rs4939837	18	46487998	A	G	-0.046372	0.008236	0.363978	7.73475	1.84e-08	56	FALSE	SMAD7	10917
Female Genital Prolapse	female_genital_prolapse	rs2273101	20	47538333	C	T	0.053201	0.009308	0.763602	7.9503	1.12e-08	57	TRUE	ARFGEF2	94
Female Genital Prolapse	female_genital_prolapse	rs35393280	20	47543634	A	C	0.052098	0.009291	0.762753	7.67672	2.11e-08	57	FALSE	ARFGEF2	-5207
Female Genital Prolapse	female_genital_prolapse	rs34832487	20	47547112	G	C	0.052877	0.009301	0.763394	7.87309	1.34e-08	58	FALSE	ARFGEF2	-8685
Female Genital Prolapse	female_genital_prolapse	rs11906450	20	47555082	A	G	0.052184	0.009298	0.763219	7.68848	2.05e-08	58	FALSE	ARFGEF2	-16655
Female Genital Prolapse	female_genital_prolapse	rs67777906	20	47557129	C	T	0.051743	0.009301	0.763411	7.56706	2.71e-08	58	FALSE	ARFGEF2	-18702
Female Genital Prolapse	female_genital_prolapse	rs34385643	20	47573416	C	G	0.051846	0.00929	0.762755	7.61058	2.45e-08	58	FALSE	ARFGEF2	-34989
Female Genital Prolapse	female_genital_prolapse	rs71351953	20	47574747	T	A	0.051947	0.009296	0.763133	7.62884	2.35e-08	58	FALSE	ARFGEF2	-36320
Female Genital Prolapse	female_genital_prolapse	rs2295026	20	47582785	T	A	0.051454	0.009289	0.76266	7.50687	3.11e-08	58	FALSE	ARFGEF2	-44358
Female Genital Prolapse	female_genital_prolapse	rs8125219	20	47598661	C	A	0.051845	0.009292	0.762875	7.60679	2.47e-08	58	FALSE	ARFGEF2	-60234
Female Genital Prolapse	female_genital_prolapse	rs6095391	20	47618835	G	A	0.051925	0.009291	0.762909	7.62934	2.35e-08	58	FALSE	ARFGEF2	-80408
Female Genital Prolapse	female_genital_prolapse	rs6512562	20	47622729	A	G	0.051753	0.00929	0.762646	7.58529	2.6e-08	58	FALSE	ARFGEF2	-84302
Female Genital Prolapse	female_genital_prolapse	rs7274221	20	47623498	C	T	0.051579	0.009291	0.762821	7.53713	2.9e-08	58	FALSE	ARFGEF2	-85071
Female Genital Prolapse	female_genital_prolapse	rs35752040	20	47624600	T	A	0.051592	0.00929	0.762764	7.54229	2.87e-08	58	FALSE	ARFGEF2	-86173
Female Genital Prolapse	female_genital_prolapse	rs73611323	20	47647437	G	C	0.051894	0.009299	0.763289	7.60971	2.46e-08	58	FALSE	ARFGEF2	-109010
Female Genital Prolapse	female_genital_prolapse	rs7269912	20	47656198	A	G	0.05187	0.009294	0.76298	7.61134	2.45e-08	58	FALSE	ARFGEF2	2968
Female Genital Prolapse	female_genital_prolapse	rs35640549	20	47656546	C	T	0.052035	0.009294	0.762947	7.65561	2.21e-08	58	FALSE	ARFGEF2	3316
Female Genital Prolapse	female_genital_prolapse	rs13042443	20	47663754	G	T	0.051925	0.009293	0.762885	7.62721	2.36e-08	58	FALSE	CSE1L	-905
Female Genital Prolapse	female_genital_prolapse	rs10485609	20	47665612	A	G	0.051957	0.009293	0.762857	7.63599	2.31e-08	58	FALSE	CSE1L	-2763
Female Genital Prolapse	female_genital_prolapse	rs67623477	20	47669177	G	A	0.05209	0.009299	0.763237	7.66241	2.18e-08	58	FALSE	CSE1L	-6328
Female Genital Prolapse	female_genital_prolapse	rs11906713	20	47678100	C	T	0.052088	0.009299	0.763306	7.66164	2.18e-08	58	FALSE	CSE1L	-15251
Female Genital Prolapse	female_genital_prolapse	rs11906283	20	47684868	G	A	0.052289	0.009296	0.763068	7.72127	1.9e-08	58	FALSE	CSE1L	-22019
Female Genital Prolapse	female_genital_prolapse	rs2227946	20	47685320	G	C	0.052244	0.009291	0.762642	7.7168	1.92e-08	58	FALSE	CSE1L	-22471
Female Genital Prolapse	female_genital_prolapse	rs1983528	20	47686290	G	A	0.052266	0.00929	0.762727	7.72366	1.89e-08	58	FALSE	CSE1L	-23441
Female Genital Prolapse	female_genital_prolapse	rs36098998	20	47688109	C	G	0.051701	0.009287	0.762523	7.57683	2.65e-08	58	FALSE	CSE1L	-25260
Female Genital Prolapse	female_genital_prolapse	rs8118101	20	47689838	C	T	0.051679	0.009287	0.762531	7.57056	2.69e-08	58	FALSE	CSE1L	-26989
Female Genital Prolapse	female_genital_prolapse	rs8119476	20	47690136	C	T	0.052564	0.00931	0.763357	7.77433	1.68e-08	58	FALSE	CSE1L	-27287
Female Genital Prolapse	female_genital_prolapse	rs17448715	20	47691743	C	T	0.051654	0.009292	0.762848	7.55587	2.78e-08	58	FALSE	CSE1L	-28894
Female Genital Prolapse	female_genital_prolapse	rs11908024	20	47698186	C	T	0.051653	0.009292	0.762877	7.55545	2.78e-08	58	FALSE	CSE1L	-35337
Female Genital Prolapse	female_genital_prolapse	rs2075677	20	47701024	A	G	0.051644	0.009292	0.762859	7.55298	2.8e-08	58	FALSE	CSE1L	-38175
Female Genital Prolapse	female_genital_prolapse	rs7264419	20	47701309	A	G	0.051638	0.009293	0.762864	7.55103	2.81e-08	58	FALSE	CSE1L	-38460
Female Genital Prolapse	female_genital_prolapse	rs7274612	20	47702821	T	A	0.051684	0.009293	0.76288	7.56313	2.73e-08	58	FALSE	CSE1L	-39972
Female Genital Prolapse	female_genital_prolapse	rs8123784	20	47710434	A	G	0.051548	0.009292	0.762824	7.52787	2.97e-08	58	FALSE	CSE1L	-47585
Female Genital Prolapse	female_genital_prolapse	rs1556876	20	47716451	A	C	0.051512	0.009292	0.762853	7.51829	3.03e-08	58	FALSE	CSE1L	2962
Female Genital Prolapse	female_genital_prolapse	rs73611337	20	47717193	C	T	0.051466	0.009293	0.762803	7.50493	3.13e-08	58	FALSE	CSE1L	3704
Female Genital Prolapse	female_genital_prolapse	rs73611338	20	47717235	C	T	0.051581	0.009293	0.762831	7.53457	2.92e-08	58	FALSE	CSE1L	3746
Female Genital Prolapse	female_genital_prolapse	rs35989889	20	47717353	A	G	0.051448	0.009293	0.762802	7.50005	3.16e-08	58	FALSE	CSE1L	3864
Female Genital Prolapse	female_genital_prolapse	rs755588	20	47721028	A	G	0.052006	0.009296	0.762945	7.64494	2.26e-08	58	FALSE	CSE1L	7539
Female Genital Prolapse	female_genital_prolapse	rs13040292	20	47721582	C	T	0.052009	0.009296	0.762934	7.64576	2.26e-08	58	FALSE	CSE1L	8093
Female Genital Prolapse	female_genital_prolapse	rs34841991	20	47746974	T	C	0.053481	0.009364	0.767569	7.93955	1.15e-08	58	FALSE	STAU1	-17096
Female Genital Prolapse	female_genital_prolapse	rs13037813	20	47750588	T	C	0.053804	0.009364	0.767724	8.02744	9.39e-09	58	FALSE	STAU1	-20710
Female Genital Prolapse	female_genital_prolapse	rs17450430	20	47772264	A	T	0.053578	0.009368	0.767807	7.95976	1.1e-08	58	FALSE	STAU1	-42386
Female Genital Prolapse	female_genital_prolapse	rs17378391	20	47772601	T	C	0.053616	0.009368	0.767799	7.96962	1.07e-08	58	FALSE	STAU1	-42723
Female Genital Prolapse	female_genital_prolapse	rs45622034	20	47775094	C	T	0.053634	0.009369	0.767831	7.9733	1.06e-08	58	FALSE	STAU1	-45216
Female Genital Prolapse	female_genital_prolapse	rs79941596	20	47793796	G	C	0.053613	0.009365	0.767583	7.97354	1.06e-08	58	FALSE	STAU1	-63918
Female Genital Prolapse	female_genital_prolapse	rs7274851	20	47794355	A	G	0.054733	0.00938	0.768301	8.25747	5.53e-09	58	TRUE	STAU1	-64477
Female Genital Prolapse	female_genital_prolapse	rs13039749	20	47800615	C	T	0.053603	0.009366	0.76764	7.96879	1.07e-08	58	FALSE	STAU1	-70737
Female Genital Prolapse	female_genital_prolapse	rs35667796	20	47803301	A	C	0.053696	0.009367	0.767693	7.99378	1.01e-08	58	FALSE	STAU1	-73423
Female Genital Prolapse	female_genital_prolapse	rs3795075	20	47806092	G	A	0.053283	0.00937	0.767842	7.87582	1.33e-08	58	FALSE	STAU1	1188
Female Genital Prolapse	female_genital_prolapse	rs34806496	20	47812203	G	C	0.053462	0.009376	0.768151	7.91621	1.21e-08	58	FALSE	STAU1	7299
Female Genital Prolapse	female_genital_prolapse	rs8121567	20	47816873	C	G	0.052582	0.009324	0.764537	7.75729	1.75e-08	58	FALSE	STAU1	11969
Female Genital Prolapse	female_genital_prolapse	rs13036715	20	47817815	G	A	0.052605	0.009325	0.764644	7.76132	1.73e-08	58	FALSE	STAU1	12911
Female Genital Prolapse	female_genital_prolapse	rs235927	21	28633684	C	T	0.060903	0.008113	0.606754	13.1996	6.31e-14	59	FALSE	NA	NA
Female Genital Prolapse	female_genital_prolapse	rs235928	21	28634606	G	A	0.062477	0.008218	0.631973	13.5173	3.04e-14	59	FALSE	NA	NA
Female Genital Prolapse	female_genital_prolapse	rs235929	21	28636684	G	C	0.061311	0.008094	0.603185	13.4255	3.75e-14	59	FALSE	NA	NA
Female Genital Prolapse	female_genital_prolapse	rs235930	21	28636987	T	C	0.062604	0.008425	0.576085	12.948	1.13e-13	59	FALSE	NA	NA
Female Genital Prolapse	female_genital_prolapse	rs235932	21	28639995	G	A	0.062252	0.008218	0.635088	13.4273	3.74e-14	59	FALSE	NA	NA
Female Genital Prolapse	female_genital_prolapse	rs235933	21	28640665	A	G	0.063469	0.009265	0.605725	11.1157	7.66e-12	59	FALSE	NA	NA
Female Genital Prolapse	female_genital_prolapse	rs151452	21	28640707	A	T	0.062736	0.008217	0.635097	13.6257	2.37e-14	59	TRUE	NA	NA
Female Genital Prolapse	female_genital_prolapse	rs235934	21	28640750	A	T	0.062565	0.008216	0.635008	13.5606	2.75e-14	59	FALSE	NA	NA
Female Genital Prolapse	female_genital_prolapse	rs237045	21	28643225	A	G	0.060643	0.008824	0.580445	11.1847	6.54e-12	59	FALSE	NA	NA
Female Genital Prolapse	female_genital_prolapse	rs237046	21	28643300	A	G	0.060671	0.008792	0.580498	11.2705	5.36e-12	59	FALSE	NA	NA
Female Genital Prolapse	female_genital_prolapse	rs464652	21	28643566	A	G	0.060545	0.008687	0.580435	11.4813	3.3e-12	59	FALSE	NA	NA
Female Genital Prolapse	female_genital_prolapse	rs237047	21	28643868	C	T	0.0608	0.008699	0.583694	11.5411	2.88e-12	59	FALSE	NA	NA
Female Genital Prolapse	female_genital_prolapse	rs2830825	21	28647056	G	A	-0.058739	0.008716	0.459397	10.7812	1.66e-11	59	FALSE	NA	NA
Female Genital Prolapse	female_genital_prolapse	rs237048	21	28649147	A	G	-0.060072	0.008128	0.39349	12.818	1.52e-13	59	FALSE	NA	NA
Female Genital Prolapse	female_genital_prolapse	rs1034355	21	28649659	C	T	-0.060659	0.008209	0.394017	12.8125	1.54e-13	59	FALSE	NA	NA
Female Genital Prolapse	female_genital_prolapse	rs847700	21	28651182	C	A	-0.045819	0.00827	0.354243	7.50931	3.1e-08	59	FALSE	NA	NA
Female Genital Prolapse	female_genital_prolapse	rs9975351	21	28652498	T	G	-0.051488	0.008007	0.442632	9.88002	1.32e-10	59	FALSE	NA	NA
Female Genital Prolapse	female_genital_prolapse	rs28555426	21	28652817	A	C	-0.05469	0.008071	0.406634	10.8929	1.28e-11	59	FALSE	NA	NA
Female Genital Prolapse	female_genital_prolapse	rs1158931	21	28657029	A	G	-0.050303	0.008039	0.422379	9.39458	4.03e-10	59	FALSE	NA	NA
Female Genital Prolapse	female_genital_prolapse	rs1158932	21	28657200	C	A	-0.052399	0.008023	0.427746	10.1703	6.76e-11	59	FALSE	NA	NA
Female Genital Prolapse	female_genital_prolapse	rs1158933	21	28657271	C	T	-0.050437	0.0081	0.401517	9.30892	4.91e-10	59	FALSE	NA	NA
Female Genital Prolapse	female_genital_prolapse	rs1382006	21	28657275	T	C	-0.045042	0.007931	0.483467	7.85739	1.39e-08	59	FALSE	NA	NA
Female Genital Prolapse	female_genital_prolapse	rs2218930	21	28657340	C	T	-0.050759	0.008099	0.401618	9.42089	3.79e-10	59	FALSE	NA	NA
Female Genital Prolapse	female_genital_prolapse	rs2830832	21	28659037	G	A	-0.051557	0.008023	0.427972	9.86993	1.35e-10	59	FALSE	NA	NA
Female Genital Prolapse	female_genital_prolapse	rs2830834	21	28659242	C	T	-0.047298	0.007939	0.517572	8.57925	2.63e-09	59	FALSE	NA	NA
Female Genital Prolapse	female_genital_prolapse	rs6001008	22	38505347	G	A	-0.056907	0.008067	0.56943	11.7447	1.8e-12	60	FALSE	BAIAP2L2	-24451
Female Genital Prolapse	female_genital_prolapse	rs6001009	22	38505356	A	G	-0.044446	0.008115	0.588205	7.35457	4.42e-08	60	FALSE	BAIAP2L2	-24460
Female Genital Prolapse	female_genital_prolapse	rs11089862	22	38505746	C	T	-0.063533	0.008047	0.560014	14.5175	3.04e-15	60	FALSE	BAIAP2L2	-24850
Female Genital Prolapse	female_genital_prolapse	rs9622726	22	38506688	T	C	-0.059728	0.010412	0.669986	8.00301	9.93e-09	60	FALSE	BAIAP2L2	11
Female Genital Prolapse	female_genital_prolapse	rs5756916	22	38507047	G	A	-0.058485	0.008436	0.670101	11.3679	4.29e-12	60	FALSE	BAIAP2L2	370
Female Genital Prolapse	female_genital_prolapse	rs5750541	22	38510258	G	A	-0.055122	0.008285	0.655331	10.5272	2.97e-11	60	FALSE	PLA2G6	-2756
Female Genital Prolapse	female_genital_prolapse	rs11089863	22	38512402	G	A	-0.056591	0.008181	0.638812	11.3199	4.79e-12	60	FALSE	PLA2G6	-4900
Female Genital Prolapse	female_genital_prolapse	rs12167576	22	38512562	G	A	-0.056599	0.008181	0.638809	11.3233	4.75e-12	60	FALSE	PLA2G6	-5060
Female Genital Prolapse	female_genital_prolapse	rs35337783	22	38512765	A	G	-0.056757	0.00818	0.63868	11.3852	4.12e-12	60	FALSE	PLA2G6	-5263
Female Genital Prolapse	female_genital_prolapse	rs11570747	22	38513415	T	C	-0.056648	0.00818	0.638632	11.3449	4.52e-12	60	FALSE	PLA2G6	-5913
Female Genital Prolapse	female_genital_prolapse	rs11570745	22	38513493	C	T	-0.056704	0.008179	0.63868	11.3672	4.29e-12	60	FALSE	PLA2G6	-5991
Female Genital Prolapse	female_genital_prolapse	rs12169611	22	38513735	T	C	-0.056603	0.008181	0.638948	11.3246	4.74e-12	60	FALSE	PLA2G6	-6233
Female Genital Prolapse	female_genital_prolapse	rs4610161	22	38513840	T	C	-0.056643	0.008181	0.638915	11.3408	4.56e-12	60	FALSE	PLA2G6	-6338
Female Genital Prolapse	female_genital_prolapse	rs9622728	22	38513998	G	A	-0.056673	0.008181	0.638834	11.352	4.45e-12	60	FALSE	PLA2G6	-6496
Female Genital Prolapse	female_genital_prolapse	rs4821740	22	38514423	C	G	-0.056491	0.00818	0.638851	11.2857	5.18e-12	60	FALSE	PLA2G6	-6921
Female Genital Prolapse	female_genital_prolapse	rs4821741	22	38514745	A	G	-0.059982	0.007937	0.562986	13.3654	4.31e-14	60	FALSE	PLA2G6	-7243
Female Genital Prolapse	female_genital_prolapse	rs4821742	22	38514839	T	C	-0.060038	0.007936	0.562951	13.3921	4.05e-14	60	FALSE	PLA2G6	-7337
Female Genital Prolapse	female_genital_prolapse	rs4821743	22	38514906	A	G	-0.060083	0.007936	0.562977	13.4106	3.88e-14	60	FALSE	PLA2G6	-7404
Female Genital Prolapse	female_genital_prolapse	rs9622731	22	38515596	A	G	-0.051006	0.007881	0.476167	10.001	9.98e-11	60	FALSE	PLA2G6	-8094
Female Genital Prolapse	female_genital_prolapse	rs2076115	22	38517202	T	C	-0.059905	0.007929	0.563027	13.3599	4.37e-14	60	FALSE	PLA2G6	-9700
Female Genital Prolapse	female_genital_prolapse	rs2076116	22	38517405	T	C	-0.05977	0.007928	0.562991	13.3047	4.96e-14	60	FALSE	PLA2G6	-9903
Female Genital Prolapse	female_genital_prolapse	rs9619724	22	38517880	T	G	-0.060259	0.007927	0.562908	13.5146	3.06e-14	60	FALSE	PLA2G6	-10378
Female Genital Prolapse	female_genital_prolapse	rs2235344	22	38518083	G	A	-0.063268	0.008833	0.585205	12.0833	8.26e-13	60	FALSE	PLA2G6	-10581
Female Genital Prolapse	female_genital_prolapse	rs2235345	22	38518177	C	T	-0.061232	0.01045	0.660775	8.32147	4.77e-09	60	FALSE	PLA2G6	-10675
Female Genital Prolapse	female_genital_prolapse	rs2235346	22	38518229	G	T	-0.053332	0.007864	0.498352	10.9097	1.23e-11	60	FALSE	PLA2G6	-10727
Female Genital Prolapse	female_genital_prolapse	rs4820314	22	38518538	G	A	-0.061449	0.010914	0.660863	7.73391	1.85e-08	60	FALSE	PLA2G6	-11036
Female Genital Prolapse	female_genital_prolapse	rs11570734	22	38518622	A	G	-0.063196	0.009091	0.585162	11.4263	3.75e-12	60	FALSE	PLA2G6	-11120
Female Genital Prolapse	female_genital_prolapse	rs4820315	22	38518731	C	T	-0.061608	0.010745	0.661004	7.9962	1.01e-08	60	FALSE	PLA2G6	-11229
Female Genital Prolapse	female_genital_prolapse	rs2235347	22	38522887	A	G	-0.046503	0.00794	0.565156	8.31439	4.85e-09	60	FALSE	PLA2G6	-15385
Female Genital Prolapse	female_genital_prolapse	rs3827354	22	38523065	T	C	-0.046843	0.008027	0.408821	8.26	5.5e-09	60	FALSE	PLA2G6	-15563
Female Genital Prolapse	female_genital_prolapse	rs3788532	22	38523211	G	A	-0.050225	0.009181	0.587236	7.33878	4.58e-08	60	FALSE	PLA2G6	-15709
Female Genital Prolapse	female_genital_prolapse	rs3788533	22	38523246	C	G	-0.053213	0.007899	0.496221	10.7756	1.68e-11	60	FALSE	PLA2G6	-15744
Female Genital Prolapse	female_genital_prolapse	rs9622732	22	38524149	G	C	-0.06099	0.010597	0.660796	8.052	8.87e-09	60	FALSE	PLA2G6	-16647
Female Genital Prolapse	female_genital_prolapse	rs2076118	22	38529500	T	G	-0.047207	0.007956	0.571628	8.51622	3.05e-09	60	FALSE	PLA2G6	-21998
Female Genital Prolapse	female_genital_prolapse	rs5756923	22	38530462	A	G	-0.050134	0.008087	0.395014	9.23397	5.83e-10	60	FALSE	PLA2G6	-22960
Female Genital Prolapse	female_genital_prolapse	rs1807559	22	38533661	T	C	-0.061292	0.010105	0.660572	8.86792	1.36e-09	60	FALSE	PLA2G6	-26159
Female Genital Prolapse	female_genital_prolapse	rs2018663	22	38533732	T	C	-0.061235	0.010166	0.660707	8.75467	1.76e-09	60	FALSE	PLA2G6	-26230
Female Genital Prolapse	female_genital_prolapse	rs3788534	22	38533971	A	T	-0.061154	0.010253	0.660566	8.59781	2.52e-09	60	FALSE	PLA2G6	-26469
Female Genital Prolapse	female_genital_prolapse	rs3788535	22	38534045	T	C	-0.061153	0.010231	0.660821	8.63231	2.33e-09	60	FALSE	PLA2G6	-26543
Female Genital Prolapse	female_genital_prolapse	rs3788536	22	38534209	C	T	-0.061229	0.010146	0.660724	8.7862	1.64e-09	60	FALSE	PLA2G6	-26707
Female Genital Prolapse	female_genital_prolapse	rs5750542	22	38534507	T	C	-0.052599	0.007866	0.497829	10.6265	2.36e-11	60	FALSE	PLA2G6	-27005
Female Genital Prolapse	female_genital_prolapse	rs5750544	22	38534956	T	C	-0.052376	0.007867	0.497908	10.5416	2.87e-11	60	FALSE	PLA2G6	-27454
Female Genital Prolapse	female_genital_prolapse	rs12329956	22	38535946	G	A	-0.056983	0.008427	0.64531	10.85	1.41e-11	60	FALSE	PLA2G6	-28444
Female Genital Prolapse	female_genital_prolapse	rs2012725	22	38536861	C	G	-0.056251	0.007875	0.483747	12.0233	9.48e-13	60	FALSE	PLA2G6	-29359
Female Genital Prolapse	female_genital_prolapse	rs2005974	22	38537112	G	A	-0.062524	0.009244	0.584507	10.8565	1.39e-11	60	FALSE	PLA2G6	-29610
Female Genital Prolapse	female_genital_prolapse	rs3891103	22	38537159	C	G	-0.06262	0.009089	0.585032	11.2365	5.8e-12	60	FALSE	PLA2G6	-29657
Female Genital Prolapse	female_genital_prolapse	rs2076112	22	38538822	T	C	-0.051657	0.007883	0.489857	10.2332	5.84e-11	60	FALSE	PLA2G6	-31320
Female Genital Prolapse	female_genital_prolapse	rs4821747	22	38538856	T	C	-0.057132	0.008277	0.64538	11.2744	5.32e-12	60	FALSE	PLA2G6	-31354
Female Genital Prolapse	female_genital_prolapse	rs4375	22	38539041	T	C	-0.062835	0.008845	0.584503	11.8986	1.26e-12	60	FALSE	PLA2G6	-31539
Female Genital Prolapse	female_genital_prolapse	rs2016755	22	38539604	A	G	-0.062795	0.008871	0.584502	11.8212	1.51e-12	60	FALSE	PLA2G6	-32102
Female Genital Prolapse	female_genital_prolapse	rs1807712	22	38539998	G	A	-0.061246	0.010113	0.660816	8.84377	1.43e-09	60	FALSE	PLA2G6	-32496
Female Genital Prolapse	female_genital_prolapse	rs1005529	22	38541266	T	C	-0.047809	0.007996	0.592082	8.63618	2.31e-09	60	FALSE	PLA2G6	-33764
Female Genital Prolapse	female_genital_prolapse	rs4821748	22	38541936	G	A	-0.061898	0.01065	0.660652	8.19772	6.34e-09	60	FALSE	PLA2G6	-34434
Female Genital Prolapse	female_genital_prolapse	rs4821749	22	38542074	A	G	-0.061306	0.010123	0.660558	8.84376	1.43e-09	60	FALSE	PLA2G6	-34572
Female Genital Prolapse	female_genital_prolapse	rs5750546	22	38542499	C	T	-0.061251	0.010138	0.66057	8.80463	1.57e-09	60	FALSE	PLA2G6	-34997
Female Genital Prolapse	female_genital_prolapse	rs5756926	22	38542613	T	C	-0.061271	0.010135	0.660572	8.81377	1.54e-09	60	FALSE	PLA2G6	-35111
Female Genital Prolapse	female_genital_prolapse	rs4820317	22	38543287	T	C	-0.057297	0.009103	0.644651	9.49761	3.18e-10	60	FALSE	PLA2G6	-35785
Female Genital Prolapse	female_genital_prolapse	rs2284060	22	38543453	T	C	-0.043569	0.007957	0.572227	7.35112	4.46e-08	60	FALSE	PLA2G6	-35951
Female Genital Prolapse	female_genital_prolapse	rs5756929	22	38545062	T	C	-0.062144	0.011085	0.663413	7.67369	2.12e-08	60	FALSE	PLA2G6	-37560
Female Genital Prolapse	female_genital_prolapse	rs132941	22	38545942	T	C	-0.065142	0.01088	0.577668	8.65822	2.2e-09	60	FALSE	PLA2G6	-38440
Female Genital Prolapse	female_genital_prolapse	rs5756932	22	38546118	C	T	-0.065357	0.011458	0.649016	7.92101	1.2e-08	60	FALSE	PLA2G6	-38616
Female Genital Prolapse	female_genital_prolapse	rs5750547	22	38546700	G	A	-0.065227	0.010977	0.648997	8.5383	2.9e-09	60	FALSE	PLA2G6	-39198
Female Genital Prolapse	female_genital_prolapse	rs5756933	22	38546993	T	C	-0.065173	0.011022	0.649038	8.46238	3.45e-09	60	FALSE	PLA2G6	-39491
Female Genital Prolapse	female_genital_prolapse	rs5750548	22	38547016	C	A	-0.065174	0.010889	0.649039	8.65315	2.22e-09	60	FALSE	PLA2G6	-39514
Female Genital Prolapse	female_genital_prolapse	rs5750549	22	38547172	C	T	-0.065252	0.010963	0.648962	8.5644	2.73e-09	60	FALSE	PLA2G6	-39670
Female Genital Prolapse	female_genital_prolapse	rs5756934	22	38547279	G	A	-0.065269	0.010984	0.649062	8.53898	2.89e-09	60	FALSE	PLA2G6	-39777
Female Genital Prolapse	female_genital_prolapse	rs2284064	22	38547395	A	C	-0.061288	0.009156	0.633279	10.6464	2.26e-11	60	FALSE	PLA2G6	-39893
Female Genital Prolapse	female_genital_prolapse	rs132957	22	38551166	A	G	-0.052289	0.007882	0.50037	10.471	3.38e-11	60	FALSE	PLA2G6	-43664
Female Genital Prolapse	female_genital_prolapse	rs5995541	22	38553411	C	T	-0.064122	0.011207	0.663292	7.96576	1.08e-08	60	FALSE	PLA2G6	-45909
Female Genital Prolapse	female_genital_prolapse	rs6001029	22	38555193	C	A	-0.066383	0.012144	0.648594	7.32802	4.7e-08	60	FALSE	PLA2G6	-47691
Female Genital Prolapse	female_genital_prolapse	rs6001031	22	38556260	T	G	-0.062443	0.010157	0.632921	9.09124	8.11e-10	60	FALSE	PLA2G6	-48758
Female Genital Prolapse	female_genital_prolapse	rs84473	22	38557326	T	C	-0.063572	0.007919	0.553579	14.9826	1.04e-15	60	FALSE	PLA2G6	-49824
Female Genital Prolapse	female_genital_prolapse	rs6001033	22	38557513	T	A	-0.062215	0.010209	0.632829	8.94558	1.13e-09	60	FALSE	PLA2G6	-50011
Female Genital Prolapse	female_genital_prolapse	rs7286105	22	38557821	A	G	-0.062329	0.010273	0.632874	8.8734	1.34e-09	60	FALSE	PLA2G6	-50319
Female Genital Prolapse	female_genital_prolapse	rs6001034	22	38558459	A	G	-0.062279	0.010322	0.632883	8.78307	1.65e-09	60	FALSE	PLA2G6	-50957
Female Genital Prolapse	female_genital_prolapse	rs5756940	22	38558842	C	T	-0.063902	0.011116	0.663109	8.03426	9.24e-09	60	FALSE	PLA2G6	-51340
Female Genital Prolapse	female_genital_prolapse	rs731821	22	38559448	C	A	-0.066191	0.012084	0.648359	7.35559	4.41e-08	60	FALSE	PLA2G6	-51946
Female Genital Prolapse	female_genital_prolapse	rs132970	22	38561835	T	C	-0.063386	0.007919	0.553412	14.8999	1.26e-15	60	FALSE	PLA2G6	-54333
Female Genital Prolapse	female_genital_prolapse	rs132971	22	38561911	T	G	-0.057625	0.010241	0.533136	7.72604	1.88e-08	60	FALSE	PLA2G6	-54409
Female Genital Prolapse	female_genital_prolapse	rs132972	22	38562056	T	C	-0.054618	0.007891	0.481596	11.3328	4.65e-12	60	FALSE	PLA2G6	-54554
Female Genital Prolapse	female_genital_prolapse	rs6001035	22	38562425	A	G	-0.062196	0.010161	0.632827	9.01946	9.56e-10	60	FALSE	PLA2G6	-54923
Female Genital Prolapse	female_genital_prolapse	rs132985	22	38563471	C	T	-0.063531	0.007919	0.553474	14.9644	1.09e-15	60	FALSE	PLA2G6	-55969
Female Genital Prolapse	female_genital_prolapse	rs9622746	22	38564041	C	G	-0.059733	0.009191	0.647386	10.0783	8.35e-11	60	FALSE	PLA2G6	-56539
Female Genital Prolapse	female_genital_prolapse	rs4821751	22	38564457	T	C	-0.062247	0.010097	0.632686	9.1389	7.26e-10	60	FALSE	PLA2G6	-56955
Female Genital Prolapse	female_genital_prolapse	rs35526737	22	38567392	A	T	0.062554	0.009785	0.784931	9.7735	1.68e-10	60	FALSE	PLA2G6	-59890
Female Genital Prolapse	female_genital_prolapse	rs738320	22	38568715	G	T	-0.066175	0.007912	0.549517	16.1927	6.42e-17	60	FALSE	PLA2G6	-61213
Female Genital Prolapse	female_genital_prolapse	rs738321	22	38568833	C	G	-0.064327	0.00947	0.628779	10.9434	1.14e-11	60	FALSE	PLA2G6	-61331
Female Genital Prolapse	female_genital_prolapse	rs2413503	22	38568944	A	T	-0.066306	0.007908	0.549499	16.2688	5.38e-17	60	FALSE	PLA2G6	-61442
Female Genital Prolapse	female_genital_prolapse	rs738322	22	38569006	A	G	-0.066333	0.007908	0.549475	16.2828	5.21e-17	60	FALSE	PLA2G6	-61504
Female Genital Prolapse	female_genital_prolapse	rs4379	22	38569171	T	C	-0.066278	0.007908	0.549508	16.2562	5.54e-17	60	FALSE	PLA2G6	-61669
Female Genital Prolapse	female_genital_prolapse	rs738323	22	38569527	C	T	-0.061493	0.008789	0.643255	11.5647	2.72e-12	60	FALSE	PLA2G6	-62025
Female Genital Prolapse	female_genital_prolapse	rs4380	22	38569529	T	C	-0.066128	0.007908	0.549473	16.1862	6.51e-17	60	FALSE	PLA2G6	-62027
Female Genital Prolapse	female_genital_prolapse	rs133009	22	38569653	G	C	-0.06638	0.007908	0.549528	16.3036	4.97e-17	60	FALSE	PLA2G6	-62151
Female Genital Prolapse	female_genital_prolapse	rs133010	22	38570189	A	G	-0.062917	0.007944	0.563996	14.6034	2.49e-15	60	FALSE	PLA2G6	-62687
Female Genital Prolapse	female_genital_prolapse	rs5756946	22	38570219	T	C	-0.059837	0.010394	0.635601	8.05559	8.8e-09	60	FALSE	PLA2G6	-62717
Female Genital Prolapse	female_genital_prolapse	rs4820318	22	38570313	G	A	-0.064308	0.010004	0.629151	9.87482	1.33e-10	60	FALSE	PLA2G6	-62811
Female Genital Prolapse	female_genital_prolapse	rs6001038	22	38570585	A	G	-0.066315	0.007909	0.54952	16.2721	5.34e-17	60	FALSE	PLA2G6	-63083
Female Genital Prolapse	female_genital_prolapse	rs28718653	22	38570698	C	A	-0.06175	0.00849	0.644824	12.4374	3.65e-13	60	FALSE	PLA2G6	-63196
Female Genital Prolapse	female_genital_prolapse	rs28653361	22	38570700	C	A	-0.061755	0.008484	0.644824	12.4554	3.5e-13	60	FALSE	PLA2G6	-63198
Female Genital Prolapse	female_genital_prolapse	rs133012	22	38570721	G	A	-0.066197	0.007914	0.550345	16.1949	6.38e-17	60	FALSE	PLA2G6	-63219
Female Genital Prolapse	female_genital_prolapse	rs28565947	22	38570775	C	G	-0.061569	0.008689	0.643487	11.8426	1.44e-12	60	FALSE	PLA2G6	-63273
Female Genital Prolapse	female_genital_prolapse	rs4381	22	38570791	T	C	-0.066305	0.00791	0.549604	16.2639	5.45e-17	60	FALSE	PLA2G6	-63289
Female Genital Prolapse	female_genital_prolapse	rs4382	22	38570842	T	C	-0.066298	0.007909	0.5495	16.265	5.43e-17	60	FALSE	PLA2G6	-63340
Female Genital Prolapse	female_genital_prolapse	rs133013	22	38570912	C	T	-0.066272	0.007909	0.549503	16.2519	5.6e-17	60	FALSE	PLA2G6	-63410
Female Genital Prolapse	female_genital_prolapse	rs4383	22	38570927	C	G	-0.066231	0.007909	0.549521	16.2321	5.86e-17	60	FALSE	PLA2G6	-63425
Female Genital Prolapse	female_genital_prolapse	rs133014	22	38571087	T	G	-0.066275	0.007909	0.549507	16.2534	5.58e-17	60	FALSE	PLA2G6	-63585
Female Genital Prolapse	female_genital_prolapse	rs2092180	22	38571563	A	G	-0.066276	0.007909	0.549508	16.2538	5.57e-17	60	FALSE	PLA2G6	-64061
Female Genital Prolapse	female_genital_prolapse	rs75387	22	38572057	C	T	-0.06612	0.00791	0.54952	16.1764	6.66e-17	60	FALSE	PLA2G6	-64555
Female Genital Prolapse	female_genital_prolapse	rs4384	22	38572440	G	C	-0.068767	0.008394	0.565127	15.5681	2.7e-16	60	FALSE	PLA2G6	-64938
Female Genital Prolapse	female_genital_prolapse	rs133015	22	38572526	C	G	-0.06944	0.007952	0.574351	17.5777	2.64e-18	60	FALSE	PLA2G6	-65024
Female Genital Prolapse	female_genital_prolapse	rs133016	22	38572582	C	T	-0.066057	0.00791	0.54953	16.1476	7.12e-17	60	FALSE	PLA2G6	-65080
Female Genital Prolapse	female_genital_prolapse	rs133017	22	38572637	A	C	-0.066056	0.00791	0.54953	16.147	7.13e-17	60	FALSE	PLA2G6	-65135
Female Genital Prolapse	female_genital_prolapse	rs133018	22	38572761	G	A	-0.066059	0.00791	0.549518	16.1484	7.11e-17	60	FALSE	PLA2G6	-65259
Female Genital Prolapse	female_genital_prolapse	rs133019	22	38573035	A	G	-0.061055	0.010225	0.527581	8.61622	2.42e-09	60	FALSE	PLA2G6	-65533
Female Genital Prolapse	female_genital_prolapse	rs4385	22	38573229	T	C	-0.066116	0.007915	0.550037	16.1567	6.97e-17	60	FALSE	PLA2G6	-65727
Female Genital Prolapse	female_genital_prolapse	rs5756947	22	38573230	G	A	-0.060491	0.010048	0.674692	8.74717	1.79e-09	60	FALSE	PLA2G6	-65728
Female Genital Prolapse	female_genital_prolapse	rs133021	22	38573338	T	C	-0.06623	0.007911	0.549205	16.2243	5.97e-17	60	FALSE	PLA2G6	-65836
Female Genital Prolapse	female_genital_prolapse	rs133022	22	38573589	T	C	-0.066115	0.007911	0.549464	16.1707	6.75e-17	60	FALSE	PLA2G6	-66087
Female Genital Prolapse	female_genital_prolapse	rs133023	22	38573629	T	C	-0.065946	0.00791	0.549502	16.0949	8.04e-17	60	FALSE	PLA2G6	-66127
Female Genital Prolapse	female_genital_prolapse	rs133024	22	38574066	A	G	-0.06602	0.00791	0.549562	16.1292	7.43e-17	60	FALSE	PLA2G6	-66564
Female Genital Prolapse	female_genital_prolapse	rs2267370	22	38576826	G	A	-0.060283	0.010274	0.674275	8.34222	4.55e-09	60	FALSE	PLA2G6	-69324
Female Genital Prolapse	female_genital_prolapse	rs2267371	22	38577119	T	G	-0.060276	0.010254	0.674089	8.37005	4.27e-09	60	FALSE	PLA2G6	-69617
Female Genital Prolapse	female_genital_prolapse	rs2277844	22	38577515	G	A	0.069132	0.007952	0.425809	17.4311	3.71e-18	60	FALSE	PLA2G6	-70013
Female Genital Prolapse	female_genital_prolapse	rs3761444	22	38580371	G	A	0.067771	0.008255	0.421557	15.6323	2.33e-16	60	FALSE	PLA2G6	-72869
Female Genital Prolapse	female_genital_prolapse	rs13056506	22	38580917	G	T	0.071577	0.00802	0.396702	18.3233	4.75e-19	60	FALSE	PLA2G6	-73415
Female Genital Prolapse	female_genital_prolapse	rs4821754	22	38581503	G	A	-0.064744	0.011133	0.703364	8.20723	6.21e-09	60	FALSE	PLA2G6	-74001
Female Genital Prolapse	female_genital_prolapse	rs5750558	22	38582497	G	A	0.067373	0.00807	0.421496	16.1374	7.29e-17	60	FALSE	PLA2G6	-74995
Female Genital Prolapse	female_genital_prolapse	rs2413505	22	38592967	G	A	0.06883	0.010356	0.429114	10.5073	3.11e-11	60	FALSE	PLA2G6	-85465
Female Genital Prolapse	female_genital_prolapse	rs2413506	22	38593128	T	C	-0.064732	0.010099	0.703655	9.82263	1.5e-10	60	FALSE	PLA2G6	-85626
Female Genital Prolapse	female_genital_prolapse	rs2413507	22	38593428	A	G	0.067468	0.007954	0.421105	16.6336	2.32e-17	60	FALSE	PLA2G6	-85926
Female Genital Prolapse	female_genital_prolapse	rs2899297	22	38594668	G	A	0.071397	0.008025	0.396259	18.2161	6.08e-19	60	FALSE	PLA2G6	-87166
Female Genital Prolapse	female_genital_prolapse	rs5756968	22	38595240	C	T	0.071251	0.008026	0.396398	18.1393	7.26e-19	60	FALSE	PLA2G6	-87738
Female Genital Prolapse	female_genital_prolapse	rs5750561	22	38595260	A	T	0.071256	0.008027	0.396428	18.1393	7.26e-19	60	FALSE	PLA2G6	-87758
Female Genital Prolapse	female_genital_prolapse	rs3761445	22	38595411	G	A	0.071312	0.008026	0.396393	18.1716	6.74e-19	60	FALSE	PLA2G6	-87909
Female Genital Prolapse	female_genital_prolapse	rs3761446	22	38595483	G	A	-0.064948	0.010413	0.704492	9.33739	4.6e-10	60	FALSE	PLA2G6	-87981
Female Genital Prolapse	female_genital_prolapse	rs3761447	22	38595539	G	A	0.067195	0.007954	0.421252	16.506	3.12e-17	60	FALSE	PLA2G6	-88037
Female Genital Prolapse	female_genital_prolapse	rs3761448	22	38595571	C	T	0.067191	0.007954	0.421275	16.5027	3.14e-17	60	FALSE	PLA2G6	-88069
Female Genital Prolapse	female_genital_prolapse	rs3761449	22	38595615	C	T	0.07138	0.008027	0.396537	18.1998	6.31e-19	60	FALSE	PLA2G6	-88113
Female Genital Prolapse	female_genital_prolapse	rs9607517	22	38596100	G	A	0.067107	0.007955	0.421282	16.4595	3.47e-17	60	FALSE	PLA2G6	-88598
Female Genital Prolapse	female_genital_prolapse	rs2413508	22	38597174	G	C	0.058228	0.008622	0.684571	10.8254	1.49e-11	60	FALSE	PLA2G6	-89672
Female Genital Prolapse	female_genital_prolapse	rs4374456	22	38597377	G	C	0.067844	0.009507	0.429271	12.0004	9.99e-13	60	FALSE	PLA2G6	-89875
Female Genital Prolapse	female_genital_prolapse	rs4608623	22	38597378	G	T	0.068029	0.009284	0.429219	12.6121	2.44e-13	60	FALSE	PLA2G6	-89876
Female Genital Prolapse	female_genital_prolapse	rs11703601	22	38598041	C	T	-0.065201	0.009822	0.70377	10.4832	3.29e-11	60	FALSE	PLA2G6	-90539
Female Genital Prolapse	female_genital_prolapse	rs2267372	22	38598234	A	G	0.071248	0.008028	0.395996	18.131	7.4e-19	60	FALSE	PLA2G6	-90732
Female Genital Prolapse	female_genital_prolapse	rs4821764	22	38599364	G	A	0.072141	0.007985	0.411855	18.7589	1.74e-19	60	FALSE	PLA2G6	-91862
Female Genital Prolapse	female_genital_prolapse	rs4820323	22	38599767	C	G	0.072183	0.007985	0.411859	18.7795	1.66e-19	60	FALSE	PLA2G6	-92265
Female Genital Prolapse	female_genital_prolapse	rs4820324	22	38599857	G	C	0.073867	0.009392	0.419056	14.4107	3.88e-15	60	FALSE	PLA2G6	-92355
Female Genital Prolapse	female_genital_prolapse	rs4820325	22	38599978	G	A	0.072191	0.007985	0.411866	18.7835	1.65e-19	60	TRUE	PLA2G6	-92476
Female Genital Prolapse	female_genital_prolapse	rs2267373	22	38600542	C	T	0.072168	0.007985	0.41193	18.7727	1.69e-19	60	FALSE	PLA2G6	-93040
Female Genital Prolapse	female_genital_prolapse	rs2267374	22	38600595	A	T	0.06828	0.00853	0.436987	14.9	1.26e-15	60	FALSE	PLA2G6	-93093
Female Genital Prolapse	female_genital_prolapse	rs2267375	22	38601231	G	T	0.072162	0.007987	0.411914	18.7605	1.74e-19	60	FALSE	PLA2G6	-93729
Female Genital Prolapse	female_genital_prolapse	rs11914181	22	38602140	T	C	0.068204	0.011136	0.434911	9.02894	9.36e-10	60	FALSE	MAFF	-4251
Female Genital Prolapse	female_genital_prolapse	rs2899298	22	38603186	C	G	0.06865	0.011645	0.434286	8.41555	3.84e-09	60	FALSE	MAFF	-5297
Female Genital Prolapse	female_genital_prolapse	rs9607518	22	38605133	C	T	0.065733	0.009772	0.452338	10.7447	1.8e-11	60	FALSE	MAFF	-7244
Female Genital Prolapse	female_genital_prolapse	rs8139952	22	38606989	C	A	0.067012	0.007908	0.453147	16.6027	2.5e-17	60	FALSE	MAFF	-9100
Female Genital Prolapse	female_genital_prolapse	rs13055114	22	38607394	C	T	0.066811	0.008053	0.452501	15.9459	1.13e-16	60	FALSE	MAFF	-9505
Female Genital Prolapse	female_genital_prolapse	rs2064103	22	38608227	T	C	0.066829	0.00947	0.446048	11.7525	1.77e-12	60	FALSE	MAFF	-10338
Female Genital Prolapse	female_genital_prolapse	rs2235264	22	38609950	G	A	0.065531	0.008886	0.455917	12.7657	1.72e-13	60	FALSE	MAFF	-12061
Female Genital Prolapse	female_genital_prolapse	rs9610915	22	38611080	C	G	0.058146	0.007947	0.484791	12.5779	2.64e-13	60	FALSE	MAFF	-13191
Female Genital Prolapse	female_genital_prolapse	rs34066050	22	38612604	G	A	0.066058	0.00858	0.454533	13.8434	1.43e-14	60	FALSE	MAFF	86
Female Genital Prolapse	female_genital_prolapse	rs9622757	22	38613768	G	C	0.065329	0.009439	0.450702	11.3327	4.65e-12	60	FALSE	MAFF	1250
Female Genital Prolapse	female_genital_prolapse	rs7284587	22	40530052	T	A	0.053199	0.009139	0.741578	8.22181	6e-09	61	FALSE	TNRC6B	-89231
Female Genital Prolapse	female_genital_prolapse	rs9611273	22	40534466	C	T	0.052876	0.009141	0.742558	8.12688	7.47e-09	61	FALSE	TNRC6B	-93645
Female Genital Prolapse	female_genital_prolapse	rs2179422	22	40535963	C	T	0.0531	0.009129	0.7418	8.20939	6.17e-09	61	FALSE	TNRC6B	-95142
Female Genital Prolapse	female_genital_prolapse	rs2103648	22	40539379	A	G	0.050816	0.008931	0.723266	7.88506	1.3e-08	61	FALSE	TNRC6B	-98558
Female Genital Prolapse	female_genital_prolapse	rs140695498	22	40555139	C	T	0.052866	0.009305	0.762639	7.86406	1.37e-08	61	FALSE	TNRC6B	-114318
Female Genital Prolapse	female_genital_prolapse	rs8139315	22	40561283	C	A	0.051589	0.009235	0.758072	7.62381	2.38e-08	61	FALSE	TNRC6B	-120462
Female Genital Prolapse	female_genital_prolapse	rs11089975	22	40562227	C	T	0.051683	0.009234	0.758003	7.65142	2.23e-08	61	FALSE	TNRC6B	-121406
Female Genital Prolapse	female_genital_prolapse	rs57259665	22	40567251	C	T	0.052644	0.009303	0.762598	7.80674	1.56e-08	61	FALSE	TNRC6B	-126430
Female Genital Prolapse	female_genital_prolapse	rs9611282	22	40569326	C	T	0.053038	0.009301	0.762565	7.91626	1.21e-08	61	FALSE	TNRC6B	-128505
Female Genital Prolapse	female_genital_prolapse	rs9611286	22	40584962	T	C	0.051953	0.009225	0.757777	7.7374	1.83e-08	61	FALSE	TNRC6B	-144141
Female Genital Prolapse	female_genital_prolapse	rs9611288	22	40587100	G	T	0.053681	0.00929	0.761876	8.11055	7.75e-09	61	FALSE	TNRC6B	-146279
Female Genital Prolapse	female_genital_prolapse	rs5995835	22	40602620	G	A	0.05205	0.009223	0.757331	7.7677	1.71e-08	61	FALSE	TNRC6B	-161799
Female Genital Prolapse	female_genital_prolapse	rs6001835	22	40602948	G	A	0.052094	0.009223	0.757294	7.77959	1.66e-08	61	FALSE	TNRC6B	-162127
Female Genital Prolapse	female_genital_prolapse	rs6001836	22	40603289	A	G	0.052526	0.009223	0.757254	7.89856	1.26e-08	61	FALSE	TNRC6B	-162468
Female Genital Prolapse	female_genital_prolapse	rs138020	22	40612131	A	G	-0.052268	0.009226	0.242437	7.82195	1.51e-08	61	FALSE	TNRC6B	-171310
Female Genital Prolapse	female_genital_prolapse	rs138021	22	40612974	G	A	-0.052323	0.009226	0.242406	7.83691	1.46e-08	61	FALSE	TNRC6B	-172153
Female Genital Prolapse	female_genital_prolapse	rs138022	22	40613036	A	G	-0.052303	0.009227	0.242404	7.83116	1.48e-08	61	FALSE	TNRC6B	-172215
Female Genital Prolapse	female_genital_prolapse	rs138023	22	40613073	A	G	-0.052345	0.009227	0.242403	7.84261	1.44e-08	61	FALSE	TNRC6B	-172252
Female Genital Prolapse	female_genital_prolapse	rs138026	22	40614627	G	T	-0.052444	0.009227	0.242381	7.86938	1.35e-08	61	FALSE	TNRC6B	-173806
Female Genital Prolapse	female_genital_prolapse	rs138027	22	40616112	G	A	-0.052141	0.009226	0.242449	7.78755	1.63e-08	61	FALSE	TNRC6B	-175291
Female Genital Prolapse	female_genital_prolapse	rs138028	22	40616707	A	G	-0.052168	0.009227	0.242443	7.79431	1.61e-08	61	FALSE	TNRC6B	-175886
Female Genital Prolapse	female_genital_prolapse	rs138029	22	40617100	G	A	-0.052177	0.009227	0.242446	7.79652	1.6e-08	61	FALSE	TNRC6B	-176279
Female Genital Prolapse	female_genital_prolapse	rs1962769	22	40624547	A	G	-0.053627	0.009294	0.23781	8.08932	8.14e-09	61	FALSE	TNRC6B	-183726
Female Genital Prolapse	female_genital_prolapse	rs4821935	22	40632047	A	C	-0.054113	0.009408	0.230606	8.04351	9.05e-09	61	FALSE	TNRC6B	-191226
Female Genital Prolapse	female_genital_prolapse	rs5757886	22	40636076	T	C	-0.054305	0.009299	0.237719	8.27087	5.36e-09	61	FALSE	TNRC6B	-195255
Female Genital Prolapse	female_genital_prolapse	rs739180	22	40639295	G	A	-0.05206	0.00923	0.242632	7.75876	1.74e-08	61	FALSE	TNRC6B	-198474
Female Genital Prolapse	female_genital_prolapse	rs5750913	22	40640285	G	A	-0.053747	0.009298	0.237724	8.11717	7.64e-09	61	FALSE	TNRC6B	-199464
Female Genital Prolapse	female_genital_prolapse	rs5750920	22	40649340	T	C	-0.054075	0.009289	0.238668	8.22211	6e-09	61	FALSE	TNRC6B	-208519
Female Genital Prolapse	female_genital_prolapse	rs763071	22	40652801	A	G	-0.053751	0.009289	0.238553	8.1321	7.38e-09	61	FALSE	TNRC6B	-211980
Female Genital Prolapse	female_genital_prolapse	rs4821938	22	40653882	T	C	-0.053753	0.009289	0.238519	8.13215	7.38e-09	61	FALSE	TNRC6B	-213061
Female Genital Prolapse	female_genital_prolapse	rs880379	22	40667996	A	G	-0.0522	0.009344	0.235444	7.62518	2.37e-08	61	FALSE	TNRC6B	-227175
Female Genital Prolapse	female_genital_prolapse	rs763072	22	40668074	G	A	-0.05369	0.009291	0.238535	8.11202	7.73e-09	61	FALSE	TNRC6B	-227253
Female Genital Prolapse	female_genital_prolapse	rs6001858	22	40672078	A	G	-0.053675	0.009317	0.236989	8.06664	8.58e-09	61	FALSE	TNRC6B	-231257
Female Genital Prolapse	female_genital_prolapse	rs739183	22	40673685	T	C	-0.053656	0.009291	0.238496	8.10298	7.89e-09	61	FALSE	TNRC6B	-232864
Female Genital Prolapse	female_genital_prolapse	rs2413621	22	40673999	C	T	-0.052126	0.009233	0.242609	7.77248	1.69e-08	61	FALSE	TNRC6B	-233178
Female Genital Prolapse	female_genital_prolapse	rs929070	22	40677001	T	C	-0.052203	0.009257	0.241122	7.75612	1.75e-08	61	FALSE	TNRC6B	-236180
Female Genital Prolapse	female_genital_prolapse	rs9623162	22	40677515	C	T	-0.05223	0.009257	0.241101	7.76379	1.72e-08	61	FALSE	TNRC6B	-236694
Female Genital Prolapse	female_genital_prolapse	rs5757903	22	40680700	C	T	-0.053225	0.009289	0.23799	7.98706	1.03e-08	61	FALSE	TNRC6B	-239879
Female Genital Prolapse	female_genital_prolapse	rs5757906	22	40687757	C	T	-0.053196	0.009317	0.236512	7.93491	1.16e-08	61	FALSE	TNRC6B	-246936
Female Genital Prolapse	female_genital_prolapse	rs5750931	22	40694719	T	C	-0.054532	0.009329	0.236372	8.28446	5.19e-09	61	FALSE	TNRC6B	-253898
Female Genital Prolapse	female_genital_prolapse	rs139910	22	40703888	C	G	0.05475	0.009334	0.763622	8.33688	4.6e-09	61	FALSE	TNRC6B	-263067
Female Genital Prolapse	female_genital_prolapse	rs139916	22	40721062	G	A	0.056095	0.009397	0.766182	8.61102	2.45e-09	61	TRUE	TNRC6B	-280241
Fibromatoses	fibromatosis	rs112843613	1	22677646	G	C	-0.198961	0.0331409	0.95008	8.71415	1.9313e-09	1	FALSE	NA	NA
Fibromatoses	fibromatosis	rs78477485	1	22679125	C	T	-0.204083	0.032852	0.949687	9.28192	5.22492e-10	1	FALSE	ZBTB40	99219
Fibromatoses	fibromatosis	rs34761529	1	22681214	C	T	-0.145763	0.0181547	0.795039	15.0073	9.83332e-16	1	FALSE	ZBTB40	97130
Fibromatoses	fibromatosis	1:22681366_AT_A	1	22681366	AT	A	-0.118158	0.0180405	0.735532	10.2389	5.76899e-11	1	FALSE	ZBTB40	96978
Fibromatoses	fibromatosis	1:22681832_CT_C	1	22681832	CT	C	-0.144622	0.0182518	0.785889	14.6373	2.30515e-15	1	FALSE	ZBTB40	96512
Fibromatoses	fibromatosis	rs12742784	1	22682366	C	T	-0.14548	0.018111	0.794663	15.0207	9.53455e-16	1	FALSE	ZBTB40	95978
Fibromatoses	fibromatosis	rs76917597	1	22682821	A	T	-0.145565	0.0265455	0.916222	7.38012	4.16754e-08	1	FALSE	ZBTB40	95523
Fibromatoses	fibromatosis	rs76883087	1	22686447	T	C	-0.210629	0.030786	0.943745	11.1065	7.82528e-12	1	FALSE	ZBTB40	91897
Fibromatoses	fibromatosis	rs113633002	1	22686887	G	C	-0.211647	0.0308093	0.943864	11.1912	6.43873e-12	1	FALSE	ZBTB40	91457
Fibromatoses	fibromatosis	rs4439332	1	22686949	A	G	-0.0944479	0.0156404	0.652425	8.80874	1.55332e-09	1	FALSE	ZBTB40	91395
Fibromatoses	fibromatosis	rs78746042	1	22686987	G	A	-0.102827	0.0160436	0.614434	9.8349	1.46251e-10	1	FALSE	ZBTB40	91357
Fibromatoses	fibromatosis	rs111830527	1	22687173	G	A	-0.211753	0.0308122	0.943878	11.1997	6.31393e-12	1	FALSE	ZBTB40	91171
Fibromatoses	fibromatosis	rs4233286	1	22688589	T	C	-0.0940998	0.0155885	0.651147	8.80266	1.57522e-09	1	FALSE	ZBTB40	89755
Fibromatoses	fibromatosis	rs112383753	1	22690202	T	C	-0.213388	0.0307201	0.943589	11.4257	3.75232e-12	1	FALSE	ZBTB40	88142
Fibromatoses	fibromatosis	rs6682619	1	22690923	T	G	-0.0947876	0.0155959	0.651107	8.91401	1.21896e-09	1	FALSE	ZBTB40	87421
Fibromatoses	fibromatosis	rs11810751	1	22691597	A	C	-0.161659	0.0190371	0.823831	16.6915	2.0347e-17	1	TRUE	ZBTB40	86747
Fibromatoses	fibromatosis	rs7537281	1	22692078	A	T	-0.160513	0.019031	0.823545	16.4773	3.33196e-17	1	FALSE	ZBTB40	86266
Fibromatoses	fibromatosis	rs12728589	1	22692315	G	C	-0.160173	0.0190313	0.823389	16.4105	3.88597e-17	1	FALSE	ZBTB40	86029
Fibromatoses	fibromatosis	rs76237935	1	22694149	A	G	-0.210961	0.0306451	0.94339	11.2351	5.81969e-12	1	FALSE	ZBTB40	84195
Fibromatoses	fibromatosis	rs112185255	1	22694750	C	T	-0.212874	0.0310366	0.944343	11.1584	6.94384e-12	1	FALSE	ZBTB40	83594
Fibromatoses	fibromatosis	rs750827276	1	22695302	C	CAA	-0.211359	0.0317522	0.945256	10.5522	2.80414e-11	1	FALSE	ZBTB40	83042
Fibromatoses	fibromatosis	rs74877903	1	22695887	A	G	-0.21127	0.030656	0.943459	11.2584	5.51569e-12	1	FALSE	ZBTB40	82457
Fibromatoses	fibromatosis	rs34414754	1	22697212	A	C	-0.160537	0.0190281	0.823738	16.4868	3.25987e-17	1	FALSE	ZBTB40	81132
Fibromatoses	fibromatosis	rs6679981	1	22697860	G	A	-0.160313	0.0190242	0.823621	16.4495	3.55222e-17	1	FALSE	ZBTB40	80484
Fibromatoses	fibromatosis	rs7524102	1	22698447	A	G	-0.160028	0.0190276	0.823607	16.3883	4.08978e-17	1	FALSE	ZBTB40	79897
Fibromatoses	fibromatosis	rs34920465	1	22700351	A	G	-0.158268	0.0190516	0.8238	16.0094	9.78588e-17	1	FALSE	ZBTB40	77993
Fibromatoses	fibromatosis	rs11802513	1	22701146	C	A	-0.15933	0.0190533	0.824033	16.2112	6.14894e-17	1	FALSE	ZBTB40	77198
Fibromatoses	fibromatosis	rs111998248	1	22701490	G	C	-0.211426	0.0306648	0.943489	11.2679	5.39635e-12	1	FALSE	ZBTB40	76854
Fibromatoses	fibromatosis	rs34568051	1	22701725	C	T	-0.158865	0.0190461	0.823934	16.1331	7.36038e-17	1	FALSE	ZBTB40	76619
Fibromatoses	fibromatosis	rs12751610	1	22701761	T	C	-0.15888	0.0190463	0.823937	16.1356	7.31813e-17	1	FALSE	ZBTB40	76583
Fibromatoses	fibromatosis	rs111243310	1	22702057	C	T	-0.211152	0.0306522	0.943451	11.2493	5.63248e-12	1	FALSE	ZBTB40	76287
Fibromatoses	fibromatosis	rs12563939	1	22702077	C	A	-0.158854	0.0190455	0.823931	16.1319	7.38074e-17	1	FALSE	ZBTB40	76267
Fibromatoses	fibromatosis	rs34553872	1	22702187	A	T	-0.158858	0.0190458	0.823941	16.1321	7.37734e-17	1	FALSE	ZBTB40	76157
Fibromatoses	fibromatosis	rs12568930	1	22702231	T	C	-0.158967	0.0190464	0.823953	16.1522	7.04369e-17	1	FALSE	ZBTB40	76113
Fibromatoses	fibromatosis	rs74729085	1	22702808	T	C	-0.211096	0.030654	0.943456	11.2425	5.72137e-12	1	FALSE	ZBTB40	75536
Fibromatoses	fibromatosis	rs10493013	1	22703035	T	C	-0.158097	0.0190502	0.824024	15.9788	1.05003e-16	1	FALSE	ZBTB40	75309
Fibromatoses	fibromatosis	rs11799474	1	22704191	T	G	-0.158191	0.0190514	0.824037	15.9949	1.01181e-16	1	FALSE	ZBTB40	74153
Fibromatoses	fibromatosis	rs11576345	1	22704634	T	G	-0.208715	0.0306476	0.94326	11.011	9.7499e-12	1	FALSE	ZBTB40	73710
Fibromatoses	fibromatosis	rs1320601	1	22705665	C	T	-0.210984	0.0306577	0.943453	11.2288	5.90473e-12	1	FALSE	ZBTB40	72679
Fibromatoses	fibromatosis	rs1320600	1	22705726	C	T	-0.210925	0.0306566	0.943449	11.2237	5.97448e-12	1	FALSE	ZBTB40	72618
Fibromatoses	fibromatosis	rs6684375	1	22706434	C	T	-0.158272	0.0190547	0.824038	16.0052	9.88098e-17	1	FALSE	ZBTB40	71910
Fibromatoses	fibromatosis	rs112410871	1	22706660	C	A	-0.210943	0.0306599	0.943466	11.2232	5.98136e-12	1	FALSE	ZBTB40	71684
Fibromatoses	fibromatosis	rs75328446	1	22706876	G	A	-0.211097	0.0306592	0.943469	11.239	5.76766e-12	1	FALSE	ZBTB40	71468
Fibromatoses	fibromatosis	rs112125074	1	22707814	T	C	-0.212236	0.0309781	0.9442	11.1352	7.32487e-12	1	FALSE	ZBTB40	70530
Fibromatoses	fibromatosis	rs76374980	1	22709471	C	A	-0.210992	0.030676	0.943471	11.2171	6.06597e-12	1	FALSE	ZBTB40	68873
Fibromatoses	fibromatosis	rs34963268	1	22710877	G	C	-0.157069	0.0190575	0.824085	15.7707	1.69551e-16	1	FALSE	ZBTB40	67467
Fibromatoses	fibromatosis	rs6426749	1	22711473	G	C	-0.158206	0.019014	0.82319	16.0576	8.7579e-17	1	FALSE	ZBTB40	66871
Fibromatoses	fibromatosis	rs756960061	1	22714111	CTG	C	-0.208571	0.0304428	0.9424	11.1354	7.3215e-12	1	FALSE	ZBTB40	64233
Fibromatoses	fibromatosis	rs74788890	1	22714205	T	G	-0.210169	0.0304199	0.942382	11.3113	4.88315e-12	1	FALSE	ZBTB40	64139
Fibromatoses	fibromatosis	rs58215126	1	22715892	G	A	-0.215557	0.0301977	0.941476	12.0243	9.45584e-13	1	FALSE	ZBTB40	62452
Fibromatoses	fibromatosis	rs61553780	1	22715910	G	A	-0.215447	0.030197	0.941452	12.0133	9.6984e-13	1	FALSE	ZBTB40	62434
Fibromatoses	fibromatosis	rs78522502	1	22723074	T	G	-0.20832	0.030877	0.943531	10.8205	1.51182e-11	1	FALSE	ZBTB40	55270
Fibromatoses	fibromatosis	rs77573867	1	22723418	A	T	-0.201087	0.0308238	0.942975	10.1639	6.85646e-11	1	FALSE	ZBTB40	54926
Fibromatoses	fibromatosis	rs74794323	1	22727907	C	T	-0.208352	0.0306443	0.942903	10.9775	1.05317e-11	1	FALSE	ZBTB40	50437
Fibromatoses	fibromatosis	rs7543680	1	22731269	G	A	-0.136211	0.0177846	0.783159	13.727	1.87499e-14	1	FALSE	ZBTB40	47075
Fibromatoses	fibromatosis	rs7543780	1	22731392	G	A	-0.135298	0.0177742	0.782658	13.569	2.69774e-14	1	FALSE	ZBTB40	46952
Fibromatoses	fibromatosis	rs61810405	1	162605800	A	G	0.186423	0.0285659	0.915864	10.1706	6.7515e-11	2	FALSE	DDR2	-4637
Fibromatoses	fibromatosis	rs61810406	1	162606912	G	C	0.183471	0.0284004	0.915451	9.98047	1.046e-10	2	FALSE	DDR2	-5749
Fibromatoses	fibromatosis	rs61810407	1	162607734	A	G	0.177821	0.0282696	0.91484	9.49881	3.17095e-10	2	FALSE	DDR2	-6571
Fibromatoses	fibromatosis	rs17432190	1	162611059	T	C	0.17799	0.0286666	0.916892	9.27302	5.3331e-10	2	FALSE	DDR2	-9896
Fibromatoses	fibromatosis	rs72707685	1	162615657	C	G	0.181233	0.0282934	0.915025	9.82424	1.49886e-10	2	FALSE	DDR2	-14494
Fibromatoses	fibromatosis	rs17472625	1	162618802	T	C	0.182016	0.0282894	0.915069	9.90578	1.24228e-10	2	FALSE	DDR2	-17639
Fibromatoses	fibromatosis	rs10494373	1	162619362	A	C	0.182673	0.0282829	0.915019	9.97653	1.05553e-10	2	FALSE	DDR2	-18199
Fibromatoses	fibromatosis	rs61810411	1	162619723	C	T	0.180879	0.0282431	0.914897	9.821	1.51008e-10	2	FALSE	DDR2	-18560
Fibromatoses	fibromatosis	rs61810412	1	162620973	T	A	0.181532	0.0282414	0.915022	9.88802	1.29414e-10	2	FALSE	DDR2	-19810
Fibromatoses	fibromatosis	rs61810413	1	162622190	C	T	0.181172	0.0282017	0.914848	9.87744	1.32605e-10	2	FALSE	DDR2	-21027
Fibromatoses	fibromatosis	rs61811282	1	162623303	G	C	0.181258	0.0281918	0.914833	9.89256	1.28068e-10	2	FALSE	DDR2	-22140
Fibromatoses	fibromatosis	rs6694717	1	162623404	G	T	-0.17666	0.0251111	0.109525	11.701	1.99067e-12	2	FALSE	DDR2	-22241
Fibromatoses	fibromatosis	rs6692297	1	162624584	T	C	-0.182488	0.0259287	0.104659	11.7101	1.9494e-12	2	FALSE	DDR2	-23421
Fibromatoses	fibromatosis	rs988383	1	162625756	C	T	-0.176467	0.0250958	0.109542	11.6904	2.03986e-12	2	FALSE	DDR2	-24593
Fibromatoses	fibromatosis	rs992372	1	162626193	C	T	-0.176573	0.025092	0.109476	11.7069	1.96381e-12	2	FALSE	DDR2	-25030
Fibromatoses	fibromatosis	rs992373	1	162626200	A	G	-0.176336	0.0250922	0.109555	11.6773	2.10233e-12	2	FALSE	DDR2	-25037
Fibromatoses	fibromatosis	rs10799856	1	162626570	C	T	-0.176233	0.0250902	0.109552	11.6663	2.15625e-12	2	FALSE	DDR2	-25407
Fibromatoses	fibromatosis	rs10917582	1	162626640	A	T	-0.17258	0.0265133	0.0998082	10.1217	7.55614e-11	2	FALSE	DDR2	-25477
Fibromatoses	fibromatosis	rs61811284	1	162626779	T	C	0.180882	0.0281679	0.914809	9.87003	1.34887e-10	2	FALSE	DDR2	-25616
Fibromatoses	fibromatosis	rs7415775	1	162626791	C	G	-0.175905	0.0250928	0.109518	11.6234	2.38013e-12	2	FALSE	DDR2	-25628
Fibromatoses	fibromatosis	rs7411405	1	162626910	G	A	-0.176252	0.0250905	0.109554	11.6684	2.14585e-12	2	FALSE	DDR2	-25747
Fibromatoses	fibromatosis	rs6700589	1	162628146	A	G	-0.17447	0.0251988	0.108908	11.3567	4.39845e-12	2	FALSE	DDR2	-26983
Fibromatoses	fibromatosis	rs369768869	1	162628619	A	AAATAAATAAATAAATAAATAAATAAAT	-0.17275	0.0241197	0.123426	12.1002	7.93963e-13	2	FALSE	DDR2	-27456
Fibromatoses	fibromatosis	rs10799857	1	162628852	A	G	-0.176431	0.0250944	0.109399	11.6872	2.05494e-12	2	FALSE	DDR2	-27689
Fibromatoses	fibromatosis	rs748883683	1	162629795	A	ACGT	-0.162513	0.023769	0.140574	11.0928	8.07607e-12	2	FALSE	DDR2	-28632
Fibromatoses	fibromatosis	rs10799858	1	162630279	G	A	-0.176483	0.0250921	0.109393	11.6956	2.01558e-12	2	FALSE	DDR2	-29116
Fibromatoses	fibromatosis	rs10799859	1	162630508	A	G	-0.178482	0.0250922	0.109536	11.945	1.13501e-12	2	FALSE	DDR2	-29345
Fibromatoses	fibromatosis	rs10799860	1	162630572	A	G	-0.176408	0.0250915	0.109397	11.6868	2.05684e-12	2	FALSE	DDR2	-29409
Fibromatoses	fibromatosis	rs10917583	1	162630894	C	T	-0.175869	0.0250792	0.109531	11.6307	2.34045e-12	2	FALSE	DDR2	-29731
Fibromatoses	fibromatosis	rs10494374	1	162630958	A	C	-0.176491	0.0250942	0.109398	11.6948	2.0193e-12	2	FALSE	DDR2	-29795
Fibromatoses	fibromatosis	rs7554982	1	162632273	A	G	-0.176949	0.0251018	0.109544	11.745	1.79887e-12	2	FALSE	DDR2	-31110
Fibromatoses	fibromatosis	rs61811285	1	162634486	G	A	0.180949	0.0281995	0.914944	9.85628	1.39226e-10	2	FALSE	DDR2	-33323
Fibromatoses	fibromatosis	rs4657218	1	162637785	T	C	-0.181074	0.0249301	0.111888	12.4227	3.77833e-13	2	TRUE	DDR2	-36622
Fibromatoses	fibromatosis	rs60143577	1	162642375	T	G	0.113445	0.0206402	0.831975	7.4114	3.87793e-08	2	FALSE	DDR2	-41212
Fibromatoses	fibromatosis	rs60170906	1	162643124	A	G	0.113947	0.020796	0.83518	7.36948	4.27091e-08	2	FALSE	DDR2	-41961
Fibromatoses	fibromatosis	rs61811288	1	162643625	A	C	0.185312	0.0280934	0.913959	10.3751	4.21599e-11	2	FALSE	DDR2	-42462
Fibromatoses	fibromatosis	rs4657222	1	162644317	G	C	-0.0958115	0.0173399	0.26061	7.48342	3.28534e-08	2	FALSE	DDR2	-43154
Fibromatoses	fibromatosis	rs10799862	1	162644411	T	C	-0.0957223	0.0173371	0.26061	7.47285	3.36628e-08	2	FALSE	DDR2	-43248
Fibromatoses	fibromatosis	rs61811289	1	162644714	C	T	0.184999	0.0280361	0.91363	10.3819	4.1505e-11	2	FALSE	DDR2	-43551
Fibromatoses	fibromatosis	rs6691289	1	162644912	G	A	-0.0958251	0.0173277	0.260763	7.49498	3.19904e-08	2	FALSE	DDR2	-43749
Fibromatoses	fibromatosis	rs4233392	1	162645571	T	C	-0.0954831	0.0173256	0.260718	7.44779	3.56624e-08	2	FALSE	DDR2	-44408
Fibromatoses	fibromatosis	rs759514900	1	162645956	TC	T	-0.0948134	0.0173409	0.261169	7.3409	4.56142e-08	2	FALSE	DDR2	-44793
Fibromatoses	fibromatosis	rs61811970	1	162646718	A	G	0.185077	0.0280414	0.913887	10.3864	4.10771e-11	2	FALSE	DDR2	-45555
Fibromatoses	fibromatosis	rs4453015	1	162646978	G	A	-0.0945798	0.0173065	0.261264	7.33451	4.62903e-08	2	FALSE	DDR2	-45815
Fibromatoses	fibromatosis	rs72709725	1	162648208	A	G	0.184998	0.0280387	0.913901	10.38	4.16869e-11	2	FALSE	DDR2	-47045
Fibromatoses	fibromatosis	rs76349690	1	162648378	A	G	0.184967	0.0280375	0.913926	10.3776	4.19179e-11	2	FALSE	DDR2	-47215
Fibromatoses	fibromatosis	rs61811971	1	162649626	A	T	0.184388	0.0280263	0.913902	10.3249	4.7326e-11	2	FALSE	DDR2	-48463
Fibromatoses	fibromatosis	rs61811972	1	162649681	T	G	0.184832	0.028033	0.913926	10.3666	4.29932e-11	2	FALSE	DDR2	-48518
Fibromatoses	fibromatosis	rs11577330	1	162651672	A	T	-0.0943409	0.0172945	0.261226	7.30993	4.89858e-08	2	FALSE	DDR2	-50509
Fibromatoses	fibromatosis	rs4657227	1	162653333	A	T	-0.0943725	0.017303	0.260944	7.30787	4.92187e-08	2	FALSE	DDR2	-52170
Fibromatoses	fibromatosis	rs61811976	1	162654724	A	C	0.185136	0.0280682	0.914116	10.3741	4.22571e-11	2	FALSE	DDR2	-53561
Fibromatoses	fibromatosis	rs4656380	1	162654807	C	T	-0.0943564	0.0173059	0.260934	7.30338	4.97302e-08	2	FALSE	DDR2	-53644
Fibromatoses	fibromatosis	rs61811977	1	162666470	T	A	0.16266	0.028136	0.915411	8.12979	7.41669e-09	2	FALSE	DDR2	-65307
Fibromatoses	fibromatosis	rs17486335	1	162667011	C	T	0.157051	0.027717	0.91109	7.83574	1.45969e-08	2	FALSE	DDR2	-65848
Fibromatoses	fibromatosis	rs61811978	1	162667512	A	G	0.16103	0.0280995	0.915244	7.99996	1.00009e-08	2	FALSE	DDR2	-66349
Fibromatoses	fibromatosis	rs74836595	1	162668847	T	TTAAATAG	0.163493	0.0281562	0.915232	8.19559	6.37397e-09	2	FALSE	DDR2	-67684
Fibromatoses	fibromatosis	rs72711557	1	162669776	G	A	0.168045	0.0252302	0.891853	10.5639	2.72961e-11	2	FALSE	DDR2	-68613
Fibromatoses	fibromatosis	rs16843630	1	162670043	A	G	0.125884	0.0219925	0.856371	7.98267	1.04071e-08	2	FALSE	DDR2	-68880
Fibromatoses	fibromatosis	rs17486566	1	162670464	A	G	0.125555	0.0219809	0.856247	7.9521	1.11661e-08	2	FALSE	DDR2	-69301
Fibromatoses	fibromatosis	rs17433710	1	162672011	T	C	0.119859	0.0219508	0.856459	7.32311	4.75215e-08	2	FALSE	DDR2	-70848
Fibromatoses	fibromatosis	rs7518876	1	162857230	G	A	-0.0857569	0.0153421	0.612009	7.64295	2.27536e-08	2	FALSE	C1orf110	18625
Fibromatoses	fibromatosis	rs12754562	1	162857900	C	T	-0.0846374	0.015205	0.584165	7.58494	2.60052e-08	2	FALSE	C1orf110	19295
Fibromatoses	fibromatosis	rs35592819	1	162858869	A	G	-0.0862875	0.0153353	0.612302	7.73596	1.83671e-08	2	FALSE	C1orf110	20264
Fibromatoses	fibromatosis	rs55656509	1	162860686	C	T	-0.0855149	0.0151934	0.584312	7.74023	1.81874e-08	2	FALSE	C1orf110	22081
Fibromatoses	fibromatosis	rs61810598	1	162861138	G	A	-0.0854568	0.0151917	0.584319	7.73222	1.85259e-08	2	FALSE	C1orf110	22533
Fibromatoses	fibromatosis	rs7517492	1	162861834	G	A	-0.0859461	0.0153312	0.610737	7.6838	2.07109e-08	2	FALSE	C1orf110	23229
Fibromatoses	fibromatosis	rs2343485	1	162864623	C	T	-0.0839731	0.0152876	0.611909	7.40292	3.95439e-08	2	FALSE	C1orf110	26018
Fibromatoses	fibromatosis	1:170392984_AC_A	1	170392984	AC	A	-0.0922998	0.0167101	0.72683	7.47869	3.32131e-08	3	TRUE	NA	NA
Fibromatoses	fibromatosis	rs4951159	1	205012106	G	C	0.163254	0.0254308	0.0903912	9.86429	1.36682e-10	4	FALSE	CNTN2	219
Fibromatoses	fibromatosis	rs2071533	1	205012198	T	G	0.119294	0.0217476	0.133057	7.38452	4.12553e-08	4	FALSE	CNTN2	127
Fibromatoses	fibromatosis	rs3753847	1	205014539	T	C	0.118579	0.0206447	0.15042	8.03347	9.25827e-09	4	FALSE	CNTN2	-2214
Fibromatoses	fibromatosis	rs4951163	1	205023764	T	C	0.181701	0.0259442	0.0830427	11.6028	2.49574e-12	4	FALSE	CNTN2	-11439
Fibromatoses	fibromatosis	rs1572995	1	205024012	C	T	0.122701	0.0216877	0.129666	7.81398	1.53469e-08	4	FALSE	CNTN2	-11687
Fibromatoses	fibromatosis	rs4951166	1	205040228	A	G	0.141259	0.0216595	0.128247	10.1582	6.94704e-11	4	FALSE	CNTN2	-27903
Fibromatoses	fibromatosis	rs3753855	1	205040726	A	G	0.138692	0.0214897	0.13081	9.96246	1.09028e-10	4	FALSE	CNTN2	-28401
Fibromatoses	fibromatosis	rs3820338	1	205040835	A	G	0.138342	0.0214874	0.130893	9.91778	1.20843e-10	4	FALSE	CNTN2	-28510
Fibromatoses	fibromatosis	rs10664521	1	205041487	A	ATGGG	0.138251	0.0215	0.130845	9.89494	1.27368e-10	4	FALSE	CNTN2	-29162
Fibromatoses	fibromatosis	rs10900443	1	205044354	G	A	0.139291	0.0215427	0.129735	9.99668	1.00767e-10	4	FALSE	CNTN2	-32029
Fibromatoses	fibromatosis	rs10900444	1	205044416	C	A	0.140444	0.0216507	0.128256	10.0571	8.76799e-11	4	FALSE	CNTN2	-32091
Fibromatoses	fibromatosis	rs7518906	1	205044866	G	C	0.139288	0.0215421	0.129732	9.99685	1.00728e-10	4	FALSE	CNTN2	-32541
Fibromatoses	fibromatosis	rs7523477	1	205048383	T	C	0.139112	0.0215393	0.129754	9.97577	1.05738e-10	4	FALSE	CNTN2	756
Fibromatoses	fibromatosis	rs9651227	1	205050775	A	G	0.140228	0.0216326	0.128404	10.044	9.03649e-11	4	FALSE	TMEM81	1483
Fibromatoses	fibromatosis	rs4950979	1	205052939	G	A	0.139911	0.021143	0.135877	10.4369	3.65679e-11	4	FALSE	TMEM81	-681
Fibromatoses	fibromatosis	rs4951168	1	205053219	C	T	0.139585	0.0215335	0.129739	10.0439	9.03858e-11	4	FALSE	TMEM81	-961
Fibromatoses	fibromatosis	rs61060413	1	205053759	A	ACT	0.141483	0.0215626	0.129246	10.2735	5.32721e-11	4	FALSE	TMEM81	114
Fibromatoses	fibromatosis	rs372105635	1	205054861	C	CAAA	0.138464	0.0212909	0.13468	10.1051	7.85055e-11	4	FALSE	RBBP5	409
Fibromatoses	fibromatosis	rs2197909	1	205055162	T	C	0.139501	0.021547	0.129625	10.021	9.52796e-11	4	FALSE	RBBP5	108
Fibromatoses	fibromatosis	rs7537322	1	205055949	G	A	0.139204	0.0215369	0.129737	9.99011	1.02303e-10	4	FALSE	RBBP5	-679
Fibromatoses	fibromatosis	rs12409915	1	205056476	T	C	0.139193	0.0215373	0.129738	9.98832	1.02726e-10	4	FALSE	RBBP5	-1206
Fibromatoses	fibromatosis	rs74848951	1	205056844	T	TTA	0.139288	0.0215377	0.129731	10.0006	9.98619e-11	4	FALSE	RBBP5	-1574
Fibromatoses	fibromatosis	rs7536902	1	205059282	A	G	0.140526	0.0211481	0.135822	10.5178	3.03529e-11	4	FALSE	RBBP5	-4012
Fibromatoses	fibromatosis	rs10736840	1	205061614	A	G	0.140982	0.0211604	0.135688	10.57	2.69153e-11	4	FALSE	RBBP5	-6344
Fibromatoses	fibromatosis	rs1817001	1	205064440	T	C	0.139366	0.0215491	0.12965	10.0012	9.97241e-11	4	FALSE	RBBP5	-9170
Fibromatoses	fibromatosis	1:205064498_GT_G	1	205064498	GT	G	0.141385	0.0215775	0.129255	10.2471	5.66109e-11	4	FALSE	RBBP5	-9228
Fibromatoses	fibromatosis	rs6683762	1	205074018	T	C	0.139036	0.0215673	0.129475	9.94168	1.14372e-10	4	FALSE	RBBP5	-18748
Fibromatoses	fibromatosis	rs4950981	1	205075359	G	C	0.139337	0.0215688	0.129369	9.98037	1.04624e-10	4	FALSE	RBBP5	-20089
Fibromatoses	fibromatosis	rs4950982	1	205078247	T	C	0.140629	0.0219088	0.124388	9.8623	1.37309e-10	4	FALSE	RBBP5	-22977
Fibromatoses	fibromatosis	rs2185686	1	205082325	C	T	0.139131	0.0215683	0.129388	9.95342	1.11322e-10	4	FALSE	RBBP5	-27055
Fibromatoses	fibromatosis	rs4509642	1	205087294	C	A	0.138252	0.0215565	0.129721	9.84699	1.42236e-10	4	FALSE	RBBP5	-32024
Fibromatoses	fibromatosis	rs6700182	1	205092374	A	G	0.140643	0.0219291	0.124074	9.84714	1.42187e-10	4	FALSE	RBBP5	1231
Fibromatoses	fibromatosis	rs2095854	1	205092845	G	A	0.140744	0.0219295	0.124057	9.85993	1.38061e-10	4	FALSE	RBBP5	1702
Fibromatoses	fibromatosis	rs10900449	1	205095407	T	C	0.140897	0.0219356	0.124027	9.87474	1.33432e-10	4	FALSE	RBBP5	4264
Fibromatoses	fibromatosis	1:205098289_GT_G	1	205098289	GT	G	0.121305	0.0205284	0.187989	8.46355	3.43914e-09	4	FALSE	RBBP5	7146
Fibromatoses	fibromatosis	1:205099997_CT_C	1	205099997	CT	C	0.140157	0.0217952	0.126961	9.89592	1.27081e-10	4	FALSE	RBBP5	8854
Fibromatoses	fibromatosis	rs6593925	1	205100663	G	C	0.191402	0.0246448	0.0919348	14.0929	8.07421e-15	4	FALSE	RBBP5	9520
Fibromatoses	fibromatosis	rs3851291	1	205103409	T	C	0.140011	0.0219302	0.124183	9.76425	1.72088e-10	4	FALSE	DSTYK	8223
Fibromatoses	fibromatosis	rs3851292	1	205103462	A	G	0.140077	0.0219304	0.124171	9.77263	1.68799e-10	4	FALSE	DSTYK	8170
Fibromatoses	fibromatosis	rs4330974	1	205104550	T	C	0.138765	0.0215856	0.129309	9.89012	1.28789e-10	4	FALSE	DSTYK	7082
Fibromatoses	fibromatosis	rs779823917	1	205104585	CCA	C	0.0999345	0.0165824	0.403235	8.77594	1.67517e-09	4	FALSE	DSTYK	7047
Fibromatoses	fibromatosis	rs61634798	1	205104588	C	G	0.0999345	0.0165824	0.403235	8.77594	1.67517e-09	4	FALSE	DSTYK	7044
Fibromatoses	fibromatosis	rs11240365	1	205106030	C	A	0.139094	0.0215717	0.129459	9.94556	1.13355e-10	4	FALSE	DSTYK	5602
Fibromatoses	fibromatosis	rs10900451	1	205106282	A	G	0.140538	0.0219268	0.124203	9.83543	1.46073e-10	4	FALSE	DSTYK	5350
Fibromatoses	fibromatosis	rs2369645	1	205108551	A	G	0.140462	0.0219298	0.124155	9.82303	1.50304e-10	4	FALSE	DSTYK	3081
Fibromatoses	fibromatosis	rs3902193	1	205110917	C	A	0.141081	0.0219356	0.124027	9.89868	1.26276e-10	4	FALSE	DSTYK	715
Fibromatoses	fibromatosis	rs11240368	1	205110929	T	C	0.141151	0.021936	0.124015	9.90749	1.2374e-10	4	FALSE	DSTYK	703
Fibromatoses	fibromatosis	rs6703574	1	205121548	A	G	0.141195	0.0219355	0.123989	9.91367	1.21992e-10	4	FALSE	DSTYK	-9916
Fibromatoses	fibromatosis	rs34797971	1	205122827	A	ACTTTCTTT	0.143389	0.0221308	0.12258	10.0351	9.22359e-11	4	FALSE	DSTYK	-11195
Fibromatoses	fibromatosis	rs11240371	1	205123021	C	T	0.142	0.0219569	0.123807	10.0008	9.9816e-11	4	FALSE	DSTYK	-11389
Fibromatoses	fibromatosis	rs12728202	1	205124544	T	C	0.142587	0.0219819	0.123303	10.0564	8.78213e-11	4	FALSE	DSTYK	-12912
Fibromatoses	fibromatosis	rs7541409	1	205124797	T	A	0.140365	0.0216749	0.128104	10.0258	9.42323e-11	4	FALSE	DSTYK	-13165
Fibromatoses	fibromatosis	rs3851294	1	205130413	A	G	0.190379	0.0246044	0.0922052	13.9943	1.01321e-14	4	FALSE	DSTYK	-18781
Fibromatoses	fibromatosis	rs386638726	1	205131059	G	GAC	0.144478	0.0220371	0.12269	10.2579	5.52205e-11	4	FALSE	DSTYK	-19427
Fibromatoses	fibromatosis	rs6684220	1	205132378	A	G	0.144412	0.0220351	0.122569	10.2509	5.61177e-11	4	FALSE	DSTYK	-20746
Fibromatoses	fibromatosis	rs11240374	1	205136928	T	C	0.141258	0.0219413	0.123948	9.917	1.2106e-10	4	FALSE	DSTYK	-25296
Fibromatoses	fibromatosis	rs2887527	1	205139804	A	G	0.140671	0.0219385	0.124042	9.84292	1.43575e-10	4	FALSE	DSTYK	-28172
Fibromatoses	fibromatosis	rs12023022	1	205143370	A	C	0.144368	0.0220347	0.122549	10.2454	5.68329e-11	4	FALSE	DSTYK	-31738
Fibromatoses	fibromatosis	rs10900458	1	205147584	C	G	0.14436	0.0220346	0.122558	10.2445	5.69508e-11	4	FALSE	DSTYK	-35952
Fibromatoses	fibromatosis	rs3851286	1	205153517	C	T	0.144719	0.0220338	0.122621	10.2926	5.098e-11	4	FALSE	DSTYK	-41885
Fibromatoses	fibromatosis	rs6593929	1	205157108	A	G	0.141278	0.0219428	0.123945	9.91838	1.20676e-10	4	FALSE	DSTYK	-45476
Fibromatoses	fibromatosis	rs2369634	1	205157903	G	A	0.144497	0.0220335	0.122589	10.2635	5.4513e-11	4	FALSE	DSTYK	-46271
Fibromatoses	fibromatosis	rs10900466	1	205158242	C	T	0.141379	0.0219425	0.123938	9.9318	1.17004e-10	4	FALSE	DSTYK	-46610
Fibromatoses	fibromatosis	rs7536494	1	205162434	C	G	0.14277	0.0219722	0.123494	10.0887	8.15267e-11	4	FALSE	DSTYK	-50802
Fibromatoses	fibromatosis	1:205163688_TA_T	1	205163688	TA	T	0.143421	0.0220599	0.122425	10.0993	7.9561e-11	4	FALSE	DSTYK	-52056
Fibromatoses	fibromatosis	rs12078075	1	205163798	G	A	0.189799	0.0251622	0.0881666	13.338	4.59198e-14	4	FALSE	DSTYK	-52166
Fibromatoses	fibromatosis	rs10793726	1	205175420	G	T	0.139898	0.0204085	0.149316	11.1465	7.13674e-12	4	FALSE	DSTYK	-63788
Fibromatoses	fibromatosis	rs2369633	1	205181062	T	C	0.192133	0.0246587	0.0918626	14.1797	6.6115e-15	4	FALSE	DSTYK	335
Fibromatoses	fibromatosis	rs12137432	1	205183288	A	G	0.142188	0.0219665	0.123653	10.0172	9.6117e-11	4	FALSE	DSTYK	2561
Fibromatoses	fibromatosis	1:205188495_CT_C	1	205188495	CT	C	0.169693	0.026486	0.0947738	9.82825	1.48508e-10	4	FALSE	DSTYK	7768
Fibromatoses	fibromatosis	1:205198281_TTGTG_T	1	205198281	TTGTG	T	0.122689	0.0212688	0.138842	8.09701	7.99816e-09	4	FALSE	TMCC2	-977
Fibromatoses	fibromatosis	rs10793727	1	205199200	A	G	0.143811	0.0220859	0.122103	10.1282	7.44389e-11	4	FALSE	TMCC2	-1896
Fibromatoses	fibromatosis	rs11240396	1	205205081	T	C	0.141865	0.0219937	0.123429	9.95209	1.11663e-10	4	FALSE	TMCC2	-7777
Fibromatoses	fibromatosis	rs896319	1	205205651	G	T	0.190937	0.0251492	0.088151	13.5023	3.14557e-14	4	FALSE	TMCC2	-8347
Fibromatoses	fibromatosis	rs896322	1	205209745	A	G	0.14345	0.0220998	0.122024	10.0692	8.52707e-11	4	FALSE	TMCC2	-12441
Fibromatoses	fibromatosis	rs1172141	1	205212268	C	T	0.141674	0.0220005	0.123406	9.92152	1.19806e-10	4	FALSE	TMCC2	-14964
Fibromatoses	fibromatosis	rs1172155	1	205220241	T	C	0.141382	0.0220095	0.123331	9.87612	1.33009e-10	4	FALSE	TMCC2	-22937
Fibromatoses	fibromatosis	rs1172112	1	205232814	G	A	0.155605	0.0216407	0.127614	12.1897	6.461e-13	4	FALSE	TMCC2	-35510
Fibromatoses	fibromatosis	rs1668874	1	205235781	A	G	0.149201	0.0221018	0.121581	10.8321	1.47197e-11	4	FALSE	TMCC2	-38477
Fibromatoses	fibromatosis	rs9659978	1	205240913	A	G	0.201236	0.0247274	0.0909051	15.3966	4.01236e-16	4	FALSE	TMCC2	-43609
Fibromatoses	fibromatosis	rs17728	1	205241659	T	C	0.20106	0.0247276	0.0909095	15.3708	4.25794e-16	4	FALSE	TMCC2	-44355
Fibromatoses	fibromatosis	rs1172128	1	205245233	A	G	0.201276	0.025609	0.083589	14.4141	3.8539e-15	4	FALSE	TMCC2	2762
Fibromatoses	fibromatosis	rs1172134	1	205248032	A	G	0.203334	0.0248059	0.0903235	15.6083	2.46434e-16	4	TRUE	TMCC2	5561
Fibromatoses	fibromatosis	rs138787507	1	205250219	A	AAAAC	-0.142388	0.0217956	0.869124	10.1903	6.45208e-11	4	FALSE	TMCC2	7748
Fibromatoses	fibromatosis	rs896321	1	205257156	C	G	-0.140102	0.021919	0.875877	9.78534	1.63931e-10	4	FALSE	NUAK2	14031
Fibromatoses	fibromatosis	rs1172122	1	205261174	T	C	-0.138658	0.0220035	0.876099	9.53088	2.94524e-10	4	FALSE	NUAK2	10013
Fibromatoses	fibromatosis	rs1172123	1	205261427	C	G	-0.138421	0.0220109	0.876182	9.4948	3.20037e-10	4	FALSE	NUAK2	9760
Fibromatoses	fibromatosis	rs373079331	1	205265370	C	CA	-0.148916	0.0234256	0.886852	9.68664	2.0576e-10	4	FALSE	NUAK2	5817
Fibromatoses	fibromatosis	rs56323810	1	205295739	G	A	-0.179687	0.0278352	0.929101	9.96678	1.07949e-10	4	FALSE	NUAK2	4856
Fibromatoses	fibromatosis	rs55966786	1	205297880	G	A	-0.175893	0.0277013	0.927743	9.66591	2.15819e-10	4	FALSE	NUAK2	6997
Fibromatoses	fibromatosis	rs61815530	1	206171284	T	C	-0.107318	0.0173076	0.647137	9.24993	5.62432e-10	5	TRUE	FAM72A	16133
Fibromatoses	fibromatosis	rs56701373	1	206174287	C	CT	-0.0986761	0.0166742	0.575995	8.48667	3.26084e-09	5	FALSE	FAM72A	19136
Fibromatoses	fibromatosis	rs375849811	1	206513263	G	T	0.0982414	0.0166146	0.516793	8.47362	3.36032e-09	6	FALSE	SRGAP2	2937
Fibromatoses	fibromatosis	1:206513621_CCT_C	1	206513621	CCT	C	0.0999149	0.0163103	0.468637	9.0449	9.01779e-10	6	FALSE	SRGAP2	2579
Fibromatoses	fibromatosis	rs7529958	1	206522026	G	T	-0.103398	0.0160026	0.53507	9.98383	1.03793e-10	6	FALSE	SRGAP2	-5826
Fibromatoses	fibromatosis	rs12136762	1	206524255	A	G	0.103035	0.0160885	0.496395	9.8207	1.51112e-10	6	FALSE	SRGAP2	-8055
Fibromatoses	fibromatosis	rs61816842	1	206527930	A	G	-0.0967308	0.0162985	0.539144	8.53179	2.93907e-09	6	FALSE	SRGAP2	-11730
Fibromatoses	fibromatosis	rs12134348	1	206536890	T	C	-0.103291	0.0159354	0.547315	10.0429	9.05941e-11	6	FALSE	SRGAP2	-20690
Fibromatoses	fibromatosis	rs523647	1	206537328	C	T	-0.0948666	0.0160929	0.544343	8.42613	3.74861e-09	6	FALSE	SRGAP2	-21128
Fibromatoses	fibromatosis	rs4845013	1	206539007	G	C	0.102126	0.0158756	0.483612	9.90234	1.25216e-10	6	FALSE	SRGAP2	-22807
Fibromatoses	fibromatosis	rs4845033	1	206543785	G	A	-0.103533	0.015895	0.543648	10.1343	7.34007e-11	6	FALSE	SRGAP2	-27585
Fibromatoses	fibromatosis	rs781944092	1	206545086	AAAAG	A	0.10798	0.0158719	0.486457	10.9901	1.02306e-11	6	FALSE	SRGAP2	-28886
Fibromatoses	fibromatosis	1:206545097_GA_G	1	206545097	GA	G	-0.109084	0.0158836	0.54071	11.1855	6.52379e-12	6	FALSE	SRGAP2	-28897
Fibromatoses	fibromatosis	rs150577546	1	206545443	C	T	0.104753	0.0158997	0.487857	10.3519	4.44734e-11	6	FALSE	SRGAP2	-29243
Fibromatoses	fibromatosis	rs7522969	1	206552108	G	T	-0.096484	0.0162946	0.539552	8.49547	3.19544e-09	6	FALSE	SRGAP2	-35908
Fibromatoses	fibromatosis	rs4845101	1	206576493	A	G	-0.10642	0.0171594	0.628811	9.25332	5.58059e-10	6	FALSE	SRGAP2	-60293
Fibromatoses	fibromatosis	rs868971264	1	206592250	G	C	-0.112889	0.0171751	0.645528	10.3065	4.93742e-11	6	FALSE	SRGAP2	-76050
Fibromatoses	fibromatosis	rs9430095	1	206593900	C	G	0.10644	0.0153745	0.484703	11.3549	4.41672e-12	6	FALSE	SRGAP2	-77700
Fibromatoses	fibromatosis	rs2244510	1	206595069	T	C	0.105424	0.0153087	0.484244	11.2429	5.7161e-12	6	FALSE	SRGAP2	-78869
Fibromatoses	fibromatosis	rs6683027	1	206596899	G	A	-0.104995	0.0152004	0.541266	11.3065	4.93742e-12	6	FALSE	SRGAP2	-80699
Fibromatoses	fibromatosis	1:206597128_AT_A	1	206597128	AT	A	-0.101384	0.0178274	0.772762	7.88834	1.29318e-08	6	FALSE	SRGAP2	-80928
Fibromatoses	fibromatosis	rs6664834	1	206598126	C	T	-0.101348	0.0177398	0.778365	7.95471	1.10992e-08	6	FALSE	SRGAP2	-81926
Fibromatoses	fibromatosis	rs9429893	1	206600992	A	G	0.104222	0.0151015	0.485911	11.2884	5.14754e-12	6	FALSE	SRGAP2	-84792
Fibromatoses	fibromatosis	rs11120040	1	206601326	C	T	-0.103051	0.0177592	0.778404	8.18534	6.52619e-09	6	FALSE	SRGAP2	-85126
Fibromatoses	fibromatosis	rs2297539	1	206603535	G	A	-0.103357	0.0149997	0.540406	11.2553	5.5552e-12	6	FALSE	SRGAP2	-87335
Fibromatoses	fibromatosis	rs3849275	1	206605665	A	G	-0.104421	0.015001	0.536139	11.471	3.38065e-12	6	FALSE	SRGAP2	-89465
Fibromatoses	fibromatosis	rs2987936	1	206606078	G	C	0.102045	0.0150046	0.484288	10.9832	1.03944e-11	6	FALSE	SRGAP2	-89878
Fibromatoses	fibromatosis	rs4845104	1	206609320	T	C	-0.105256	0.0150428	0.539495	11.5829	2.61276e-12	6	FALSE	SRGAP2	-93120
Fibromatoses	fibromatosis	rs2480403	1	206614441	T	C	0.126893	0.0182453	0.203645	11.4522	3.53021e-12	6	FALSE	SRGAP2	-98241
Fibromatoses	fibromatosis	rs11120291	1	206616101	G	A	0.113858	0.0150007	0.477256	13.4955	3.19521e-14	6	FALSE	SRGAP2	-99901
Fibromatoses	fibromatosis	rs2336938	1	206618799	A	C	0.113541	0.0149837	0.476837	13.4536	3.51884e-14	6	FALSE	SRGAP2	-102599
Fibromatoses	fibromatosis	rs11579993	1	206618875	A	G	0.113782	0.0149812	0.476707	13.5117	3.07822e-14	6	FALSE	SRGAP2	-102675
Fibromatoses	fibromatosis	rs2336939	1	206620173	A	T	0.112737	0.0149878	0.478232	13.2677	5.39883e-14	6	FALSE	SRGAP2	-103973
Fibromatoses	fibromatosis	rs61817176	1	206621028	A	C	0.113569	0.0149868	0.477293	13.4546	3.51075e-14	6	FALSE	SRGAP2	-104828
Fibromatoses	fibromatosis	rs10158553	1	206621247	T	G	0.112481	0.0163848	0.283075	11.1771	6.6512e-12	6	FALSE	SRGAP2	-105047
Fibromatoses	fibromatosis	rs533169403	1	206621258	T	TACCC	0.128075	0.0182139	0.203389	11.6904	2.03986e-12	6	FALSE	SRGAP2	-105058
Fibromatoses	fibromatosis	rs10779631	1	206622288	C	T	0.11272	0.01499	0.478442	13.2603	5.49161e-14	6	FALSE	SRGAP2	-106088
Fibromatoses	fibromatosis	rs372362333	1	206622793	C	CT	0.116375	0.0152166	0.469932	13.6898	2.04268e-14	6	TRUE	SRGAP2	-106593
Fibromatoses	fibromatosis	rs10158380	1	206622887	C	G	0.125884	0.0181657	0.205031	11.3751	4.21599e-12	6	FALSE	SRGAP2	-106687
Fibromatoses	fibromatosis	rs2483061	1	206622996	A	G	0.126655	0.0181691	0.204848	11.5018	3.1492e-12	6	FALSE	SRGAP2	-106796
Fibromatoses	fibromatosis	rs12725078	1	206623685	G	T	0.111561	0.0166102	0.270479	10.7299	1.86252e-11	6	FALSE	SRGAP2	-107485
Fibromatoses	fibromatosis	rs11809494	1	206623866	C	T	0.113025	0.014995	0.478218	13.3197	4.78961e-14	6	FALSE	SRGAP2	-107666
Fibromatoses	fibromatosis	rs2483060	1	206623952	T	C	0.125943	0.018165	0.205012	11.386	4.1115e-12	6	FALSE	SRGAP2	-107752
Fibromatoses	fibromatosis	rs587711146	1	206624292	T	TAA	0.111781	0.0151491	0.491631	12.7964	1.59809e-13	6	FALSE	SRGAP2	-108092
Fibromatoses	fibromatosis	rs4127124	1	206624362	A	C	0.112716	0.0149902	0.478559	13.2592	5.50554e-14	6	FALSE	SRGAP2	-108162
Fibromatoses	fibromatosis	rs3860302	1	206624643	C	G	0.112825	0.0149895	0.478524	13.2845	5.19398e-14	6	FALSE	SRGAP2	-108443
Fibromatoses	fibromatosis	rs9430143	1	206625063	T	G	0.127282	0.0181976	0.203555	11.5746	2.66318e-12	6	FALSE	SRGAP2	-108863
Fibromatoses	fibromatosis	rs963894	1	206625429	G	A	0.112661	0.0149848	0.477263	13.256	5.54626e-14	6	FALSE	SRGAP2	-109229
Fibromatoses	fibromatosis	rs963893	1	206625695	G	A	0.11265	0.0149853	0.477272	13.2526	5.58985e-14	6	FALSE	SRGAP2	-109495
Fibromatoses	fibromatosis	rs11120575	1	206626607	G	A	0.109665	0.0150016	0.478961	12.574	2.66686e-13	6	FALSE	SRGAP2	-110407
Fibromatoses	fibromatosis	rs2483059	1	206626779	A	G	0.12634	0.0182153	0.203666	11.3941	4.03552e-12	6	FALSE	SRGAP2	-110579
Fibromatoses	fibromatosis	rs2483058	1	206626828	C	G	0.108447	0.0152782	0.402837	11.8981	1.26445e-12	6	FALSE	SRGAP2	-110628
Fibromatoses	fibromatosis	rs59810844	1	206626875	G	C	0.118596	0.0157397	0.545064	13.3108	4.88877e-14	6	FALSE	SRGAP2	-110675
Fibromatoses	fibromatosis	rs7546842	1	206630721	G	A	-0.114371	0.0181106	0.792238	9.56878	2.69911e-10	6	FALSE	SRGAP2	-114521
Fibromatoses	fibromatosis	rs10864212	1	206631518	G	T	0.113406	0.0181022	0.20811	9.42784	3.73388e-10	6	FALSE	SRGAP2	-115318
Fibromatoses	fibromatosis	rs11576488	1	206635570	C	T	-0.114873	0.018297	0.797724	9.46541	3.42444e-10	6	FALSE	SRGAP2	-119370
Fibromatoses	fibromatosis	rs9429769	1	206637966	C	A	0.108427	0.0179368	0.216222	8.82552	1.49445e-09	6	FALSE	SRGAP2	183
Fibromatoses	fibromatosis	1:206639880_CA_C	1	206639880	CA	C	0.104999	0.018095	0.230977	8.1853	6.5268e-09	6	FALSE	SRGAP2	2097
Fibromatoses	fibromatosis	rs7512176	1	206640402	T	A	-0.105608	0.0180407	0.782596	8.31853	4.80253e-09	6	FALSE	SRGAP2	2619
Fibromatoses	fibromatosis	rs2716628	2	12015763	G	A	0.0936708	0.0160691	0.66776	8.25433	5.56763e-09	7	FALSE	LPIN1	48228
Fibromatoses	fibromatosis	rs2577274	2	12031341	G	T	0.0939009	0.0162093	0.668802	8.16033	6.91305e-09	7	FALSE	LPIN1	63806
Fibromatoses	fibromatosis	rs6432241	2	12035555	G	C	-0.114185	0.0165119	0.322737	11.3308	4.66874e-12	7	FALSE	LPIN1	68020
Fibromatoses	fibromatosis	rs34910343	2	12035994	T	TC	-0.109361	0.0153333	0.43659	12.0055	9.87416e-13	7	FALSE	LPIN1	68459
Fibromatoses	fibromatosis	rs4233904	2	12037951	A	C	-0.102279	0.015843	0.350037	9.96794	1.07661e-10	7	FALSE	LPIN1	70416
Fibromatoses	fibromatosis	rs4669784	2	12037968	C	T	-0.11377	0.0155629	0.651574	12.5743	2.66502e-13	7	FALSE	LPIN1	70433
Fibromatoses	fibromatosis	rs17605696	2	12039678	T	C	-0.114766	0.0155708	0.651376	12.7699	1.69863e-13	7	TRUE	LPIN1	72143
Fibromatoses	fibromatosis	rs6544711	2	44000495	C	T	-0.0862355	0.0157302	0.66269	7.37657	4.20175e-08	8	TRUE	DYNC2LI1	683
Fibromatoses	fibromatosis	rs139384180	2	69225862	G	C	-0.258214	0.0450612	0.974247	7.9989	1.00254e-08	9	FALSE	ANTXR1	14448
Fibromatoses	fibromatosis	rs4608564	2	69266804	C	T	-0.134686	0.0229749	0.8869	8.3406	4.56457e-09	9	FALSE	ANTXR1	-26494
Fibromatoses	fibromatosis	rs4366940	2	69267134	G	A	-0.213083	0.0332689	0.952712	9.82249	1.50491e-10	9	FALSE	ANTXR1	-26824
Fibromatoses	fibromatosis	rs72895448	2	69268277	G	A	-0.212007	0.0332883	0.952691	9.72013	1.90489e-10	9	FALSE	ANTXR1	-27967
Fibromatoses	fibromatosis	rs12465132	2	69269894	G	A	-0.20982	0.0333291	0.952708	9.51344	3.06591e-10	9	FALSE	ANTXR1	-29584
Fibromatoses	fibromatosis	rs12465994	2	69270261	G	A	-0.209863	0.0333323	0.952709	9.51534	3.05253e-10	9	FALSE	ANTXR1	-29951
Fibromatoses	fibromatosis	rs11887395	2	69270926	G	A	-0.136071	0.0230227	0.887079	8.46665	3.41468e-09	9	FALSE	ANTXR1	-30616
Fibromatoses	fibromatosis	rs72895459	2	69271120	C	T	-0.209987	0.03334	0.952708	9.5217	3.00815e-10	9	FALSE	ANTXR1	-30810
Fibromatoses	fibromatosis	rs74691446	2	69271238	C	T	-0.209998	0.033341	0.952708	9.52206	3.00566e-10	9	FALSE	ANTXR1	-30928
Fibromatoses	fibromatosis	rs749503558	2	69271498	CA	C	-0.213411	0.0333798	0.952742	9.78988	1.62226e-10	9	FALSE	ANTXR1	-31188
Fibromatoses	fibromatosis	rs79295626	2	69272106	G	A	-0.210141	0.0333512	0.952711	9.52871	2.95999e-10	9	FALSE	ANTXR1	-31796
Fibromatoses	fibromatosis	rs11126214	2	69272116	C	T	-0.174704	0.0260599	0.916903	10.6928	2.02862e-11	9	TRUE	ANTXR1	-31806
Fibromatoses	fibromatosis	rs11900784	2	69272496	A	T	-0.126403	0.0221426	0.875415	7.9434	1.1392e-08	9	FALSE	ANTXR1	-32186
Fibromatoses	fibromatosis	rs4255990	2	69273664	T	C	-0.166412	0.0302463	0.939575	7.42512	3.75734e-08	9	FALSE	ANTXR1	-33354
Fibromatoses	fibromatosis	rs6713446	2	69278378	G	C	-0.170692	0.0311954	0.943724	7.35095	4.45708e-08	9	FALSE	ANTXR1	-38068
Fibromatoses	fibromatosis	rs6546476	2	69278768	C	T	-0.147576	0.0240444	0.896237	9.07699	8.37549e-10	9	FALSE	ANTXR1	-38458
Fibromatoses	fibromatosis	rs6546477	2	69281345	C	A	-0.133173	0.0233712	0.890621	7.91687	1.21096e-08	9	FALSE	ANTXR1	-41035
Fibromatoses	fibromatosis	rs6546478	2	69282132	C	T	-0.133046	0.0233145	0.889889	7.93829	1.15268e-08	9	FALSE	ANTXR1	-41822
Fibromatoses	fibromatosis	rs7579629	2	69282532	C	G	-0.206181	0.0331624	0.951859	9.29608	5.05731e-10	9	FALSE	ANTXR1	-42222
Fibromatoses	fibromatosis	rs7580085	2	69282900	C	A	-0.132984	0.0233676	0.890521	7.89849	1.26331e-08	9	FALSE	ANTXR1	-42590
Fibromatoses	fibromatosis	rs12464309	2	69284111	G	T	-0.15148	0.0237783	0.895882	9.7249	1.88408e-10	9	FALSE	ANTXR1	-43801
Fibromatoses	fibromatosis	rs67716344	2	69285234	C	T	-0.149058	0.0241348	0.899455	9.18227	6.57249e-10	9	FALSE	ANTXR1	-44924
Fibromatoses	fibromatosis	2:69286613_CT_C	2	69286613	CT	C	-0.130577	0.0214301	0.829542	8.95584	1.10703e-09	9	FALSE	ANTXR1	-46303
Fibromatoses	fibromatosis	rs4467309	2	69286921	C	T	-0.126347	0.0221596	0.875216	7.92583	1.18623e-08	9	FALSE	ANTXR1	-46611
Fibromatoses	fibromatosis	rs72895484	2	69287542	A	G	-0.210523	0.033402	0.952708	9.53388	2.92496e-10	9	FALSE	ANTXR1	-47232
Fibromatoses	fibromatosis	rs4594480	2	69287998	G	A	-0.125848	0.0221646	0.875121	7.86526	1.36377e-08	9	FALSE	ANTXR1	-47688
Fibromatoses	fibromatosis	rs59072336	2	69288020	A	G	-0.207514	0.0333999	0.95258	9.28417	5.19792e-10	9	FALSE	ANTXR1	-47710
Fibromatoses	fibromatosis	rs56885830	2	69288208	A	G	-0.207125	0.0333065	0.952245	9.30006	5.01118e-10	9	FALSE	ANTXR1	-47898
Fibromatoses	fibromatosis	rs12473368	2	69292224	G	C	-0.209036	0.0335565	0.952462	9.3295	4.68274e-10	9	FALSE	ANTXR1	-51914
Fibromatoses	fibromatosis	rs12477606	2	69292314	T	C	-0.207853	0.0335823	0.952416	9.21892	6.0406e-10	9	FALSE	ANTXR1	-52004
Fibromatoses	fibromatosis	rs72827629	2	69303579	T	C	-0.185901	0.0330066	0.949649	7.74984	1.77893e-08	9	FALSE	ANTXR1	-63269
Fibromatoses	fibromatosis	rs56094178	2	69311238	T	C	-0.190239	0.0329457	0.949996	8.11204	7.72609e-09	9	FALSE	ANTXR1	-70928
Fibromatoses	fibromatosis	rs67487575	2	69315031	T	C	-0.185974	0.0290598	0.935295	9.80779	1.55672e-10	9	FALSE	ANTXR1	-74721
Fibromatoses	fibromatosis	rs12471096	2	69320341	C	A	-0.181972	0.0322029	0.947621	7.79669	1.59702e-08	9	FALSE	ANTXR1	-80031
Fibromatoses	fibromatosis	rs7370877	2	69525721	A	G	0.093567	0.015338	0.581258	8.97532	1.05847e-09	10	FALSE	GFPT1	21184
Fibromatoses	fibromatosis	rs4077916	2	69527512	C	T	0.0924116	0.0154392	0.597073	8.66614	2.15705e-09	10	FALSE	GFPT1	19393
Fibromatoses	fibromatosis	rs10194047	2	69528233	G	C	0.0936075	0.0153516	0.583915	8.96784	1.07686e-09	10	FALSE	GFPT1	18672
Fibromatoses	fibromatosis	rs7422275	2	69528697	C	T	0.0938563	0.015437	0.596926	8.92001	1.20224e-09	10	FALSE	GFPT1	18208
Fibromatoses	fibromatosis	rs531136612	2	69529776	C	CAA	0.094379	0.0154071	0.584711	9.04438	9.02859e-10	10	FALSE	GFPT1	17129
Fibromatoses	fibromatosis	rs11689539	2	69529894	G	A	0.0943218	0.0153288	0.58175	9.11966	7.59172e-10	10	FALSE	GFPT1	17011
Fibromatoses	fibromatosis	rs11689597	2	69530005	G	T	0.0942026	0.0153289	0.581784	9.09832	7.97407e-10	10	FALSE	GFPT1	16900
Fibromatoses	fibromatosis	rs11690738	2	69530084	G	T	0.0943326	0.0153288	0.58175	9.12164	7.55718e-10	10	FALSE	GFPT1	16821
Fibromatoses	fibromatosis	rs12997836	2	69531923	T	C	0.0947946	0.0153315	0.581484	9.20137	6.2897e-10	10	FALSE	GFPT1	14982
Fibromatoses	fibromatosis	rs111569221	2	69532290	A	AG	0.0940383	0.0153266	0.575918	9.07147	8.48262e-10	10	FALSE	GFPT1	14615
Fibromatoses	fibromatosis	rs4074786	2	69532800	C	G	0.0949553	0.0153439	0.583348	9.21642	6.07547e-10	10	FALSE	GFPT1	14105
Fibromatoses	fibromatosis	rs10185891	2	69538218	A	G	-0.093931	0.0153809	0.407577	8.99339	1.01534e-09	10	FALSE	GFPT1	8687
Fibromatoses	fibromatosis	rs10172794	2	69541393	G	C	-0.0942472	0.0153772	0.407553	9.05349	8.84118e-10	10	FALSE	GFPT1	5512
Fibromatoses	fibromatosis	rs6722261	2	69544684	A	G	-0.0943591	0.0153751	0.407559	9.07566	8.40117e-10	10	FALSE	GFPT1	2221
Fibromatoses	fibromatosis	rs7642	2	69547236	G	C	-0.0959363	0.0152947	0.420406	9.4495	3.55222e-10	10	FALSE	GFPT1	-331
Fibromatoses	fibromatosis	rs13396883	2	69548320	C	T	-0.0959278	0.0152945	0.420392	9.44813	3.56344e-10	10	FALSE	GFPT1	-1415
Fibromatoses	fibromatosis	rs28694003	2	69548591	C	T	-0.095944	0.0152923	0.42064	9.45364	3.51852e-10	10	FALSE	GFPT1	-1686
Fibromatoses	fibromatosis	rs13751	2	69549262	T	C	-0.095833	0.0152919	0.420667	9.4338	3.68299e-10	10	FALSE	GFPT1	-2357
Fibromatoses	fibromatosis	rs7579532	2	69550036	T	C	-0.0962997	0.0152927	0.42059	9.5182	3.03249e-10	10	FALSE	GFPT1	-3131
Fibromatoses	fibromatosis	rs7582334	2	69550230	T	G	-0.096151	0.0152914	0.420669	9.49244	3.21781e-10	10	FALSE	GFPT1	-3325
Fibromatoses	fibromatosis	rs7568296	2	69550256	C	T	-0.0963575	0.0152936	0.420579	9.52776	2.96647e-10	10	FALSE	GFPT1	-3351
Fibromatoses	fibromatosis	rs10185336	2	69550652	G	A	-0.0961258	0.015291	0.420667	9.48835	3.24825e-10	10	FALSE	GFPT1	-3747
Fibromatoses	fibromatosis	rs10198150	2	69551011	T	C	-0.0961646	0.0152912	0.420688	9.49516	3.19772e-10	10	FALSE	GFPT1	-4106
Fibromatoses	fibromatosis	rs10198171	2	69551052	T	C	-0.0949895	0.0153702	0.407762	9.19342	6.4059e-10	10	FALSE	GFPT1	-4147
Fibromatoses	fibromatosis	rs2667	2	69552521	C	A	-0.0962423	0.0152901	0.420694	9.51069	3.08539e-10	10	FALSE	GFPT1	-5616
Fibromatoses	fibromatosis	rs778019023	2	69553375	GA	G	-0.095983	0.0154191	0.416649	9.31714	4.81792e-10	10	FALSE	GFPT1	-6470
Fibromatoses	fibromatosis	rs10170655	2	69558723	A	G	-0.0948041	0.0153707	0.407202	9.15972	6.92277e-10	10	FALSE	GFPT1	-11818
Fibromatoses	fibromatosis	rs6757629	2	69558841	A	C	-0.0948549	0.015371	0.407213	9.16848	6.78453e-10	10	FALSE	GFPT1	-11936
Fibromatoses	fibromatosis	rs6755522	2	69561073	T	A	-0.0956786	0.0152896	0.420052	9.40836	3.90517e-10	10	FALSE	GFPT1	-14168
Fibromatoses	fibromatosis	rs7424361	2	69562933	G	A	-0.0956143	0.0152862	0.420133	9.40045	3.97695e-10	10	FALSE	GFPT1	-16028
Fibromatoses	fibromatosis	2:69563182_TG_T	2	69563182	TG	T	-0.0988075	0.0153987	0.414876	9.85591	1.39345e-10	10	FALSE	GFPT1	-16277
Fibromatoses	fibromatosis	rs116730412	2	69565844	A	T	-0.0944071	0.0155977	0.474057	8.8462	1.42495e-09	10	FALSE	GFPT1	-18939
Fibromatoses	fibromatosis	rs58220809	2	69565934	C	CTTT	-0.0843651	0.0154123	0.505625	7.35624	4.40311e-08	10	FALSE	GFPT1	-19029
Fibromatoses	fibromatosis	rs4428054	2	69567341	C	T	-0.0965204	0.0152666	0.420639	9.58891	2.57686e-10	10	FALSE	GFPT1	-20436
Fibromatoses	fibromatosis	rs4479469	2	69567676	G	T	-0.0966778	0.0152668	0.420545	9.61771	2.41152e-10	10	FALSE	GFPT1	-20771
Fibromatoses	fibromatosis	rs4592895	2	69567984	G	A	-0.0967646	0.0152657	0.420553	9.63505	2.31713e-10	10	FALSE	GFPT1	-21079
Fibromatoses	fibromatosis	rs4340572	2	69568682	A	G	-0.0964546	0.0152643	0.420591	9.57957	2.63287e-10	10	FALSE	GFPT1	-21777
Fibromatoses	fibromatosis	rs4369907	2	69571124	T	C	-0.0967707	0.0152632	0.420543	9.6391	2.29562e-10	10	FALSE	GFPT1	-24219
Fibromatoses	fibromatosis	rs6722492	2	69573029	T	C	-0.0964548	0.0152602	0.420565	9.58427	2.60453e-10	10	FALSE	GFPT1	-26124
Fibromatoses	fibromatosis	rs4546050	2	69573273	T	C	-0.0964038	0.0152605	0.420557	9.57459	2.66324e-10	10	FALSE	GFPT1	-26368
Fibromatoses	fibromatosis	rs4524165	2	69575823	G	C	-0.0967072	0.0152591	0.420511	9.63212	2.33281e-10	10	FALSE	GFPT1	-28918
Fibromatoses	fibromatosis	rs4549136	2	69576147	G	C	-0.0964841	0.0152576	0.420567	9.59278	2.55399e-10	10	FALSE	GFPT1	-29242
Fibromatoses	fibromatosis	rs10175215	2	69577744	C	T	-0.0969034	0.0152603	0.420447	9.66704	2.15258e-10	10	FALSE	GFPT1	-30839
Fibromatoses	fibromatosis	rs6546503	2	69578292	T	G	-0.0963452	0.0152573	0.42053	9.56756	2.7067e-10	10	FALSE	GFPT1	-31387
Fibromatoses	fibromatosis	rs6546504	2	69578656	G	A	-0.0963895	0.0152573	0.420545	9.57564	2.65681e-10	10	FALSE	GFPT1	-31751
Fibromatoses	fibromatosis	rs6728752	2	69579450	T	A	-0.0967097	0.0152583	0.420499	9.63359	2.32493e-10	10	FALSE	GFPT1	-32545
Fibromatoses	fibromatosis	rs6713705	2	69579655	C	G	-0.0963522	0.0152578	0.42053	9.56825	2.7024e-10	10	FALSE	GFPT1	-32750
Fibromatoses	fibromatosis	rs13429805	2	69580686	A	G	-0.0966112	0.0152585	0.420484	9.61515	2.42577e-10	10	FALSE	GFPT1	-33781
Fibromatoses	fibromatosis	rs111723228	2	69582540	T	TTTC	-0.0968201	0.0152616	0.420377	9.65005	2.23846e-10	10	FALSE	GFPT1	-35635
Fibromatoses	fibromatosis	rs67451716	2	69582541	T	TTCT	-0.0990561	0.0153832	0.423302	9.92052	1.20083e-10	10	FALSE	GFPT1	-35636
Fibromatoses	fibromatosis	rs4473430	2	69582895	C	T	-0.0963922	0.0152573	0.42054	9.5762	2.65338e-10	10	FALSE	GFPT1	-35990
Fibromatoses	fibromatosis	rs7579556	2	69583298	C	G	-0.0966144	0.0152585	0.420483	9.61577	2.42231e-10	10	FALSE	GFPT1	-36393
Fibromatoses	fibromatosis	rs7579871	2	69583422	G	A	-0.0963479	0.0152574	0.420547	9.56789	2.70464e-10	10	FALSE	GFPT1	-36517
Fibromatoses	fibromatosis	2:69583873_AT_A	2	69583873	AT	A	-0.0948054	0.0156479	0.441166	8.86243	1.37268e-09	10	FALSE	GFPT1	-36968
Fibromatoses	fibromatosis	rs6724567	2	69585176	A	G	-0.0975819	0.0153204	0.416191	9.72175	1.8978e-10	10	FALSE	GFPT1	-38271
Fibromatoses	fibromatosis	rs6546505	2	69586293	A	C	-0.0961642	0.015257	0.420554	9.53456	2.92038e-10	10	FALSE	GFPT1	-39388
Fibromatoses	fibromatosis	rs10200376	2	69591870	T	C	-0.0968113	0.0152595	0.420365	9.65087	2.23424e-10	10	FALSE	GFPT1	-44965
Fibromatoses	fibromatosis	rs6753031	2	69592333	A	G	-0.0969339	0.0152593	0.420391	9.67381	2.11929e-10	10	FALSE	GFPT1	-45428
Fibromatoses	fibromatosis	rs6724874	2	69592598	C	T	-0.0966259	0.0152586	0.420434	9.61774	2.41135e-10	10	FALSE	GFPT1	-45693
Fibromatoses	fibromatosis	rs13385161	2	69592661	A	T	-0.0968741	0.0152596	0.420377	9.66242	2.1756e-10	10	FALSE	GFPT1	-45756
Fibromatoses	fibromatosis	rs10167510	2	69592884	A	G	-0.0966259	0.0152586	0.420434	9.61774	2.41135e-10	10	FALSE	GFPT1	-45979
Fibromatoses	fibromatosis	rs10191300	2	69592940	C	T	-0.0966259	0.0152586	0.420434	9.61774	2.41135e-10	10	FALSE	GFPT1	-46035
Fibromatoses	fibromatosis	rs7578692	2	69593314	C	T	-0.0966259	0.0152586	0.420434	9.61774	2.41135e-10	10	FALSE	GFPT1	-46409
Fibromatoses	fibromatosis	rs7592803	2	69593393	T	C	-0.096824	0.0152597	0.420364	9.65308	2.2229e-10	10	FALSE	GFPT1	-46488
Fibromatoses	fibromatosis	rs7589430	2	69594717	A	T	-0.0968098	0.0152595	0.420364	9.65059	2.23568e-10	10	FALSE	GFPT1	-47812
Fibromatoses	fibromatosis	rs13419122	2	69596192	T	C	-0.0969348	0.0152594	0.420384	9.6739	2.11885e-10	10	FALSE	GFPT1	-49287
Fibromatoses	fibromatosis	rs6727392	2	69598243	C	T	-0.0966267	0.0152585	0.420436	9.61797	2.41007e-10	10	FALSE	GFPT1	-51338
Fibromatoses	fibromatosis	rs6742733	2	69598556	T	A	-0.0966643	0.0152583	0.420445	9.62517	2.37045e-10	10	FALSE	GFPT1	-51651
Fibromatoses	fibromatosis	rs6728202	2	69598688	G	A	-0.0966478	0.0152583	0.420429	9.62213	2.3871e-10	10	FALSE	GFPT1	-51783
Fibromatoses	fibromatosis	rs12713677	2	69598826	G	A	-0.0967277	0.0152585	0.420479	9.63661	2.30882e-10	10	FALSE	GFPT1	-51921
Fibromatoses	fibromatosis	rs4452195	2	69600466	T	A	-0.0968889	0.0152592	0.420381	9.66563	2.15958e-10	10	FALSE	GFPT1	-53561
Fibromatoses	fibromatosis	rs4353693	2	69600691	T	C	-0.0982829	0.0152687	0.421644	9.91388	1.21933e-10	10	FALSE	GFPT1	-53786
Fibromatoses	fibromatosis	rs5831970	2	69601451	C	CT	-0.0946287	0.0154027	0.428167	9.09337	8.06548e-10	10	FALSE	GFPT1	-54546
Fibromatoses	fibromatosis	rs6546509	2	69602633	T	C	-0.09649	0.0152583	0.420441	9.593	2.5527e-10	10	FALSE	GFPT1	-55728
Fibromatoses	fibromatosis	rs6546510	2	69603084	C	T	-0.0966448	0.0152596	0.4202	9.62008	2.39839e-10	10	FALSE	GFPT1	-56179
Fibromatoses	fibromatosis	rs6747247	2	69603149	C	T	-0.0963372	0.0152589	0.420239	9.5642	2.72772e-10	10	FALSE	GFPT1	-56244
Fibromatoses	fibromatosis	rs6747567	2	69603264	G	C	-0.0966799	0.0152605	0.420183	9.62548	2.36875e-10	10	FALSE	GFPT1	-56359
Fibromatoses	fibromatosis	rs11464823	2	69603655	G	GA	-0.0900537	0.0153655	0.433749	8.33661	4.6067e-09	10	FALSE	GFPT1	-56750
Fibromatoses	fibromatosis	rs10195277	2	69604218	C	T	-0.0965793	0.0152601	0.420187	9.60741	2.46939e-10	10	FALSE	GFPT1	-57313
Fibromatoses	fibromatosis	rs58845788	2	69604630	T	A	-0.0942612	0.0153675	0.414691	9.06653	8.57966e-10	10	FALSE	GFPT1	-57725
Fibromatoses	fibromatosis	rs4078089	2	69605552	T	A	-0.0966009	0.0152578	0.420471	9.61405	2.43192e-10	10	FALSE	GFPT1	-58647
Fibromatoses	fibromatosis	rs6713769	2	69607377	A	G	-0.0965028	0.0152597	0.420216	9.59378	2.54812e-10	10	FALSE	GFPT1	-60472
Fibromatoses	fibromatosis	rs35072608	2	69608852	A	AT	-0.0975121	0.015549	0.465956	9.44598	3.58113e-10	10	FALSE	GFPT1	-61947
Fibromatoses	fibromatosis	rs548446155	2	69608995	C	CT	-0.0926932	0.0154826	0.466244	8.66993	2.13831e-09	10	FALSE	GFPT1	-62090
Fibromatoses	fibromatosis	rs9808023	2	69611485	C	T	-0.0966183	0.0152587	0.420255	9.61616	2.42014e-10	10	FALSE	GFPT1	-64580
Fibromatoses	fibromatosis	rs6705452	2	69612543	C	G	-0.0963066	0.0152633	0.41992	9.5535	2.79576e-10	10	FALSE	GFPT1	-65638
Fibromatoses	fibromatosis	rs6705460	2	69612558	C	T	-0.0965295	0.0152587	0.42025	9.59981	2.51299e-10	10	FALSE	GFPT1	-65653
Fibromatoses	fibromatosis	rs778309030	2	69612675	TA	T	-0.100313	0.0153871	0.473619	10.1509	7.0648e-11	10	FALSE	GFPT1	-65770
Fibromatoses	fibromatosis	rs5013338	2	69613418	C	T	-0.0966026	0.0152583	0.420256	9.61378	2.43344e-10	10	FALSE	GFPT1	-66513
Fibromatoses	fibromatosis	rs6725340	2	69613926	T	C	-0.0965038	0.0152585	0.420261	9.59534	2.53898e-10	10	FALSE	GFPT1	-67021
Fibromatoses	fibromatosis	rs6738707	2	69613958	A	G	-0.0963979	0.0152591	0.420299	9.57517	2.65968e-10	10	FALSE	GFPT1	-67053
Fibromatoses	fibromatosis	rs6720415	2	69614161	A	G	-0.0963534	0.0152586	0.420333	9.56752	2.70695e-10	10	FALSE	GFPT1	-67256
Fibromatoses	fibromatosis	rs6546511	2	69615295	C	T	-0.0954441	0.0152646	0.420827	9.39411	4.03543e-10	10	FALSE	GFPT1	913
Fibromatoses	fibromatosis	rs546431800	2	69616433	GA	G	-0.0964492	0.0154777	0.410492	9.33539	4.61966e-10	10	FALSE	GFPT1	2051
Fibromatoses	fibromatosis	rs7586596	2	69618575	A	G	-0.095017	0.0152596	0.420235	9.32206	4.76365e-10	10	FALSE	GFPT1	4193
Fibromatoses	fibromatosis	rs4535086	2	69621199	C	T	-0.0952223	0.0152598	0.420215	9.35921	4.37311e-10	10	FALSE	NFU1	1683
Fibromatoses	fibromatosis	rs7571860	2	69621945	G	T	-0.0956265	0.0152591	0.420301	9.43366	3.68417e-10	10	FALSE	NFU1	937
Fibromatoses	fibromatosis	rs5017686	2	69622299	G	A	-0.0936635	0.0152497	0.42218	9.08885	8.14986e-10	10	FALSE	NFU1	583
Fibromatoses	fibromatosis	rs10170036	2	69623136	A	G	-0.0955937	0.0152582	0.420338	9.42865	3.72692e-10	10	FALSE	NFU1	-254
Fibromatoses	fibromatosis	rs6757878	2	69623976	A	G	-0.0952607	0.0152616	0.420116	9.36413	4.32384e-10	10	FALSE	NFU1	-1094
Fibromatoses	fibromatosis	rs6739302	2	69624105	A	G	-0.0956372	0.0152594	0.420304	9.43529	3.67037e-10	10	FALSE	NFU1	-1223
Fibromatoses	fibromatosis	rs6739412	2	69624177	A	G	-0.0957378	0.015259	0.420334	9.45408	3.51496e-10	10	FALSE	NFU1	-1295
Fibromatoses	fibromatosis	rs6546512	2	69624374	G	A	-0.095487	0.0152595	0.420271	9.40777	3.91048e-10	10	FALSE	NFU1	-1492
Fibromatoses	fibromatosis	rs10203815	2	69625001	A	G	-0.0956059	0.015259	0.420292	9.42996	3.71569e-10	10	FALSE	NFU1	-2119
Fibromatoses	fibromatosis	rs10182682	2	69625157	C	T	-0.0954883	0.0152595	0.420269	9.40795	3.90886e-10	10	FALSE	NFU1	-2275
Fibromatoses	fibromatosis	rs7592828	2	69625497	A	G	-0.0954978	0.0152589	0.420334	9.41043	3.8866e-10	10	FALSE	NFU1	-2615
Fibromatoses	fibromatosis	rs7580642	2	69625638	T	C	-0.0955999	0.0152591	0.420291	9.42882	3.72546e-10	10	FALSE	NFU1	-2756
Fibromatoses	fibromatosis	rs71397328	2	69627008	AT	A	-0.0925896	0.0153382	0.419056	8.80283	1.5746e-09	10	FALSE	NFU1	-4126
Fibromatoses	fibromatosis	rs10190412	2	69627919	G	A	-0.0951477	0.0152593	0.420223	9.34617	4.5064e-10	10	FALSE	NFU1	-5037
Fibromatoses	fibromatosis	rs4374413	2	69629145	A	C	-0.0950529	0.0152599	0.420206	9.32829	4.6958e-10	10	FALSE	NFU1	-6263
Fibromatoses	fibromatosis	rs10172839	2	69629553	A	G	-0.0950803	0.01526	0.420213	9.33307	4.6444e-10	10	FALSE	NFU1	-6671
Fibromatoses	fibromatosis	2:69630098_TTTCTC_T	2	69630098	TTTCTC	T	-0.0947814	0.0152809	0.420397	9.25543	5.55354e-10	10	FALSE	NFU1	-7216
Fibromatoses	fibromatosis	rs4555387	2	69630511	G	A	-0.0953769	0.0152592	0.42029	9.38795	4.09308e-10	10	FALSE	NFU1	-7629
Fibromatoses	fibromatosis	rs4362604	2	69630559	A	G	-0.0952625	0.0152596	0.420268	9.36665	4.29883e-10	10	FALSE	NFU1	-7677
Fibromatoses	fibromatosis	rs7585758	2	69630805	G	A	-0.0953729	0.0152593	0.420287	9.38713	4.10081e-10	10	FALSE	NFU1	-7923
Fibromatoses	fibromatosis	rs6754935	2	69631572	T	C	-0.0952277	0.0152598	0.420275	9.36013	4.36385e-10	10	FALSE	NFU1	-8690
Fibromatoses	fibromatosis	rs28843490	2	69631929	C	T	-0.0949803	0.0153136	0.423632	9.25477	5.56199e-10	10	FALSE	NFU1	-9047
Fibromatoses	fibromatosis	rs6743444	2	69632245	G	A	-0.0953758	0.0152599	0.420278	9.38695	4.10251e-10	10	FALSE	NFU1	-9363
Fibromatoses	fibromatosis	rs6546513	2	69633382	A	T	-0.0952576	0.0152598	0.420265	9.36557	4.30953e-10	10	FALSE	NFU1	-10500
Fibromatoses	fibromatosis	rs11380629	2	69633563	G	GA	-0.0949971	0.0152722	0.419698	9.30419	4.96375e-10	10	FALSE	NFU1	-10681
Fibromatoses	fibromatosis	rs6546514	2	69633751	G	A	-0.0953618	0.0152594	0.420282	9.38502	4.12079e-10	10	FALSE	NFU1	-10869
Fibromatoses	fibromatosis	rs10195051	2	69634073	C	T	-0.0953476	0.0152598	0.420263	9.38196	4.14992e-10	10	FALSE	NFU1	-11191
Fibromatoses	fibromatosis	rs10208175	2	69634735	T	C	-0.0953574	0.0152594	0.420284	9.38423	4.12829e-10	10	FALSE	NFU1	-11853
Fibromatoses	fibromatosis	2:69634806_CA_C	2	69634806	CA	C	-0.0946215	0.0153894	0.441493	9.10664	7.82276e-10	10	FALSE	NFU1	-11924
Fibromatoses	fibromatosis	rs12474123	2	69634922	G	A	-0.0953336	0.0152594	0.420273	9.37991	4.16956e-10	10	FALSE	NFU1	-12040
Fibromatoses	fibromatosis	rs10641110	2	69635833	C	CAG	-0.0976685	0.0152845	0.419337	9.78026	1.65859e-10	10	FALSE	NFU1	-12951
Fibromatoses	fibromatosis	rs4481034	2	69638485	A	G	-0.0951222	0.0152602	0.420276	9.34051	4.56552e-10	10	FALSE	NFU1	-15603
Fibromatoses	fibromatosis	rs4355161	2	69639047	T	C	-0.09504	0.0152601	0.420198	9.32567	4.72422e-10	10	FALSE	NFU1	-16165
Fibromatoses	fibromatosis	rs74847504	2	69639612	A	G	-0.0950929	0.0152589	0.420327	9.33664	4.60638e-10	10	FALSE	NFU1	-16730
Fibromatoses	fibromatosis	rs6546515	2	69640378	T	C	-0.0950969	0.015259	0.420329	9.33722	4.60023e-10	10	FALSE	NFU1	-17496
Fibromatoses	fibromatosis	rs6754855	2	69640536	G	T	-0.0949842	0.0152594	0.420307	9.31635	4.8267e-10	10	FALSE	NFU1	-17654
Fibromatoses	fibromatosis	rs10194966	2	69641366	A	G	-0.0950691	0.0152589	0.42032	9.33228	4.65286e-10	10	FALSE	NFU1	-18484
Fibromatoses	fibromatosis	rs10171799	2	69641524	G	C	-0.095143	0.015259	0.420318	9.34565	4.5118e-10	10	FALSE	NFU1	-18642
Fibromatoses	fibromatosis	rs4328678	2	69642572	T	C	-0.0951018	0.0152592	0.420335	9.33791	4.59293e-10	10	FALSE	NFU1	-19690
Fibromatoses	fibromatosis	rs10175692	2	69642970	G	T	-0.0952127	0.0152593	0.420373	9.35803	4.385e-10	10	FALSE	NFU1	-20088
Fibromatoses	fibromatosis	rs11884868	2	69645765	C	A	-0.0931104	0.01527	0.422339	8.96793	1.07664e-09	10	FALSE	NFU1	-22883
Fibromatoses	fibromatosis	2:69646346_CG_C	2	69646346	CG	C	-0.106842	0.0154222	0.484351	11.3692	4.27366e-12	10	TRUE	NFU1	-23464
Fibromatoses	fibromatosis	rs7608909	2	69647119	G	A	-0.0938999	0.015334	0.407263	9.03871	9.14724e-10	10	FALSE	NFU1	-24237
Fibromatoses	fibromatosis	rs6546517	2	69647241	A	G	-0.0936653	0.0153336	0.407209	8.99756	1.00563e-09	10	FALSE	NFU1	-24359
Fibromatoses	fibromatosis	rs13421152	2	69648324	A	G	-0.0935961	0.0153326	0.407316	8.98634	1.03195e-09	10	FALSE	NFU1	-25442
Fibromatoses	fibromatosis	rs7559850	2	69648520	C	T	-0.0945018	0.0153337	0.407311	9.14644	7.13773e-10	10	FALSE	NFU1	-25638
Fibromatoses	fibromatosis	2:69649746_AT_A	2	69649746	AT	A	-0.0933463	0.0153335	0.407267	8.94111	1.14522e-09	10	FALSE	NFU1	-26864
Fibromatoses	fibromatosis	rs55718076	2	69650300	A	G	-0.0944734	0.0153689	0.409286	9.1027	7.89405e-10	10	FALSE	NFU1	-27418
Fibromatoses	fibromatosis	rs7574839	2	69652459	C	T	-0.0936767	0.0153318	0.407567	9.00154	9.9646e-10	10	FALSE	NFU1	-29577
Fibromatoses	fibromatosis	rs6546518	2	69653341	C	A	-0.0936281	0.0153318	0.407561	8.99291	1.01646e-09	10	FALSE	NFU1	-30459
Fibromatoses	fibromatosis	2:69654200_AAAAG_A	2	69654200	AAAAG	A	-0.0905093	0.0153204	0.40921	8.45997	3.46761e-09	10	FALSE	NFU1	-31318
Fibromatoses	fibromatosis	rs6546521	2	69654386	A	G	-0.0922318	0.0153523	0.410224	8.72536	1.88209e-09	10	FALSE	NFU1	-31504
Fibromatoses	fibromatosis	2:69657349_CT_C	2	69657349	CT	C	-0.0880225	0.0155393	0.403219	7.83138	1.47442e-08	10	FALSE	NFU1	-34467
Fibromatoses	fibromatosis	rs6723472	2	69657569	C	T	-0.0935015	0.0153317	0.407559	8.97054	1.07019e-09	10	FALSE	NFU1	-34687
Fibromatoses	fibromatosis	rs10671071	2	69659912	T	TACC	-0.0938572	0.0153352	0.407389	9.02984	9.33598e-10	10	FALSE	NFU1	-37030
Fibromatoses	fibromatosis	rs6735037	2	69660104	C	A	-0.0933873	0.0153341	0.407303	8.94778	1.12777e-09	10	FALSE	NFU1	-37222
Fibromatoses	fibromatosis	rs74878084	2	69660214	G	A	-0.0934543	0.0153336	0.407524	8.96012	1.09618e-09	10	FALSE	NFU1	-37332
Fibromatoses	fibromatosis	rs755001854	2	69660217	GGTTGCAGTGAGCCGAGATC	G	-0.0934126	0.0153356	0.407706	8.95054	1.12062e-09	10	FALSE	NFU1	-37335
Fibromatoses	fibromatosis	rs10176366	2	69660841	A	C	-0.0929641	0.0153397	0.406947	8.86706	1.35813e-09	10	FALSE	NFU1	-37959
Fibromatoses	fibromatosis	rs55739775	2	69661281	C	T	-0.0925766	0.0153418	0.407037	8.79673	1.59687e-09	10	FALSE	NFU1	-38399
Fibromatoses	fibromatosis	rs56289355	2	69661282	T	C	-0.0925766	0.0153418	0.407037	8.79673	1.59687e-09	10	FALSE	NFU1	-38400
Fibromatoses	fibromatosis	rs13398500	2	69661800	A	G	-0.0931912	0.01534	0.406786	8.9067	1.23965e-09	10	FALSE	NFU1	-38918
Fibromatoses	fibromatosis	rs4346430	2	69668802	A	G	-0.0943166	0.0153328	0.408478	9.11438	7.68458e-10	10	FALSE	NFU1	4042
Fibromatoses	fibromatosis	rs6733537	2	69672151	A	G	-0.0947368	0.0153355	0.407857	9.18662	6.50699e-10	10	FALSE	NFU1	7391
Fibromatoses	fibromatosis	rs13422501	2	69673687	A	G	-0.0938393	0.0153357	0.407589	9.02618	9.41499e-10	10	FALSE	NFU1	8927
Fibromatoses	fibromatosis	rs12328664	2	69675003	A	G	-0.0939657	0.0153371	0.407397	9.04714	8.9714e-10	10	FALSE	NFU1	10243
Fibromatoses	fibromatosis	rs10221903	2	69679500	A	G	-0.0936852	0.0153368	0.406988	8.99757	1.00561e-09	10	FALSE	AAK1	9032
Fibromatoses	fibromatosis	rs12468870	2	69679537	G	C	-0.093122	0.0153362	0.407095	8.8986	1.26299e-09	10	FALSE	AAK1	8995
Fibromatoses	fibromatosis	rs10221683	2	69679618	C	G	-0.0933941	0.0153352	0.407252	8.94777	1.12779e-09	10	FALSE	AAK1	8914
Fibromatoses	fibromatosis	rs7567358	2	69680435	G	A	-0.092678	0.0153322	0.408321	8.82468	1.49734e-09	10	FALSE	AAK1	8097
Fibromatoses	fibromatosis	rs12713678	2	69683457	G	C	-0.0942309	0.0153467	0.407554	9.08384	8.24442e-10	10	FALSE	AAK1	5075
Fibromatoses	fibromatosis	rs7577689	2	69686286	A	G	-0.0924666	0.0153452	0.407322	8.77388	1.68314e-09	10	FALSE	AAK1	2246
Fibromatoses	fibromatosis	rs7581876	2	69687726	A	G	-0.0941274	0.0153473	0.407276	9.06472	8.61549e-10	10	FALSE	AAK1	806
Fibromatoses	fibromatosis	rs7608459	2	69687731	C	G	-0.0941499	0.0153475	0.40728	9.06847	8.54142e-10	10	FALSE	AAK1	801
Fibromatoses	fibromatosis	rs60724200	2	69689319	T	G	-0.0926679	0.0153536	0.406956	8.80032	1.58373e-09	10	FALSE	AAK1	-787
Fibromatoses	fibromatosis	rs111726789	2	69689428	G	C	-0.0926521	0.0153535	0.406955	8.79764	1.59353e-09	10	FALSE	AAK1	-896
Fibromatoses	fibromatosis	rs13427243	2	69690187	A	G	-0.0928756	0.0153486	0.406672	8.84199	1.43883e-09	10	FALSE	AAK1	-1655
Fibromatoses	fibromatosis	rs12151791	2	69702628	C	T	0.0863593	0.0157992	0.641282	7.33712	4.60129e-08	10	FALSE	AAK1	-14096
Fibromatoses	fibromatosis	rs111595567	2	114462089	C	A	-0.0983552	0.017874	0.784931	7.42711	3.74016e-08	11	FALSE	SLC35F5	499
Fibromatoses	fibromatosis	rs62168821	2	114464089	T	C	-0.0969412	0.0177349	0.779249	7.33723	4.60013e-08	11	FALSE	SLC35F5	-1501
Fibromatoses	fibromatosis	rs72833634	2	114467550	G	A	-0.0986002	0.0178646	0.784792	7.46806	3.40361e-08	11	FALSE	SLC35F5	-4962
Fibromatoses	fibromatosis	rs1053413	2	114471921	A	G	-0.0985057	0.017864	0.784773	7.45548	3.50364e-08	11	FALSE	SLC35F5	-9333
Fibromatoses	fibromatosis	rs960542	2	114475930	A	C	-0.0978749	0.017862	0.784774	7.37005	4.2653e-08	11	FALSE	SLC35F5	-13342
Fibromatoses	fibromatosis	rs779724806	2	114476472	AAG	A	-0.100772	0.018248	0.792867	7.4756	3.34503e-08	11	TRUE	SLC35F5	-13884
Fibromatoses	fibromatosis	rs62168828	2	114482662	T	C	-0.0976788	0.0178611	0.784723	7.3438	4.53106e-08	11	FALSE	SLC35F5	-20074
Fibromatoses	fibromatosis	rs72834873	2	120435301	C	T	0.120448	0.0178694	0.755873	10.8017	1.5787e-11	12	FALSE	TMEM177	1442
Fibromatoses	fibromatosis	rs11123532	2	120460765	G	A	0.115041	0.0175998	0.749596	10.2008	6.29796e-11	12	FALSE	TMEM177	16682
Fibromatoses	fibromatosis	rs55954706	2	120463459	T	A	0.12105	0.0176452	0.751003	11.1627	6.87543e-12	12	FALSE	TMEM177	19376
Fibromatoses	fibromatosis	rs7590541	2	120463560	C	A	-0.108735	0.0170062	0.316446	9.79106	1.61786e-10	12	FALSE	TMEM177	19477
Fibromatoses	fibromatosis	rs11693976	2	120463876	A	G	0.120632	0.0176536	0.751484	11.0809	8.30042e-12	12	FALSE	TMEM177	19793
Fibromatoses	fibromatosis	rs11123533	2	120464575	C	T	0.120906	0.0176468	0.751066	11.136	7.31139e-12	12	FALSE	TMEM177	20492
Fibromatoses	fibromatosis	rs72834886	2	120467505	T	C	0.120701	0.0176802	0.752483	11.0617	8.67561e-12	12	FALSE	TMEM177	23422
Fibromatoses	fibromatosis	rs111357918	2	120468279	G	A	0.117506	0.0175533	0.747775	10.664	2.1677e-11	12	FALSE	TMEM177	24196
Fibromatoses	fibromatosis	rs6542544	2	120469640	A	G	0.125304	0.0169012	0.716789	12.9114	1.22631e-13	12	FALSE	TMEM177	25557
Fibromatoses	fibromatosis	rs6542545	2	120469993	T	C	0.117975	0.0175408	0.747339	10.7577	1.74703e-11	12	FALSE	TMEM177	25910
Fibromatoses	fibromatosis	rs67730315	2	120472770	G	A	0.116754	0.0175446	0.748078	10.5469	2.83857e-11	12	FALSE	TMEM177	28687
Fibromatoses	fibromatosis	rs11123534	2	120473806	T	C	0.128012	0.0167962	0.712186	13.6007	2.50784e-14	12	TRUE	TMEM177	29723
Fibromatoses	fibromatosis	rs11680502	2	120474686	A	G	0.12673	0.0168017	0.712206	13.3369	4.60363e-14	12	FALSE	TMEM177	30603
Fibromatoses	fibromatosis	rs112427597	2	120474855	A	G	0.118814	0.0174292	0.743175	11.0316	9.29822e-12	12	FALSE	TMEM177	30772
Fibromatoses	fibromatosis	rs58394585	2	120475167	C	T	0.118883	0.0174296	0.743143	11.043	9.05733e-12	12	FALSE	TMEM177	31084
Fibromatoses	fibromatosis	rs111527105	2	120475216	G	T	0.121006	0.0173122	0.73173	11.5597	2.75613e-12	12	FALSE	TMEM177	31133
Fibromatoses	fibromatosis	rs67425546	2	120486485	G	A	0.122681	0.0175765	0.746236	11.5294	2.95529e-12	12	FALSE	PTPN4	30722
Fibromatoses	fibromatosis	rs61160835	2	120487559	G	A	0.123414	0.0175481	0.745119	11.694	2.02302e-12	12	FALSE	PTPN4	29648
Fibromatoses	fibromatosis	rs11686821	2	120487636	C	T	0.123498	0.0175477	0.745078	11.7094	1.95254e-12	12	FALSE	PTPN4	29571
Fibromatoses	fibromatosis	rs1533792	2	120491793	T	C	0.126522	0.0175743	0.746683	12.2179	6.0548e-13	12	FALSE	PTPN4	25414
Fibromatoses	fibromatosis	rs10197579	2	120492304	G	A	0.126441	0.0175732	0.746701	12.2047	6.24166e-13	12	FALSE	PTPN4	24903
Fibromatoses	fibromatosis	rs10190948	2	120494091	A	G	0.0930822	0.0165405	0.699208	7.73801	1.82806e-08	12	FALSE	PTPN4	23116
Fibromatoses	fibromatosis	rs13419800	2	120495390	T	C	0.12634	0.0175672	0.746569	12.1942	6.3944e-13	12	FALSE	PTPN4	21817
Fibromatoses	fibromatosis	2:120499180_TG_T	2	120499180	TG	T	-0.101017	0.0160916	0.333717	9.46372	3.4378e-10	12	FALSE	PTPN4	18027
Fibromatoses	fibromatosis	rs10174596	2	120507425	T	C	0.118821	0.0171629	0.729562	11.3548	4.41774e-12	12	FALSE	PTPN4	9782
Fibromatoses	fibromatosis	rs57532200	2	120511096	T	G	0.115679	0.0170786	0.726721	10.9002	1.25835e-11	12	FALSE	PTPN4	6111
Fibromatoses	fibromatosis	rs11684806	2	120511563	T	C	0.119736	0.016624	0.702018	12.2286	5.90745e-13	12	FALSE	PTPN4	5644
Fibromatoses	fibromatosis	rs13401620	2	120513133	G	A	0.114734	0.0172998	0.732091	10.4802	3.30979e-11	12	FALSE	PTPN4	4074
Fibromatoses	fibromatosis	rs11681609	2	120515682	A	G	0.12022	0.0166297	0.702101	12.3136	4.85736e-13	12	FALSE	PTPN4	1525
Fibromatoses	fibromatosis	rs56258468	2	120517250	C	A	0.115508	0.0170923	0.727078	10.8538	1.40023e-11	12	FALSE	PTPN4	-43
Fibromatoses	fibromatosis	rs34265631	2	120517593	C	T	-0.120659	0.0166328	0.298052	12.3939	4.03738e-13	12	FALSE	PTPN4	-386
Fibromatoses	fibromatosis	rs13401264	2	120519332	C	G	0.118379	0.016437	0.690468	12.2266	5.93472e-13	12	FALSE	PTPN4	-2125
Fibromatoses	fibromatosis	rs11682103	2	120519463	C	T	0.114138	0.0168919	0.717097	10.851	1.40929e-11	12	FALSE	PTPN4	-2256
Fibromatoses	fibromatosis	rs13008839	2	120522930	C	T	-0.101009	0.0157951	0.356907	9.79431	1.60579e-10	12	FALSE	PTPN4	-5723
Fibromatoses	fibromatosis	rs13015818	2	120523762	C	T	-0.11899	0.0164554	0.308394	12.3195	4.79181e-13	12	FALSE	PTPN4	-6555
Fibromatoses	fibromatosis	rs10196410	2	120524775	T	C	0.118268	0.0164576	0.691945	12.1765	6.6604e-13	12	FALSE	PTPN4	-7568
Fibromatoses	fibromatosis	rs10187919	2	120526296	C	T	0.113554	0.0168784	0.716536	10.7638	1.72266e-11	12	FALSE	PTPN4	-9089
Fibromatoses	fibromatosis	rs6751248	2	120526703	T	C	-0.10024	0.0157635	0.359004	9.69235	2.03072e-10	12	FALSE	PTPN4	-9496
Fibromatoses	fibromatosis	rs6542549	2	120526832	T	A	0.11354	0.0168781	0.716546	10.7616	1.73141e-11	12	FALSE	PTPN4	-9625
Fibromatoses	fibromatosis	rs6711896	2	120528517	G	C	0.113677	0.0168503	0.714998	10.8191	1.5167e-11	12	FALSE	PTPN4	-11310
Fibromatoses	fibromatosis	rs7558053	2	120529820	T	A	0.119211	0.0164399	0.690676	12.3843	4.12762e-13	12	FALSE	PTPN4	-12613
Fibromatoses	fibromatosis	rs13395536	2	120530301	G	A	0.113556	0.0168546	0.715294	10.7925	1.6125e-11	12	FALSE	PTPN4	-13094
Fibromatoses	fibromatosis	rs7561560	2	120530607	T	G	0.11355	0.0168545	0.715297	10.7915	1.61622e-11	12	FALSE	PTPN4	-13400
Fibromatoses	fibromatosis	2:120531311_CA_C	2	120531311	CA	C	-0.0878077	0.01584	0.381992	7.52781	2.96613e-08	12	FALSE	PTPN4	-14104
Fibromatoses	fibromatosis	rs56369236	2	120532588	T	A	0.113579	0.0168841	0.716803	10.7614	1.73221e-11	12	FALSE	PTPN4	-15381
Fibromatoses	fibromatosis	rs75482277	2	120536493	C	CTTT	0.116544	0.0164675	0.691381	11.8325	1.47062e-12	12	FALSE	PTPN4	-19286
Fibromatoses	fibromatosis	rs11682213	2	120537347	G	A	-0.118959	0.0164298	0.309964	12.3495	4.47198e-13	12	FALSE	PTPN4	-20140
Fibromatoses	fibromatosis	rs752463841	2	120537628	A	AT	0.113966	0.0168786	0.715771	10.8365	1.45714e-11	12	FALSE	PTPN4	-20421
Fibromatoses	fibromatosis	rs1982669	2	120539339	C	T	0.113313	0.0168804	0.716725	10.7188	1.91073e-11	12	FALSE	PTPN4	-22132
Fibromatoses	fibromatosis	rs551079553	2	120540450	T	TA	0.120999	0.0166549	0.697315	12.4285	3.72821e-13	12	FALSE	PTPN4	-23243
Fibromatoses	fibromatosis	rs12469317	2	120540467	A	G	-0.100468	0.0157453	0.360571	9.75417	1.76129e-10	12	FALSE	PTPN4	-23260
Fibromatoses	fibromatosis	rs5833802	2	120540575	C	CT	-0.101927	0.0159221	0.383195	9.8132	1.53745e-10	12	FALSE	PTPN4	-23368
Fibromatoses	fibromatosis	rs34758597	2	120541593	G	GC	0.113681	0.0168821	0.716253	10.7818	1.65272e-11	12	FALSE	PTPN4	-24386
Fibromatoses	fibromatosis	rs59423169	2	120547646	A	C	0.113402	0.0168805	0.716746	10.7344	1.84332e-11	12	FALSE	PTPN4	-30439
Fibromatoses	fibromatosis	rs7601857	2	120549280	G	A	-0.119756	0.016437	0.309656	12.495	3.1989e-13	12	FALSE	PTPN4	-32073
Fibromatoses	fibromatosis	rs11683731	2	120550762	C	T	0.114052	0.016892	0.716913	10.8357	1.45982e-11	12	FALSE	PTPN4	-33555
Fibromatoses	fibromatosis	rs11689531	2	120550829	A	G	0.114583	0.0168626	0.715569	10.9656	1.08243e-11	12	FALSE	PTPN4	-33622
Fibromatoses	fibromatosis	rs10189247	2	120551710	C	T	0.114315	0.0168905	0.717052	10.8842	1.30557e-11	12	FALSE	PTPN4	-34503
Fibromatoses	fibromatosis	rs10165049	2	120551996	G	A	0.114307	0.0168904	0.717054	10.8828	1.30978e-11	12	FALSE	PTPN4	-34789
Fibromatoses	fibromatosis	rs56414520	2	120553107	T	C	0.106093	0.0172911	0.736254	9.07168	8.47852e-10	12	FALSE	PTPN4	-35900
Fibromatoses	fibromatosis	rs13030004	2	120556107	C	G	-0.119727	0.0164345	0.309635	12.4929	3.2144e-13	12	FALSE	PTPN4	-38900
Fibromatoses	fibromatosis	rs56303543	2	120556645	A	G	0.114538	0.0168599	0.715272	10.9608	1.09446e-11	12	FALSE	PTPN4	-39438
Fibromatoses	fibromatosis	2:120558102_CT_C	2	120558102	CT	C	-0.113715	0.016883	0.290257	10.7868	1.6338e-11	12	FALSE	PTPN4	-40895
Fibromatoses	fibromatosis	rs12477760	2	120558467	A	G	-0.116662	0.0162911	0.318901	12.0967	8.00387e-13	12	FALSE	PTPN4	-41260
Fibromatoses	fibromatosis	rs11675883	2	120563351	G	A	0.114474	0.0168593	0.715274	10.9501	1.12176e-11	12	FALSE	PTPN4	-46144
Fibromatoses	fibromatosis	rs4263120	2	120569153	A	G	-0.114123	0.0168865	0.283198	10.8549	1.39669e-11	12	FALSE	PTPN4	-51946
Fibromatoses	fibromatosis	rs7606911	2	120573539	C	T	-0.114497	0.0168625	0.284432	10.9504	1.12099e-11	12	FALSE	PTPN4	-56332
Fibromatoses	fibromatosis	rs11884248	2	120575178	C	G	-0.110418	0.0170212	0.276405	10.0579	8.75185e-11	12	FALSE	PTPN4	-57971
Fibromatoses	fibromatosis	rs7578037	2	120575591	T	C	-0.118578	0.0164637	0.307878	12.2279	5.91698e-13	12	FALSE	PTPN4	-58384
Fibromatoses	fibromatosis	rs3106246	2	120578206	A	G	0.119764	0.0164355	0.690382	12.4987	3.17176e-13	12	FALSE	PTPN4	-60999
Fibromatoses	fibromatosis	rs3101946	2	120580542	C	A	0.119871	0.0164585	0.691874	12.4869	3.25912e-13	12	FALSE	PTPN4	-63335
Fibromatoses	fibromatosis	rs2170197	2	120581068	T	C	0.118654	0.0164607	0.692188	12.2468	5.665e-13	12	FALSE	PTPN4	-63861
Fibromatoses	fibromatosis	rs55654325	2	120587103	T	G	0.111404	0.016994	0.72229	10.256	5.54626e-11	12	FALSE	PTPN4	-69896
Fibromatoses	fibromatosis	rs2928634	2	120588795	C	G	0.119168	0.0164574	0.691861	12.3512	4.45451e-13	12	FALSE	PTPN4	-71588
Fibromatoses	fibromatosis	rs3101945	2	120591657	A	G	0.119575	0.0164359	0.690339	12.4612	3.4578e-13	12	FALSE	PTPN4	-74450
Fibromatoses	fibromatosis	rs6542550	2	120592580	A	G	0.11063	0.0169892	0.722194	10.1292	7.42677e-11	12	FALSE	PTPN4	-75373
Fibromatoses	fibromatosis	rs6716460	2	120592915	C	T	0.110716	0.0170202	0.723702	10.1095	7.77141e-11	12	FALSE	PTPN4	-75708
Fibromatoses	fibromatosis	2:120593644_CA_C	2	120593644	CA	C	0.111105	0.0170856	0.724218	10.1034	7.88134e-11	12	FALSE	PTPN4	-76437
Fibromatoses	fibromatosis	rs10177641	2	120594031	C	T	0.110501	0.0170181	0.723719	10.0754	8.40621e-11	12	FALSE	PTPN4	-76824
Fibromatoses	fibromatosis	rs2086400	2	120594981	C	T	0.118712	0.0164617	0.692269	12.2567	5.53732e-13	12	FALSE	PTPN4	-77774
Fibromatoses	fibromatosis	rs7604224	2	120595883	G	T	0.110626	0.0170222	0.72398	10.0921	8.0891e-11	12	FALSE	PTPN4	-78676
Fibromatoses	fibromatosis	rs368603510	2	120602212	C	G	0.110782	0.0170229	0.723952	10.1178	7.6243e-11	12	FALSE	PTPN4	-85005
Fibromatoses	fibromatosis	rs13386365	2	120603425	G	A	0.118789	0.0164609	0.692244	12.2727	5.33703e-13	12	FALSE	PTPN4	-86218
Fibromatoses	fibromatosis	rs3111717	2	120603440	A	G	0.119445	0.0164576	0.691888	12.405	3.9355e-13	12	FALSE	PTPN4	-86233
Fibromatoses	fibromatosis	rs55824303	2	120603553	C	T	0.111426	0.0170276	0.724145	10.2222	5.99515e-11	12	FALSE	PTPN4	-86346
Fibromatoses	fibromatosis	rs55729297	2	120604400	C	T	0.110645	0.0170207	0.723887	10.0969	8.00018e-11	12	FALSE	PTPN4	-87193
Fibromatoses	fibromatosis	rs2941613	2	120604853	C	T	0.117912	0.0163313	0.6831	12.2841	5.19876e-13	12	FALSE	PTPN4	-87646
Fibromatoses	fibromatosis	rs28897386	2	120605383	A	G	0.118897	0.0164612	0.692238	12.2933	5.08979e-13	12	FALSE	PTPN4	-88176
Fibromatoses	fibromatosis	rs2968773	2	120606151	A	T	0.11723	0.0163089	0.682449	12.1824	6.57052e-13	12	FALSE	PTPN4	-88944
Fibromatoses	fibromatosis	rs78986663	2	120606427	G	A	0.111568	0.0170288	0.724156	10.2451	5.68722e-11	12	FALSE	PTPN4	-89220
Fibromatoses	fibromatosis	rs28728444	2	120606953	C	T	0.110763	0.0170185	0.723708	10.1194	7.59626e-11	12	FALSE	PTPN4	-89746
Fibromatoses	fibromatosis	rs6726490	2	120608131	G	A	0.118874	0.0164615	0.692246	12.2884	5.14754e-13	12	FALSE	PTPN4	-90924
Fibromatoses	fibromatosis	rs3106251	2	120610058	A	G	0.103477	0.015757	0.640068	10.2897	5.13216e-11	12	FALSE	PTPN4	-92851
Fibromatoses	fibromatosis	rs6738565	2	120611060	G	A	0.118839	0.016461	0.692237	12.2823	5.22035e-13	12	FALSE	PTPN4	-93853
Fibromatoses	fibromatosis	rs3106250	2	120612529	C	T	0.119442	0.0164581	0.69191	12.4037	3.9473e-13	12	FALSE	PTPN4	-95322
Fibromatoses	fibromatosis	rs3111718	2	120613388	A	T	0.111252	0.0170157	0.723303	10.2058	6.22587e-11	12	FALSE	PTPN4	-96181
Fibromatoses	fibromatosis	rs2136835	2	120614041	T	G	0.110498	0.017022	0.723937	10.0706	8.49963e-11	12	FALSE	PTPN4	-96834
Fibromatoses	fibromatosis	rs949529	2	120617545	C	A	0.110719	0.0170174	0.723695	10.1131	7.70726e-11	12	FALSE	PTPN4	-100338
Fibromatoses	fibromatosis	rs954743	2	120617985	T	C	-0.118843	0.0164609	0.307785	12.2832	5.20955e-13	12	FALSE	PTPN4	-100778
Fibromatoses	fibromatosis	rs57947217	2	120619565	A	ATT	0.10336	0.0157716	0.639283	10.2504	5.61824e-11	12	FALSE	PTPN4	-102358
Fibromatoses	fibromatosis	rs3768915	2	120620791	G	A	0.110801	0.0170245	0.724002	10.1192	7.59976e-11	12	FALSE	PTPN4	-103584
Fibromatoses	fibromatosis	rs11689019	2	120629498	C	T	0.111579	0.0170294	0.724048	10.2463	5.67153e-11	12	FALSE	PTPN4	-112291
Fibromatoses	fibromatosis	rs7557475	2	120632715	G	C	0.118983	0.0164632	0.692314	12.3071	4.9306e-13	12	FALSE	PTPN4	-115508
Fibromatoses	fibromatosis	rs13432018	2	120634516	T	C	0.113282	0.0171017	0.719413	10.4565	3.49543e-11	12	FALSE	PTPN4	-117309
Fibromatoses	fibromatosis	rs13390087	2	120634645	G	A	0.110754	0.0170215	0.723947	10.1146	7.68069e-11	12	FALSE	PTPN4	-117438
Fibromatoses	fibromatosis	rs60021522	2	120634767	A	AT	0.111407	0.0170508	0.724142	10.1931	6.41062e-11	12	FALSE	PTPN4	-117560
Fibromatoses	fibromatosis	rs3768914	2	120635205	G	A	0.118792	0.0164609	0.692233	12.2733	5.32967e-13	12	FALSE	PTPN4	-117998
Fibromatoses	fibromatosis	rs779134723	2	120635469	GT	G	0.114595	0.0176307	0.739445	10.0944	8.04637e-11	12	FALSE	PTPN4	-118262
Fibromatoses	fibromatosis	rs557913487	2	120636668	G	GA	0.105512	0.0178959	0.74175	8.42865	3.72692e-09	12	FALSE	PTPN4	-119461
Fibromatoses	fibromatosis	rs10185037	2	120642182	A	G	0.110732	0.0170177	0.72369	10.115	7.67361e-11	12	FALSE	PTPN4	-124975
Fibromatoses	fibromatosis	rs17049912	2	120643017	T	C	0.11074	0.0170179	0.723684	10.1162	7.65244e-11	12	FALSE	PTPN4	-125810
Fibromatoses	fibromatosis	rs74866537	2	120643280	G	GT	0.118647	0.0164639	0.692314	12.241	5.74116e-13	12	FALSE	PTPN4	-126073
Fibromatoses	fibromatosis	rs12469861	2	120646724	A	G	0.119286	0.0164615	0.692265	12.3684	4.28154e-13	12	FALSE	PTPN4	-129517
Fibromatoses	fibromatosis	rs3106245	2	120646855	T	G	0.102347	0.0157525	0.639695	10.0871	8.18276e-11	12	FALSE	PTPN4	-129648
Fibromatoses	fibromatosis	rs112943768	2	120646982	A	C	0.121034	0.0164722	0.692742	12.6956	2.01558e-13	12	FALSE	PTPN4	-129775
Fibromatoses	fibromatosis	rs3106244	2	120647182	A	G	0.119559	0.0164589	0.691932	12.4253	3.75578e-13	12	FALSE	PTPN4	-129975
Fibromatoses	fibromatosis	rs28852693	2	120647660	T	C	0.118936	0.0164612	0.692238	12.3008	5.00265e-13	12	FALSE	PTPN4	-130453
Fibromatoses	fibromatosis	rs10201214	2	120649009	G	A	0.110951	0.017017	0.723699	10.153	7.03072e-11	12	FALSE	PTPN4	-131802
Fibromatoses	fibromatosis	rs12620905	2	120650917	T	C	-0.0869832	0.0152665	0.608408	7.91555	1.21465e-08	12	FALSE	PTPN4	-133710
Fibromatoses	fibromatosis	rs3111724	2	120653472	A	G	0.102819	0.0157525	0.639711	10.1737	6.70348e-11	12	FALSE	PTPN4	-136265
Fibromatoses	fibromatosis	rs534245263	2	120653492	C	CAA	0.124085	0.0187829	0.774407	10.4044	3.94094e-11	12	FALSE	PTPN4	-136285
Fibromatoses	fibromatosis	rs10864989	2	120653794	A	T	0.111502	0.0170153	0.723625	10.2489	5.63767e-11	12	FALSE	PTPN4	-136587
Fibromatoses	fibromatosis	rs3106240	2	120657887	C	A	0.107324	0.0168124	0.713471	9.76207	1.72954e-10	12	FALSE	PTPN4	-140680
Fibromatoses	fibromatosis	rs3106241	2	120658143	G	T	0.117762	0.016308	0.682492	12.2877	5.15585e-13	12	FALSE	PTPN4	-140936
Fibromatoses	fibromatosis	rs13414110	2	120659019	C	T	0.119032	0.0164654	0.692515	12.3136	4.85736e-13	12	FALSE	PTPN4	-141812
Fibromatoses	fibromatosis	rs13414116	2	120659035	C	T	0.111165	0.0170223	0.723886	10.1836	6.55239e-11	12	FALSE	PTPN4	-141828
Fibromatoses	fibromatosis	rs3106242	2	120661001	T	C	0.107087	0.0168103	0.713425	9.7244	1.88625e-10	12	FALSE	PTPN4	-143794
Fibromatoses	fibromatosis	rs7573792	2	120662105	G	A	0.117441	0.0163059	0.682456	12.2279	5.91698e-13	12	FALSE	PTPN4	-144898
Fibromatoses	fibromatosis	rs10192742	2	120663617	C	G	0.110448	0.0170163	0.72357	10.0684	8.5428e-11	12	FALSE	PTPN4	-146410
Fibromatoses	fibromatosis	rs36068777	2	120665012	T	TA	-0.117334	0.0163064	0.317471	12.2063	6.21871e-13	12	FALSE	PTPN4	-147805
Fibromatoses	fibromatosis	rs3111726	2	120665655	G	A	0.117179	0.0163045	0.682369	12.1787	6.62674e-13	12	FALSE	PTPN4	-148448
Fibromatoses	fibromatosis	rs12464639	2	120667027	A	G	0.110707	0.0170156	0.723675	10.1131	7.70726e-11	12	FALSE	PTPN4	-149820
Fibromatoses	fibromatosis	2:120668765_CT_C	2	120668765	CT	C	0.119292	0.0164607	0.692186	12.3708	4.25794e-13	12	FALSE	PTPN4	-151558
Fibromatoses	fibromatosis	rs3111728	2	120669889	G	A	0.0999486	0.0157576	0.640864	9.6468	2.25528e-10	12	FALSE	PTPN4	-152682
Fibromatoses	fibromatosis	rs55658716	2	120670226	T	G	0.110818	0.0170155	0.723571	10.1321	7.37734e-11	12	FALSE	PTPN4	-153019
Fibromatoses	fibromatosis	2:120671824_ATTTTTTTTTTT_A	2	120671824	ATTTTTTTTTTT	A	0.102083	0.0159001	0.64943	9.86637	1.36029e-10	12	FALSE	PTPN4	-154617
Fibromatoses	fibromatosis	rs6732703	2	120672255	T	A	0.108352	0.017	0.723043	9.73376	1.84604e-10	12	FALSE	PTPN4	-155048
Fibromatoses	fibromatosis	rs2941609	2	120675091	C	T	0.10729	0.0168104	0.71332	9.75851	1.74377e-10	12	FALSE	PTPN4	-157884
Fibromatoses	fibromatosis	rs55744502	2	120677523	C	G	0.111176	0.0170206	0.723941	10.1873	6.49681e-11	12	FALSE	PTPN4	-160316
Fibromatoses	fibromatosis	rs3111715	2	120678731	T	C	0.117399	0.016306	0.682461	12.2195	6.03254e-13	12	FALSE	PTPN4	-161524
Fibromatoses	fibromatosis	rs66977029	2	120681151	G	A	0.119136	0.0164595	0.692264	12.3421	4.54883e-13	12	FALSE	PTPN4	-163944
Fibromatoses	fibromatosis	rs10187836	2	120681504	C	G	0.119144	0.0164596	0.692264	12.3435	4.53419e-13	12	FALSE	PTPN4	-164297
Fibromatoses	fibromatosis	2:120682291_TA_T	2	120682291	TA	T	0.118644	0.0167478	0.700239	11.8542	1.39894e-12	12	FALSE	PTPN4	-165084
Fibromatoses	fibromatosis	rs748170297	2	120682302	GTTTC	G	0.110922	0.0171353	0.728784	10.0183	9.58738e-11	12	FALSE	PTPN4	-165095
Fibromatoses	fibromatosis	rs66532914	2	120682629	C	T	0.110206	0.0171205	0.728137	9.91442	1.21781e-10	12	FALSE	PTPN4	-165422
Fibromatoses	fibromatosis	rs10196708	2	120682788	G	A	0.118374	0.0165407	0.696455	12.0823	8.2737e-13	12	FALSE	PTPN4	-165581
Fibromatoses	fibromatosis	rs3106247	2	120685090	C	T	0.107208	0.0168125	0.713412	9.7424	1.80967e-10	12	FALSE	PTPN4	-167883
Fibromatoses	fibromatosis	rs7592284	2	120686247	A	T	-0.111353	0.0170166	0.276185	10.222	5.99791e-11	12	FALSE	PTPN4	-169040
Fibromatoses	fibromatosis	rs4404280	2	120686847	A	G	-0.119585	0.0164572	0.307859	12.4328	3.69148e-13	12	FALSE	PTPN4	-169640
Fibromatoses	fibromatosis	rs2292361	2	120689905	A	G	-0.118025	0.0163084	0.317381	12.3387	4.58458e-13	12	FALSE	PTPN4	-172698
Fibromatoses	fibromatosis	rs6542552	2	120690742	T	C	-0.111956	0.0170236	0.275952	10.3173	4.81615e-11	12	FALSE	PTPN4	-173535
Fibromatoses	fibromatosis	rs11675364	2	120690811	T	C	-0.101013	0.0157626	0.358794	9.83251	1.47058e-10	12	FALSE	PTPN4	-173604
Fibromatoses	fibromatosis	rs2136833	2	120691123	G	T	-0.101042	0.0157627	0.358799	9.83765	1.45328e-10	12	FALSE	PTPN4	-173916
Fibromatoses	fibromatosis	rs4533476	2	120691457	A	G	-0.111967	0.0170232	0.275955	10.3197	4.78961e-11	12	FALSE	PTPN4	-174250
Fibromatoses	fibromatosis	rs9308777	2	120692101	A	G	-0.111956	0.0170195	0.276218	10.3219	4.76541e-11	12	FALSE	PTPN4	-174894
Fibromatoses	fibromatosis	rs11689184	2	120695464	T	C	-0.110759	0.0170116	0.276448	10.1264	7.47481e-11	12	FALSE	PTPN4	-178257
Fibromatoses	fibromatosis	rs11688028	2	120695655	A	C	-0.117977	0.0163082	0.31757	12.3296	4.68166e-13	12	FALSE	PTPN4	-178448
Fibromatoses	fibromatosis	rs882390	2	120699742	C	T	-0.120285	0.0164578	0.308136	12.569	2.69774e-13	12	FALSE	PTPN4	-182535
Fibromatoses	fibromatosis	rs7600358	2	120702972	T	A	-0.111384	0.0170167	0.276192	10.2272	5.92652e-11	12	FALSE	PTPN4	-185765
Fibromatoses	fibromatosis	rs776851913	2	120703181	AAAAATT	A	-0.117576	0.0164975	0.306711	11.9886	1.0266e-12	12	FALSE	PTPN4	-185974
Fibromatoses	fibromatosis	rs2289581	2	120703842	A	G	-0.111987	0.017021	0.27609	10.3256	4.72498e-11	12	FALSE	PTPN4	-186635
Fibromatoses	fibromatosis	rs3214717	2	120704164	A	AT	-0.11972	0.0164547	0.308911	12.4627	3.44588e-13	12	FALSE	PTPN4	-186957
Fibromatoses	fibromatosis	rs2289580	2	120704166	G	T	-0.119933	0.0164564	0.308373	12.502	3.14775e-13	12	FALSE	PTPN4	-186959
Fibromatoses	fibromatosis	rs12991183	2	120706605	A	G	-0.118082	0.016308	0.317599	12.3504	4.46272e-13	12	FALSE	PTPN4	-189398
Fibromatoses	fibromatosis	rs4480992	2	120709317	G	T	-0.11042	0.0170149	0.276512	10.0652	8.60597e-11	12	FALSE	PTPN4	-192110
Fibromatoses	fibromatosis	rs35243850	2	120715904	T	TA	-0.11425	0.0160399	0.38466	11.9759	1.05706e-12	12	FALSE	PTPN4	-198697
Fibromatoses	fibromatosis	rs70949376	2	120716817	C	CT	-0.0921756	0.0161651	0.412086	7.92696	1.18315e-08	12	FALSE	PTPN4	-199610
Fibromatoses	fibromatosis	rs2166439	2	120717644	T	C	0.111173	0.0170178	0.723799	10.1899	6.45803e-11	12	FALSE	PTPN4	-200437
Fibromatoses	fibromatosis	rs12618050	2	120718322	A	G	-0.117864	0.0163123	0.317545	12.3016	4.99344e-13	12	FALSE	PTPN4	-201115
Fibromatoses	fibromatosis	rs57600516	2	120724898	G	A	0.110873	0.0170164	0.723772	10.1404	7.23769e-11	13	FALSE	PTPN4	-207691
Fibromatoses	fibromatosis	rs12468180	2	120732020	G	A	0.111033	0.0170174	0.7238	10.1665	6.81554e-11	13	FALSE	PTPN4	-214813
Fibromatoses	fibromatosis	rs554190572	2	120734737	C	CA	0.123737	0.0165503	0.692009	13.117	7.63836e-14	13	TRUE	PTPN4	-217530
Fibromatoses	fibromatosis	rs11676058	2	120736882	T	C	0.111639	0.0170278	0.722163	10.2583	5.51696e-11	13	FALSE	PTPN4	-219675
Fibromatoses	fibromatosis	rs1046433	2	120737825	C	A	0.119021	0.016505	0.692004	12.256	5.54626e-13	13	FALSE	PTPN4	-220618
Fibromatoses	fibromatosis	rs3738973	2	120739236	T	C	-0.110536	0.0169776	0.280718	10.1261	7.47997e-11	13	FALSE	PTPN4	-222029
Fibromatoses	fibromatosis	rs2166433	2	120741083	T	C	-0.105754	0.0167788	0.290208	9.53428	2.92227e-10	13	FALSE	PTPN4	-223876
Fibromatoses	fibromatosis	rs11693966	2	120743436	C	G	0.110151	0.0169357	0.717538	10.1069	7.81808e-11	13	FALSE	PTPN4	2042
Fibromatoses	fibromatosis	rs13011058	2	120745021	A	C	-0.094691	0.0157886	0.359395	8.69791	2.00489e-09	13	FALSE	PTPN4	3627
Fibromatoses	fibromatosis	rs149704878	2	120745267	CT	C	0.106966	0.0167664	0.708239	9.75117	1.7735e-10	13	FALSE	PTPN4	3873
Fibromatoses	fibromatosis	rs7578989	2	120752342	A	G	-0.106955	0.0167472	0.291892	9.77008	1.69793e-10	13	FALSE	PTPN4	10948
Fibromatoses	fibromatosis	rs141281609	2	120752831	G	GCTTTCTTT	-0.0958127	0.0158181	0.361456	8.8584	1.38548e-09	13	FALSE	PTPN4	11437
Fibromatoses	fibromatosis	rs7577102	2	120755777	C	T	0.102867	0.0177176	0.754067	8.19372	6.40147e-09	13	FALSE	PTPN4	14383
Fibromatoses	fibromatosis	rs1470482	2	120756588	A	G	-0.112083	0.0167727	0.289319	10.629	2.34963e-11	13	FALSE	EPB41L5	13993
Fibromatoses	fibromatosis	rs7594748	2	120757113	A	G	-0.0969879	0.0157867	0.35653	9.09341	8.06473e-10	13	FALSE	EPB41L5	13468
Fibromatoses	fibromatosis	rs6542556	2	120757853	A	G	-0.0995545	0.0157942	0.356123	9.53538	2.91488e-10	13	FALSE	EPB41L5	12728
Fibromatoses	fibromatosis	rs6542557	2	120758116	A	G	-0.0873711	0.0155807	0.383436	7.68806	2.05088e-08	13	FALSE	EPB41L5	12465
Fibromatoses	fibromatosis	rs7605549	2	120759672	A	C	-0.0976338	0.0157837	0.356404	9.20891	6.18144e-10	13	FALSE	EPB41L5	10909
Fibromatoses	fibromatosis	rs1713076	2	120760486	T	C	0.103271	0.0176932	0.753899	8.2739	5.32231e-09	13	FALSE	EPB41L5	10095
Fibromatoses	fibromatosis	rs138417224	2	120762478	T	TTTA	-0.110501	0.0167329	0.294375	10.3972	4.00682e-11	13	FALSE	EPB41L5	8103
Fibromatoses	fibromatosis	rs535703997	2	120764020	A	AT	0.104742	0.0178184	0.75598	8.3825	4.14477e-09	13	FALSE	EPB41L5	6561
Fibromatoses	fibromatosis	rs12622262	2	120764058	A	G	-0.099803	0.0157698	0.357125	9.60696	2.47195e-10	13	FALSE	EPB41L5	6523
Fibromatoses	fibromatosis	rs10496560	2	120764515	T	G	-0.0992099	0.0157721	0.357089	9.49889	3.17037e-10	13	FALSE	EPB41L5	6066
Fibromatoses	fibromatosis	rs11123537	2	120769649	A	G	-0.0975123	0.0158662	0.354606	9.0996	7.9506e-10	13	FALSE	EPB41L5	932
Fibromatoses	fibromatosis	rs1627943	2	120769787	A	C	0.104401	0.017792	0.755045	8.35508	4.41489e-09	13	FALSE	EPB41L5	794
Fibromatoses	fibromatosis	2:120791284_CAA_C	2	120791284	CAA	C	-0.0955283	0.0159555	0.368745	8.67054	2.13531e-09	13	FALSE	EPB41L5	-20703
Fibromatoses	fibromatosis	rs1446306	2	120798872	G	C	-0.100048	0.0161746	0.3251	9.20822	6.19127e-10	13	FALSE	EPB41L5	-28291
Fibromatoses	fibromatosis	rs12471141	2	120823749	A	G	-0.100414	0.0161692	0.325319	9.2764	5.29176e-10	13	FALSE	EPB41L5	-53168
Fibromatoses	fibromatosis	2:120826402_TA_T	2	120826402	TA	T	-0.0970859	0.0162851	0.323262	8.6025	2.49747e-09	13	FALSE	EPB41L5	-55821
Fibromatoses	fibromatosis	2:120846300_GT_G	2	120846300	GT	G	-0.101543	0.0161775	0.325152	9.46138	3.45637e-10	13	FALSE	EPB41L5	-75719
Fibromatoses	fibromatosis	rs201981175	2	120852058	C	CA	0.136338	0.0247154	0.887177	7.46071	3.4617e-08	13	FALSE	EPB41L5	-81477
Fibromatoses	fibromatosis	rs2860928	2	120866593	G	A	-0.101617	0.0161697	0.325226	9.48264	3.29124e-10	13	FALSE	EPB41L5	-96012
Fibromatoses	fibromatosis	rs7576340	2	120880314	C	T	-0.101534	0.0161694	0.325358	9.46863	3.39915e-10	13	FALSE	EPB41L5	-109733
Fibromatoses	fibromatosis	rs4849826	2	120888204	G	A	-0.101725	0.0161709	0.325234	9.50005	3.16191e-10	13	FALSE	EPB41L5	-117623
Fibromatoses	fibromatosis	rs2166436	2	120891111	G	A	-0.10159	0.0161703	0.325254	9.47736	3.3315e-10	13	FALSE	EPB41L5	-120530
Fibromatoses	fibromatosis	rs11123544	2	120900405	G	A	-0.100292	0.0161679	0.325484	9.25691	5.53465e-10	13	FALSE	EPB41L5	-129824
Fibromatoses	fibromatosis	rs11123547	2	120917030	A	G	-0.100251	0.0161726	0.325369	9.24498	5.68879e-10	13	FALSE	EPB41L5	-146449
Fibromatoses	fibromatosis	rs2860989	2	120929834	C	T	-0.100587	0.0161783	0.325431	9.29635	5.05417e-10	13	FALSE	EPB41L5	-159253
Fibromatoses	fibromatosis	rs11678387	2	120939390	A	G	-0.0932753	0.0168192	0.288989	7.53361	2.92678e-08	13	FALSE	EPB41L5	2695
Fibromatoses	fibromatosis	rs58259485	2	120943870	G	A	-0.0984362	0.0162255	0.329514	8.88435	1.30512e-09	13	FALSE	EPB41L5	7175
Fibromatoses	fibromatosis	rs201287658	2	120943871	AGG	A	-0.102738	0.016248	0.324119	9.59117	2.56348e-10	13	FALSE	EPB41L5	7176
Fibromatoses	fibromatosis	rs56190010	2	120943875	A	T	-0.102415	0.0162455	0.323713	9.53808	2.89681e-10	13	FALSE	EPB41L5	7180
Fibromatoses	fibromatosis	rs74357348	2	120943971	T	C	-0.103722	0.0162393	0.324804	9.77196	1.6906e-10	13	FALSE	EPB41L5	7276
Fibromatoses	fibromatosis	rs6733401	2	120946016	G	A	-0.0899888	0.0161693	0.346437	7.58243	2.61559e-08	13	FALSE	EPB41L5	9321
Fibromatoses	fibromatosis	rs6736452	2	120946311	G	C	-0.102388	0.0162444	0.323702	9.53468	2.91958e-10	13	FALSE	EPB41L5	9616
Fibromatoses	fibromatosis	rs12618213	2	120948573	T	C	-0.103243	0.0162177	0.324472	9.71234	1.93937e-10	13	FALSE	EPB41L5	11878
Fibromatoses	fibromatosis	rs3961960	2	120949126	T	C	-0.102469	0.0162173	0.324516	9.57825	2.64089e-10	13	FALSE	EPB41L5	12431
Fibromatoses	fibromatosis	rs13002838	2	120950409	T	C	-0.104013	0.0162552	0.323098	9.80512	1.56632e-10	13	FALSE	EPB41L5	13714
Fibromatoses	fibromatosis	2:120958722_CAAA_C	2	120958722	CAAA	C	-0.102867	0.0162443	0.325576	9.61758	2.41224e-10	13	FALSE	TMEM185B	20132
Fibromatoses	fibromatosis	rs4849836	2	120960287	G	A	-0.0945548	0.0160709	0.340741	8.39637	4.01449e-09	13	FALSE	TMEM185B	18567
Fibromatoses	fibromatosis	rs6542573	2	120986872	T	C	-0.0862365	0.0154219	0.397468	7.64841	2.24693e-08	14	FALSE	TMEM185B	5888
Fibromatoses	fibromatosis	rs4849838	2	120993704	G	A	-0.0882265	0.015263	0.418633	8.12771	7.45229e-09	14	FALSE	RALB	3936
Fibromatoses	fibromatosis	rs12053228	2	120994419	G	A	-0.090732	0.0152082	0.427854	8.61414	2.43142e-09	14	FALSE	RALB	3221
Fibromatoses	fibromatosis	rs140179318	2	120995501	C	CCTTTA	-0.0908435	0.0152313	0.427534	8.60953	2.45737e-09	14	FALSE	RALB	2139
Fibromatoses	fibromatosis	rs4848580	2	121001117	C	T	-0.0888287	0.0151914	0.43785	8.30136	4.9962e-09	14	FALSE	RALB	-3477
Fibromatoses	fibromatosis	rs4077564	2	121004241	C	T	-0.0903728	0.0152518	0.425145	8.50649	3.11537e-09	14	FALSE	RALB	-6601
Fibromatoses	fibromatosis	rs3806491	2	121008675	G	A	-0.0901728	0.0152471	0.424819	8.47667	3.3368e-09	14	FALSE	RALB	-11035
Fibromatoses	fibromatosis	rs34874174	2	121011980	A	C	-0.0871409	0.015179	0.436712	8.02598	9.41933e-09	14	FALSE	RALB	-14340
Fibromatoses	fibromatosis	rs6735554	2	121016507	G	A	-0.0844429	0.0152521	0.426737	7.51057	3.08624e-08	14	FALSE	RALB	-18867
Fibromatoses	fibromatosis	rs3925970	2	121018153	C	A	-0.0870895	0.0151841	0.437348	8.01243	9.71785e-09	14	FALSE	RALB	-20513
Fibromatoses	fibromatosis	rs11690576	2	121019800	G	A	-0.0905228	0.0152394	0.425587	8.5453	2.84905e-09	14	FALSE	RALB	-22160
Fibromatoses	fibromatosis	rs3896632	2	121023496	C	T	-0.0865491	0.0151746	0.43715	7.93054	1.17344e-08	14	FALSE	RALB	-25856
Fibromatoses	fibromatosis	rs3889223	2	121024432	A	G	-0.0904868	0.0152383	0.425483	8.54014	2.8831e-09	14	FALSE	RALB	-26792
Fibromatoses	fibromatosis	rs33971369	2	121024987	A	G	-0.0908022	0.0152458	0.4254	8.58728	2.58654e-09	14	FALSE	RALB	-27347
Fibromatoses	fibromatosis	rs35223298	2	121025895	C	CA	-0.0903239	0.0152477	0.425278	8.50215	3.14666e-09	14	FALSE	RALB	-28255
Fibromatoses	fibromatosis	rs11688038	2	121026582	A	G	-0.0909255	0.0152388	0.425419	8.61606	2.42069e-09	14	TRUE	RALB	-28942
Fibromatoses	fibromatosis	rs62168279	2	121026771	T	C	-0.0871457	0.0151758	0.436786	8.02996	9.3334e-09	14	FALSE	RALB	-29131
Fibromatoses	fibromatosis	rs5833826	2	121034929	G	GTA	-0.0908217	0.0152337	0.426309	8.60325	2.49316e-09	14	FALSE	RALB	-37289
Fibromatoses	fibromatosis	rs3933620	2	121034936	A	T	-0.0904903	0.0152266	0.425608	8.55282	2.80014e-09	14	FALSE	RALB	-37296
Fibromatoses	fibromatosis	rs3933618	2	121035552	T	G	-0.0861701	0.0151622	0.436908	7.87885	1.32175e-08	14	FALSE	RALB	-37912
Fibromatoses	fibromatosis	rs3896630	2	121037018	A	G	-0.0859673	0.0151612	0.437214	7.84586	1.42607e-08	14	FALSE	RALB	-39378
Fibromatoses	fibromatosis	rs13022486	2	121038611	C	T	-0.0857041	0.0151628	0.437236	7.80036	1.58358e-08	14	FALSE	RALB	-40971
Fibromatoses	fibromatosis	rs11682232	2	121047675	A	G	-0.0903708	0.0152225	0.426029	8.53632	2.90857e-09	14	FALSE	RALB	-50035
Fibromatoses	fibromatosis	rs4849851	2	121055910	A	C	-0.0892638	0.0151746	0.437211	8.39339	4.04213e-09	14	FALSE	RALB	3621
Fibromatoses	fibromatosis	rs2028147	2	121058412	A	G	-0.0875321	0.0151727	0.43752	8.09847	7.97132e-09	14	FALSE	RALB	6123
Fibromatoses	fibromatosis	rs4848586	2	121061291	C	T	-0.0890234	0.0152566	0.426569	8.26948	5.37675e-09	14	FALSE	RALB	9002
Fibromatoses	fibromatosis	rs35518128	2	121062682	T	TA	-0.0875151	0.0152415	0.438449	8.02865	9.3616e-09	14	FALSE	RALB	10393
Fibromatoses	fibromatosis	rs4849854	2	121064915	C	T	-0.0875733	0.0153314	0.419278	7.95215	1.11648e-08	14	FALSE	RALB	12626
Fibromatoses	fibromatosis	rs11123549	2	121068343	C	T	-0.0880107	0.0154012	0.409589	7.95857	1.10009e-08	14	FALSE	RALB	16054
Fibromatoses	fibromatosis	rs11684491	2	121070582	G	A	-0.0869616	0.0154307	0.406052	7.75843	1.74409e-08	14	FALSE	RALB	18293
Fibromatoses	fibromatosis	rs745439348	2	121070858	CG	C	-0.0919839	0.0155844	0.409242	8.44561	3.58418e-09	14	FALSE	RALB	18569
Fibromatoses	fibromatosis	rs13019313	2	121073863	G	A	-0.0891713	0.0161583	0.405077	7.46636	3.41696e-08	14	FALSE	RALB	21574
Fibromatoses	fibromatosis	rs6807692	3	61635594	C	T	0.132093	0.0232963	0.873116	7.84563	1.42682e-08	15	FALSE	PTPRG	-88351
Fibromatoses	fibromatosis	rs7609954	3	61636156	G	T	0.129639	0.023358	0.873764	7.54438	2.85509e-08	15	FALSE	PTPRG	-88913
Fibromatoses	fibromatosis	rs10510866	3	61638158	G	C	0.134867	0.0236324	0.877425	7.93905	1.15067e-08	15	FALSE	PTPRG	-90915
Fibromatoses	fibromatosis	rs61055259	3	61638380	G	A	0.134566	0.0236387	0.877517	7.90272	1.25107e-08	15	FALSE	PTPRG	-91137
Fibromatoses	fibromatosis	rs201707663	3	61639569	G	GC	0.131668	0.0235119	0.874897	7.66903	2.14274e-08	15	FALSE	PTPRG	-92326
Fibromatoses	fibromatosis	3:61651656_CT_C	3	61651656	CT	C	-0.152875	0.0258205	0.11991	8.49405	3.2059e-09	15	TRUE	PTPRG	-104413
Fibromatoses	fibromatosis	rs74370159	3	188488152	T	G	-0.0899674	0.015569	0.63776	8.12308	7.53217e-09	16	FALSE	LPP	-617080
Fibromatoses	fibromatosis	3:188494273_TA_T	3	188494273	TA	T	-0.0857497	0.0156767	0.620594	7.34646	4.50339e-08	16	FALSE	LPP	-623201
Fibromatoses	fibromatosis	rs76926055	3	188523234	C	CCT	0.0925068	0.0153913	0.592327	8.73248	1.85148e-09	16	FALSE	LPP	-652162
Fibromatoses	fibromatosis	rs6444330	3	188523581	A	G	0.0927377	0.0153289	0.591571	8.83869	1.44981e-09	16	FALSE	LPP	-652509
Fibromatoses	fibromatosis	rs9874620	3	188526538	C	T	0.0933709	0.0153312	0.591606	8.948	1.1272e-09	16	FALSE	LPP	-655466
Fibromatoses	fibromatosis	rs9821554	3	188548058	A	G	0.0871319	0.0154811	0.610975	7.73989	1.82016e-08	16	FALSE	LPP	-676986
Fibromatoses	fibromatosis	rs3856921	3	188550579	T	C	0.0871051	0.0154801	0.610964	7.73641	1.83481e-08	16	FALSE	LPP	-679507
Fibromatoses	fibromatosis	rs6444331	3	188552596	T	G	0.0855557	0.0154733	0.610112	7.49265	3.21625e-08	16	FALSE	LPP	-681524
Fibromatoses	fibromatosis	rs9876347	3	188581788	C	T	0.101141	0.0155982	0.614701	10.0494	8.92483e-11	16	FALSE	LPP	-710716
Fibromatoses	fibromatosis	rs9880894	3	188582132	G	T	0.101247	0.0155984	0.614514	10.0688	8.53493e-11	16	TRUE	LPP	-711060
Fibromatoses	fibromatosis	3:188583471_GT_G	3	188583471	GT	G	0.0994688	0.0157372	0.615903	9.58413	2.60537e-10	16	FALSE	LPP	-712399
Fibromatoses	fibromatosis	rs73210862	4	7859178	C	G	0.0827192	0.0151723	0.564166	7.30268	4.98104e-08	17	FALSE	AFAP1	-98737
Fibromatoses	fibromatosis	rs6838073	4	7864406	G	C	0.0829577	0.0151696	0.564653	7.34351	4.53409e-08	17	FALSE	AFAP1	-103965
Fibromatoses	fibromatosis	rs6816389	4	7864457	T	C	0.0833769	0.0151742	0.564703	7.40729	3.9148e-08	17	FALSE	AFAP1	-104016
Fibromatoses	fibromatosis	rs62289322	4	7865151	C	T	0.0828591	0.0151704	0.564733	7.32687	4.71118e-08	17	FALSE	AFAP1	-104710
Fibromatoses	fibromatosis	rs73210866	4	7865587	T	C	0.0828856	0.0151705	0.564683	7.33108	4.66573e-08	17	FALSE	AFAP1	-105146
Fibromatoses	fibromatosis	rs112937408	4	7867726	C	T	0.0831351	0.0151774	0.565281	7.36526	4.31261e-08	17	FALSE	AFAP1	-107285
Fibromatoses	fibromatosis	rs62289333	4	7869428	G	A	0.0837856	0.0151804	0.565152	7.46815	3.40291e-08	17	FALSE	AFAP1	-108987
Fibromatoses	fibromatosis	rs773475067	4	7869496	ACCCAGTAAGTGCTTGTTT	A	0.083931	0.0152631	0.565962	7.41789	3.82041e-08	17	FALSE	AFAP1	-109055
Fibromatoses	fibromatosis	rs7680747	4	7871623	G	A	0.0847584	0.015184	0.564893	7.62405	2.37657e-08	17	FALSE	AFAP1	-111182
Fibromatoses	fibromatosis	rs7660850	4	7873174	T	C	0.0843707	0.0151851	0.563236	7.55939	2.7581e-08	17	FALSE	AFAP1	-112733
Fibromatoses	fibromatosis	rs7683747	4	7873271	C	T	0.0854066	0.015187	0.564941	7.72827	1.86952e-08	17	FALSE	AFAP1	-112830
Fibromatoses	fibromatosis	rs28437157	4	7874435	C	A	0.0833981	0.0151873	0.564438	7.39906	3.9897e-08	17	FALSE	AFAP1	-113994
Fibromatoses	fibromatosis	rs62289338	4	7878859	G	C	0.0831024	0.0151809	0.563183	7.35689	4.39653e-08	17	FALSE	AFAP1	-118418
Fibromatoses	fibromatosis	rs62289339	4	7878981	C	G	0.084757	0.0151852	0.564803	7.62276	2.38364e-08	17	FALSE	AFAP1	-118540
Fibromatoses	fibromatosis	rs62289340	4	7879027	C	T	0.0832772	0.0151809	0.563376	7.38521	4.11898e-08	17	FALSE	AFAP1	-118586
Fibromatoses	fibromatosis	rs28622214	4	7879440	C	T	0.0843095	0.015186	0.564868	7.5486	2.82748e-08	17	FALSE	AFAP1	-118999
Fibromatoses	fibromatosis	rs28558196	4	7880360	T	A	0.0834046	0.0151798	0.563856	7.40674	3.91976e-08	17	FALSE	AFAP1	-119919
Fibromatoses	fibromatosis	rs34033399	4	7882215	C	T	0.0842266	0.0151848	0.565281	7.53611	2.90998e-08	17	FALSE	AFAP1	-121774
Fibromatoses	fibromatosis	rs13130704	4	7882614	C	T	0.0848181	0.0151854	0.565472	7.63257	2.3304e-08	17	FALSE	AFAP1	-122173
Fibromatoses	fibromatosis	rs28417050	4	7883077	T	C	0.0831024	0.0151801	0.563791	7.35757	4.38965e-08	17	FALSE	AFAP1	-122636
Fibromatoses	fibromatosis	4:7886237_AT_A	4	7886237	AT	A	0.0853364	0.015213	0.56359	7.69253	2.02988e-08	17	FALSE	AFAP1	-125796
Fibromatoses	fibromatosis	rs7663026	4	7889068	C	T	0.0842662	0.0151854	0.565177	7.54203	2.87058e-08	17	FALSE	AFAP1	-128627
Fibromatoses	fibromatosis	rs28494514	4	7889715	G	A	0.0834869	0.0151835	0.564104	7.41687	3.82939e-08	17	FALSE	AFAP1	-129274
Fibromatoses	fibromatosis	rs28694545	4	7891058	G	A	0.0839088	0.0151843	0.563752	7.48468	3.27582e-08	17	FALSE	AFAP1	-130617
Fibromatoses	fibromatosis	rs75972227	4	7891420	T	G	0.0872848	0.0153619	0.576424	7.87551	1.33196e-08	17	FALSE	AFAP1	-130979
Fibromatoses	fibromatosis	rs28375300	4	7895209	G	A	0.0833362	0.0151849	0.564195	7.3912	4.06256e-08	17	FALSE	AFAP1	-134768
Fibromatoses	fibromatosis	rs17770213	4	7896866	T	C	0.0838301	0.0151871	0.563886	7.46936	3.39344e-08	17	FALSE	AFAP1	-136425
Fibromatoses	fibromatosis	rs137979142	4	7899262	G	GT	0.0838863	0.0152066	0.564359	7.46104	3.45908e-08	17	FALSE	AFAP1	-138821
Fibromatoses	fibromatosis	rs34310670	4	7904765	C	G	0.0836252	0.0151852	0.562623	7.43776	3.64956e-08	17	FALSE	AFAP1	-144324
Fibromatoses	fibromatosis	rs62290561	4	7906329	T	C	0.0844129	0.015186	0.563265	7.56553	2.71938e-08	17	FALSE	AFAP1	-145888
Fibromatoses	fibromatosis	rs56220381	4	7907636	G	A	0.0829212	0.0151855	0.562567	7.32358	4.74701e-08	17	FALSE	AFAP1	-147195
Fibromatoses	fibromatosis	rs6855532	4	7908237	C	T	0.0854947	0.015184	0.562859	7.74567	1.7961e-08	17	FALSE	AFAP1	-147796
Fibromatoses	fibromatosis	rs6850654	4	7908295	G	C	0.0854267	0.0151837	0.562875	7.73464	1.8423e-08	17	FALSE	AFAP1	-147854
Fibromatoses	fibromatosis	rs6814887	4	7909793	G	A	0.084989	0.0151807	0.562749	7.66513	2.16207e-08	17	FALSE	AFAP1	-149352
Fibromatoses	fibromatosis	rs6815298	4	7910000	G	A	0.0849765	0.0151803	0.562748	7.66342	2.1706e-08	17	FALSE	AFAP1	-149559
Fibromatoses	fibromatosis	rs6829680	4	7912333	G	A	0.0849556	0.0151735	0.562024	7.66622	2.15665e-08	17	FALSE	AFAP1	-151892
Fibromatoses	fibromatosis	rs62290571	4	7914061	C	T	0.0847438	0.0151752	0.561984	7.62973	2.34569e-08	17	FALSE	AFAP1	-153620
Fibromatoses	fibromatosis	rs55844411	4	7915552	T	C	0.0836086	0.0151733	0.560928	7.44572	3.58327e-08	17	FALSE	AFAP1	-155111
Fibromatoses	fibromatosis	rs62290573	4	7917074	A	G	0.0829892	0.0151704	0.559206	7.34786	4.4889e-08	17	FALSE	AFAP1	-156633
Fibromatoses	fibromatosis	4:7917547_ACTTT_A	4	7917547	ACTTT	A	0.0841707	0.015208	0.561328	7.50598	3.11903e-08	17	FALSE	AFAP1	-157106
Fibromatoses	fibromatosis	rs62290574	4	7917637	T	G	0.0837488	0.0151763	0.560962	7.46587	3.42082e-08	17	FALSE	AFAP1	-157196
Fibromatoses	fibromatosis	rs11735005	4	7921008	G	T	0.0834839	0.0151922	0.560771	7.40861	3.90292e-08	17	FALSE	AFAP1	-160567
Fibromatoses	fibromatosis	rs73214042	4	7923476	G	A	0.0839077	0.0152098	0.562902	7.46163	3.45438e-08	17	FALSE	AFAP1	-163035
Fibromatoses	fibromatosis	rs62290579	4	7924207	A	G	0.0834302	0.0152082	0.562513	7.3857	4.11434e-08	17	FALSE	AFAP1	-163766
Fibromatoses	fibromatosis	rs11722163	4	7924464	G	A	0.104609	0.0170814	0.724309	9.04012	9.11759e-10	17	FALSE	AFAP1	-164023
Fibromatoses	fibromatosis	rs11732100	4	7924690	C	T	0.0836216	0.0152095	0.56255	7.41547	3.84176e-08	17	FALSE	AFAP1	-164249
Fibromatoses	fibromatosis	rs56229515	4	7925093	T	A	0.0834211	0.0152104	0.562532	7.38229	4.14677e-08	17	FALSE	AFAP1	-164652
Fibromatoses	fibromatosis	rs11733297	4	7928845	T	C	0.0875054	0.015275	0.573629	7.99472	1.01223e-08	17	FALSE	AFAP1	-168404
Fibromatoses	fibromatosis	rs55767717	4	7929107	G	C	0.0886602	0.0152631	0.571264	8.20122	6.29187e-09	17	FALSE	AFAP1	-168666
Fibromatoses	fibromatosis	rs12509421	4	7929512	T	C	0.0896883	0.0152708	0.571653	8.36911	4.27455e-09	17	FALSE	AFAP1	-169071
Fibromatoses	fibromatosis	rs6813758	4	7929567	A	C	0.0899264	0.0152703	0.571198	8.41048	3.88615e-09	17	FALSE	AFAP1	-169126
Fibromatoses	fibromatosis	rs17177036	4	7930023	G	A	0.0893401	0.0152713	0.571258	8.30897	4.90942e-09	17	FALSE	AFAP1	-169582
Fibromatoses	fibromatosis	rs9994626	4	7930262	G	A	0.0941354	0.015385	0.575005	9.02517	9.43691e-10	17	FALSE	AFAP1	-169821
Fibromatoses	fibromatosis	rs17177064	4	7930553	G	A	0.111619	0.015753	0.623619	11.8586	1.38484e-12	17	TRUE	AFAP1	-170112
Fibromatoses	fibromatosis	rs11733177	4	7931249	C	T	0.0995432	0.0153761	0.596497	10.02	9.54993e-11	17	FALSE	AFAP1	-170808
Fibromatoses	fibromatosis	rs17771470	4	7931611	G	C	0.0991041	0.015363	0.596801	9.95377	1.11232e-10	17	FALSE	AFAP1	-171170
Fibromatoses	fibromatosis	rs11930623	4	7931682	A	C	0.0992329	0.0153574	0.596339	9.98449	1.03636e-10	17	FALSE	AFAP1	-171241
Fibromatoses	fibromatosis	rs56078222	4	7932073	T	C	0.105465	0.0156853	0.633883	10.7519	1.77052e-11	17	FALSE	AFAP1	-171632
Fibromatoses	fibromatosis	rs4696808	4	7932704	C	T	-0.0911175	0.0149819	0.510961	8.92516	1.18806e-09	17	FALSE	AFAP1	-172263
Fibromatoses	fibromatosis	rs56069442	4	7933939	G	A	0.103406	0.0157774	0.637844	10.2518	5.60015e-11	17	FALSE	AFAP1	-173498
Fibromatoses	fibromatosis	rs55938116	4	7933940	C	A	0.103198	0.0157785	0.637928	10.2122	6.13479e-11	17	FALSE	AFAP1	-173499
Fibromatoses	fibromatosis	rs73214051	4	7935754	G	C	0.107965	0.0176979	0.751555	8.97565	1.05767e-09	17	FALSE	AFAP1	-175313
Fibromatoses	fibromatosis	rs62290601	4	7939008	T	A	0.100952	0.015722	0.635146	9.86863	1.35322e-10	17	FALSE	AFAP1	-178567
Fibromatoses	fibromatosis	rs1808130	4	38319659	A	G	0.101962	0.0174661	0.24088	8.27631	5.29286e-09	18	FALSE	NA	NA
Fibromatoses	fibromatosis	rs1386625	4	38361120	A	G	0.141793	0.0246299	0.0976759	8.0673	8.56446e-09	18	FALSE	NA	NA
Fibromatoses	fibromatosis	rs5857620	4	38373506	A	ACCTGTC	0.142634	0.0245043	0.100568	8.23229	5.85747e-09	18	FALSE	NA	NA
Fibromatoses	fibromatosis	rs11726170	4	38393275	C	T	-0.143961	0.0224623	0.877625	9.83422	1.46481e-10	18	TRUE	NA	NA
Fibromatoses	fibromatosis	rs73818546	4	55941418	G	A	0.229774	0.0224051	0.854819	23.9513	1.11866e-24	19	TRUE	KDR	3226
Fibromatoses	fibromatosis	rs7659911	4	55942323	G	C	0.22587	0.0222836	0.85351	23.4181	3.81856e-24	19	FALSE	KDR	2321
Fibromatoses	fibromatosis	rs11391152	4	55942654	G	GA	0.151886	0.0198987	0.814688	13.6393	2.29456e-14	19	FALSE	KDR	1990
Fibromatoses	fibromatosis	rs7691507	4	55943001	T	C	0.151152	0.0198715	0.815063	13.5502	2.81709e-14	19	FALSE	KDR	1643
Fibromatoses	fibromatosis	rs59885791	4	55943950	G	A	0.220507	0.0220951	0.850953	22.729	1.86638e-23	19	FALSE	KDR	694
Fibromatoses	fibromatosis	rs41481345	4	55944618	T	G	0.219893	0.0221424	0.851912	22.5148	3.05633e-23	19	FALSE	KDR	26
Fibromatoses	fibromatosis	rs4864950	4	55946902	T	A	0.1528	0.0199591	0.815939	13.7159	1.92353e-14	19	FALSE	KDR	-2258
Fibromatoses	fibromatosis	rs4864951	4	55947155	A	C	0.152865	0.0199581	0.815788	13.7283	1.86939e-14	19	FALSE	KDR	-2511
Fibromatoses	fibromatosis	rs4864952	4	55947338	T	C	0.152172	0.0199722	0.81597	13.593	2.5527e-14	19	FALSE	KDR	-2694
Fibromatoses	fibromatosis	rs10434442	4	55950162	A	G	0.160254	0.0206339	0.814679	14.0933	8.06678e-15	19	FALSE	KDR	-5518
Fibromatoses	fibromatosis	rs12498529	4	55950198	A	T	0.160291	0.0206732	0.815554	14.0489	8.93511e-15	19	FALSE	KDR	-5554
Fibromatoses	fibromatosis	rs4696510	4	154772660	T	A	-0.104551	0.0150744	0.532472	11.3933	4.04297e-12	20	FALSE	SFRP2	62388
Fibromatoses	fibromatosis	rs4696511	4	154772946	C	T	-0.104841	0.0150595	0.532549	11.4737	3.3597e-12	20	FALSE	SFRP2	62674
Fibromatoses	fibromatosis	rs4696512	4	154773027	T	C	-0.104522	0.0150581	0.53177	11.4104	3.88687e-12	20	FALSE	SFRP2	62755
Fibromatoses	fibromatosis	rs9790500	4	154773510	A	G	-0.105159	0.015076	0.537219	11.5152	3.05351e-12	20	FALSE	SFRP2	63238
Fibromatoses	fibromatosis	rs9790503	4	154773638	A	G	-0.102898	0.0150577	0.520959	11.0818	8.28324e-12	20	FALSE	SFRP2	63366
Fibromatoses	fibromatosis	rs6855347	4	154775092	T	C	-0.103551	0.01505	0.532384	11.2243	5.96623e-12	20	FALSE	SFRP2	64820
Fibromatoses	fibromatosis	rs6813636	4	154775961	T	C	-0.102533	0.0150452	0.532358	11.0257	9.4254e-12	20	FALSE	SFRP2	65689
Fibromatoses	fibromatosis	rs6813826	4	154776070	T	C	-0.102911	0.0150451	0.532355	11.1018	7.91043e-12	20	FALSE	SFRP2	65798
Fibromatoses	fibromatosis	4:154777495_GT_G	4	154777495	GT	G	-0.103775	0.0150654	0.531029	11.2483	5.64547e-12	20	FALSE	SFRP2	67223
Fibromatoses	fibromatosis	rs56009950	4	154777803	C	T	-0.103177	0.0150455	0.532867	11.1549	7.00003e-12	20	FALSE	SFRP2	67531
Fibromatoses	fibromatosis	rs56200571	4	154778019	C	T	-0.103453	0.0150439	0.532836	11.213	6.1235e-12	20	FALSE	SFRP2	67747
Fibromatoses	fibromatosis	rs4696513	4	154778324	G	A	-0.103392	0.0150438	0.532848	11.2008	6.29796e-12	20	FALSE	SFRP2	68052
Fibromatoses	fibromatosis	rs6814091	4	154779372	C	T	-0.103466	0.0150453	0.533714	11.2137	6.11364e-12	20	FALSE	SFRP2	69100
Fibromatoses	fibromatosis	rs4312741	4	154780014	G	A	-0.103295	0.0150416	0.532396	11.1842	6.54335e-12	20	FALSE	SFRP2	69742
Fibromatoses	fibromatosis	rs10017267	4	154782259	A	G	-0.102645	0.0150177	0.520221	11.086	8.20352e-12	20	FALSE	SFRP2	71987
Fibromatoses	fibromatosis	rs6813242	4	154782539	A	G	-0.10194	0.0150159	0.52023	10.9467	1.13058e-11	20	FALSE	SFRP2	72267
Fibromatoses	fibromatosis	rs1840731	4	154783985	T	A	-0.103811	0.0150242	0.531922	11.3133	4.86071e-12	20	FALSE	SFRP2	73713
Fibromatoses	fibromatosis	rs1902468	4	154784613	A	G	-0.104431	0.0150384	0.537871	11.4198	3.80365e-12	20	FALSE	SFRP2	74341
Fibromatoses	fibromatosis	rs6834334	4	154785927	A	T	-0.102768	0.0150154	0.532189	11.1139	7.69308e-12	20	FALSE	SFRP2	75655
Fibromatoses	fibromatosis	rs2124643	4	154786585	C	T	-0.102744	0.0150135	0.53217	11.1117	7.73215e-12	20	FALSE	SFRP2	76313
Fibromatoses	fibromatosis	rs1378933	4	154787090	T	C	-0.102235	0.0150107	0.532079	11.013	9.7051e-12	20	FALSE	SFRP2	76818
Fibromatoses	fibromatosis	rs7684849	4	154787274	G	C	-0.102676	0.0150106	0.532095	11.102	7.90679e-12	20	FALSE	SFRP2	77002
Fibromatoses	fibromatosis	rs55798085	4	154788466	T	C	-0.104619	0.0150269	0.53785	11.4747	3.35197e-12	20	FALSE	SFRP2	78194
Fibromatoses	fibromatosis	rs4263380	4	154789352	T	C	-0.103838	0.0150159	0.531627	11.3305	4.67197e-12	20	FALSE	SFRP2	79080
Fibromatoses	fibromatosis	rs2405198	4	154789479	T	C	-0.103859	0.0150166	0.531493	11.3338	4.6366e-12	20	FALSE	SFRP2	79207
Fibromatoses	fibromatosis	rs12647790	4	154790835	C	T	-0.103211	0.0150215	0.532139	11.1952	6.3797e-12	20	FALSE	SFRP2	80563
Fibromatoses	fibromatosis	rs36014136	4	154791309	T	TG	-0.102579	0.015022	0.519184	11.0667	8.5763e-12	20	FALSE	SFRP2	81037
Fibromatoses	fibromatosis	rs5009912	4	154791497	A	C	-0.102849	0.0150064	0.519652	11.1428	7.1978e-12	20	FALSE	SFRP2	81225
Fibromatoses	fibromatosis	rs4696515	4	154792381	C	T	-0.103398	0.0150233	0.532063	11.2306	5.88031e-12	20	FALSE	SFRP2	82109
Fibromatoses	fibromatosis	rs4696516	4	154792572	T	C	-0.103326	0.0150246	0.531802	11.2142	6.10661e-12	20	FALSE	SFRP2	82300
Fibromatoses	fibromatosis	rs1563459	4	154792787	A	G	-0.103271	0.0150258	0.53179	11.2013	6.29071e-12	20	FALSE	SFRP2	82515
Fibromatoses	fibromatosis	rs1378925	4	154792905	C	T	-0.103102	0.0150439	0.535762	11.142	7.21107e-12	20	FALSE	SFRP2	82633
Fibromatoses	fibromatosis	rs1563460	4	154793016	T	C	-0.103725	0.0150501	0.538131	11.2595	5.50174e-12	20	FALSE	SFRP2	82744
Fibromatoses	fibromatosis	rs11722564	4	154794448	A	G	-0.107216	0.0150754	0.54819	11.9416	1.14393e-12	20	FALSE	SFRP2	84176
Fibromatoses	fibromatosis	rs56218062	4	154795303	C	A	-0.106154	0.0150754	0.550813	11.7209	1.90152e-12	20	FALSE	SFRP2	85031
Fibromatoses	fibromatosis	rs55669059	4	154795501	C	A	-0.106066	0.0150595	0.54561	11.7259	1.87975e-12	20	FALSE	SFRP2	85229
Fibromatoses	fibromatosis	rs10022804	4	154796502	G	A	-0.106126	0.0150585	0.545549	11.7398	1.82054e-12	20	FALSE	SFRP2	86230
Fibromatoses	fibromatosis	rs9995640	4	154798134	T	G	-0.106938	0.0150532	0.544677	11.9165	1.21199e-12	20	FALSE	SFRP2	87862
Fibromatoses	fibromatosis	rs139678979	4	154798289	A	ATC	-0.108589	0.0150771	0.546665	12.2275	5.92243e-13	20	FALSE	SFRP2	88017
Fibromatoses	fibromatosis	rs1378926	4	154799030	T	G	-0.106995	0.0150523	0.544696	11.9297	1.17571e-12	20	FALSE	SFRP2	88758
Fibromatoses	fibromatosis	rs1456387	4	154800288	A	C	-0.106869	0.0150508	0.544834	11.9057	1.24251e-12	20	FALSE	SFRP2	90016
Fibromatoses	fibromatosis	rs4353887	4	154801102	T	A	-0.106589	0.0150512	0.544729	11.8467	1.42331e-12	20	FALSE	SFRP2	90830
Fibromatoses	fibromatosis	rs28801117	4	154802372	A	G	-0.106722	0.0150513	0.544763	11.8742	1.33598e-12	20	FALSE	SFRP2	92100
Fibromatoses	fibromatosis	rs62324964	4	154802442	G	A	-0.106734	0.0150513	0.544766	11.8768	1.32801e-12	20	FALSE	SFRP2	92170
Fibromatoses	fibromatosis	rs2897133	4	154802843	G	A	-0.10701	0.0150656	0.550399	11.9132	1.22124e-12	20	FALSE	SFRP2	92571
Fibromatoses	fibromatosis	rs2198841	4	154803070	G	A	-0.106576	0.0150509	0.544908	11.8444	1.43087e-12	20	FALSE	SFRP2	92798
Fibromatoses	fibromatosis	rs7669875	4	154805474	T	C	0.0906073	0.0157772	0.638625	8.03122	9.30636e-09	20	FALSE	SFRP2	95202
Fibromatoses	fibromatosis	rs7671098	4	154806133	T	C	-0.104294	0.0150632	0.548261	11.3567	4.39845e-12	20	FALSE	SFRP2	95861
Fibromatoses	fibromatosis	rs1156433	4	154806344	T	G	-0.10691	0.0150486	0.544774	11.9175	1.20921e-12	20	FALSE	SFRP2	96072
Fibromatoses	fibromatosis	rs1350191	4	154807324	C	T	-0.105992	0.0150501	0.545374	11.7243	1.88669e-12	20	FALSE	SFRP2	97052
Fibromatoses	fibromatosis	rs1456403	4	154808491	A	G	-0.106751	0.0150476	0.544761	11.8858	1.30077e-12	20	FALSE	SFRP2	98219
Fibromatoses	fibromatosis	rs7690223	4	154808815	T	C	-0.106759	0.0150478	0.544768	11.8872	1.29658e-12	20	FALSE	SFRP2	98543
Fibromatoses	fibromatosis	rs7666074	4	154808858	G	C	-0.105079	0.0150506	0.545534	11.5352	2.91608e-12	20	FALSE	SFRP2	98586
Fibromatoses	fibromatosis	rs6535963	4	154809610	T	A	-0.106968	0.0150473	0.544837	11.9316	1.17058e-12	20	FALSE	SFRP2	99338
Fibromatoses	fibromatosis	rs6535964	4	154809707	G	C	-0.107194	0.0150471	0.544943	11.9792	1.04906e-12	20	FALSE	SFRP2	99435
Fibromatoses	fibromatosis	rs6535965	4	154810314	C	T	-0.106485	0.0150489	0.545482	11.8284	1.48457e-12	20	FALSE	NA	NA
Fibromatoses	fibromatosis	rs7695898	4	154811407	A	G	-0.104545	0.0150605	0.54843	11.4118	3.87436e-12	20	FALSE	NA	NA
Fibromatoses	fibromatosis	rs10009059	4	154811776	G	A	-0.106178	0.0150487	0.545516	11.7649	1.7183e-12	20	FALSE	NA	NA
Fibromatoses	fibromatosis	rs6535966	4	154811821	G	A	-0.106177	0.0150488	0.545516	11.7645	1.71989e-12	20	FALSE	NA	NA
Fibromatoses	fibromatosis	rs9997716	4	154813079	C	A	-0.105639	0.015047	0.545527	11.6558	2.20902e-12	20	FALSE	NA	NA
Fibromatoses	fibromatosis	rs1026414	4	154814091	C	T	-0.105493	0.0150396	0.545728	11.6364	2.30994e-12	20	FALSE	NA	NA
Fibromatoses	fibromatosis	rs67511217	4	154817080	A	G	-0.10568	0.0150449	0.545504	11.6673	2.1513e-12	20	FALSE	NA	NA
Fibromatoses	fibromatosis	rs6535967	4	154817913	A	T	-0.10599	0.0150478	0.545452	11.7273	1.8737e-12	20	FALSE	NA	NA
Fibromatoses	fibromatosis	rs6535968	4	154818128	A	T	-0.106172	0.0150511	0.545299	11.7601	1.7374e-12	20	FALSE	NA	NA
Fibromatoses	fibromatosis	rs6535969	4	154818137	C	T	-0.105933	0.015053	0.545289	11.7079	1.9593e-12	20	FALSE	NA	NA
Fibromatoses	fibromatosis	rs62330343	4	154819292	G	A	0.0900364	0.015791	0.640375	7.92596	1.18588e-08	20	FALSE	NA	NA
Fibromatoses	fibromatosis	rs1598631	4	154819427	C	T	-0.107498	0.0150626	0.550501	12.0197	9.55652e-13	20	FALSE	NA	NA
Fibromatoses	fibromatosis	rs6812948	4	154819717	C	A	0.106842	0.0150485	0.455462	11.9034	1.24911e-12	20	FALSE	NA	NA
Fibromatoses	fibromatosis	rs6535970	4	154821220	A	G	-0.106928	0.0150515	0.544698	11.9169	1.21088e-12	20	FALSE	NA	NA
Fibromatoses	fibromatosis	rs7682304	4	154822076	G	C	-0.106604	0.0150549	0.544721	11.8444	1.43087e-12	20	FALSE	NA	NA
Fibromatoses	fibromatosis	rs11099921	4	154823662	C	T	-0.106708	0.0150798	0.54656	11.8293	1.48149e-12	20	FALSE	NA	NA
Fibromatoses	fibromatosis	rs11099922	4	154823665	C	A	-0.1064	0.0150783	0.546563	11.7676	1.70765e-12	20	FALSE	NA	NA
Fibromatoses	fibromatosis	rs1993424	4	154824174	A	G	-0.10675	0.0150564	0.544335	11.8726	1.34091e-12	20	FALSE	NA	NA
Fibromatoses	fibromatosis	rs1993426	4	154825927	G	A	-0.106826	0.0150653	0.544877	11.8753	1.3326e-12	20	FALSE	NA	NA
Fibromatoses	fibromatosis	rs11942666	4	154826261	G	T	-0.106713	0.0150848	0.545015	11.823	1.50314e-12	20	FALSE	NA	NA
Fibromatoses	fibromatosis	rs62330346	4	154826857	C	A	0.0873891	0.015845	0.641588	7.4581	3.48257e-08	20	FALSE	NA	NA
Fibromatoses	fibromatosis	rs4696521	4	154827974	C	T	0.105162	0.0150935	0.463564	11.4909	3.22924e-12	20	FALSE	NA	NA
Fibromatoses	fibromatosis	rs9307914	4	154829156	G	A	-0.107447	0.0151005	0.539675	11.9526	1.11532e-12	20	FALSE	NA	NA
Fibromatoses	fibromatosis	rs1456392	4	154830785	G	A	0.112522	0.0150978	0.500573	13.0394	9.13272e-14	20	FALSE	NA	NA
Fibromatoses	fibromatosis	rs11726769	4	154831271	T	C	-0.112445	0.0150984	0.499422	13.0217	9.51262e-14	20	FALSE	NA	NA
Fibromatoses	fibromatosis	rs17299889	4	154831619	G	A	0.0901721	0.0159137	0.645235	7.83593	1.45905e-08	20	FALSE	NA	NA
Fibromatoses	fibromatosis	rs2045324	4	154831988	C	T	-0.113281	0.0150996	0.499582	13.2025	6.27336e-14	20	FALSE	NA	NA
Fibromatoses	fibromatosis	rs1456393	4	154832095	T	G	-0.113047	0.0150994	0.499523	13.1516	7.05342e-14	20	FALSE	NA	NA
Fibromatoses	fibromatosis	rs992614	4	154833279	A	G	-0.112428	0.0151013	0.499391	13.0133	9.6984e-14	20	FALSE	NA	NA
Fibromatoses	fibromatosis	rs1456395	4	154834283	A	T	-0.111967	0.0151012	0.49909	12.9132	1.22124e-13	20	FALSE	NA	NA
Fibromatoses	fibromatosis	rs1456396	4	154834300	T	C	-0.112014	0.0151009	0.499108	12.9239	1.19152e-13	20	FALSE	NA	NA
Fibromatoses	fibromatosis	rs149187555	4	154834564	A	ATTAGG	-0.114104	0.0151703	0.498767	13.2665	5.41377e-14	20	FALSE	NA	NA
Fibromatoses	fibromatosis	rs62332075	4	154834701	A	G	-0.112516	0.0151072	0.514623	13.0228	9.48855e-14	20	FALSE	NA	NA
Fibromatoses	fibromatosis	rs10031184	4	154834707	C	T	-0.112189	0.0151144	0.500185	12.94	1.14815e-13	20	FALSE	NA	NA
Fibromatoses	fibromatosis	rs1378930	4	154835857	C	T	-0.112361	0.0151017	0.499469	12.998	1.00462e-13	20	FALSE	NA	NA
Fibromatoses	fibromatosis	rs994301	4	154837865	A	G	-0.11211	0.0151039	0.499462	12.9399	1.14842e-13	20	FALSE	NA	NA
Fibromatoses	fibromatosis	rs997851	4	154838283	G	T	-0.112082	0.0151022	0.499521	12.9365	1.15744e-13	20	FALSE	NA	NA
Fibromatoses	fibromatosis	rs2168513	4	154839202	G	T	-0.112483	0.0150947	0.513857	13.0359	9.20662e-14	20	FALSE	NA	NA
Fibromatoses	fibromatosis	rs6535973	4	154840109	C	T	-0.111853	0.0151022	0.499518	12.8869	1.29748e-13	20	FALSE	NA	NA
Fibromatoses	fibromatosis	rs6847865	4	154840466	G	A	-0.112121	0.0151017	0.499536	12.9458	1.13292e-13	20	FALSE	NA	NA
Fibromatoses	fibromatosis	rs6848280	4	154840691	G	T	-0.111816	0.0151022	0.49951	12.8788	1.3219e-13	20	FALSE	NA	NA
Fibromatoses	fibromatosis	rs6848468	4	154840746	G	T	-0.112077	0.0151024	0.499524	12.9351	1.16118e-13	20	FALSE	NA	NA
Fibromatoses	fibromatosis	rs6849544	4	154841319	G	A	-0.111837	0.0151022	0.499528	12.8833	1.30828e-13	20	FALSE	NA	NA
Fibromatoses	fibromatosis	rs7697990	4	154842328	G	A	-0.111581	0.0151027	0.499274	12.8271	1.48902e-13	20	FALSE	NA	NA
Fibromatoses	fibromatosis	rs7680847	4	154842450	T	C	-0.111283	0.0151035	0.499205	12.7615	1.73181e-13	20	FALSE	NA	NA
Fibromatoses	fibromatosis	rs7656829	4	154842774	C	G	-0.111592	0.0151034	0.499278	12.8284	1.48457e-13	20	FALSE	NA	NA
Fibromatoses	fibromatosis	rs11099923	4	154843085	A	G	-0.111521	0.0151036	0.49923	12.8127	1.53922e-13	20	FALSE	NA	NA
Fibromatoses	fibromatosis	rs6826028	4	154844362	C	A	-0.111962	0.0151025	0.499548	12.9099	1.23055e-13	20	FALSE	NA	NA
Fibromatoses	fibromatosis	rs6826242	4	154844441	C	T	-0.112726	0.0150955	0.513886	13.0877	8.17147e-14	20	FALSE	NA	NA
Fibromatoses	fibromatosis	rs13140639	4	154846330	G	C	-0.111132	0.0151166	0.506764	12.7083	1.95749e-13	20	FALSE	NA	NA
Fibromatoses	fibromatosis	rs13140487	4	154846366	C	T	-0.111072	0.0151171	0.506705	12.6945	2.02069e-13	20	FALSE	NA	NA
Fibromatoses	fibromatosis	rs13140307	4	154846407	A	G	-0.111027	0.0151174	0.506627	12.6844	2.06824e-13	20	FALSE	NA	NA
Fibromatoses	fibromatosis	rs6840336	4	154846653	A	G	-0.10719	0.0152043	0.497675	11.7473	1.78937e-12	20	FALSE	NA	NA
Fibromatoses	fibromatosis	rs7439602	4	154846916	A	G	-0.111195	0.0151057	0.506169	12.7391	1.82348e-13	20	FALSE	NA	NA
Fibromatoses	fibromatosis	rs4428264	4	154846981	C	T	-0.11126	0.0151056	0.506167	12.7532	1.76522e-13	20	FALSE	NA	NA
Fibromatoses	fibromatosis	4:154847057_GTGA_G	4	154847057	GTGA	G	-0.114933	0.0151825	0.521075	13.4284	3.72907e-14	20	FALSE	NA	NA
Fibromatoses	fibromatosis	rs4339190	4	154847184	C	T	-0.111338	0.015106	0.506186	12.7694	1.70059e-13	20	FALSE	NA	NA
Fibromatoses	fibromatosis	rs11721776	4	154848668	A	T	-0.10294	0.0159172	0.349171	10.0008	9.9816e-11	20	FALSE	NA	NA
Fibromatoses	fibromatosis	rs11730011	4	154848741	C	T	-0.122951	0.0150814	0.521164	15.448	3.56451e-16	20	TRUE	NA	NA
Fibromatoses	fibromatosis	rs11724021	4	154850532	A	C	-0.11512	0.0150958	0.534032	13.6158	2.42214e-14	20	FALSE	NA	NA
Fibromatoses	fibromatosis	rs11099924	4	154850835	A	G	-0.099285	0.0159055	0.348136	9.36506	4.31459e-10	20	FALSE	NA	NA
Fibromatoses	fibromatosis	rs13110026	4	154852603	C	G	-0.116043	0.0150773	0.527798	13.8545	1.39798e-14	20	FALSE	NA	NA
Fibromatoses	fibromatosis	rs13137572	4	154852641	T	C	-0.0992759	0.0158998	0.348036	9.36967	4.26904e-10	20	FALSE	NA	NA
Fibromatoses	fibromatosis	rs70965714	4	154853336	G	GA	-0.0984101	0.0173285	0.272019	7.86833	1.35416e-08	20	FALSE	NA	NA
Fibromatoses	fibromatosis	rs13124033	4	154854138	G	A	-0.0996401	0.0158891	0.348393	9.44518	3.58773e-10	20	FALSE	NA	NA
Fibromatoses	fibromatosis	rs4411966	4	154854591	A	G	-0.100331	0.0158912	0.348299	9.56455	2.72552e-10	20	FALSE	NA	NA
Fibromatoses	fibromatosis	rs4622983	4	154854674	G	A	-0.0997763	0.0158889	0.348318	9.46926	3.39422e-10	20	FALSE	NA	NA
Fibromatoses	fibromatosis	rs7654671	4	154854767	G	A	-0.116516	0.0150744	0.527986	13.9664	1.08044e-14	20	FALSE	NA	NA
Fibromatoses	fibromatosis	rs11730419	4	154855046	T	C	-0.099667	0.0158904	0.348303	9.44846	3.56074e-10	20	FALSE	NA	NA
Fibromatoses	fibromatosis	rs4235233	4	154855886	A	G	-0.0994518	0.0158921	0.348386	9.40883	3.90095e-10	20	FALSE	NA	NA
Fibromatoses	fibromatosis	rs202222228	4	154858161	CTCT	C	-0.100317	0.0159198	0.348752	9.53024	2.94958e-10	20	FALSE	NA	NA
Fibromatoses	fibromatosis	rs567728638	4	154864139	G	GA	-0.115035	0.015424	0.52081	13.0568	8.77405e-14	20	FALSE	NA	NA
Fibromatoses	fibromatosis	rs4277759	4	154864397	G	A	-0.0983868	0.0158902	0.349266	9.22522	5.9536e-10	20	FALSE	NA	NA
Fibromatoses	fibromatosis	rs13149740	4	154870094	A	T	-0.098878	0.0159794	0.349148	9.2147	6.09958e-10	20	FALSE	NA	NA
Fibromatoses	fibromatosis	rs752840520	5	108020252	TTCC	T	0.0842935	0.0152629	0.423013	7.47668	3.33672e-08	21	FALSE	FER	63271
Fibromatoses	fibromatosis	rs11240981	5	108020351	T	A	0.087148	0.015132	0.423431	8.07303	8.4522e-09	21	FALSE	FER	63172
Fibromatoses	fibromatosis	rs71592766	5	108109755	C	T	0.171652	0.0297128	0.924715	8.11902	7.60291e-09	21	FALSE	FER	-26232
Fibromatoses	fibromatosis	rs11949596	5	108110847	G	T	0.171577	0.0297115	0.92471	8.11318	7.70584e-09	21	FALSE	FER	-27324
Fibromatoses	fibromatosis	rs13177718	5	108113344	C	T	0.168394	0.029606	0.924311	7.89053	1.28668e-08	21	FALSE	FER	-29821
Fibromatoses	fibromatosis	rs13183520	5	108114413	G	A	0.172105	0.0297103	0.924675	8.15969	6.92325e-09	21	FALSE	FER	-30890
Fibromatoses	fibromatosis	rs34609891	5	108115270	T	A	0.165457	0.0295704	0.924156	7.65723	2.20176e-08	21	FALSE	FER	-31747
Fibromatoses	fibromatosis	rs71592767	5	108115997	T	C	0.164845	0.0295522	0.924098	7.61412	2.43153e-08	21	FALSE	FER	-32474
Fibromatoses	fibromatosis	rs13185815	5	108116542	T	G	0.164708	0.0295523	0.924105	7.6025	2.49747e-08	21	FALSE	FER	-33019
Fibromatoses	fibromatosis	rs79730949	5	108116866	A	C	0.165755	0.0294843	0.923653	7.72358	1.88982e-08	21	FALSE	FER	-33343
Fibromatoses	fibromatosis	rs35238524	5	108121366	G	T	0.164963	0.0295538	0.924065	7.62331	2.38062e-08	21	FALSE	FER	-37843
Fibromatoses	fibromatosis	rs35746105	5	108125740	A	G	0.161501	0.0295149	0.923761	7.3513	4.45349e-08	21	FALSE	FER	-42217
Fibromatoses	fibromatosis	rs141543178	5	108133865	A	T	0.309267	0.052168	0.973728	8.51412	3.06112e-09	21	TRUE	FER	-50342
Fibromatoses	fibromatosis	rs34494089	5	108138678	C	G	0.164964	0.0294998	0.923625	7.64892	2.2443e-08	21	FALSE	FER	-55155
Fibromatoses	fibromatosis	rs34188045	5	108140281	C	T	0.165349	0.0295067	0.923644	7.67833	2.09735e-08	21	FALSE	FER	-56758
Fibromatoses	fibromatosis	rs13171190	5	108147510	G	T	0.164361	0.029559	0.924009	7.57011	2.69085e-08	21	FALSE	FER	-63987
Fibromatoses	fibromatosis	rs35940503	5	108147553	G	A	0.164596	0.0295648	0.92404	7.58718	2.58714e-08	21	FALSE	FER	-64030
Fibromatoses	fibromatosis	5:108147633_ATCT_A	5	108147633	ATCT	A	0.16514	0.0295908	0.924005	7.62082	2.39431e-08	21	FALSE	FER	-64110
Fibromatoses	fibromatosis	rs71592769	5	108150517	G	A	0.164413	0.0295594	0.924002	7.57428	2.66514e-08	21	FALSE	FER	-66994
Fibromatoses	fibromatosis	rs34793372	5	108157425	T	C	0.164837	0.0294951	0.923585	7.64042	2.28865e-08	21	FALSE	FER	-73902
Fibromatoses	fibromatosis	rs13174393	5	108160611	C	T	0.17126	0.0300059	0.925199	7.94075	1.14617e-08	21	FALSE	FER	-77088
Fibromatoses	fibromatosis	rs76436706	5	108163880	T	C	0.164565	0.0295094	0.923647	7.6106	2.45132e-08	21	FALSE	FER	-80357
Fibromatoses	fibromatosis	rs114064810	5	108167603	G	A	0.310647	0.0533516	0.974504	8.23712	5.79269e-09	21	FALSE	FER	-84080
Fibromatoses	fibromatosis	5:108167671_CT_C	5	108167671	CT	C	0.165362	0.0284014	0.916937	8.2363	5.80363e-09	21	FALSE	FER	-84148
Fibromatoses	fibromatosis	5:108169389_CAG_C	5	108169389	CAG	C	0.165471	0.0283643	0.91666	8.2661	5.41876e-09	21	FALSE	FER	-85866
Fibromatoses	fibromatosis	rs11949314	5	108169988	G	C	0.160101	0.0283488	0.916898	7.78847	1.62753e-08	21	FALSE	FER	-86465
Fibromatoses	fibromatosis	rs13181901	5	108170607	T	C	0.160285	0.028289	0.916503	7.8351	1.46184e-08	21	FALSE	FER	-87084
Fibromatoses	fibromatosis	rs74985198	5	108172171	A	T	0.159773	0.0283554	0.916939	7.75597	1.754e-08	21	FALSE	FER	-88648
Fibromatoses	fibromatosis	rs36047276	5	108173924	A	G	0.158488	0.0283312	0.916826	7.65414	2.21748e-08	21	FALSE	FER	-90401
Fibromatoses	fibromatosis	rs115642402	5	108178298	A	G	0.158029	0.0282888	0.916625	7.63453	2.3199e-08	21	FALSE	FER	-94775
Fibromatoses	fibromatosis	rs143820493	5	108179460	C	A	0.160009	0.028329	0.916832	7.79024	1.62091e-08	21	FALSE	FER	-95937
Fibromatoses	fibromatosis	rs71592772	5	108183448	A	T	0.157348	0.028311	0.916664	7.5636	2.73149e-08	21	FALSE	FER	-99925
Fibromatoses	fibromatosis	rs35137434	5	108191383	G	A	0.160888	0.0284279	0.916951	7.81872	1.51803e-08	21	FALSE	FER	-107860
Fibromatoses	fibromatosis	rs149909625	5	108195677	C	T	0.158045	0.0282691	0.916247	7.64568	2.2611e-08	21	FALSE	FER	-112154
Fibromatoses	fibromatosis	rs75502096	5	108197350	A	G	0.15886	0.0282931	0.916391	7.70599	1.96793e-08	21	FALSE	FER	-113827
Fibromatoses	fibromatosis	rs71592774	5	108201055	C	A	0.158108	0.0282736	0.916285	7.649	2.24388e-08	21	FALSE	FER	-117532
Fibromatoses	fibromatosis	rs35893408	5	108211566	A	G	0.158092	0.028357	0.916631	7.60654	2.47434e-08	21	FALSE	FER	-128043
Fibromatoses	fibromatosis	rs35767331	5	108213813	G	A	0.159528	0.028351	0.916599	7.7364	1.83485e-08	21	FALSE	FER	-130290
Fibromatoses	fibromatosis	rs35316595	5	108214429	A	G	0.159234	0.0283122	0.916348	7.72965	1.86359e-08	21	FALSE	FER	-130906
Fibromatoses	fibromatosis	rs13169856	5	108217593	G	A	0.156882	0.0282743	0.916117	7.54059	2.88012e-08	21	FALSE	FER	-134070
Fibromatoses	fibromatosis	rs13174528	5	108218583	A	G	0.15587	0.0282683	0.916111	7.45488	3.50849e-08	21	FALSE	FER	-135060
Fibromatoses	fibromatosis	rs77491019	5	108220775	G	A	0.158136	0.0282883	0.916173	7.64424	2.26861e-08	21	FALSE	FER	-137252
Fibromatoses	fibromatosis	rs11955045	5	108227147	G	A	0.157326	0.0282851	0.916131	7.57434	2.66477e-08	21	FALSE	FER	-143624
Fibromatoses	fibromatosis	rs78962810	5	108227936	C	T	0.164581	0.0284537	0.916714	8.13745	7.28702e-09	21	FALSE	FER	-144413
Fibromatoses	fibromatosis	rs34349846	5	108229418	G	A	0.156622	0.0284774	0.917156	7.42014	3.80067e-08	21	FALSE	FER	-145895
Fibromatoses	fibromatosis	rs35778913	5	108229428	G	A	0.156513	0.0284741	0.917137	7.41228	3.87008e-08	21	FALSE	FER	-145905
Fibromatoses	fibromatosis	rs35603379	5	108230812	A	G	0.159268	0.0283274	0.916317	7.7251	1.88322e-08	21	FALSE	FER	-147289
Fibromatoses	fibromatosis	rs13183239	5	108232464	A	T	0.159447	0.0283471	0.916345	7.73115	1.85716e-08	21	FALSE	FER	-148941
Fibromatoses	fibromatosis	rs7708775	5	108641351	T	G	0.106428	0.0163045	0.673931	10.1748	6.68652e-11	22	FALSE	PJA2	29059
Fibromatoses	fibromatosis	rs7727299	5	108641866	C	T	0.107865	0.0157808	0.632013	11.0868	8.18842e-12	22	FALSE	PJA2	28544
Fibromatoses	fibromatosis	rs6873913	5	108642388	T	C	0.143888	0.0182184	0.766329	14.5474	2.83531e-15	22	FALSE	PJA2	28022
Fibromatoses	fibromatosis	rs11241005	5	108644251	C	T	0.106093	0.0154003	0.594809	11.2505	5.61694e-12	22	FALSE	PJA2	26159
Fibromatoses	fibromatosis	rs7705657	5	108644746	G	T	0.105898	0.0158073	0.640457	10.679	2.09411e-11	22	FALSE	PJA2	25664
Fibromatoses	fibromatosis	rs7705558	5	108644845	C	T	0.108903	0.0153955	0.595008	11.8214	1.50869e-12	22	FALSE	PJA2	25565
Fibromatoses	fibromatosis	rs12657816	5	108645525	T	C	0.108856	0.0153895	0.594946	11.8205	1.51182e-12	22	FALSE	PJA2	24885
Fibromatoses	fibromatosis	rs6594371	5	108646169	A	T	0.107058	0.01584	0.641142	10.8563	1.39219e-11	22	FALSE	PJA2	24241
Fibromatoses	fibromatosis	rs6891244	5	108647516	A	G	0.108056	0.0153851	0.595273	11.6646	2.16471e-12	22	FALSE	PJA2	22894
Fibromatoses	fibromatosis	rs7730768	5	108647651	C	A	0.106619	0.0153773	0.59469	11.3867	4.10488e-12	22	FALSE	PJA2	22759
Fibromatoses	fibromatosis	rs4329065	5	108648002	C	G	0.106706	0.0153793	0.594769	11.4013	3.96917e-12	22	FALSE	PJA2	22408
Fibromatoses	fibromatosis	5:108649615_GT_G	5	108649615	GT	G	0.143657	0.0181891	0.766675	14.5475	2.83465e-15	22	FALSE	PJA2	20795
Fibromatoses	fibromatosis	rs1965670	5	108649798	A	T	0.14367	0.0181495	0.765932	14.6101	2.45414e-15	22	FALSE	PJA2	20612
Fibromatoses	fibromatosis	5:108650880_GA_G	5	108650880	GA	G	0.105661	0.0158932	0.641971	10.5277	2.96688e-11	22	FALSE	PJA2	19530
Fibromatoses	fibromatosis	rs10055175	5	108651872	T	C	0.113985	0.0154598	0.604991	12.7777	1.6684e-13	22	FALSE	PJA2	18538
Fibromatoses	fibromatosis	rs1422004	5	108652300	G	C	0.1079	0.0153554	0.592812	11.6752	2.11252e-12	22	FALSE	PJA2	18110
Fibromatoses	fibromatosis	rs9326768	5	108653428	C	T	0.101916	0.0159433	0.633562	9.787	1.63305e-10	22	FALSE	PJA2	16982
Fibromatoses	fibromatosis	rs7724900	5	108653590	A	G	0.10596	0.0153173	0.58598	11.3381	4.59092e-12	22	FALSE	PJA2	16820
Fibromatoses	fibromatosis	rs9326769	5	108653720	C	T	0.108901	0.0153654	0.589612	11.8644	1.36647e-12	22	FALSE	PJA2	16690
Fibromatoses	fibromatosis	rs139445770	5	108655628	T	TG	0.136742	0.017169	0.725079	14.78	1.65959e-15	22	FALSE	PJA2	14782
Fibromatoses	fibromatosis	5:108656067_GC_G	5	108656067	GC	G	0.142827	0.0181699	0.766979	14.4178	3.8212e-15	22	FALSE	PJA2	14343
Fibromatoses	fibromatosis	rs1862206	5	108656440	A	T	0.105638	0.0153618	0.594845	11.2127	6.12774e-12	22	FALSE	PJA2	13970
Fibromatoses	fibromatosis	rs1862205	5	108656635	G	A	0.106523	0.0153714	0.595581	11.3757	4.21017e-12	22	FALSE	PJA2	13775
Fibromatoses	fibromatosis	rs1862204	5	108658898	T	G	0.106892	0.0153394	0.591465	11.4942	3.20479e-12	22	FALSE	PJA2	11512
Fibromatoses	fibromatosis	rs6889649	5	108659763	C	T	0.106371	0.0153377	0.592869	11.3921	4.05415e-12	22	FALSE	PJA2	10647
Fibromatoses	fibromatosis	rs17161729	5	108660528	G	C	0.144599	0.0181489	0.767054	14.7903	1.62069e-15	22	FALSE	PJA2	9882
Fibromatoses	fibromatosis	rs7734258	5	108660765	A	T	0.106463	0.0153373	0.592826	11.411	3.8815e-12	22	FALSE	PJA2	9645
Fibromatoses	fibromatosis	5:108661647_TA_T	5	108661647	TA	T	0.107309	0.0153449	0.594115	11.5706	2.68782e-12	22	FALSE	PJA2	8763
Fibromatoses	fibromatosis	rs431669	5	108663115	G	A	0.141876	0.0181306	0.766857	14.2952	5.06757e-15	22	FALSE	PJA2	7295
Fibromatoses	fibromatosis	rs10463600	5	108663636	G	A	0.141933	0.0181293	0.766822	14.308	4.9204e-15	22	FALSE	PJA2	6774
Fibromatoses	fibromatosis	rs399102	5	108664713	C	T	0.107116	0.0153395	0.594205	11.5393	2.88868e-12	22	FALSE	PJA2	5697
Fibromatoses	fibromatosis	rs784291	5	108666767	C	T	0.108101	0.0153427	0.593329	11.7341	1.84459e-12	22	FALSE	PJA2	3643
Fibromatoses	fibromatosis	rs814153	5	108667829	A	C	0.141293	0.0181379	0.767245	14.1737	6.70348e-15	22	FALSE	PJA2	2581
Fibromatoses	fibromatosis	rs2435061	5	108668954	C	T	0.104914	0.0153327	0.59284	11.1089	7.78216e-12	22	FALSE	PJA2	1456
Fibromatoses	fibromatosis	rs2431250	5	108669559	G	A	0.119397	0.0212043	0.843526	7.74622	1.79382e-08	22	FALSE	PJA2	851
Fibromatoses	fibromatosis	rs2431251	5	108669658	A	G	0.105555	0.0153349	0.592572	11.2331	5.84655e-12	22	FALSE	PJA2	752
Fibromatoses	fibromatosis	rs414724	5	108670421	A	G	0.14213	0.0181338	0.767337	14.3388	4.58353e-15	22	FALSE	PJA2	-11
Fibromatoses	fibromatosis	rs33729	5	108671838	C	T	0.105536	0.0153389	0.594043	11.2238	5.9731e-12	22	FALSE	PJA2	-1428
Fibromatoses	fibromatosis	rs33730	5	108672755	T	A	0.105151	0.0157538	0.640286	10.6059	2.47799e-11	22	FALSE	PJA2	-2345
Fibromatoses	fibromatosis	rs246105	5	108672946	C	T	0.141686	0.0181291	0.767334	14.2613	5.47898e-15	22	FALSE	PJA2	-2536
Fibromatoses	fibromatosis	rs405299	5	108674333	G	A	0.103948	0.0157412	0.638934	10.3964	4.01421e-11	22	FALSE	PJA2	-3923
Fibromatoses	fibromatosis	5:108674818_TG_T	5	108674818	TG	T	0.104676	0.0153293	0.592363	11.0665	8.58025e-12	22	FALSE	PJA2	-4408
Fibromatoses	fibromatosis	rs390270	5	108675480	T	C	0.105252	0.01533	0.592792	11.1795	6.61455e-12	22	FALSE	PJA2	-5070
Fibromatoses	fibromatosis	rs400277	5	108675737	C	T	0.103888	0.0157401	0.639035	10.3866	4.10582e-11	22	FALSE	PJA2	-5327
Fibromatoses	fibromatosis	rs437112	5	108679147	A	G	-0.106754	0.0153357	0.406626	11.4717	3.3752e-12	22	FALSE	PJA2	-8737
Fibromatoses	fibromatosis	rs441798	5	108680647	C	A	-0.105332	0.0153301	0.407231	11.1953	6.37823e-12	22	FALSE	PJA2	-10237
Fibromatoses	fibromatosis	rs2161164	5	108680783	C	T	-0.105341	0.0153301	0.407234	11.197	6.35331e-12	22	FALSE	PJA2	-10373
Fibromatoses	fibromatosis	rs545743299	5	108680881	TAA	T	-0.130004	0.0168769	0.288702	13.8767	1.32831e-14	22	FALSE	PJA2	-10471
Fibromatoses	fibromatosis	rs438173	5	108681770	A	G	-0.105375	0.0153306	0.407222	11.2032	6.26325e-12	22	FALSE	PJA2	-11360
Fibromatoses	fibromatosis	rs413387	5	108683248	G	C	-0.104339	0.0153476	0.405875	10.9756	1.05779e-11	22	FALSE	PJA2	-12838
Fibromatoses	fibromatosis	rs246101	5	108684002	C	A	-0.105374	0.0153306	0.407241	11.203	6.26614e-12	22	FALSE	PJA2	-13592
Fibromatoses	fibromatosis	rs181762	5	108684077	T	C	-0.105367	0.0153305	0.407236	11.2017	6.28492e-12	22	FALSE	PJA2	-13667
Fibromatoses	fibromatosis	rs246100	5	108684285	G	A	-0.105407	0.0153307	0.407248	11.2093	6.1759e-12	22	FALSE	PJA2	-13875
Fibromatoses	fibromatosis	rs246099	5	108684586	C	G	-0.102386	0.0157307	0.361599	10.1202	7.58228e-11	22	FALSE	PJA2	-14176
Fibromatoses	fibromatosis	rs367604007	5	108686817	T	TA	-0.111416	0.0156779	0.428485	11.9246	1.1896e-12	22	FALSE	PJA2	-16407
Fibromatoses	fibromatosis	rs246098	5	108687329	T	C	-0.119167	0.021203	0.156439	7.71982	1.90625e-08	22	FALSE	PJA2	-16919
Fibromatoses	fibromatosis	rs184873	5	108688637	G	A	-0.141129	0.0181524	0.232709	14.1212	7.56484e-15	22	FALSE	PJA2	-18227
Fibromatoses	fibromatosis	rs7717209	5	108688867	T	C	-0.136185	0.0180684	0.245731	13.3186	4.80176e-14	22	FALSE	PJA2	-18457
Fibromatoses	fibromatosis	rs5019262	5	108688901	C	T	-0.0916232	0.0159373	0.388878	8.04677	8.97904e-09	22	FALSE	PJA2	-18491
Fibromatoses	fibromatosis	rs199703872	5	108689139	A	ATC	-0.107737	0.0155933	0.395264	11.3121	4.87416e-12	22	FALSE	PJA2	-18729
Fibromatoses	fibromatosis	rs201021355	5	108689216	T	TA	-0.108733	0.0158177	0.381977	11.205	6.23735e-12	22	FALSE	PJA2	-18806
Fibromatoses	fibromatosis	rs62643556	5	108690091	C	A	-0.133369	0.0170556	0.277032	14.276	5.29663e-15	22	FALSE	PJA2	-19681
Fibromatoses	fibromatosis	rs62643174	5	108690140	G	A	-0.141084	0.0175435	0.283401	15.0535	8.84097e-16	22	TRUE	PJA2	-19730
Fibromatoses	fibromatosis	rs71586589	5	108690319	A	T	-0.105239	0.0153314	0.40733	11.175	6.68344e-12	22	FALSE	PJA2	-19909
Fibromatoses	fibromatosis	rs2431253	5	108691738	A	T	-0.107443	0.0160595	0.348682	10.6523	2.2269e-11	22	FALSE	PJA2	-21328
Fibromatoses	fibromatosis	rs407988	5	108694107	C	T	-0.139904	0.0178754	0.241676	14.3001	5.01072e-15	22	FALSE	PJA2	-23697
Fibromatoses	fibromatosis	rs365622	5	108694937	C	T	-0.106527	0.0153332	0.408802	11.4296	3.71878e-12	22	FALSE	PJA2	-24527
Fibromatoses	fibromatosis	rs142589701	5	108698116	T	TAC	-0.143044	0.0182027	0.231519	14.4099	3.89135e-15	22	FALSE	PJA2	-27706
Fibromatoses	fibromatosis	rs11738695	5	108699161	C	A	-0.107457	0.0153207	0.40885	11.6348	2.31846e-12	22	FALSE	PJA2	-28751
Fibromatoses	fibromatosis	rs246102	5	108699695	C	G	-0.140079	0.0178764	0.241521	14.3324	4.65157e-15	22	FALSE	PJA2	-29285
Fibromatoses	fibromatosis	rs187398	5	108699730	T	C	-0.105589	0.0153299	0.407276	11.2466	5.66761e-12	22	FALSE	PJA2	-29320
Fibromatoses	fibromatosis	rs246103	5	108699874	C	T	-0.116511	0.0158644	0.350888	12.684	2.07014e-13	22	FALSE	PJA2	-29464
Fibromatoses	fibromatosis	rs181763	5	108700090	C	T	-0.11701	0.0158633	0.351321	12.788	1.6293e-13	22	FALSE	PJA2	-29680
Fibromatoses	fibromatosis	5:108700476_TA_T	5	108700476	TA	T	-0.14113	0.0179268	0.240729	14.4591	3.47456e-15	22	FALSE	PJA2	-30066
Fibromatoses	fibromatosis	rs246104	5	108700982	A	C	-0.143224	0.0181466	0.232324	14.5288	2.95937e-15	22	FALSE	PJA2	-30572
Fibromatoses	fibromatosis	5:108701283_CT_C	5	108701283	CT	C	-0.134552	0.017369	0.266068	14.0254	9.43192e-15	22	FALSE	PJA2	-30873
Fibromatoses	fibromatosis	rs7443428	5	108702128	C	G	-0.115853	0.0158628	0.350388	12.552	2.80543e-13	22	FALSE	PJA2	-31718
Fibromatoses	fibromatosis	rs752389933	5	108702377	ATTTGTC	A	-0.105683	0.0153334	0.407259	11.2606	5.48782e-12	22	FALSE	PJA2	-31967
Fibromatoses	fibromatosis	rs392224	5	108702846	T	A	-0.106707	0.015855	0.383519	10.771	1.69434e-11	22	FALSE	PJA2	-32436
Fibromatoses	fibromatosis	rs537264	5	108704766	T	C	-0.143066	0.0181459	0.232413	14.4995	3.16592e-15	22	FALSE	PJA2	-34356
Fibromatoses	fibromatosis	rs6898577	5	108706975	G	A	-0.106121	0.015329	0.407355	11.3541	4.42486e-12	22	FALSE	PJA2	-36565
Fibromatoses	fibromatosis	5:108710224_CT_C	5	108710224	CT	C	-0.106025	0.0153559	0.405525	11.2978	5.03733e-12	22	FALSE	PJA2	-39814
Fibromatoses	fibromatosis	rs7720036	5	108710699	A	G	-0.142341	0.018136	0.232613	14.3758	4.2092e-15	22	FALSE	PJA2	-40289
Fibromatoses	fibromatosis	rs13155912	5	108711618	C	T	-0.106068	0.0153314	0.406617	11.3401	4.56983e-12	22	FALSE	PJA2	-41208
Fibromatoses	fibromatosis	rs3828603	5	108712068	G	C	-0.140647	0.0178833	0.241374	14.4319	3.69913e-15	22	FALSE	PJA2	-41658
Fibromatoses	fibromatosis	rs13181131	5	108712507	T	C	-0.105876	0.0153308	0.406554	11.3026	4.98196e-12	22	FALSE	PJA2	-42097
Fibromatoses	fibromatosis	rs10042721	5	108713970	C	T	-0.140488	0.0178806	0.241391	14.4052	3.93369e-15	22	FALSE	PJA2	-43560
Fibromatoses	fibromatosis	rs12523186	5	108713982	T	C	-0.106419	0.0153339	0.406253	11.4069	3.91832e-12	22	FALSE	PJA2	-43572
Fibromatoses	fibromatosis	rs1045706	5	108714298	T	C	-0.105918	0.0153356	0.40641	11.3044	4.96135e-12	22	FALSE	PJA2	-43888
Fibromatoses	fibromatosis	rs13154791	5	108716755	G	A	-0.106543	0.0153346	0.406331	11.4309	3.70766e-12	22	FALSE	PJA2	-46345
Fibromatoses	fibromatosis	rs2288531	5	108717157	T	C	-0.116171	0.0158641	0.350527	12.615	2.42661e-13	22	FALSE	PJA2	-46747
Fibromatoses	fibromatosis	rs12522815	5	108718286	T	C	-0.106332	0.0153353	0.406291	11.3876	4.09638e-12	22	FALSE	PJA2	-47876
Fibromatoses	fibromatosis	rs1045704	5	108719151	G	A	-0.105805	0.0153322	0.406591	11.2866	5.16892e-12	22	FALSE	PJA2	-48741
Fibromatoses	fibromatosis	rs13175670	5	108720772	A	T	-0.143609	0.0181532	0.232224	14.5927	2.55447e-15	22	FALSE	PJA2	-50362
Fibromatoses	fibromatosis	rs6872547	5	108721702	C	T	-0.14286	0.0204015	0.173453	11.5993	2.51594e-12	22	FALSE	PJA2	-51292
Fibromatoses	fibromatosis	rs2115511	5	108725403	A	T	-0.140933	0.0178797	0.241485	14.4929	3.2144e-15	22	FALSE	PJA2	-54993
Fibromatoses	fibromatosis	rs2963022	5	108727185	A	G	-0.141117	0.0178819	0.241523	14.5254	2.98263e-15	22	FALSE	PJA2	-56775
Fibromatoses	fibromatosis	rs70999923	5	108728044	T	TG	-0.10648	0.0153432	0.407497	11.4062	3.92464e-12	22	FALSE	PJA2	-57634
Fibromatoses	fibromatosis	5:108728645_AT_A	5	108728645	AT	A	-0.141049	0.0178813	0.24145	14.513	3.06902e-15	22	FALSE	PJA2	-58235
Fibromatoses	fibromatosis	rs2914714	5	108729809	C	T	-0.117681	0.0158675	0.350319	12.9199	1.20254e-13	22	FALSE	PJA2	-59399
Fibromatoses	fibromatosis	rs2963023	5	108730070	C	T	-0.141252	0.0178836	0.241425	14.549	2.82488e-15	22	FALSE	PJA2	-59660
Fibromatoses	fibromatosis	rs2963024	5	108730773	C	T	-0.141238	0.0178772	0.241534	14.5562	2.77843e-15	22	FALSE	PJA2	-60363
Fibromatoses	fibromatosis	rs368922382	5	108731701	C	CA	-0.103822	0.0154433	0.415409	10.7489	1.78279e-11	22	FALSE	PJA2	-61291
Fibromatoses	fibromatosis	rs142065178	5	108732123	CT	C	-0.108089	0.0159464	0.36424	10.915	1.21619e-11	22	FALSE	PJA2	-61713
Fibromatoses	fibromatosis	rs2052884	5	108732625	G	C	-0.105822	0.0153364	0.406296	11.2841	5.19876e-12	22	FALSE	PJA2	-62215
Fibromatoses	fibromatosis	rs2052883	5	108732690	G	A	-0.105794	0.0153364	0.406288	11.2786	5.26502e-12	22	FALSE	PJA2	-62280
Fibromatoses	fibromatosis	rs2052882	5	108732917	G	C	-0.105748	0.0153367	0.406306	11.269	5.3827e-12	22	FALSE	PJA2	-62507
Fibromatoses	fibromatosis	rs2860398	5	108733231	A	G	-0.105726	0.0153368	0.406294	11.2645	5.43876e-12	22	FALSE	PJA2	-62821
Fibromatoses	fibromatosis	rs2963025	5	108733256	A	C	-0.140279	0.0178916	0.241156	14.3479	4.48849e-15	22	FALSE	PJA2	-62846
Fibromatoses	fibromatosis	rs13165705	5	108734060	T	A	-0.107164	0.0153383	0.406049	11.5506	2.81449e-12	22	FALSE	PJA2	-63650
Fibromatoses	fibromatosis	rs2963010	5	108737043	T	C	-0.142582	0.0181419	0.232588	14.4129	3.86456e-15	22	FALSE	PJA2	-66633
Fibromatoses	fibromatosis	rs6594373	5	108739483	A	C	-0.10648	0.0163966	0.377932	10.0779	8.35795e-11	22	FALSE	PJA2	-69073
Fibromatoses	fibromatosis	rs13187721	5	108740152	G	C	-0.106177	0.0153356	0.406833	11.3562	4.40352e-12	22	FALSE	PJA2	-69742
Fibromatoses	fibromatosis	rs13187363	5	108740169	A	G	-0.106204	0.0153358	0.406842	11.3613	4.35211e-12	22	FALSE	PJA2	-69759
Fibromatoses	fibromatosis	rs2416210	5	108741137	C	T	-0.140807	0.0178861	0.241401	14.4586	3.47856e-15	22	FALSE	PJA2	-70727
Fibromatoses	fibromatosis	rs2963008	5	108741199	C	T	-0.105452	0.0153329	0.406667	11.2153	6.09116e-12	22	FALSE	PJA2	-70789
Fibromatoses	fibromatosis	rs2914712	5	108741663	G	A	-0.117352	0.0158693	0.350346	12.8492	1.41514e-13	22	FALSE	PJA2	-71253
Fibromatoses	fibromatosis	rs2963007	5	108743013	A	T	-0.106132	0.0153473	0.406444	11.3309	4.66767e-12	22	FALSE	PJA2	-72603
Fibromatoses	fibromatosis	rs2914711	5	108743293	A	G	-0.105786	0.0153374	0.406478	11.2756	5.30152e-12	22	FALSE	PJA2	-72883
Fibromatoses	fibromatosis	rs2914709	5	108746113	G	A	-0.106479	0.0153082	0.411155	11.4549	3.50833e-12	22	FALSE	PJA2	418
Fibromatoses	fibromatosis	rs2963006	5	108746643	C	T	-0.103779	0.0156896	0.366321	10.4285	3.72821e-11	22	FALSE	PJA2	948
Fibromatoses	fibromatosis	rs958976	5	108747204	T	C	-0.107083	0.0153133	0.411248	11.5695	2.69464e-12	22	FALSE	PJA2	1509
Fibromatoses	fibromatosis	rs2963048	5	108747666	T	C	-0.10342	0.0156961	0.366284	10.3535	4.43098e-11	22	FALSE	PJA2	1971
Fibromatoses	fibromatosis	rs2963047	5	108747994	A	G	-0.136825	0.0176438	0.251233	14.0533	8.84504e-15	22	FALSE	PJA2	2299
Fibromatoses	fibromatosis	rs2963046	5	108749075	A	G	-0.102894	0.0157094	0.365374	10.2396	5.7597e-11	22	FALSE	PJA2	3380
Fibromatoses	fibromatosis	rs2963045	5	108749277	A	G	-0.102407	0.0157086	0.365413	10.1506	7.06968e-11	22	FALSE	PJA2	3582
Fibromatoses	fibromatosis	rs1594076	5	108750574	C	G	-0.13541	0.0174257	0.259999	14.1077	7.80369e-15	22	FALSE	PJA2	4879
Fibromatoses	fibromatosis	rs2963044	5	108751243	T	G	-0.102415	0.0157104	0.365332	10.1499	7.08109e-11	22	FALSE	PJA2	5548
Fibromatoses	fibromatosis	rs2914707	5	108751541	C	T	-0.104229	0.0153154	0.412184	10.997	1.00693e-11	22	FALSE	PJA2	5846
Fibromatoses	fibromatosis	rs2963043	5	108752273	A	C	-0.102399	0.0157089	0.365424	10.1488	7.09905e-11	22	FALSE	PJA2	6578
Fibromatoses	fibromatosis	rs11241009	5	108752498	G	A	-0.102692	0.0157103	0.365501	10.2011	6.29361e-11	22	FALSE	PJA2	6803
Fibromatoses	fibromatosis	rs2914706	5	108752743	T	A	-0.113984	0.015636	0.392566	12.5082	3.10313e-13	22	FALSE	PJA2	7048
Fibromatoses	fibromatosis	rs2963027	5	108752790	G	A	-0.10247	0.0157087	0.365446	10.1621	6.88494e-11	22	FALSE	PJA2	7095
Fibromatoses	fibromatosis	rs2914705	5	108752866	T	A	-0.102464	0.0157088	0.365442	10.1608	6.90558e-11	22	FALSE	PJA2	7171
Fibromatoses	fibromatosis	rs2963028	5	108753139	C	G	-0.104232	0.0153135	0.41232	11.0001	9.9977e-12	22	FALSE	PJA2	7444
Fibromatoses	fibromatosis	rs2963029	5	108754611	C	G	-0.114247	0.0161742	0.327295	11.7896	1.6233e-12	22	FALSE	PJA2	8916
Fibromatoses	fibromatosis	rs2914704	5	108755569	A	G	-0.114246	0.0161748	0.327286	11.7886	1.62705e-12	22	FALSE	PJA2	9874
Fibromatoses	fibromatosis	rs11374554	5	108755772	G	GT	-0.113749	0.0162729	0.338798	11.5611	2.74726e-12	22	FALSE	PJA2	10077
Fibromatoses	fibromatosis	5:108755860_AT_A	5	108755860	AT	A	-0.134139	0.0181981	0.244336	12.7714	1.69278e-13	22	FALSE	PJA2	10165
Fibromatoses	fibromatosis	rs2963030	5	108756179	G	A	-0.10452	0.0153171	0.412202	11.0521	8.86952e-12	22	FALSE	PJA2	10484
Fibromatoses	fibromatosis	rs2963031	5	108756585	A	G	-0.135781	0.0174232	0.260182	14.1845	6.53883e-15	22	FALSE	PJA2	10890
Fibromatoses	fibromatosis	rs2963032	5	108756744	A	C	-0.105546	0.0157543	0.369684	10.6796	2.09122e-11	22	FALSE	PJA2	11049
Fibromatoses	fibromatosis	rs2963033	5	108756746	A	C	-0.103259	0.0154304	0.447385	10.6571	2.20242e-11	22	FALSE	PJA2	11051
Fibromatoses	fibromatosis	rs766735	5	108757661	A	G	-0.113967	0.0161742	0.327309	11.7355	1.83865e-12	22	FALSE	PJA2	11966
Fibromatoses	fibromatosis	rs2963034	5	108759465	A	G	-0.114319	0.0161791	0.327268	11.7969	1.59625e-12	22	FALSE	PJA2	13770
Fibromatoses	fibromatosis	rs2963035	5	108760365	G	A	-0.102352	0.0157142	0.365439	10.1337	7.35021e-11	22	FALSE	PJA2	14670
Fibromatoses	fibromatosis	rs2914703	5	108761389	A	G	-0.111224	0.0162111	0.324816	11.165	6.83912e-12	22	FALSE	PJA2	15694
Fibromatoses	fibromatosis	rs2963036	5	108761459	G	T	-0.121358	0.0152348	0.45535	14.7848	1.64135e-15	22	FALSE	PJA2	15764
Fibromatoses	fibromatosis	rs2963037	5	108761568	C	G	-0.0998417	0.0157375	0.362994	9.65053	2.23599e-10	22	FALSE	PJA2	15873
Fibromatoses	fibromatosis	rs2162991	5	108762333	G	A	-0.111448	0.0162115	0.324851	11.2065	6.21584e-12	22	FALSE	PJA2	16638
Fibromatoses	fibromatosis	rs2963038	5	108762664	G	A	-0.116007	0.0150302	0.488035	13.9283	1.17951e-14	22	FALSE	PJA2	16969
Fibromatoses	fibromatosis	rs2914702	5	108762789	A	T	-0.116124	0.0150309	0.488008	13.9536	1.11276e-14	22	FALSE	PJA2	17094
Fibromatoses	fibromatosis	rs4957814	5	108766084	T	C	-0.102753	0.0156499	0.371805	10.2858	5.17845e-11	22	FALSE	PJA2	20389
Fibromatoses	fibromatosis	rs4957815	5	108766242	A	G	-0.102711	0.0156496	0.371746	10.2784	5.26744e-11	22	FALSE	PJA2	20547
Fibromatoses	fibromatosis	rs2914701	5	108766637	T	A	-0.102414	0.0156515	0.371718	10.2209	6.01312e-11	22	FALSE	PJA2	20942
Fibromatoses	fibromatosis	rs2914700	5	108767146	C	T	-0.102632	0.0156518	0.371876	10.261	5.48277e-11	22	FALSE	PJA2	21451
Fibromatoses	fibromatosis	rs2963018	5	108767241	G	A	-0.115922	0.0161417	0.329721	12.1616	6.89287e-13	22	FALSE	PJA2	21546
Fibromatoses	fibromatosis	rs2963017	5	108767275	A	G	-0.132313	0.0173022	0.265472	13.6873	2.05447e-14	22	FALSE	PJA2	21580
Fibromatoses	fibromatosis	rs2963016	5	108768022	T	C	-0.102575	0.0156518	0.371813	10.2504	5.61824e-11	22	FALSE	PJA2	22327
Fibromatoses	fibromatosis	rs2963015	5	108768069	C	G	-0.102542	0.0156521	0.371811	10.2439	5.70296e-11	22	FALSE	PJA2	22374
Fibromatoses	fibromatosis	rs2963014	5	108768374	C	G	-0.102743	0.0156594	0.372018	10.2724	5.34072e-11	22	FALSE	PJA2	22679
Fibromatoses	fibromatosis	rs2914699	5	108768393	G	A	-0.102685	0.0156553	0.372054	10.2666	5.41253e-11	22	FALSE	PJA2	22698
Fibromatoses	fibromatosis	rs2914698	5	108768735	G	A	-0.102489	0.0156546	0.371705	10.231	5.87489e-11	22	FALSE	PJA2	23040
Fibromatoses	fibromatosis	rs2914697	5	108768778	G	A	-0.102586	0.0156513	0.371832	10.2531	5.58342e-11	22	FALSE	PJA2	23083
Fibromatoses	fibromatosis	rs10076674	5	108769041	A	T	-0.11587	0.0161448	0.329501	12.1469	7.13017e-13	22	FALSE	PJA2	23346
Fibromatoses	fibromatosis	rs6873636	5	108769326	C	T	-0.112933	0.0164712	0.307484	11.1511	7.06155e-12	22	FALSE	PJA2	23631
Fibromatoses	fibromatosis	rs6895335	5	108769448	T	C	-0.118113	0.0150101	0.496915	14.4464	3.57767e-15	22	FALSE	PJA2	23753
Fibromatoses	fibromatosis	5:108769902_GAAA_G	5	108769902	GAAA	G	-0.103235	0.0157192	0.369874	10.2909	5.118e-11	22	FALSE	PJA2	24207
Fibromatoses	fibromatosis	rs74574193	5	108769908	A	C	-0.102764	0.015679	0.371128	10.2524	5.59242e-11	22	FALSE	PJA2	24213
Fibromatoses	fibromatosis	rs2914696	5	108770165	C	T	-0.118123	0.0150103	0.496913	14.4484	3.56123e-15	22	FALSE	PJA2	24470
Fibromatoses	fibromatosis	rs2963012	5	108770238	T	C	-0.102446	0.0156527	0.371807	10.2254	5.95114e-11	22	FALSE	PJA2	24543
Fibromatoses	fibromatosis	rs2914695	5	108770286	T	G	-0.102373	0.0156525	0.371801	10.2121	6.13621e-11	22	FALSE	PJA2	24591
Fibromatoses	fibromatosis	rs70999931	5	108770355	T	TA	-0.106028	0.0157786	0.379343	10.7398	1.82054e-11	22	FALSE	PJA2	24660
Fibromatoses	fibromatosis	rs2914694	5	108770652	G	A	-0.101589	0.0156852	0.374877	10.0281	9.37346e-11	22	FALSE	PJA2	24957
Fibromatoses	fibromatosis	rs2914693	5	108770670	C	T	-0.101966	0.0156841	0.374579	10.0987	7.9671e-11	22	FALSE	PJA2	24975
Fibromatoses	fibromatosis	rs2914692	5	108770678	C	T	-0.101698	0.0156873	0.374906	10.0457	9.00119e-11	22	FALSE	PJA2	24983
Fibromatoses	fibromatosis	rs2416213	5	108770958	T	G	-0.131965	0.0173042	0.26546	13.6165	2.41824e-14	22	FALSE	PJA2	25263
Fibromatoses	fibromatosis	rs2963011	5	108771498	G	A	-0.112694	0.0164715	0.307621	11.1066	7.82348e-12	22	FALSE	PJA2	25803
Fibromatoses	fibromatosis	rs2914690	5	108772889	G	C	-0.102498	0.0156539	0.371876	10.2335	5.84117e-11	22	FALSE	PJA2	27194
Fibromatoses	fibromatosis	rs2914689	5	108773472	G	C	-0.119112	0.0150395	0.496676	14.6242	2.37575e-15	22	FALSE	PJA2	27777
Fibromatoses	fibromatosis	rs2914688	5	108773482	A	G	-0.118228	0.0150359	0.498075	14.426	3.74973e-15	22	FALSE	PJA2	27787
Fibromatoses	fibromatosis	rs2914687	5	108773506	C	T	-0.116562	0.015077	0.497316	13.9722	1.06611e-14	22	FALSE	PJA2	27811
Fibromatoses	fibromatosis	rs2914685	5	108774745	G	A	-0.118349	0.0162539	0.322673	12.4805	3.3075e-13	22	FALSE	PJA2	29050
Fibromatoses	fibromatosis	rs2963026	5	108774943	T	C	-0.119086	0.0150149	0.489786	14.6635	2.1702e-15	22	FALSE	PJA2	29248
Fibromatoses	fibromatosis	rs2914684	5	108775110	C	T	-0.135942	0.0174891	0.258361	14.1154	7.66655e-15	22	FALSE	PJA2	29415
Fibromatoses	fibromatosis	rs2963013	5	108775811	C	T	-0.136027	0.0174881	0.2583	14.1336	7.35191e-15	22	FALSE	PJA2	30116
Fibromatoses	fibromatosis	rs2963019	5	108776303	T	C	-0.104371	0.0157324	0.364805	10.4862	3.26437e-11	22	FALSE	PJA2	30608
Fibromatoses	fibromatosis	rs2963020	5	108776370	C	T	-0.119003	0.0150152	0.489747	14.6435	2.27248e-15	22	FALSE	PJA2	30675
Fibromatoses	fibromatosis	rs2914683	5	108776565	G	C	-0.118298	0.0162541	0.322662	12.4702	3.38688e-13	22	FALSE	PJA2	30870
Fibromatoses	fibromatosis	rs12519366	5	108777083	G	C	-0.103913	0.0157525	0.364196	10.3761	4.2063e-11	22	FALSE	PJA2	31388
Fibromatoses	fibromatosis	rs12519347	5	108777123	C	T	-0.10433	0.0157371	0.365712	10.4728	3.36667e-11	22	FALSE	PJA2	31428
Fibromatoses	fibromatosis	rs12514157	5	108777156	A	G	-0.119001	0.0150269	0.490646	14.6215	2.39056e-15	22	FALSE	PJA2	31461
Fibromatoses	fibromatosis	rs9686217	5	108777424	A	G	-0.117838	0.0162788	0.322149	12.344	4.52898e-13	22	FALSE	PJA2	31729
Fibromatoses	fibromatosis	rs12514232	5	108777524	A	T	-0.103912	0.0157524	0.364197	10.376	4.20727e-11	22	FALSE	PJA2	31829
Fibromatoses	fibromatosis	rs150051632	5	108777848	T	G	-0.114489	0.0165607	0.316278	11.3246	4.73587e-12	22	FALSE	PJA2	32153
Fibromatoses	fibromatosis	rs373349569	5	108779515	T	C	-0.107311	0.0157663	0.372626	10.9996	1.00092e-11	22	FALSE	PJA2	33820
Fibromatoses	fibromatosis	rs374574055	5	108779771	A	G	-0.108625	0.0158268	0.394585	11.1722	6.72667e-12	22	FALSE	PJA2	34076
Fibromatoses	fibromatosis	rs186891610	5	108779781	G	T	-0.121087	0.0162598	0.35245	13.0201	9.54773e-14	22	FALSE	PJA2	34086
Fibromatoses	fibromatosis	rs377197263	5	108779975	G	A	-0.104471	0.0157681	0.412632	10.4607	3.46178e-11	22	FALSE	PJA2	34280
Fibromatoses	fibromatosis	rs537535131	5	108779985	A	T	-0.104471	0.0157681	0.412632	10.4607	3.46178e-11	22	FALSE	PJA2	34290
Fibromatoses	fibromatosis	rs139520432	5	108780879	A	C	-0.115545	0.0162492	0.328237	11.938	1.15345e-12	22	FALSE	PJA2	35184
Fibromatoses	fibromatosis	rs145885260	5	108780886	C	T	-0.102213	0.0157476	0.370411	10.0684	8.5428e-11	22	FALSE	PJA2	35191
Fibromatoses	fibromatosis	rs187699365	5	108780889	C	T	-0.116843	0.0150807	0.49575	14.0294	9.34545e-15	22	FALSE	PJA2	35194
Fibromatoses	fibromatosis	rs12522273	5	108781221	G	A	-0.10391	0.0157535	0.365387	10.3742	4.22474e-11	22	FALSE	PJA2	35526
Fibromatoses	fibromatosis	rs11241015	5	108781253	A	G	-0.116361	0.0162871	0.328542	12.0438	9.04066e-13	22	FALSE	PJA2	35558
Fibromatoses	fibromatosis	rs11241016	5	108781281	G	T	-0.116448	0.0162925	0.327477	12.0532	8.84708e-13	22	FALSE	PJA2	35586
Fibromatoses	fibromatosis	rs10076368	5	108781608	C	T	-0.118589	0.0162807	0.325769	12.4895	3.23966e-13	22	FALSE	PJA2	35913
Fibromatoses	fibromatosis	rs371302538	5	108781688	T	C	-0.103275	0.0157635	0.365997	10.2445	5.69508e-11	22	FALSE	PJA2	35993
Fibromatoses	fibromatosis	rs10054377	5	108781767	T	A	-0.115187	0.0162803	0.330479	11.8262	1.49211e-12	22	FALSE	PJA2	36072
Fibromatoses	fibromatosis	rs10054443	5	108781880	T	G	-0.133185	0.0174626	0.266467	13.6189	2.40492e-14	22	FALSE	PJA2	36185
Fibromatoses	fibromatosis	rs10477968	5	108781959	G	C	-0.114292	0.0162776	0.331079	11.6583	2.19634e-12	22	FALSE	PJA2	36264
Fibromatoses	fibromatosis	rs13185348	5	108782193	A	C	-0.104704	0.0157635	0.364867	10.5099	3.09101e-11	22	FALSE	PJA2	36498
Fibromatoses	fibromatosis	rs12523131	5	108782845	G	C	-0.114973	0.016629	0.302081	11.3268	4.71194e-12	22	FALSE	PJA2	37150
Fibromatoses	fibromatosis	rs12523102	5	108782864	C	A	-0.102709	0.0157641	0.366262	10.1396	7.25103e-11	22	FALSE	PJA2	37169
Fibromatoses	fibromatosis	rs12523116	5	108782889	C	G	-0.116686	0.0150453	0.498795	14.0561	8.7882e-15	22	FALSE	PJA2	37194
Fibromatoses	fibromatosis	rs6882498	5	108783014	C	G	-0.104525	0.015731	0.364804	10.5169	3.04159e-11	22	FALSE	PJA2	37319
Fibromatoses	fibromatosis	rs6882663	5	108783190	A	G	-0.100787	0.0157775	0.377726	9.77455	1.68054e-10	22	FALSE	PJA2	37495
Fibromatoses	fibromatosis	rs6882797	5	108783191	C	T	-0.116598	0.0151641	0.503025	13.8291	1.48218e-14	22	FALSE	PJA2	37496
Fibromatoses	fibromatosis	rs2914682	5	108784400	T	A	-0.11485	0.0166497	0.301073	11.2779	5.27351e-12	22	FALSE	PJA2	38705
Fibromatoses	fibromatosis	rs2963039	5	108784535	T	C	-0.115585	0.0166024	0.300373	11.4742	3.35583e-12	22	FALSE	PJA2	38840
Fibromatoses	fibromatosis	rs200244225	5	108784558	TA	T	-0.105024	0.0157793	0.368514	10.5502	2.81709e-11	22	FALSE	PJA2	38863
Fibromatoses	fibromatosis	rs12516981	5	108784565	T	A	-0.11781	0.0150321	0.489536	14.3367	4.60575e-15	22	FALSE	PJA2	38870
Fibromatoses	fibromatosis	rs12514224	5	108784683	C	A	-0.10451	0.0157297	0.36481	10.5156	3.0507e-11	22	FALSE	PJA2	38988
Fibromatoses	fibromatosis	rs12514259	5	108784799	C	T	-0.10459	0.0157303	0.364892	10.5299	2.95189e-11	22	FALSE	PJA2	39104
Fibromatoses	fibromatosis	rs2963040	5	108785036	G	A	-0.118952	0.0150129	0.489754	14.636	2.31206e-15	22	FALSE	PJA2	39341
Fibromatoses	fibromatosis	rs2963041	5	108785111	C	T	-0.118872	0.0150131	0.489738	14.6169	2.41602e-15	22	FALSE	PJA2	39416
Fibromatoses	fibromatosis	rs2963042	5	108785713	T	C	-0.118864	0.0150127	0.489636	14.6158	2.42214e-15	22	FALSE	PJA2	40018
Fibromatoses	fibromatosis	rs2914680	5	108787146	A	G	-0.134346	0.0175143	0.256913	13.7666	1.71159e-14	22	FALSE	PJA2	41451
Fibromatoses	fibromatosis	rs146280427	5	108787558	A	ATG	-0.0948812	0.0159882	0.585744	8.53039	2.94856e-09	22	FALSE	PJA2	41863
Fibromatoses	fibromatosis	rs1991526	5	108787789	T	G	-0.134361	0.0175128	0.256931	13.7718	1.69122e-14	22	FALSE	PJA2	42094
Fibromatoses	fibromatosis	rs2914679	5	108788824	G	A	-0.116246	0.0150087	0.490561	14.0205	9.53894e-15	22	FALSE	PJA2	43129
Fibromatoses	fibromatosis	rs1428930	5	108789599	A	C	-0.133893	0.01751	0.256995	13.6856	2.06253e-14	22	FALSE	PJA2	43904
Fibromatoses	fibromatosis	rs2914677	5	108791046	C	T	-0.11424	0.0150108	0.489721	13.5638	2.73023e-14	22	FALSE	PJA2	45351
Fibromatoses	fibromatosis	rs2914719	5	108791406	T	A	-0.114072	0.0150109	0.489696	13.5261	2.97783e-14	22	FALSE	PJA2	45711
Fibromatoses	fibromatosis	rs1428932	5	108792479	A	G	-0.131684	0.017523	0.256155	13.2446	5.69377e-14	22	FALSE	PJA2	46784
Fibromatoses	fibromatosis	rs139891521	5	108792875	G	GAT	-0.106046	0.0151707	0.515756	11.5614	2.74536e-12	22	FALSE	PJA2	47180
Fibromatoses	fibromatosis	rs2914718	5	108793079	G	A	-0.114002	0.0150123	0.48983	13.5081	3.10384e-14	22	FALSE	PJA2	47384
Fibromatoses	fibromatosis	rs2914717	5	108793139	C	T	-0.113912	0.0150128	0.489863	13.4871	3.25762e-14	22	FALSE	PJA2	47444
Fibromatoses	fibromatosis	rs7722097	5	108793791	C	T	-0.114451	0.0150112	0.489568	13.6104	2.45245e-14	22	FALSE	PJA2	48096
Fibromatoses	fibromatosis	rs11241018	5	108794132	C	A	-0.114887	0.0150099	0.48962	13.7107	1.9467e-14	22	FALSE	PJA2	48437
Fibromatoses	fibromatosis	rs9918106	5	108794596	C	A	-0.134035	0.0175522	0.256889	13.6508	2.2346e-14	22	FALSE	PJA2	48901
Fibromatoses	fibromatosis	rs4957816	5	108797029	G	A	-0.130636	0.0172795	0.278289	13.3952	4.02532e-14	22	FALSE	PJA2	51334
Fibromatoses	fibromatosis	5:108799081_TA_T	5	108799081	TA	T	-0.115099	0.0150409	0.488079	13.7049	1.97288e-14	22	FALSE	PJA2	53386
Fibromatoses	fibromatosis	rs2914678	5	108800083	A	G	-0.114349	0.0150107	0.489526	13.5885	2.57929e-14	22	FALSE	PJA2	54388
Fibromatoses	fibromatosis	rs2963021	5	108800365	A	G	-0.131942	0.0175226	0.25616	13.294	5.08159e-14	22	FALSE	PJA2	54670
Fibromatoses	fibromatosis	rs2914715	5	108800430	A	G	-0.114343	0.015013	0.489347	13.5831	2.61156e-14	22	FALSE	PJA2	54735
Fibromatoses	fibromatosis	rs11957805	5	108802752	A	G	0.101237	0.0157412	0.637125	9.898	1.26474e-10	22	FALSE	PJA2	57057
Fibromatoses	fibromatosis	rs4365878	5	108804104	T	C	0.114839	0.0150103	0.510585	13.6991	1.9994e-14	22	FALSE	PJA2	58409
Fibromatoses	fibromatosis	rs147887201	5	108804784	AAAAG	A	0.133459	0.0175464	0.743882	13.5489	2.82553e-14	22	FALSE	PJA2	59089
Fibromatoses	fibromatosis	rs10041634	5	108805618	A	G	0.133664	0.0182328	0.769617	12.6411	2.28507e-13	22	FALSE	PJA2	59923
Fibromatoses	fibromatosis	rs10039159	5	108805905	T	C	0.115035	0.0150046	0.510592	13.7532	1.76522e-14	22	FALSE	PJA2	60210
Fibromatoses	fibromatosis	rs4530811	5	108806354	G	A	0.115357	0.0150053	0.510957	13.8246	1.49761e-14	22	FALSE	PJA2	60659
Fibromatoses	fibromatosis	rs4354096	5	108806467	C	A	0.111986	0.0150113	0.514596	13.0633	8.64371e-14	22	FALSE	PJA2	60772
Fibromatoses	fibromatosis	rs4583929	5	108807404	A	G	0.115025	0.0150045	0.510599	13.7511	1.77378e-14	22	FALSE	PJA2	61709
Fibromatoses	fibromatosis	rs11741087	5	108807760	G	A	0.133715	0.0182343	0.769722	12.6482	2.24802e-13	22	FALSE	PJA2	62065
Fibromatoses	fibromatosis	rs11241021	5	108812090	T	G	0.128034	0.0180319	0.763574	11.9052	1.24394e-12	22	FALSE	PJA2	66395
Fibromatoses	fibromatosis	rs4426959	5	108812694	T	A	0.116893	0.0149643	0.491177	14.2477	5.65327e-15	22	FALSE	PJA2	66999
Fibromatoses	fibromatosis	rs4421156	5	108813338	C	T	0.11437	0.0149517	0.496742	13.6944	2.02116e-14	22	FALSE	PJA2	67643
Fibromatoses	fibromatosis	rs10070786	5	108815081	T	G	0.127106	0.0180123	0.763012	11.768	1.70608e-12	22	FALSE	PJA2	69386
Fibromatoses	fibromatosis	rs10039802	5	108815448	G	A	0.114286	0.0149496	0.496745	13.6792	2.09315e-14	22	FALSE	PJA2	69753
Fibromatoses	fibromatosis	rs10073179	5	108816578	T	C	0.114193	0.0149496	0.496704	13.6581	2.19735e-14	22	FALSE	PJA2	70883
Fibromatoses	fibromatosis	rs4245995	5	108817715	C	T	0.113829	0.0149488	0.496725	13.5775	2.64545e-14	22	FALSE	PJA2	72020
Fibromatoses	fibromatosis	rs144136590	5	108818306	G	GAATT	0.113802	0.0150063	0.495143	13.4736	3.36047e-14	22	FALSE	PJA2	72611
Fibromatoses	fibromatosis	rs11749901	5	108822512	C	T	0.120155	0.0157691	0.639945	13.5946	2.54331e-14	22	FALSE	PJA2	76817
Fibromatoses	fibromatosis	5:108824478_GTAAC_G	5	108824478	GTAAC	G	0.108073	0.0190585	0.796573	7.84677	1.42308e-08	22	FALSE	PJA2	78783
Fibromatoses	fibromatosis	rs4320313	5	108828687	T	C	0.123523	0.0181119	0.767389	11.0407	9.10542e-12	22	FALSE	PJA2	82992
Fibromatoses	fibromatosis	rs60538082	5	108829101	A	G	0.123216	0.0181093	0.767364	10.9925	1.01742e-11	22	FALSE	PJA2	83406
Fibromatoses	fibromatosis	rs6891037	5	108830359	A	C	0.0976905	0.0155892	0.625042	9.43277	3.69173e-10	22	FALSE	PJA2	84664
Fibromatoses	fibromatosis	rs7718056	5	108831393	T	C	0.0977523	0.0155879	0.625245	9.44538	3.58608e-10	22	FALSE	PJA2	85698
Fibromatoses	fibromatosis	rs10477972	5	108831951	C	A	0.123603	0.0181119	0.767464	11.0541	8.82877e-12	22	FALSE	PJA2	86256
Fibromatoses	fibromatosis	rs4632850	5	108832883	C	G	0.124168	0.0180987	0.766939	11.1639	6.85646e-12	22	FALSE	PJA2	87188
Fibromatoses	fibromatosis	rs9326773	5	108833523	G	A	0.12465	0.0181272	0.767827	11.212	6.13762e-12	22	FALSE	PJA2	87828
Fibromatoses	fibromatosis	rs143491753	5	108835113	C	CTATAAGGAACCATCGGTGTACT	0.125297	0.0181432	0.767653	11.3023	4.9854e-12	22	FALSE	PJA2	89418
Fibromatoses	fibromatosis	rs6889301	5	108835181	C	T	0.123429	0.0181077	0.767381	11.0298	9.33684e-12	22	FALSE	PJA2	89486
Fibromatoses	fibromatosis	rs4502873	5	108835430	C	T	0.0978582	0.0155893	0.625385	9.46267	3.44612e-10	22	FALSE	PJA2	89735
Fibromatoses	fibromatosis	rs4371804	5	108835470	T	C	0.113603	0.0149512	0.497291	13.5226	3.00193e-14	22	FALSE	PJA2	89775
Fibromatoses	fibromatosis	rs4286723	5	108835959	G	A	0.123377	0.0181085	0.767421	11.0203	9.54333e-12	22	FALSE	PJA2	90264
Fibromatoses	fibromatosis	rs9326775	5	108836925	A	T	0.123379	0.0181094	0.767434	11.0196	9.55873e-12	22	FALSE	PJA2	91230
Fibromatoses	fibromatosis	rs6865640	5	108837984	A	G	0.0985162	0.0155871	0.62492	9.58345	2.60946e-10	22	FALSE	PJA2	92289
Fibromatoses	fibromatosis	rs9326776	5	108838236	G	A	0.114208	0.0149523	0.497889	13.6569	2.20343e-14	22	FALSE	PJA2	92541
Fibromatoses	fibromatosis	rs6867629	5	108838912	G	A	0.0965526	0.0155871	0.625032	9.23279	5.85073e-10	22	FALSE	PJA2	93217
Fibromatoses	fibromatosis	rs6867645	5	108838934	G	T	0.114043	0.0149457	0.488812	13.6311	2.3383e-14	22	FALSE	PJA2	93239
Fibromatoses	fibromatosis	rs10061221	5	108839038	C	T	0.123305	0.018108	0.767433	11.0088	9.79941e-12	22	FALSE	PJA2	93343
Fibromatoses	fibromatosis	rs4321785	5	108839563	T	C	0.0980146	0.0155832	0.624992	9.49766	3.17936e-10	22	FALSE	PJA2	93868
Fibromatoses	fibromatosis	rs4509073	5	108840460	A	G	0.114319	0.0149469	0.497027	13.6912	2.0361e-14	22	FALSE	PJA2	94765
Fibromatoses	fibromatosis	rs4259216	5	108841817	A	G	0.124105	0.0180899	0.766972	11.1634	6.86436e-12	22	FALSE	PJA2	96122
Fibromatoses	fibromatosis	rs34120126	5	108842157	C	T	0.114032	0.014955	0.49705	13.6125	2.44062e-14	22	FALSE	PJA2	96462
Fibromatoses	fibromatosis	rs5870375	5	108843605	A	AT	0.12521	0.0183965	0.771819	10.999	1.00231e-11	22	FALSE	PJA2	97910
Fibromatoses	fibromatosis	rs4245996	5	108843627	A	G	0.114086	0.0149447	0.497011	13.6424	2.27824e-14	22	FALSE	PJA2	97932
Fibromatoses	fibromatosis	rs4245997	5	108843637	G	C	0.114367	0.0149516	0.49671	13.694	2.02302e-14	22	FALSE	PJA2	97942
Fibromatoses	fibromatosis	rs4554280	5	108843889	A	G	0.120952	0.015756	0.639515	13.7868	1.6338e-14	22	FALSE	PJA2	98194
Fibromatoses	fibromatosis	rs7448843	5	108843934	A	C	0.121313	0.0157544	0.639436	13.8672	1.35769e-14	22	FALSE	PJA2	98239
Fibromatoses	fibromatosis	rs11747622	5	108844720	G	A	0.123913	0.018088	0.76699	11.1334	7.35529e-12	22	FALSE	PJA2	99025
Fibromatoses	fibromatosis	rs56044632	5	108844872	G	A	0.114863	0.014943	0.497619	13.8212	1.50938e-14	22	FALSE	PJA2	99177
Fibromatoses	fibromatosis	rs55956735	5	108845042	A	G	0.124132	0.0180889	0.767015	11.1691	6.77485e-12	22	FALSE	PJA2	99347
Fibromatoses	fibromatosis	rs4957821	5	108846512	C	T	0.113524	0.0149441	0.497047	13.5171	3.04018e-14	22	FALSE	NA	NA
Fibromatoses	fibromatosis	rs72802966	5	108846754	T	G	0.124024	0.0180859	0.766865	11.1544	7.0081e-12	22	FALSE	NA	NA
Fibromatoses	fibromatosis	rs7726991	5	108847434	C	T	0.123877	0.0180881	0.766998	11.1272	7.46105e-12	22	FALSE	NA	NA
Fibromatoses	fibromatosis	rs17161867	5	108847799	A	T	0.119033	0.0157409	0.638355	13.4013	3.96917e-14	22	FALSE	NA	NA
Fibromatoses	fibromatosis	rs72804385	5	108848143	T	C	0.123828	0.0180854	0.766895	11.1221	7.54918e-12	22	FALSE	NA	NA
Fibromatoses	fibromatosis	rs10656211	5	108848214	A	ATC	0.11386	0.0149676	0.496144	13.5524	2.80285e-14	22	FALSE	NA	NA
Fibromatoses	fibromatosis	rs17161868	5	108849060	C	A	0.119575	0.0157394	0.638169	13.5191	3.02622e-14	22	FALSE	NA	NA
Fibromatoses	fibromatosis	rs7349791	5	108849679	T	G	0.114294	0.014943	0.496308	13.6923	2.03095e-14	22	FALSE	NA	NA
Fibromatoses	fibromatosis	rs10071658	5	108849747	C	T	0.123473	0.0180897	0.767027	11.0577	8.75588e-12	22	FALSE	NA	NA
Fibromatoses	fibromatosis	rs10056661	5	108849928	A	C	0.120109	0.0157528	0.639443	13.6113	2.44737e-14	22	FALSE	NA	NA
Fibromatoses	fibromatosis	rs7704824	5	108850278	A	G	0.122061	0.0180708	0.766498	10.844	1.43219e-11	22	FALSE	NA	NA
Fibromatoses	fibromatosis	rs7705399	5	108850351	G	C	0.123194	0.0180858	0.766885	11.0155	9.64939e-12	22	FALSE	NA	NA
Fibromatoses	fibromatosis	rs17161879	5	108851008	T	C	0.120057	0.0157561	0.639827	13.5948	2.54214e-14	22	FALSE	NA	NA
Fibromatoses	fibromatosis	rs12189030	5	108851312	C	G	0.11393	0.0149439	0.49677	13.6086	2.46263e-14	22	FALSE	NA	NA
Fibromatoses	fibromatosis	rs10045103	5	108852082	C	T	0.123385	0.0180892	0.766836	11.0435	9.0469e-12	22	FALSE	NA	NA
Fibromatoses	fibromatosis	rs17161885	5	108852642	A	G	0.123303	0.0180882	0.766782	11.031	9.31108e-12	22	FALSE	NA	NA
Fibromatoses	fibromatosis	rs58241713	5	108853664	G	A	0.12204	0.0180781	0.766547	10.8323	1.4713e-11	22	FALSE	NA	NA
Fibromatoses	fibromatosis	rs4330503	5	108854813	G	A	0.109109	0.016549	0.698943	10.3657	4.30824e-11	22	FALSE	NA	NA
Fibromatoses	fibromatosis	rs17161889	5	108855251	C	T	0.125413	0.0202218	0.825399	9.25342	5.5793e-10	22	FALSE	NA	NA
Fibromatoses	fibromatosis	rs17161895	5	108855831	T	G	0.12559	0.0202211	0.825302	9.27818	5.27011e-10	22	FALSE	NA	NA
Fibromatoses	fibromatosis	rs4245998	5	108858572	G	A	0.117226	0.0149479	0.507486	14.3543	4.42283e-15	22	FALSE	NA	NA
Fibromatoses	fibromatosis	rs4530812	5	108858587	C	A	0.10098	0.0175541	0.750279	8.05583	8.79367e-09	22	FALSE	NA	NA
Fibromatoses	fibromatosis	rs4957822	5	108859028	G	A	0.116999	0.0149447	0.507304	14.3076	4.92493e-15	22	FALSE	NA	NA
Fibromatoses	fibromatosis	rs6594377	5	108859416	T	A	0.116891	0.014944	0.50735	14.2839	5.20116e-15	22	FALSE	NA	NA
Fibromatoses	fibromatosis	rs10051855	5	108859958	G	A	0.125666	0.0202272	0.82553	9.28339	5.20727e-10	22	FALSE	NA	NA
Fibromatoses	fibromatosis	rs10055528	5	108861129	G	T	0.125645	0.0202272	0.82553	9.28054	5.24155e-10	22	FALSE	NA	NA
Fibromatoses	fibromatosis	rs9326777	5	108862162	G	A	0.11658	0.0149437	0.507623	14.2126	6.12915e-15	22	FALSE	NA	NA
Fibromatoses	fibromatosis	5:108863117_CA_C	5	108863117	CA	C	0.115965	0.0149845	0.504583	13.9991	1.00207e-14	22	FALSE	NA	NA
Fibromatoses	fibromatosis	rs199520884	5	108863120	A	C	0.110704	0.0167496	0.709058	10.4134	3.86011e-11	22	FALSE	NA	NA
Fibromatoses	fibromatosis	rs6594378	5	108863739	T	C	0.116899	0.0149462	0.507213	14.2818	5.22637e-15	22	FALSE	NA	NA
Fibromatoses	fibromatosis	rs7714463	5	108864716	C	T	0.11703	0.0149454	0.507622	14.3135	4.85848e-15	22	FALSE	NA	NA
Fibromatoses	fibromatosis	rs10069974	5	108866212	A	C	0.116599	0.0149468	0.507237	14.2114	6.14611e-15	22	FALSE	NA	NA
Fibromatoses	fibromatosis	rs10070104	5	108866438	A	G	0.126048	0.0202283	0.825457	9.33476	4.62637e-10	22	FALSE	NA	NA
Fibromatoses	fibromatosis	rs10054960	5	108866448	C	A	0.125923	0.0202276	0.82546	9.31822	4.80596e-10	22	FALSE	NA	NA
Fibromatoses	fibromatosis	rs4351197	5	108866667	A	G	0.125946	0.0202272	0.825459	9.32172	4.76738e-10	22	FALSE	NA	NA
Fibromatoses	fibromatosis	rs4576198	5	108867350	T	G	0.12597	0.0202279	0.825464	9.32435	4.7386e-10	22	FALSE	NA	NA
Fibromatoses	fibromatosis	rs3890205	5	108867613	T	C	0.116228	0.0149554	0.507012	14.1109	7.7464e-15	22	FALSE	NA	NA
Fibromatoses	fibromatosis	rs34009641	5	108867695	A	G	0.124717	0.0202281	0.825075	9.15337	7.02474e-10	22	FALSE	NA	NA
Fibromatoses	fibromatosis	rs113353054	5	108867951	T	C	0.124731	0.0202292	0.825093	9.15437	7.00858e-10	22	FALSE	NA	NA
Fibromatoses	fibromatosis	5:108868098_AG_A	5	108868098	AG	A	0.126189	0.0203732	0.82707	9.23135	5.87016e-10	22	FALSE	NA	NA
Fibromatoses	fibromatosis	rs57548053	5	108868102	G	T	0.125355	0.0202404	0.825405	9.22975	5.89183e-10	22	FALSE	NA	NA
Fibromatoses	fibromatosis	rs6872468	5	108869574	G	A	0.116762	0.0149467	0.507568	14.2493	5.63248e-15	22	FALSE	NA	NA
Fibromatoses	fibromatosis	rs9716547	5	108871008	G	A	0.116069	0.0149541	0.507077	14.0767	8.38108e-15	22	FALSE	NA	NA
Fibromatoses	fibromatosis	rs9715884	5	108871083	A	G	0.116079	0.014954	0.507075	14.0792	8.33297e-15	22	FALSE	NA	NA
Fibromatoses	fibromatosis	rs13173339	5	108871318	T	A	0.122376	0.0201909	0.824863	8.86865	1.35316e-09	22	FALSE	NA	NA
Fibromatoses	fibromatosis	rs143092203	5	108871470	A	AAGG	0.116095	0.0149674	0.507545	14.0591	8.7277e-15	22	FALSE	NA	NA
Fibromatoses	fibromatosis	rs7728213	5	108872146	G	T	0.117064	0.0149486	0.507426	14.3155	4.83615e-15	22	FALSE	NA	NA
Fibromatoses	fibromatosis	rs10067984	5	108872684	C	T	0.126003	0.0202344	0.825522	9.32333	4.74974e-10	22	FALSE	NA	NA
Fibromatoses	fibromatosis	rs4957825	5	108873771	A	C	-0.116511	0.0149526	0.492578	14.1808	6.59478e-15	22	FALSE	NA	NA
Fibromatoses	fibromatosis	rs11241025	5	108874327	A	G	-0.116796	0.0149499	0.492469	14.2513	5.60661e-15	22	FALSE	NA	NA
Fibromatoses	fibromatosis	rs4957826	5	108874821	A	G	-0.117401	0.0149617	0.493459	14.3696	4.26973e-15	22	FALSE	NA	NA
Fibromatoses	fibromatosis	rs4957827	5	108874823	T	G	-0.117006	0.0149621	0.493465	14.2778	5.27473e-15	22	FALSE	NA	NA
Fibromatoses	fibromatosis	rs13184196	5	108875231	C	T	-0.117187	0.0149523	0.492873	14.3372	4.60045e-15	22	FALSE	NA	NA
Fibromatoses	fibromatosis	rs58900798	5	108876162	G	C	0.11181	0.016717	0.708326	10.6466	2.25632e-11	22	FALSE	NA	NA
Fibromatoses	fibromatosis	rs13190429	5	108876784	C	T	-0.117222	0.014952	0.492858	14.3459	4.50921e-15	22	FALSE	NA	NA
Fibromatoses	fibromatosis	rs4270746	5	108876839	T	C	0.126317	0.0202363	0.825472	9.36479	4.31728e-10	22	FALSE	NA	NA
Fibromatoses	fibromatosis	rs4270747	5	108876860	T	C	0.11272	0.0167165	0.708605	10.8094	1.55096e-11	22	FALSE	NA	NA
Fibromatoses	fibromatosis	rs751902001	5	108876914	CAATG	C	0.111982	0.016741	0.708382	10.6486	2.24595e-11	22	FALSE	NA	NA
Fibromatoses	fibromatosis	rs7447483	5	108877553	A	G	0.125933	0.0202349	0.82545	9.31338	4.85982e-10	22	FALSE	NA	NA
Fibromatoses	fibromatosis	rs13163237	5	108878614	G	T	-0.116585	0.0149565	0.492813	14.1909	6.44318e-15	22	FALSE	NA	NA
Fibromatoses	fibromatosis	rs113540823	5	108879084	C	T	0.12543	0.0202348	0.82547	9.24469	5.69259e-10	22	FALSE	NA	NA
Fibromatoses	fibromatosis	rs13167936	5	108879417	A	G	-0.116118	0.0149547	0.492788	14.0869	8.18653e-15	22	FALSE	NA	NA
Fibromatoses	fibromatosis	rs13168086	5	108879435	C	T	-0.1163	0.0149546	0.492752	14.1288	7.43361e-15	22	FALSE	NA	NA
Fibromatoses	fibromatosis	rs56689485	5	108879828	A	T	0.125643	0.0202354	0.825391	9.27325	5.33028e-10	22	FALSE	NA	NA
Fibromatoses	fibromatosis	rs13174111	5	108880931	C	A	-0.116963	0.0149563	0.492973	14.2782	5.26987e-15	22	FALSE	NA	NA
Fibromatoses	fibromatosis	rs72797472	5	108881343	C	T	0.125903	0.020236	0.825439	9.30832	4.91677e-10	22	FALSE	NA	NA
Fibromatoses	fibromatosis	rs10060801	5	108881782	A	G	0.111862	0.0167109	0.708334	10.6631	2.1722e-11	22	FALSE	NA	NA
Fibromatoses	fibromatosis	rs10079612	5	108883113	C	G	0.125926	0.0202353	0.825459	9.31205	4.87472e-10	22	FALSE	NA	NA
Fibromatoses	fibromatosis	5:108883221_CA_C	5	108883221	CA	C	-0.101283	0.0154555	0.503526	10.2494	5.63119e-11	22	FALSE	NA	NA
Fibromatoses	fibromatosis	rs13435970	5	108884660	C	T	0.125679	0.0202317	0.825394	9.28135	5.23179e-10	22	FALSE	NA	NA
Fibromatoses	fibromatosis	rs10041160	5	108887443	G	T	0.126018	0.0202435	0.825503	9.31765	4.81227e-10	22	FALSE	NA	NA
Fibromatoses	fibromatosis	rs4470799	5	108887593	G	A	-0.116781	0.0149604	0.492899	14.229	5.90201e-15	22	FALSE	NA	NA
Fibromatoses	fibromatosis	rs115145487	5	108888146	A	G	0.12531	0.0202308	0.825183	9.23175	5.86476e-10	22	FALSE	NA	NA
Fibromatoses	fibromatosis	rs12519741	5	108888372	G	T	-0.115866	0.0149654	0.49357	14.0103	9.76562e-15	22	FALSE	NA	NA
Fibromatoses	fibromatosis	rs13161839	5	108888497	G	C	-0.116106	0.0149648	0.493465	14.0662	8.58618e-15	22	FALSE	NA	NA
Fibromatoses	fibromatosis	5:108892058_GA_G	5	108892058	GA	G	-0.112287	0.0150164	0.496575	13.121	7.56833e-14	22	FALSE	NA	NA
Fibromatoses	fibromatosis	rs13188882	5	108893843	C	T	-0.112208	0.0149735	0.499214	13.1745	6.69114e-14	22	FALSE	NA	NA
Fibromatoses	fibromatosis	rs13153996	5	108899357	C	T	-0.113061	0.0149849	0.498391	13.3445	4.52376e-14	22	FALSE	NA	NA
Fibromatoses	fibromatosis	rs5870378	5	108903946	T	TA	0.116482	0.0161283	0.649966	12.2912	5.11446e-13	22	FALSE	NA	NA
Fibromatoses	fibromatosis	rs58931051	5	108907732	A	G	0.123164	0.0201109	0.823424	9.04038	9.11213e-10	22	FALSE	NA	NA
Fibromatoses	fibromatosis	rs11745005	5	108908323	T	C	-0.112834	0.0149692	0.498114	13.3205	4.78079e-14	22	FALSE	NA	NA
Fibromatoses	fibromatosis	rs4957830	5	108911758	G	T	0.12399	0.0201139	0.823564	9.15027	7.07506e-10	22	FALSE	NA	NA
Fibromatoses	fibromatosis	rs34012979	5	108912426	C	CT	0.109662	0.017833	0.722788	9.10912	7.77822e-10	22	FALSE	NA	NA
Fibromatoses	fibromatosis	rs12514677	5	108913112	A	G	-0.113059	0.0149706	0.498206	13.3681	4.2845e-14	22	FALSE	NA	NA
Fibromatoses	fibromatosis	rs59328735	5	108913182	G	GT	0.123573	0.0201325	0.823641	9.07795	8.35699e-10	22	FALSE	NA	NA
Fibromatoses	fibromatosis	rs4957575	5	108914999	T	A	-0.113233	0.0149704	0.498247	13.4073	3.91471e-14	22	FALSE	NA	NA
Fibromatoses	fibromatosis	5:108922771_ATATGTGTATGTG_A	5	108922771	ATATGTGTATGTG	A	0.101014	0.0183843	0.768985	7.40711	3.91643e-08	22	FALSE	NA	NA
Fibromatoses	fibromatosis	rs13169854	5	108925093	A	G	-0.109662	0.0149762	0.504549	12.6134	2.43557e-13	22	FALSE	MAN2A1	99974
Fibromatoses	fibromatosis	rs13175627	5	108926283	G	C	-0.109207	0.0149775	0.504678	12.5132	3.06761e-13	22	FALSE	MAN2A1	98784
Fibromatoses	fibromatosis	rs17161951	5	108930590	C	T	0.121673	0.0201539	0.823972	8.80459	1.56823e-09	22	FALSE	MAN2A1	94477
Fibromatoses	fibromatosis	rs12517777	5	108931586	T	C	-0.113176	0.0149902	0.494178	13.3613	4.35211e-14	22	FALSE	MAN2A1	93481
Fibromatoses	fibromatosis	rs749003308	5	108932142	CAAAT	C	-0.107903	0.0150305	0.501357	12.1533	7.02587e-13	22	FALSE	MAN2A1	92925
Fibromatoses	fibromatosis	rs6892841	5	108935987	A	G	-0.09956	0.015263	0.419951	10.1616	6.89287e-11	22	FALSE	MAN2A1	89080
Fibromatoses	fibromatosis	rs11241027	5	108937292	A	G	-0.0942422	0.0152229	0.426426	9.22291	5.98536e-10	22	FALSE	MAN2A1	87775
Fibromatoses	fibromatosis	rs10058653	5	108938251	G	T	0.123706	0.0201844	0.824376	9.05278	8.85564e-10	22	FALSE	MAN2A1	86816
Fibromatoses	fibromatosis	rs1907207	5	108942267	C	G	-0.091616	0.0155362	0.379875	8.43145	3.70297e-09	23	FALSE	MAN2A1	82800
Fibromatoses	fibromatosis	rs1074462	5	108942996	A	T	-0.0920343	0.0155388	0.379635	8.49976	3.16403e-09	23	FALSE	MAN2A1	82071
Fibromatoses	fibromatosis	rs141187914	5	108943342	A	AG	0.122614	0.0202487	0.824943	8.85367	1.40065e-09	23	FALSE	MAN2A1	81725
Fibromatoses	fibromatosis	rs2416214	5	108943485	A	C	-0.0956236	0.0151921	0.43293	9.51029	3.08823e-10	23	FALSE	MAN2A1	81582
Fibromatoses	fibromatosis	5:108946327_CAA_C	5	108946327	CAA	C	0.117775	0.0196769	0.810964	8.66594	2.15804e-09	23	FALSE	MAN2A1	78740
Fibromatoses	fibromatosis	rs2201016	5	108947287	T	C	0.121365	0.020181	0.824436	8.74188	1.81184e-09	23	FALSE	MAN2A1	77780
Fibromatoses	fibromatosis	rs2201015	5	108947450	C	T	0.114664	0.0196728	0.814028	8.2525	5.59114e-09	23	FALSE	MAN2A1	77617
Fibromatoses	fibromatosis	rs400194	5	108948728	G	T	-0.0992048	0.0155614	0.377957	9.73779	1.82898e-10	23	TRUE	MAN2A1	76339
Fibromatoses	fibromatosis	rs367615	5	108948937	C	T	-0.125366	0.0200652	0.178961	9.38095	4.15958e-10	23	FALSE	MAN2A1	76130
Fibromatoses	fibromatosis	rs2578484	5	108950808	G	A	-0.113518	0.0198165	0.182731	7.99416	1.01354e-08	23	FALSE	MAN2A1	74259
Fibromatoses	fibromatosis	rs418364	5	108952299	C	G	-0.0904146	0.0158708	0.345139	7.91362	1.22006e-08	23	FALSE	MAN2A1	72768
Fibromatoses	fibromatosis	rs439182	5	108952367	A	G	-0.115001	0.0210676	0.157019	7.31903	4.797e-08	23	FALSE	MAN2A1	72700
Fibromatoses	fibromatosis	rs187570	5	108954477	A	T	0.0917176	0.0158726	0.655189	8.12246	7.54293e-09	23	FALSE	MAN2A1	70590
Fibromatoses	fibromatosis	rs58096296	5	108956161	G	GT	0.0921562	0.0158986	0.656025	8.16931	6.77158e-09	23	FALSE	MAN2A1	68906
Fibromatoses	fibromatosis	rs194128	5	108956167	A	C	0.0912897	0.015878	0.655119	8.04803	8.95303e-09	23	FALSE	MAN2A1	68900
Fibromatoses	fibromatosis	rs201191924	5	108958769	G	T	0.0903593	0.0158742	0.654513	7.90168	1.25406e-08	23	FALSE	MAN2A1	66298
Fibromatoses	fibromatosis	rs56088217	5	108960453	T	C	0.0909223	0.0158766	0.65516	7.98994	1.02343e-08	23	FALSE	MAN2A1	64614
Fibromatoses	fibromatosis	rs2438465	5	108962630	A	G	0.0910015	0.0158762	0.655132	8.00313	9.92819e-09	23	FALSE	MAN2A1	62437
Fibromatoses	fibromatosis	rs401206	5	108962885	A	G	0.0914642	0.0158715	0.655159	8.08233	8.27313e-09	23	FALSE	MAN2A1	62182
Fibromatoses	fibromatosis	rs2007151	5	108963650	T	C	0.0903643	0.015865	0.654651	7.91086	1.22783e-08	23	FALSE	MAN2A1	61417
Fibromatoses	fibromatosis	rs2578483	5	108965496	T	G	0.0898028	0.0154976	0.614771	8.16452	6.84668e-09	23	FALSE	MAN2A1	59571
Fibromatoses	fibromatosis	rs444016	5	108968447	G	A	0.0938613	0.0158841	0.655215	8.4636	3.43875e-09	23	FALSE	MAN2A1	56620
Fibromatoses	fibromatosis	rs2637038	5	108970422	A	C	0.0906023	0.0154964	0.61282	8.29973	5.01499e-09	23	FALSE	MAN2A1	54645
Fibromatoses	fibromatosis	rs1103198	5	108973583	G	T	0.114875	0.0210645	0.842789	7.30637	4.9389e-08	23	FALSE	MAN2A1	51484
Fibromatoses	fibromatosis	rs31596	5	108978712	T	G	0.0904226	0.0158711	0.653986	7.9147	1.21703e-08	23	FALSE	MAN2A1	46355
Fibromatoses	fibromatosis	rs34507689	5	108979186	C	CT	0.0898687	0.0158774	0.654362	7.82041	1.51213e-08	23	FALSE	MAN2A1	45881
Fibromatoses	fibromatosis	rs31595	5	108979318	T	C	0.117401	0.0209839	0.841136	7.65587	2.20867e-08	23	FALSE	MAN2A1	45749
Fibromatoses	fibromatosis	rs31594	5	108979718	A	G	0.0897419	0.0158654	0.653966	7.81099	1.54529e-08	23	FALSE	MAN2A1	45349
Fibromatoses	fibromatosis	rs816542	5	108982624	A	G	0.116109	0.0209738	0.840882	7.50919	3.09606e-08	23	FALSE	MAN2A1	42443
Fibromatoses	fibromatosis	rs253247	5	108983966	A	G	0.117426	0.0211509	0.843755	7.54868	2.82696e-08	23	FALSE	MAN2A1	41101
Fibromatoses	fibromatosis	rs253246	5	108984018	G	A	0.117889	0.0211334	0.843472	7.61466	2.42851e-08	23	FALSE	MAN2A1	41049
Fibromatoses	fibromatosis	rs166181	5	108984093	A	G	0.116888	0.0209758	0.840837	7.6002	2.51073e-08	23	FALSE	MAN2A1	40974
Fibromatoses	fibromatosis	rs31593	5	108986371	C	T	0.0909861	0.0158916	0.657865	7.98642	1.03176e-08	23	FALSE	MAN2A1	38696
Fibromatoses	fibromatosis	rs31592	5	108986836	T	G	0.117033	0.0210556	0.841491	7.56475	2.72427e-08	23	FALSE	MAN2A1	38231
Fibromatoses	fibromatosis	rs540070600	5	108987587	T	TTGG	0.0958653	0.0157262	0.630363	8.96324	1.08833e-09	23	FALSE	MAN2A1	37480
Fibromatoses	fibromatosis	rs5870383	5	108987590	G	GT	0.0953461	0.0156915	0.628577	8.91013	1.2299e-09	23	FALSE	MAN2A1	37477
Fibromatoses	fibromatosis	rs114059	5	108987787	T	G	0.122576	0.021082	0.840528	8.21536	6.09032e-09	23	FALSE	MAN2A1	37280
Fibromatoses	fibromatosis	rs185088	5	108988377	A	G	0.102794	0.0187982	0.787614	7.34254	4.54423e-08	23	FALSE	MAN2A1	36690
Fibromatoses	fibromatosis	rs187462	5	108988541	T	C	0.0861147	0.0153554	0.565928	7.68915	2.04574e-08	23	FALSE	MAN2A1	36526
Fibromatoses	fibromatosis	rs10076733	5	131760731	G	T	-0.0984259	0.0176071	0.772492	7.64415	2.26908e-08	24	FALSE	C5orf56	-14403
Fibromatoses	fibromatosis	rs11242112	5	131767888	C	T	-0.097021	0.0174711	0.767357	7.55219	2.80421e-08	24	FALSE	C5orf56	-21560
Fibromatoses	fibromatosis	rs2158101	5	131769273	G	A	-0.0984137	0.0175562	0.770809	7.68298	2.07501e-08	24	FALSE	C5orf56	-22945
Fibromatoses	fibromatosis	rs28655019	5	131770881	C	A	-0.0984634	0.017555	0.77084	7.6911	2.03657e-08	24	FALSE	C5orf56	-24553
Fibromatoses	fibromatosis	rs11741543	5	131771315	G	T	-0.0980532	0.0175629	0.770916	7.62628	2.36439e-08	24	FALSE	C5orf56	-24987
Fibromatoses	fibromatosis	rs11389441	5	131777342	A	AG	0.0988002	0.0176031	0.229066	7.70066	1.99223e-08	24	FALSE	C5orf56	-31014
Fibromatoses	fibromatosis	rs10062371	5	131778413	G	A	0.0989645	0.0175508	0.229863	7.76622	1.71309e-08	24	FALSE	C5orf56	-32085
Fibromatoses	fibromatosis	rs11743941	5	131779201	C	T	-0.0991253	0.0175531	0.770236	7.78755	1.63099e-08	24	FALSE	C5orf56	-32873
Fibromatoses	fibromatosis	rs11744116	5	131779760	C	T	-0.0991134	0.0175524	0.770227	7.78635	1.6355e-08	24	FALSE	C5orf56	-33432
Fibromatoses	fibromatosis	rs4540166	5	131779857	T	C	0.0989989	0.0175512	0.229854	7.77088	1.69481e-08	24	FALSE	C5orf56	-33529
Fibromatoses	fibromatosis	rs4371745	5	131779955	T	C	0.0989869	0.0175512	0.229855	7.76916	1.70153e-08	24	FALSE	C5orf56	-33627
Fibromatoses	fibromatosis	rs4643947	5	131780781	A	G	0.0989872	0.0175512	0.229856	7.76922	1.7013e-08	24	FALSE	C5orf56	-34453
Fibromatoses	fibromatosis	rs1012794	5	131781681	C	G	0.099	0.0175532	0.22983	7.76941	1.70055e-08	24	FALSE	C5orf56	-35353
Fibromatoses	fibromatosis	rs4235801	5	131782444	T	C	0.0990222	0.0175511	0.229865	7.77432	1.68143e-08	24	FALSE	C5orf56	-36116
Fibromatoses	fibromatosis	rs4235802	5	131782837	C	A	0.0992387	0.0175514	0.229912	7.80523	1.56592e-08	24	FALSE	C5orf56	-36509
Fibromatoses	fibromatosis	rs7703152	5	131783213	C	T	0.0990875	0.0175502	0.229941	7.78445	1.64267e-08	24	FALSE	C5orf56	-36885
Fibromatoses	fibromatosis	rs11747902	5	131783715	G	A	-0.0994408	0.0175488	0.770121	7.83647	1.45724e-08	24	FALSE	C5orf56	-37387
Fibromatoses	fibromatosis	rs6867325	5	131784005	A	G	0.0994359	0.0175286	0.230719	7.85231	1.40504e-08	24	FALSE	C5orf56	-37677
Fibromatoses	fibromatosis	rs10036896	5	131785178	C	T	-0.105915	0.017544	0.769998	8.8044	1.56892e-09	24	FALSE	C5orf56	-38850
Fibromatoses	fibromatosis	rs111280764	5	131785789	G	C	-0.108246	0.0175144	0.769828	9.19422	6.39411e-10	24	FALSE	C5orf56	-39461
Fibromatoses	fibromatosis	rs113120136	5	131785977	A	G	-0.108354	0.0175144	0.769886	9.2112	6.14894e-10	24	FALSE	C5orf56	-39649
Fibromatoses	fibromatosis	rs59041913	5	131788135	C	T	-0.110914	0.0174414	0.768031	9.69303	2.02754e-10	24	FALSE	C5orf56	-41807
Fibromatoses	fibromatosis	rs7713065	5	131788334	A	C	0.122418	0.016748	0.262317	12.5714	2.68287e-13	24	FALSE	C5orf56	-42006
Fibromatoses	fibromatosis	rs10069798	5	131788421	T	A	-0.111053	0.0174405	0.76807	9.71652	1.92079e-10	24	FALSE	C5orf56	-42093
Fibromatoses	fibromatosis	rs1023518	5	131793772	G	T	-0.12246	0.0167443	0.737638	12.5847	2.60196e-13	24	FALSE	C5orf56	-47444
Fibromatoses	fibromatosis	rs3857440	5	131794069	G	A	-0.122574	0.0167448	0.73769	12.606	2.47742e-13	24	FALSE	C5orf56	-47741
Fibromatoses	fibromatosis	rs6894249	5	131797547	A	G	-0.0844917	0.0153015	0.613824	7.47421	3.35575e-08	24	FALSE	C5orf56	-51219
Fibromatoses	fibromatosis	rs3749833	5	131799626	T	C	-0.122541	0.0167284	0.737758	12.6228	2.38342e-13	24	FALSE	C5orf56	-53298
Fibromatoses	fibromatosis	rs11748326	5	131799959	C	T	-0.108219	0.0173158	0.763457	9.38602	4.11131e-10	24	FALSE	C5orf56	-53631
Fibromatoses	fibromatosis	rs58395458	5	131800975	T	A	-0.130021	0.0238146	0.894998	7.32157	4.76903e-08	24	FALSE	C5orf56	-54647
Fibromatoses	fibromatosis	rs10077785	5	131801158	C	T	-0.108357	0.0173146	0.763426	9.40939	3.89592e-10	24	FALSE	C5orf56	-54830
Fibromatoses	fibromatosis	rs10067603	5	131803868	A	G	-0.112896	0.0174227	0.768426	10.037	9.18333e-11	24	FALSE	C5orf56	-57540
Fibromatoses	fibromatosis	rs10060626	5	131803967	T	G	-0.110668	0.0173791	0.760678	9.71751	1.91642e-10	24	FALSE	C5orf56	-57639
Fibromatoses	fibromatosis	rs10039559	5	131804507	T	C	-0.112329	0.0174233	0.768357	9.94296	1.14035e-10	24	FALSE	C5orf56	-58179
Fibromatoses	fibromatosis	rs3846729	5	131806768	G	C	-0.112784	0.017421	0.76838	10.0203	9.54333e-11	24	FALSE	C5orf56	-60440
Fibromatoses	fibromatosis	rs3846730	5	131806780	C	T	-0.110122	0.0173	0.762922	9.71056	1.94733e-10	24	FALSE	C5orf56	-60452
Fibromatoses	fibromatosis	rs2548992	5	131808668	A	G	0.122032	0.0166413	0.26749	12.648	2.24905e-13	24	FALSE	C5orf56	-62340
Fibromatoses	fibromatosis	5:131808704_TA_T	5	131808704	TA	T	-0.107962	0.0171779	0.746084	9.48411	3.28012e-10	24	FALSE	C5orf56	-62376
Fibromatoses	fibromatosis	rs2548993	5	131808869	G	A	0.121065	0.016495	0.277235	12.6688	2.14388e-13	24	FALSE	C5orf56	-62541
Fibromatoses	fibromatosis	rs2057656	5	131809305	T	C	0.122381	0.0166388	0.267539	12.7197	1.90678e-13	24	TRUE	C5orf56	-62977
Fibromatoses	fibromatosis	rs2057657	5	131809316	A	G	-0.113573	0.0174205	0.768293	10.1516	7.05342e-11	24	FALSE	C5orf56	-62988
Fibromatoses	fibromatosis	5:131809757_TTTTA_T	5	131809757	TTTTA	T	0.122099	0.016674	0.268489	12.6144	2.42996e-13	24	FALSE	C5orf56	-63429
Fibromatoses	fibromatosis	rs17204453	6	22236978	A	C	0.0827533	0.0151197	0.5077	7.35464	4.41937e-08	25	FALSE	PRL	50502
Fibromatoses	fibromatosis	rs11754178	6	22242008	G	A	0.0830725	0.0151168	0.508959	7.40904	3.89906e-08	25	TRUE	PRL	45472
Fibromatoses	fibromatosis	rs204991	6	32161366	T	C	-0.0981392	0.0177895	0.779658	7.46163	3.45438e-08	26	FALSE	GPSM3	-2823
Fibromatoses	fibromatosis	rs204990	6	32161430	C	A	-0.0983715	0.017789	0.77973	7.49431	3.20398e-08	26	FALSE	GPSM3	-2887
Fibromatoses	fibromatosis	rs204989	6	32161852	G	A	-0.098557	0.0177931	0.779881	7.51696	3.04117e-08	26	FALSE	GPSM3	-3309
Fibromatoses	fibromatosis	rs759777208	6	32295431	C	CT	-0.103498	0.0186631	0.800171	7.53317	2.92975e-08	26	TRUE	C6orf10	-39128
Fibromatoses	fibromatosis	rs9272526	6	32606569	G	A	-0.0929472	0.0168072	0.675974	7.49506	3.19845e-08	26	FALSE	HLA-DQA1	-10613
Fibromatoses	fibromatosis	rs6916515	6	41666065	G	A	-0.11989	0.0213824	0.863059	7.68632	2.05911e-08	27	TRUE	TFEB	-14349
Fibromatoses	fibromatosis	rs34203781	6	41666292	A	C	-0.118464	0.0213686	0.862686	7.52881	2.95931e-08	27	FALSE	TFEB	-14576
Fibromatoses	fibromatosis	rs34983005	6	41671578	C	A	-0.117248	0.0214203	0.864243	7.35581	4.40748e-08	27	FALSE	TFEB	-19862
Fibromatoses	fibromatosis	rs4424115	6	149633369	C	T	0.0877034	0.0151752	0.5128	8.12511	7.49704e-09	28	FALSE	TAB2	-93592
Fibromatoses	fibromatosis	rs9404027	6	149633491	T	A	0.0872391	0.0151768	0.51276	8.04477	9.02049e-09	28	FALSE	TAB2	-93714
Fibromatoses	fibromatosis	rs9377208	6	149633747	C	T	0.0867587	0.0151756	0.513555	7.96489	1.0842e-08	28	FALSE	TAB2	-93970
Fibromatoses	fibromatosis	6:149636001_C_CT	6	149636001	C	CT	0.0951744	0.0162368	0.585032	8.33887	4.58279e-09	28	FALSE	TAB2	-96224
Fibromatoses	fibromatosis	rs1446556	6	149637106	C	A	0.097596	0.0150323	0.501346	10.0733	8.44695e-11	28	FALSE	TAB2	-97329
Fibromatoses	fibromatosis	rs11155639	6	149637690	T	C	0.0976924	0.0150137	0.501385	10.115	7.67361e-11	28	FALSE	TAB2	-97913
Fibromatoses	fibromatosis	rs114204847	6	149641482	A	G	0.463571	0.083405	0.989103	7.5642	2.72772e-08	28	FALSE	TAB2	-101705
Fibromatoses	fibromatosis	rs1900300	6	149641627	T	C	0.099787	0.0150153	0.48241	10.5203	3.01787e-11	28	FALSE	TAB2	-101850
Fibromatoses	fibromatosis	rs773794158	6	149641637	ATTTTCCCAGTAAGGAAAATTTC	A	0.0991375	0.0152096	0.492862	10.1474	7.12197e-11	28	FALSE	TAB2	-101860
Fibromatoses	fibromatosis	rs5880832	6	149641808	A	AT	-0.0953877	0.0169976	0.742539	7.69854	2.00198e-08	28	FALSE	TAB2	-102031
Fibromatoses	fibromatosis	rs9498321	6	149643709	T	C	-0.0938205	0.0168558	0.739748	7.58413	2.60537e-08	28	FALSE	TAB2	-103932
Fibromatoses	fibromatosis	rs11155640	6	149644784	G	A	-0.093515	0.0168657	0.740219	7.53092	2.94496e-08	28	FALSE	TAB2	-105007
Fibromatoses	fibromatosis	rs577001	6	149646308	C	T	-0.0884796	0.0155399	0.642715	7.90546	1.2432e-08	28	FALSE	TAB2	-106531
Fibromatoses	fibromatosis	rs4895787	6	149646500	G	A	0.0994634	0.0150157	0.482428	10.4563	3.49704e-11	28	FALSE	TAB2	-106723
Fibromatoses	fibromatosis	rs62426068	6	149646931	A	G	-0.0934294	0.0168667	0.74032	7.51757	3.0369e-08	28	FALSE	TAB2	-107154
Fibromatoses	fibromatosis	rs62426069	6	149646940	A	G	-0.0933787	0.0168668	0.740306	7.50998	3.09044e-08	28	FALSE	TAB2	-107163
Fibromatoses	fibromatosis	rs562428	6	149647525	T	C	-0.0884916	0.0155405	0.642713	7.90689	1.23911e-08	28	FALSE	TAB2	-107748
Fibromatoses	fibromatosis	rs144041359	6	149647803	C	G	0.462337	0.0835289	0.989116	7.50705	3.11136e-08	28	FALSE	TAB2	-108026
Fibromatoses	fibromatosis	rs540538	6	149647944	C	T	-0.0885701	0.0155408	0.642733	7.91948	1.2037e-08	28	FALSE	TAB2	-108167
Fibromatoses	fibromatosis	rs514839	6	149648440	T	A	-0.0887014	0.0155435	0.642727	7.93849	1.15215e-08	28	FALSE	TAB2	-108663
Fibromatoses	fibromatosis	rs11155641	6	149648595	G	A	0.0998033	0.015021	0.482569	10.5161	3.04719e-11	28	FALSE	TAB2	-108818
Fibromatoses	fibromatosis	rs9485384	6	149649944	C	T	-0.0939762	0.0168743	0.74044	7.59186	2.55941e-08	28	FALSE	TAB2	-110167
Fibromatoses	fibromatosis	rs536203	6	149651264	G	A	-0.0891888	0.0155813	0.645873	7.98304	1.03982e-08	28	FALSE	TAB2	-111487
Fibromatoses	fibromatosis	rs12211357	6	149652284	G	A	-0.0947723	0.0169486	0.743457	7.64818	2.24812e-08	28	FALSE	TAB2	-112507
Fibromatoses	fibromatosis	rs114765614	6	149653289	A	C	0.464906	0.0828337	0.988948	7.70028	1.99398e-08	28	FALSE	TAB2	-113512
Fibromatoses	fibromatosis	rs11155642	6	149654120	G	A	-0.0942974	0.0168283	0.738137	7.67766	2.10058e-08	28	FALSE	TAB2	-114343
Fibromatoses	fibromatosis	rs66672129	6	149655523	T	C	-0.0943792	0.0168278	0.738091	7.69027	2.04047e-08	28	FALSE	TAB2	-115746
Fibromatoses	fibromatosis	rs117680675	6	149655613	G	C	0.46572	0.0828421	0.988947	7.72354	1.88999e-08	28	FALSE	TAB2	-115836
Fibromatoses	fibromatosis	rs9498322	6	149657086	A	G	-0.0940462	0.0168278	0.738078	7.64066	2.28739e-08	28	FALSE	TAB2	-117309
Fibromatoses	fibromatosis	rs9498323	6	149657213	C	T	-0.0940401	0.0168279	0.738078	7.63971	2.2924e-08	28	FALSE	TAB2	-117436
Fibromatoses	fibromatosis	rs564961	6	149657227	G	A	-0.0896235	0.0155323	0.640508	8.10121	7.92118e-09	28	FALSE	TAB2	-117450
Fibromatoses	fibromatosis	rs11964335	6	149658101	A	T	0.100416	0.0150214	0.484595	10.6361	2.31153e-11	28	FALSE	TAB2	-118324
Fibromatoses	fibromatosis	rs504985	6	149658978	T	G	-0.0896697	0.0155331	0.64046	8.10813	7.79597e-09	28	FALSE	TAB2	-119201
Fibromatoses	fibromatosis	rs9498324	6	149660109	C	T	-0.0949951	0.0168729	0.740432	7.74429	1.80181e-08	28	FALSE	TAB2	-120332
Fibromatoses	fibromatosis	rs62426088	6	149660437	G	A	-0.0948869	0.0168738	0.740454	7.72742	1.87318e-08	28	FALSE	TAB2	-120660
Fibromatoses	fibromatosis	6:149661113_TAATG_T	6	149661113	TAATG	T	0.467061	0.0828765	0.988889	7.75839	1.74426e-08	28	FALSE	TAB2	-121336
Fibromatoses	fibromatosis	rs12204793	6	149661238	A	G	-0.094005	0.0168271	0.738083	7.63512	2.31675e-08	28	FALSE	TAB2	-121461
Fibromatoses	fibromatosis	rs6942381	6	149662991	G	C	0.11665	0.0150165	0.473571	14.0988	7.96526e-15	28	FALSE	TAB2	-123214
Fibromatoses	fibromatosis	rs141280794	6	149663180	A	AT	-0.0901203	0.0156071	0.643757	8.112	7.72681e-09	28	FALSE	TAB2	-123403
Fibromatoses	fibromatosis	rs368636069	6	149663182	TA	T	0.1043	0.0160637	0.567464	10.0747	8.41977e-11	28	FALSE	TAB2	-123405
Fibromatoses	fibromatosis	6:149664450_CA_C	6	149664450	CA	C	-0.0928342	0.0169077	0.740626	7.39744	4.00461e-08	28	FALSE	TAB2	-124673
Fibromatoses	fibromatosis	rs6906384	6	149664540	G	A	0.116907	0.0150167	0.471325	14.1572	6.96306e-15	28	FALSE	TAB2	-124763
Fibromatoses	fibromatosis	rs55826712	6	149665852	C	T	-0.0947236	0.0168729	0.740403	7.70384	1.9777e-08	28	FALSE	TAB2	-126075
Fibromatoses	fibromatosis	rs537354	6	149665937	C	T	-0.0899946	0.0155524	0.642838	8.1436	7.18456e-09	28	FALSE	TAB2	-126160
Fibromatoses	fibromatosis	rs997682	6	149666620	T	A	-0.0942929	0.0168246	0.737962	7.6801	2.08882e-08	28	FALSE	TAB2	-126843
Fibromatoses	fibromatosis	rs560051	6	149666977	G	A	-0.0897488	0.0155523	0.642782	8.10291	7.89024e-09	28	FALSE	TAB2	-127200
Fibromatoses	fibromatosis	rs9498325	6	149667129	A	T	-0.094771	0.0168727	0.740412	7.71107	1.94505e-08	28	FALSE	TAB2	-127352
Fibromatoses	fibromatosis	rs9498326	6	149667248	A	G	-0.0948112	0.0168727	0.740407	7.71706	1.9184e-08	28	FALSE	TAB2	-127471
Fibromatoses	fibromatosis	rs748043321	6	149667584	CTT	C	-0.0892385	0.015846	0.652563	7.74827	1.78538e-08	28	FALSE	TAB2	-127807
Fibromatoses	fibromatosis	rs4493763	6	149667676	G	A	-0.0947686	0.0168727	0.740412	7.71073	1.94657e-08	28	FALSE	TAB2	-127899
Fibromatoses	fibromatosis	6:149668586_CAT_C	6	149668586	CAT	C	0.46696	0.0828696	0.988889	7.75651	1.75182e-08	28	FALSE	TAB2	-128809
Fibromatoses	fibromatosis	rs9498328	6	149669851	G	A	-0.0938719	0.0168244	0.738077	7.6176	2.41213e-08	28	FALSE	TAB2	-130074
Fibromatoses	fibromatosis	rs9498329	6	149671077	A	T	-0.0939595	0.0168238	0.738092	7.63111	2.33824e-08	28	FALSE	TAB2	-131300
Fibromatoses	fibromatosis	rs7752555	6	149671116	A	G	0.100079	0.0150197	0.484709	10.5719	2.67979e-11	28	FALSE	TAB2	-131339
Fibromatoses	fibromatosis	rs580011	6	149671177	T	C	-0.0894252	0.0155292	0.640465	8.07131	8.48575e-09	28	FALSE	TAB2	-131400
Fibromatoses	fibromatosis	rs7753269	6	149671360	G	A	0.100011	0.0150211	0.484685	10.5567	2.77524e-11	28	FALSE	TAB2	-131583
Fibromatoses	fibromatosis	rs59820585	6	149671385	C	T	-0.0940827	0.0168245	0.738075	7.64883	2.24476e-08	28	FALSE	TAB2	-131608
Fibromatoses	fibromatosis	rs56924465	6	149671406	C	G	-0.0941383	0.0168245	0.738098	7.65711	2.20237e-08	28	FALSE	TAB2	-131629
Fibromatoses	fibromatosis	rs521845	6	149671698	G	T	-0.0891962	0.0155295	0.640416	8.03314	9.26531e-09	28	FALSE	TAB2	-131921
Fibromatoses	fibromatosis	rs117169803	6	149671850	A	G	0.464786	0.082813	0.988944	7.70016	1.99453e-08	28	FALSE	TAB2	-132073
Fibromatoses	fibromatosis	rs116086653	6	149671963	G	A	0.464786	0.082813	0.988944	7.70016	1.99453e-08	28	FALSE	TAB2	-132186
Fibromatoses	fibromatosis	rs6922130	6	149672375	C	G	0.11644	0.0150138	0.473699	14.0556	8.79832e-15	28	FALSE	TAB2	-132598
Fibromatoses	fibromatosis	rs115651731	6	149672715	A	T	0.465551	0.0827825	0.988934	7.72859	1.86814e-08	28	FALSE	TAB2	-132938
Fibromatoses	fibromatosis	rs62426092	6	149673856	T	A	-0.0940395	0.016824	0.73809	7.64287	2.27578e-08	28	FALSE	TAB2	-134079
Fibromatoses	fibromatosis	rs116129889	6	149673884	C	T	0.465479	0.0827834	0.988934	7.72624	1.87828e-08	28	FALSE	TAB2	-134107
Fibromatoses	fibromatosis	rs116625571	6	149674176	T	C	0.465365	0.0827726	0.988935	7.72462	1.8853e-08	28	FALSE	TAB2	-134399
Fibromatoses	fibromatosis	rs10872636	6	149674814	C	T	-0.0951506	0.0168716	0.740427	7.76864	1.70357e-08	28	FALSE	TAB2	-135037
Fibromatoses	fibromatosis	rs114613529	6	149676317	G	A	0.465569	0.082782	0.988933	7.72921	1.86548e-08	28	FALSE	TAB2	-136540
Fibromatoses	fibromatosis	rs11155644	6	149676600	G	C	0.0998083	0.0150208	0.485017	10.5173	3.03879e-11	28	FALSE	TAB2	-136823
Fibromatoses	fibromatosis	rs6920383	6	149677497	A	G	-0.0940134	0.0168223	0.738028	7.64037	2.28892e-08	28	FALSE	TAB2	-137720
Fibromatoses	fibromatosis	rs111230095	6	149678327	G	T	-0.0950135	0.0168692	0.740347	7.75016	1.77762e-08	28	FALSE	TAB2	-138550
Fibromatoses	fibromatosis	rs9498330	6	149678434	C	G	-0.0950513	0.0168692	0.74035	7.75585	1.75449e-08	28	FALSE	TAB2	-138657
Fibromatoses	fibromatosis	rs498416	6	149678557	G	A	-0.0887335	0.0155865	0.641465	7.90366	1.24836e-08	28	FALSE	TAB2	-138780
Fibromatoses	fibromatosis	6:149678638_ACT_A	6	149678638	ACT	A	-0.0930736	0.0169029	0.740438	7.43617	3.66294e-08	28	FALSE	TAB2	-138861
Fibromatoses	fibromatosis	rs579789	6	149679371	A	G	-0.0898091	0.0155266	0.640411	8.13752	7.28585e-09	28	FALSE	TAB2	-139594
Fibromatoses	fibromatosis	rs11155645	6	149681192	T	C	-0.0939512	0.0168215	0.738034	7.63181	2.33448e-08	28	FALSE	TAB2	-141415
Fibromatoses	fibromatosis	rs10155766	6	149685713	G	C	-0.0954033	0.0168638	0.740382	7.81308	1.53787e-08	28	FALSE	TAB2	-145936
Fibromatoses	fibromatosis	rs13219868	6	149686518	T	G	0.099997	0.0150131	0.484681	10.5644	2.72647e-11	28	FALSE	TAB2	-146741
Fibromatoses	fibromatosis	rs9498332	6	149688626	A	C	-0.0943796	0.0168141	0.737992	7.70182	1.98692e-08	28	FALSE	TAB2	-148849
Fibromatoses	fibromatosis	rs9498333	6	149689332	T	C	-0.0943851	0.0168128	0.738035	7.7037	1.97834e-08	28	FALSE	TAB2	-149555
Fibromatoses	fibromatosis	rs489551	6	149689457	A	G	-0.0899598	0.0155197	0.640426	8.16926	6.77236e-09	28	FALSE	TAB2	-149680
Fibromatoses	fibromatosis	rs6570963	6	149691355	T	G	0.100783	0.0150109	0.48231	10.7227	1.89365e-11	28	FALSE	TAB2	-151578
Fibromatoses	fibromatosis	rs6570964	6	149691859	G	A	0.100176	0.0150092	0.48474	10.6048	2.48428e-11	28	FALSE	TAB2	-152082
Fibromatoses	fibromatosis	rs9498334	6	149692038	C	A	-0.0943308	0.016809	0.738062	7.69879	2.00083e-08	28	FALSE	TAB2	-152261
Fibromatoses	fibromatosis	6:149692190_AG_A	6	149692190	AG	A	0.459774	0.082841	0.988937	7.54433	2.85542e-08	28	FALSE	TAB2	-152413
Fibromatoses	fibromatosis	rs511100	6	149692229	G	A	-0.089412	0.0155583	0.643032	8.0415	9.08866e-09	28	FALSE	TAB2	-152452
Fibromatoses	fibromatosis	rs9285519	6	149692935	G	A	-0.0898793	0.0155053	0.640368	8.16981	6.76379e-09	28	FALSE	TAB2	-153158
Fibromatoses	fibromatosis	rs114669690	6	149693063	C	T	0.460909	0.0823857	0.988887	7.65516	2.21228e-08	28	FALSE	TAB2	-153286
Fibromatoses	fibromatosis	rs9285520	6	149693137	C	G	-0.0945539	0.0167984	0.738046	7.74103	1.81539e-08	28	FALSE	TAB2	-153360
Fibromatoses	fibromatosis	rs9322178	6	149693267	G	C	-0.0901556	0.0155043	0.640431	8.21701	6.06722e-09	28	FALSE	TAB2	-153490
Fibromatoses	fibromatosis	rs9498335	6	149693784	C	A	-0.0945631	0.0167979	0.737995	7.74286	1.80776e-08	28	FALSE	TAB2	-154007
Fibromatoses	fibromatosis	rs116989619	6	149695187	C	T	0.45871	0.082403	0.988918	7.5856	2.59657e-08	28	FALSE	TAB2	-155410
Fibromatoses	fibromatosis	rs9498336	6	149695344	T	C	-0.0945235	0.0167963	0.738025	7.73831	1.8268e-08	28	FALSE	TAB2	-155567
Fibromatoses	fibromatosis	rs1980774	6	149696166	T	C	-0.0945787	0.0167958	0.738035	7.74695	1.79081e-08	28	FALSE	TAB2	-156389
Fibromatoses	fibromatosis	rs9498337	6	149697106	C	G	-0.0945996	0.0167948	0.738035	7.75097	1.77431e-08	28	FALSE	TAB2	-157329
Fibromatoses	fibromatosis	rs9498338	6	149697564	A	G	-0.094611	0.0167942	0.738035	7.75314	1.76547e-08	28	FALSE	TAB2	-157787
Fibromatoses	fibromatosis	rs9377210	6	149698299	A	G	-0.0880249	0.015549	0.64453	7.82279	1.50387e-08	28	FALSE	TAB2	-158522
Fibromatoses	fibromatosis	rs34894285	6	149698381	T	G	0.463228	0.0824388	0.988855	7.71669	1.92004e-08	28	FALSE	TAB2	-158604
Fibromatoses	fibromatosis	6:149698950_TAGTC_T	6	149698950	TAGTC	T	-0.0937182	0.0168633	0.740445	7.56286	2.73615e-08	28	FALSE	TAB2	-159173
Fibromatoses	fibromatosis	rs9498341	6	149700873	A	T	-0.0954046	0.0168386	0.740232	7.83472	1.46312e-08	28	FALSE	TAB2	-161096
Fibromatoses	fibromatosis	rs9498342	6	149700942	C	G	-0.0953907	0.0168384	0.740232	7.83279	1.46964e-08	28	FALSE	TAB2	-161165
Fibromatoses	fibromatosis	rs12191079	6	149701469	C	T	-0.095405	0.0168382	0.74023	7.83511	1.46181e-08	28	FALSE	TAB2	-161692
Fibromatoses	fibromatosis	rs12204461	6	149701535	A	T	-0.095392	0.0168377	0.740231	7.83361	1.46686e-08	28	FALSE	TAB2	-161758
Fibromatoses	fibromatosis	rs772440599	6	149701611	CTA	C	0.11738	0.0149985	0.473404	14.2982	5.03269e-15	28	TRUE	TAB2	-161834
Fibromatoses	fibromatosis	rs115425497	6	149702948	A	T	0.460625	0.0823062	0.988881	7.66005	2.18751e-08	28	FALSE	TAB2	-163171
Fibromatoses	fibromatosis	rs12196656	6	149704240	G	A	-0.0945881	0.0167902	0.737946	7.75308	1.76571e-08	28	FALSE	TAB2	-164463
Fibromatoses	fibromatosis	rs12211570	6	149704752	A	T	-0.0941929	0.0167861	0.737877	7.69735	2.00747e-08	28	FALSE	TAB2	-164975
Fibromatoses	fibromatosis	rs9377212	6	149704901	G	C	-0.0897204	0.0154951	0.640329	8.15312	7.02878e-09	28	FALSE	TAB2	-165124
Fibromatoses	fibromatosis	rs11155647	6	149705635	T	C	-0.0939523	0.0167855	0.737843	7.66197	2.17786e-08	28	FALSE	TAB2	-165858
Fibromatoses	fibromatosis	rs12197598	6	149706554	T	C	-0.0939589	0.016785	0.737837	7.66333	2.17105e-08	28	FALSE	TAB2	-166777
Fibromatoses	fibromatosis	rs9373589	6	149707288	A	G	-0.0901398	0.0154917	0.640217	8.22661	5.93458e-09	28	FALSE	TAB2	-167511
Fibromatoses	fibromatosis	6:149707589_AC_A	6	149707589	AC	A	-0.0939289	0.0167901	0.737993	7.6546	2.21513e-08	28	FALSE	TAB2	-167812
Fibromatoses	fibromatosis	rs9390677	6	149710497	T	C	-0.0898507	0.0154889	0.640289	8.1809	6.59326e-09	28	FALSE	TAB2	-170720
Fibromatoses	fibromatosis	rs1626823	6	149710663	T	C	-0.116903	0.014978	0.526392	14.2254	5.95114e-15	28	FALSE	TAB2	-170886
Fibromatoses	fibromatosis	rs237035	6	149710848	C	T	-0.100293	0.014983	0.515247	10.6626	2.1747e-11	28	FALSE	TAB2	-171071
Fibromatoses	fibromatosis	rs7349921	6	149713863	G	A	-0.0939588	0.0167792	0.73788	7.66819	2.14689e-08	28	FALSE	TAB2	-174086
Fibromatoses	fibromatosis	rs60153446	6	149714322	T	C	-0.0939635	0.0167791	0.737882	7.66893	2.14324e-08	28	FALSE	TAB2	-174545
Fibromatoses	fibromatosis	rs61259243	6	149714593	T	C	-0.0939635	0.0167791	0.737882	7.66893	2.14324e-08	28	FALSE	TAB2	-174816
Fibromatoses	fibromatosis	rs62426115	6	149714854	G	A	-0.0939652	0.0167791	0.737882	7.6692	2.1419e-08	28	FALSE	TAB2	-175077
Fibromatoses	fibromatosis	6:149714934_TAAGTA_T	6	149714934	TAAGTA	T	0.461315	0.0822483	0.988854	7.69096	2.03723e-08	28	FALSE	TAB2	-175157
Fibromatoses	fibromatosis	rs68080376	6	149715009	T	C	-0.0939635	0.0167791	0.737882	7.66893	2.14324e-08	28	FALSE	TAB2	-175232
Fibromatoses	fibromatosis	rs115856821	6	149715687	T	C	0.460563	0.0822968	0.988871	7.65977	2.18892e-08	28	FALSE	TAB2	-175910
Fibromatoses	fibromatosis	6:149716265_AT_A	6	149716265	AT	A	0.459596	0.0822521	0.988859	7.63797	2.3016e-08	28	FALSE	TAB2	-176488
Fibromatoses	fibromatosis	rs116808930	6	149717019	T	G	0.4597	0.082267	0.988881	7.6386	2.29826e-08	28	FALSE	TAB2	-177242
Fibromatoses	fibromatosis	rs237029	6	149717425	A	G	-0.100134	0.0149813	0.515211	10.6334	2.32595e-11	28	FALSE	TAB2	-177648
Fibromatoses	fibromatosis	rs237028	6	149718650	C	T	-0.100292	0.014981	0.515224	10.6651	2.16222e-11	28	FALSE	TAB2	-178873
Fibromatoses	fibromatosis	rs628488	6	149719400	G	A	-0.0898893	0.0154873	0.640315	8.18894	6.47232e-09	28	FALSE	TAB2	-179623
Fibromatoses	fibromatosis	rs763590	6	149719967	A	T	-0.093996	0.0167789	0.737899	7.67401	2.11831e-08	28	FALSE	TAB2	-180190
Fibromatoses	fibromatosis	rs237026	6	149720681	G	A	-0.100419	0.0149815	0.515047	10.6896	2.04362e-11	28	FALSE	TAB2	-180904
Fibromatoses	fibromatosis	rs17506789	6	149720846	A	G	-0.0939682	0.0167786	0.737888	7.67009	2.13752e-08	28	FALSE	TAB2	-181069
Fibromatoses	fibromatosis	rs34097428	6	149720958	A	G	-0.0939645	0.0167786	0.737886	7.66951	2.14038e-08	28	FALSE	TAB2	-181181
Fibromatoses	fibromatosis	rs237025	6	149721690	G	A	-0.102913	0.0149799	0.518346	11.1927	6.41653e-12	28	FALSE	TAB2	-181913
Fibromatoses	fibromatosis	rs237024	6	149721965	T	C	-0.100388	0.0149819	0.515064	10.6829	2.07539e-11	28	FALSE	TAB2	-182188
Fibromatoses	fibromatosis	rs9498344	6	149722189	A	C	-0.0939106	0.0167787	0.737865	7.66136	2.18092e-08	28	FALSE	TAB2	-182412
Fibromatoses	fibromatosis	rs12154153	6	149722822	C	T	-0.0939215	0.0167783	0.737876	7.66334	2.171e-08	28	FALSE	TAB2	-183045
Fibromatoses	fibromatosis	rs115103962	6	149722937	A	G	0.459199	0.0822497	0.988881	7.62631	2.36423e-08	28	FALSE	TAB2	-183160
Fibromatoses	fibromatosis	rs544947	6	149723548	A	G	-0.0895907	0.0154869	0.640274	8.13938	7.25471e-09	28	FALSE	TAB2	-183771
Fibromatoses	fibromatosis	rs114408953	6	149724036	A	C	0.457915	0.0822182	0.988882	7.59268	2.55458e-08	28	FALSE	TAB2	-184259
Fibromatoses	fibromatosis	6:149724475_TACACACAC_T	6	149724475	TACACACAC	T	-0.0998067	0.0177535	0.764917	7.7236	1.88973e-08	28	FALSE	TAB2	-184698
Fibromatoses	fibromatosis	rs55836833	6	149724872	G	A	-0.0938418	0.0167766	0.737868	7.65287	2.22398e-08	28	FALSE	TAB2	-185095
Fibromatoses	fibromatosis	rs11155649	6	149726966	G	A	-0.0939121	0.0167907	0.738324	7.65161	2.23044e-08	28	FALSE	TAB2	-187189
Fibromatoses	fibromatosis	rs237019	6	149727064	G	A	-0.107617	0.0149998	0.521614	12.1394	7.25437e-13	28	FALSE	TAB2	-187287
Fibromatoses	fibromatosis	rs805026	6	149728254	G	C	-0.100102	0.0149811	0.515225	10.6273	2.35885e-11	28	FALSE	TAB2	-188477
Fibromatoses	fibromatosis	rs11155650	6	149728749	A	G	-0.0937953	0.0167753	0.737877	7.64699	2.25429e-08	28	FALSE	TAB2	-188972
Fibromatoses	fibromatosis	rs237012	6	149729198	T	C	-0.1001	0.0149812	0.515228	10.6268	2.36157e-11	28	FALSE	TAB2	-189421
Fibromatoses	fibromatosis	rs11155651	6	149729282	G	A	-0.0937897	0.0167752	0.737877	7.64628	2.25798e-08	28	FALSE	TAB2	-189505
Fibromatoses	fibromatosis	rs200741605	6	149729291	CA	C	-0.0897717	0.0155917	0.643057	8.06912	8.52864e-09	28	FALSE	TAB2	-189514
Fibromatoses	fibromatosis	rs7896	6	149731476	C	G	-0.0938474	0.0167747	0.737765	7.65529	2.21162e-08	28	FALSE	TAB2	-191699
Fibromatoses	fibromatosis	rs34121216	6	149731791	G	T	0.456082	0.0821509	0.988883	7.5485	2.82813e-08	28	FALSE	TAB2	-192014
Fibromatoses	fibromatosis	rs35391071	6	149731794	A	T	0.45608	0.0821511	0.988883	7.54841	2.82872e-08	28	FALSE	TAB2	-192017
Fibromatoses	fibromatosis	rs9373592	6	149733255	A	T	-0.0890572	0.0154935	0.640607	8.04442	9.02776e-09	28	FALSE	TAB2	506
Fibromatoses	fibromatosis	rs12196348	6	149733871	C	T	-0.0937473	0.0167751	0.737866	7.64003	2.29071e-08	28	FALSE	TAB2	1122
Fibromatoses	fibromatosis	rs12196455	6	149733887	G	T	-0.0938056	0.016775	0.737873	7.6488	2.24492e-08	28	FALSE	TAB2	1138
Fibromatoses	fibromatosis	rs34868251	6	149734022	T	C	0.45608	0.0821511	0.988883	7.54841	2.82872e-08	28	FALSE	TAB2	1273
Fibromatoses	fibromatosis	rs12196750	6	149734471	G	C	-0.0937916	0.016775	0.737876	7.64672	2.25569e-08	28	FALSE	TAB2	1722
Fibromatoses	fibromatosis	rs366905	6	149735097	T	A	-0.116293	0.0149748	0.526359	14.0912	8.10588e-15	28	FALSE	TAB2	2348
Fibromatoses	fibromatosis	rs115455618	6	149735263	C	T	0.453305	0.0805292	0.988483	7.74189	1.8118e-08	28	FALSE	TAB2	2514
Fibromatoses	fibromatosis	rs480034	6	149735430	T	C	-0.0896529	0.0154844	0.640327	8.15224	7.04304e-09	28	FALSE	TAB2	2681
Fibromatoses	fibromatosis	rs12203415	6	149735692	A	T	-0.0907013	0.0161223	0.62169	7.73369	1.84633e-08	28	FALSE	TAB2	2943
Fibromatoses	fibromatosis	rs117717327	6	149736602	C	T	0.4561	0.0821511	0.988883	7.54902	2.82475e-08	28	FALSE	TAB2	3853
Fibromatoses	fibromatosis	rs652807	6	149737495	G	A	-0.0893642	0.0154844	0.640246	8.1041	7.86865e-09	28	FALSE	TAB2	4746
Fibromatoses	fibromatosis	rs638407	6	149738350	A	G	-0.0896428	0.0154842	0.640324	8.15075	7.06724e-09	28	FALSE	TAB2	5601
Fibromatoses	fibromatosis	rs11155652	6	149738985	T	C	-0.0938215	0.0167746	0.737904	7.65154	2.2308e-08	28	FALSE	TAB2	6236
Fibromatoses	fibromatosis	rs12209364	6	149739198	A	G	-0.0938829	0.0167744	0.737919	7.66089	2.18328e-08	28	FALSE	TAB2	6449
Fibromatoses	fibromatosis	rs9498348	6	149739488	A	G	-0.0934561	0.0167761	0.737913	7.59589	2.53577e-08	28	FALSE	TAB2	6739
Fibromatoses	fibromatosis	rs9322179	6	149739800	A	G	-0.0942085	0.0167737	0.737902	7.71015	1.94917e-08	28	FALSE	TAB2	7051
Fibromatoses	fibromatosis	rs200810675	6	149739868	C	CT	0.456253	0.0821464	0.988883	7.55443	2.78978e-08	28	FALSE	TAB2	7119
Fibromatoses	fibromatosis	rs139189262	6	149740455	T	TCTA	-0.0994159	0.0150118	0.516441	10.452	3.53183e-11	28	FALSE	TAB2	7706
Fibromatoses	fibromatosis	rs116334370	6	149740762	C	T	0.456083	0.08215	0.988882	7.54869	2.8269e-08	28	FALSE	TAB2	8013
Fibromatoses	fibromatosis	rs9485389	6	149741214	G	T	-0.0939744	0.0167744	0.737943	7.67449	2.11597e-08	28	FALSE	TAB2	8465
Fibromatoses	fibromatosis	rs237018	6	149743930	T	C	-0.100152	0.0149914	0.514107	10.6236	2.37903e-11	28	FALSE	TAB2	11181
Fibromatoses	fibromatosis	rs237016	6	149744859	T	C	-0.0997658	0.0149927	0.514215	10.5456	2.84708e-11	28	FALSE	TAB2	12110
Fibromatoses	fibromatosis	rs3056064	6	149745700	G	GTTTTC	-0.0943542	0.0153149	0.611886	9.1408	7.23103e-10	28	FALSE	TAB2	12951
Fibromatoses	fibromatosis	rs2341775	6	149745929	G	A	-0.0922582	0.0167972	0.738007	7.40197	3.96305e-08	28	FALSE	TAB2	13180
Fibromatoses	fibromatosis	rs4895788	6	149748091	G	A	-0.0874058	0.0155032	0.64059	7.76422	1.721e-08	28	FALSE	TAB2	15342
Fibromatoses	fibromatosis	rs392917	6	149749403	G	A	-0.0931863	0.0153112	0.611577	8.93685	1.15651e-09	28	FALSE	TAB2	16654
Fibromatoses	fibromatosis	rs418691	6	149749404	C	T	-0.0988167	0.0150017	0.514696	10.3481	4.48642e-11	28	FALSE	TAB2	16655
Fibromatoses	fibromatosis	rs237004	6	149750334	C	A	-0.0886241	0.0155627	0.643746	7.9079	1.23623e-08	28	FALSE	TAB2	17585
Fibromatoses	fibromatosis	rs585022	6	149753304	C	T	-0.0857909	0.015493	0.637746	7.51285	3.07008e-08	28	FALSE	ZC3H12D	15490
Fibromatoses	fibromatosis	rs237003	6	149754268	G	A	-0.106542	0.0149953	0.518803	11.9198	1.20282e-12	28	FALSE	ZC3H12D	14526
Fibromatoses	fibromatosis	rs237010	6	149758750	G	T	-0.105763	0.0149873	0.517329	11.7687	1.70333e-12	28	FALSE	ZC3H12D	10044
Fibromatoses	fibromatosis	rs237009	6	149759552	C	T	-0.107563	0.0149888	0.518748	12.1447	7.16638e-13	28	FALSE	ZC3H12D	9242
Fibromatoses	fibromatosis	rs2262617	6	149759726	C	G	-0.0857046	0.0154755	0.637926	7.51457	3.05795e-08	28	FALSE	ZC3H12D	9068
Fibromatoses	fibromatosis	6:149761380_AT_A	6	149761380	AT	A	-0.106498	0.0154328	0.499617	11.2863	5.17249e-12	28	FALSE	ZC3H12D	7414
Fibromatoses	fibromatosis	rs4897124	6	149763209	T	C	-0.0851626	0.0154722	0.637847	7.43086	3.708e-08	28	FALSE	ZC3H12D	5585
Fibromatoses	fibromatosis	rs4895789	6	149764654	T	C	-0.0856399	0.0154718	0.637575	7.50749	3.10821e-08	28	FALSE	ZC3H12D	4140
Fibromatoses	fibromatosis	rs200089312	6	149765279	TGTGTCA	T	-0.100405	0.0156215	0.556162	9.88657	1.29846e-10	28	FALSE	ZC3H12D	3515
Fibromatoses	fibromatosis	rs4897125	6	149766208	G	A	-0.0851665	0.0154773	0.637699	7.42702	3.74093e-08	28	FALSE	ZC3H12D	2586
Fibromatoses	fibromatosis	rs409111	6	149766860	A	G	-0.106103	0.0150088	0.516662	11.808	1.55597e-12	28	FALSE	ZC3H12D	1934
Fibromatoses	fibromatosis	rs409099	6	149766863	T	G	-0.106524	0.015009	0.516717	11.8956	1.27174e-12	28	FALSE	ZC3H12D	1931
Fibromatoses	fibromatosis	rs415434	6	149772645	A	G	-0.103897	0.0150101	0.516444	11.3508	4.45862e-12	28	FALSE	ZC3H12D	-3851
Fibromatoses	fibromatosis	rs414956	6	149772848	A	C	-0.0955193	0.0167757	0.734432	7.90598	1.24171e-08	28	FALSE	ZC3H12D	-4054
Fibromatoses	fibromatosis	rs372238	6	149774232	A	G	-0.103438	0.015012	0.516424	11.2545	5.56545e-12	28	FALSE	ZC3H12D	-5438
Fibromatoses	fibromatosis	rs372994	6	149774451	A	G	-0.106221	0.0156291	0.654463	10.9694	1.073e-11	28	FALSE	ZC3H12D	-5657
Fibromatoses	fibromatosis	rs372205	6	149775267	T	C	-0.103114	0.0150132	0.516444	11.1871	6.4998e-12	28	FALSE	ZC3H12D	-6473
Fibromatoses	fibromatosis	rs421453	6	149776709	T	C	-0.0916733	0.0152859	0.60284	8.69749	2.00683e-09	28	FALSE	ZC3H12D	-7915
Fibromatoses	fibromatosis	rs76878474	6	149776728	T	TG	-0.0951072	0.0168154	0.734841	7.80971	1.54985e-08	28	FALSE	ZC3H12D	-7934
Fibromatoses	fibromatosis	rs421037	6	149776886	T	A	-0.0943668	0.0167787	0.73457	7.72964	1.86363e-08	28	FALSE	ZC3H12D	-8092
Fibromatoses	fibromatosis	rs370471774	6	149777090	T	TA	-0.0949321	0.016569	0.686684	7.99687	1.00723e-08	28	FALSE	ZC3H12D	-8296
Fibromatoses	fibromatosis	rs393713	6	149778811	C	G	-0.0964362	0.0154448	0.632816	9.36986	4.26717e-10	28	FALSE	ZC3H12D	-10017
Fibromatoses	fibromatosis	rs440613	6	149778892	G	A	-0.0963715	0.0154438	0.6328	9.35929	4.3723e-10	28	FALSE	ZC3H12D	-10098
Fibromatoses	fibromatosis	rs385303	6	149779064	C	T	-0.0964268	0.0154441	0.632828	9.3689	4.27661e-10	28	FALSE	ZC3H12D	-10270
Fibromatoses	fibromatosis	rs452586	6	149779185	G	A	-0.0964292	0.0154442	0.632829	9.36927	4.27297e-10	28	FALSE	ZC3H12D	-10391
Fibromatoses	fibromatosis	rs439369	6	149779306	G	A	-0.096377	0.0154436	0.632811	9.36056	4.35953e-10	28	FALSE	ZC3H12D	-10512
Fibromatoses	fibromatosis	rs409196	6	149779364	A	C	-0.096377	0.0154436	0.632811	9.36056	4.35953e-10	28	FALSE	ZC3H12D	-10570
Fibromatoses	fibromatosis	rs383092	6	149779510	A	C	-0.0963286	0.0154436	0.63283	9.35184	4.44795e-10	28	FALSE	ZC3H12D	-10716
Fibromatoses	fibromatosis	rs382084	6	149780096	T	A	-0.0956608	0.0154438	0.632654	9.23208	5.8603e-10	28	FALSE	ZC3H12D	-11302
Fibromatoses	fibromatosis	6:149780292_CTTG_C	6	149780292	CTTG	C	-0.0964086	0.015476	0.633903	9.32994	4.678e-10	28	FALSE	ZC3H12D	-11498
Fibromatoses	fibromatosis	rs370471	6	149780318	T	G	-0.0963435	0.0154433	0.632842	9.35487	4.41703e-10	28	FALSE	ZC3H12D	-11524
Fibromatoses	fibromatosis	rs384913	6	149780474	T	C	-0.0963435	0.0154433	0.632842	9.35487	4.41703e-10	28	FALSE	ZC3H12D	-11680
Fibromatoses	fibromatosis	rs384163	6	149780695	T	C	-0.0963149	0.0154434	0.632833	9.34962	4.47075e-10	28	FALSE	ZC3H12D	-11901
Fibromatoses	fibromatosis	rs140859	6	149780737	G	GACTA	-0.0964956	0.0154549	0.633032	9.36917	4.27396e-10	28	FALSE	ZC3H12D	-11943
Fibromatoses	fibromatosis	rs142714977	6	149781060	T	TAC	-0.095334	0.0150602	0.493421	9.61111	2.44844e-10	28	FALSE	ZC3H12D	-12266
Fibromatoses	fibromatosis	rs436645	6	149781159	G	A	-0.096315	0.0154435	0.632844	9.34949	4.47208e-10	28	FALSE	ZC3H12D	-12365
Fibromatoses	fibromatosis	rs412894	6	149781175	G	A	-0.095163	0.0150255	0.495279	9.62024	2.39751e-10	28	FALSE	ZC3H12D	-12381
Fibromatoses	fibromatosis	rs374616	6	149781185	T	C	-0.0964051	0.015444	0.632862	9.36512	4.314e-10	28	FALSE	ZC3H12D	-12391
Fibromatoses	fibromatosis	rs373596	6	149781461	T	G	-0.0963103	0.0154437	0.632838	9.34847	4.4826e-10	28	FALSE	ZC3H12D	-12667
Fibromatoses	fibromatosis	rs405486	6	149781473	C	T	-0.0963103	0.0154437	0.632838	9.34847	4.4826e-10	28	FALSE	ZC3H12D	-12679
Fibromatoses	fibromatosis	rs34810731	6	149781493	A	AC	-0.09591	0.0154619	0.633551	9.25646	5.54039e-10	28	FALSE	ZC3H12D	-12699
Fibromatoses	fibromatosis	rs1737337	6	149781598	A	G	-0.0964016	0.015444	0.63285	9.36457	4.31947e-10	28	FALSE	ZC3H12D	-12804
Fibromatoses	fibromatosis	rs1749226	6	149781741	T	C	-0.0963569	0.0154438	0.632843	9.35672	4.39825e-10	28	FALSE	ZC3H12D	-12947
Fibromatoses	fibromatosis	rs1768341	6	149781742	G	A	-0.096368	0.015444	0.632845	9.35854	4.37986e-10	28	FALSE	ZC3H12D	-12948
Fibromatoses	fibromatosis	rs12190660	6	149781890	T	C	-0.0964616	0.0154632	0.633753	9.35383	4.42762e-10	28	FALSE	ZC3H12D	-13096
Fibromatoses	fibromatosis	rs1749227	6	149781906	C	G	-0.0963373	0.015444	0.632843	9.35298	4.43629e-10	28	FALSE	ZC3H12D	-13112
Fibromatoses	fibromatosis	rs11155656	6	149781914	T	C	-0.0964964	0.0154632	0.633747	9.36008	4.36435e-10	28	FALSE	ZC3H12D	-13120
Fibromatoses	fibromatosis	rs11155657	6	149781962	A	G	-0.0964743	0.0154558	0.633353	9.36433	4.32185e-10	28	FALSE	ZC3H12D	-13168
Fibromatoses	fibromatosis	rs548848	6	149782009	A	G	-0.0951288	0.0150257	0.495274	9.61357	2.43461e-10	28	FALSE	ZC3H12D	-13215
Fibromatoses	fibromatosis	rs403419	6	149782254	G	A	-0.096335	0.0154435	0.632833	9.35317	4.43435e-10	28	FALSE	ZC3H12D	-13460
Fibromatoses	fibromatosis	rs416044	6	149782345	C	T	-0.0963441	0.0154433	0.632842	9.35498	4.41591e-10	28	FALSE	ZC3H12D	-13551
Fibromatoses	fibromatosis	rs375521280	6	149782488	A	AAAG	-0.0871868	0.015437	0.627562	7.78938	1.62413e-08	28	FALSE	ZC3H12D	-13694
Fibromatoses	fibromatosis	rs543489	6	149782565	A	G	-0.0963441	0.0154433	0.632842	9.35498	4.41591e-10	28	FALSE	ZC3H12D	-13771
Fibromatoses	fibromatosis	rs377532	6	149782646	A	G	-0.09634	0.0154433	0.63284	9.35426	4.42323e-10	28	FALSE	ZC3H12D	-13852
Fibromatoses	fibromatosis	rs411091	6	149782798	G	A	-0.0962908	0.0154435	0.632829	9.34517	4.51679e-10	28	FALSE	ZC3H12D	-14004
Fibromatoses	fibromatosis	rs411308	6	149782847	G	A	-0.0965937	0.0154247	0.628628	9.42086	3.79437e-10	28	FALSE	ZC3H12D	-14053
Fibromatoses	fibromatosis	rs376757	6	149782908	A	G	-0.0963271	0.0154435	0.632832	9.35173	4.44908e-10	28	FALSE	ZC3H12D	-14114
Fibromatoses	fibromatosis	rs399673	6	149783221	T	C	-0.0951405	0.0150254	0.495282	9.61614	2.42025e-10	28	FALSE	ZC3H12D	-14427
Fibromatoses	fibromatosis	rs367161	6	149783276	A	G	-0.0963435	0.0154433	0.632839	9.35489	4.41682e-10	28	FALSE	ZC3H12D	-14482
Fibromatoses	fibromatosis	rs1999970	6	149783480	G	A	-0.0956383	0.0154438	0.63265	9.22798	5.91589e-10	28	FALSE	ZC3H12D	-14686
Fibromatoses	fibromatosis	rs3056032	6	149783532	A	AAC	-0.0963053	0.0154568	0.633229	9.33288	4.64644e-10	28	FALSE	ZC3H12D	-14738
Fibromatoses	fibromatosis	rs381793	6	149783544	C	T	-0.0963406	0.0154433	0.63284	9.35437	4.42211e-10	28	FALSE	ZC3H12D	-14750
Fibromatoses	fibromatosis	rs450344	6	149783587	C	T	-0.0875068	0.0154039	0.626466	7.87275	1.34045e-08	28	FALSE	ZC3H12D	-14793
Fibromatoses	fibromatosis	rs407260	6	149783635	G	C	-0.0963395	0.0154433	0.632839	9.35419	4.42395e-10	28	FALSE	ZC3H12D	-14841
Fibromatoses	fibromatosis	rs410579	6	149783891	T	G	-0.0963427	0.0154433	0.632841	9.35474	4.41835e-10	28	FALSE	ZC3H12D	-15097
Fibromatoses	fibromatosis	rs367812	6	149784091	T	C	-0.0963427	0.0154433	0.632841	9.35474	4.41835e-10	28	FALSE	ZC3H12D	-15297
Fibromatoses	fibromatosis	rs602010	6	149784284	T	C	-0.0960793	0.015444	0.632822	9.30665	4.93571e-10	28	FALSE	ZC3H12D	-15490
Fibromatoses	fibromatosis	rs602094	6	149784344	G	A	-0.096343	0.0154433	0.632841	9.3548	4.41774e-10	28	FALSE	ZC3H12D	-15550
Fibromatoses	fibromatosis	rs786749	6	149784536	G	A	-0.0963693	0.0154435	0.632847	9.35929	4.3723e-10	28	FALSE	ZC3H12D	-15742
Fibromatoses	fibromatosis	rs814181	6	149784574	T	C	-0.0963874	0.0154436	0.632859	9.36248	4.3403e-10	28	FALSE	ZC3H12D	-15780
Fibromatoses	fibromatosis	rs786750	6	149784618	A	G	-0.0872778	0.015405	0.626533	7.83401	1.46551e-08	28	FALSE	ZC3H12D	-15824
Fibromatoses	fibromatosis	rs9485396	6	149784777	G	A	-0.0964232	0.0154441	0.632856	9.3683	4.28253e-10	28	FALSE	ZC3H12D	-15983
Fibromatoses	fibromatosis	rs2095849	6	149784781	G	T	-0.0964073	0.015444	0.632864	9.36557	4.30953e-10	28	FALSE	ZC3H12D	-15987
Fibromatoses	fibromatosis	rs480870	6	149784818	T	C	-0.0951696	0.0150259	0.495297	9.62102	2.39321e-10	28	FALSE	ZC3H12D	-16024
Fibromatoses	fibromatosis	rs786751	6	149784833	A	C	-0.0964103	0.015444	0.632865	9.36609	4.30437e-10	28	FALSE	ZC3H12D	-16039
Fibromatoses	fibromatosis	rs408451	6	149785091	A	C	-0.0963697	0.0154435	0.632851	9.35938	4.37139e-10	28	FALSE	ZC3H12D	-16297
Fibromatoses	fibromatosis	rs425278	6	149785182	G	A	-0.0963736	0.0154435	0.63285	9.36006	4.36456e-10	28	FALSE	ZC3H12D	-16388
Fibromatoses	fibromatosis	rs419997	6	149785382	A	G	-0.0964512	0.0154436	0.632855	9.37387	4.22795e-10	28	FALSE	ZC3H12D	-16588
Fibromatoses	fibromatosis	rs420430	6	149785539	T	G	-0.0951597	0.0150257	0.49529	9.61939	2.4022e-10	28	FALSE	ZC3H12D	-16745
Fibromatoses	fibromatosis	rs381226	6	149785577	A	C	-0.0964102	0.0154439	0.632877	9.36623	4.30299e-10	28	FALSE	ZC3H12D	-16783
Fibromatoses	fibromatosis	rs394375	6	149785742	C	T	-0.0964172	0.0154435	0.632866	9.36795	4.28598e-10	28	FALSE	ZC3H12D	-16948
Fibromatoses	fibromatosis	rs378991	6	149785755	G	A	-0.0964331	0.0154436	0.63286	9.37068	4.25912e-10	28	FALSE	ZC3H12D	-16961
Fibromatoses	fibromatosis	rs448420	6	149785802	T	C	-0.0951597	0.0150257	0.49529	9.61939	2.4022e-10	28	FALSE	ZC3H12D	-17008
Fibromatoses	fibromatosis	rs395037	6	149785968	A	T	-0.0962639	0.0154436	0.632834	9.34024	4.56836e-10	28	FALSE	ZC3H12D	-17174
Fibromatoses	fibromatosis	rs112225	6	149786129	C	T	-0.0964724	0.0154436	0.632839	9.37775	4.19035e-10	28	FALSE	ZC3H12D	-17335
Fibromatoses	fibromatosis	6:149786489_CAA_C	6	149786489	CAA	C	-0.0953302	0.0154603	0.632869	9.15503	6.99794e-10	28	FALSE	ZC3H12D	-17695
Fibromatoses	fibromatosis	rs499270	6	149786528	C	T	-0.096354	0.0154442	0.632834	9.35573	4.40829e-10	28	FALSE	ZC3H12D	-17734
Fibromatoses	fibromatosis	rs385657	6	149786822	T	C	-0.0942432	0.0155774	0.63838	8.83903	1.44867e-09	28	FALSE	ZC3H12D	-18028
Fibromatoses	fibromatosis	rs400279	6	149786830	A	G	-0.0951168	0.0150258	0.49528	9.61123	2.44777e-10	28	FALSE	ZC3H12D	-18036
Fibromatoses	fibromatosis	rs786757	6	149786864	C	T	-0.094419	0.0155369	0.636968	8.91226	1.22388e-09	28	FALSE	ZC3H12D	-18070
Fibromatoses	fibromatosis	rs71545106	6	149786902	AG	A	-0.0949491	0.0155608	0.637561	8.97929	1.04884e-09	28	FALSE	ZC3H12D	-18108
Fibromatoses	fibromatosis	rs392932	6	149786996	A	G	-0.0954687	0.0154595	0.633503	9.18053	6.59888e-10	28	FALSE	ZC3H12D	-18202
Fibromatoses	fibromatosis	rs392928	6	149787003	A	C	-0.0956117	0.0154597	0.633552	9.20571	6.22716e-10	28	FALSE	ZC3H12D	-18209
Fibromatoses	fibromatosis	rs2307628	6	149787060	C	CTG	-0.094635	0.0150747	0.497058	9.46398	3.43574e-10	28	FALSE	ZC3H12D	-18266
Fibromatoses	fibromatosis	rs766455688	6	149787061	T	TGG	-0.0910784	0.0161923	0.5755	7.73115	1.85716e-08	28	FALSE	ZC3H12D	-18267
Fibromatoses	fibromatosis	rs56383785	6	149787068	A	T	-0.0967106	0.0154701	0.633342	9.39077	4.06659e-10	28	FALSE	ZC3H12D	-18274
Fibromatoses	fibromatosis	rs431362	6	149787378	G	A	-0.0965227	0.0154805	0.637217	9.34534	4.51502e-10	28	FALSE	ZC3H12D	-18584
Fibromatoses	fibromatosis	rs1737336	6	149789123	C	T	-0.096725	0.015492	0.637234	9.36883	4.2773e-10	28	FALSE	ZC3H12D	-20329
Fibromatoses	fibromatosis	rs677525	6	149789268	T	C	-0.0879693	0.0154188	0.626617	7.93514	1.16107e-08	28	FALSE	ZC3H12D	-20474
Fibromatoses	fibromatosis	rs437931	6	149789772	G	T	-0.0969282	0.0154963	0.637268	9.40044	3.97704e-10	28	FALSE	ZC3H12D	-20978
Fibromatoses	fibromatosis	rs584916	6	149790319	A	C	-0.0941323	0.0150337	0.501043	9.41849	3.81514e-10	28	FALSE	ZC3H12D	-21525
Fibromatoses	fibromatosis	rs419562	6	149790511	G	A	-0.0965072	0.0155122	0.638523	9.30735	4.92777e-10	28	FALSE	ZC3H12D	-21717
Fibromatoses	fibromatosis	rs377454	6	149791093	T	C	-0.0876608	0.0154711	0.632214	7.83542	1.46076e-08	28	FALSE	ZC3H12D	-22299
Fibromatoses	fibromatosis	rs67599681	6	149791672	G	GA	-0.0951049	0.0155216	0.634703	9.04864	8.94046e-10	28	FALSE	ZC3H12D	-22878
Fibromatoses	fibromatosis	rs388335	6	149791986	T	C	-0.0960331	0.0154758	0.634035	9.26302	5.45733e-10	28	FALSE	ZC3H12D	-23192
Fibromatoses	fibromatosis	rs398159	6	149792768	T	C	-0.0901508	0.0152562	0.597101	8.46352	3.43938e-09	28	FALSE	ZC3H12D	-23974
Fibromatoses	fibromatosis	rs439495	6	149793224	C	T	-0.0848224	0.0152343	0.594546	7.58859	2.57875e-08	28	FALSE	ZC3H12D	-24430
Fibromatoses	fibromatosis	rs432582	6	149794143	C	T	-0.0849493	0.0152328	0.594368	7.61067	2.45092e-08	28	FALSE	ZC3H12D	-25349
Fibromatoses	fibromatosis	rs437208	6	149794289	A	T	-0.0856747	0.0151607	0.459861	7.79746	1.59419e-08	28	FALSE	ZC3H12D	-25495
Fibromatoses	fibromatosis	rs420099	6	149794290	A	C	-0.0856745	0.0151173	0.460878	7.83846	1.45057e-08	28	FALSE	ZC3H12D	-25496
Fibromatoses	fibromatosis	rs438852	6	149794533	A	G	-0.0867578	0.0151145	0.46134	8.02387	9.4652e-09	28	FALSE	ZC3H12D	-25739
Fibromatoses	fibromatosis	rs391875	6	149795136	G	A	-0.0850613	0.0152314	0.594488	7.63031	2.34256e-08	28	FALSE	ZC3H12D	-26342
Fibromatoses	fibromatosis	rs376269	6	149795154	C	T	-0.0850229	0.0152315	0.594493	7.62392	2.37728e-08	28	FALSE	ZC3H12D	-26360
Fibromatoses	fibromatosis	rs382720	6	149795261	T	C	-0.0849426	0.0152317	0.59444	7.6106	2.45132e-08	28	FALSE	ZC3H12D	-26467
Fibromatoses	fibromatosis	rs384306	6	149796140	A	G	-0.0858177	0.0152382	0.594548	7.74866	1.78377e-08	28	FALSE	ZC3H12D	-27346
Fibromatoses	fibromatosis	rs384334	6	149796172	C	G	-0.0903455	0.0151221	0.463067	8.63646	2.30962e-09	28	FALSE	ZC3H12D	-27378
Fibromatoses	fibromatosis	rs11462349	6	149796851	C	CA	-0.0931508	0.0153723	0.485711	8.86513	1.36417e-09	28	FALSE	ZC3H12D	-28057
Fibromatoses	fibromatosis	rs11462350	6	149796919	C	CG	-0.085546	0.0153133	0.594655	7.63478	2.31857e-08	28	FALSE	ZC3H12D	-28125
Fibromatoses	fibromatosis	rs448874	6	149796967	C	T	-0.0876498	0.0151237	0.461503	8.16677	6.8113e-09	28	FALSE	ZC3H12D	-28173
Fibromatoses	fibromatosis	rs394563	6	149797014	T	G	-0.0875305	0.0151232	0.46154	8.14687	7.13066e-09	28	FALSE	ZC3H12D	-28220
Fibromatoses	fibromatosis	rs444784	6	149798366	C	G	-0.0857836	0.0151307	0.461063	7.84401	1.43215e-08	28	FALSE	ZC3H12D	-29572
Fibromatoses	fibromatosis	rs447025	6	149799128	A	C	-0.0852253	0.0151174	0.466995	7.7633	1.72465e-08	28	FALSE	ZC3H12D	-30334
Fibromatoses	fibromatosis	6:149799302_CAA_C	6	149799302	CAA	C	-0.0859759	0.0151951	0.466046	7.81521	1.53035e-08	28	FALSE	ZC3H12D	-30508
Fibromatoses	fibromatosis	rs369643	6	149799798	T	C	-0.0872473	0.0151369	0.461499	8.08513	8.21997e-09	28	FALSE	ZC3H12D	-31004
Fibromatoses	fibromatosis	rs9456307	6	158929442	T	A	0.185466	0.0337163	0.941699	7.42237	3.7812e-08	29	FALSE	TULP4	-195750
Fibromatoses	fibromatosis	rs117199940	6	158929980	C	T	0.185262	0.0337564	0.94185	7.39142	4.0605e-08	29	FALSE	TULP4	-196288
Fibromatoses	fibromatosis	rs17583127	6	158931875	T	G	0.187782	0.034004	0.942982	7.47561	3.34495e-08	29	TRUE	TULP4	-198183
Fibromatoses	fibromatosis	rs201445012	7	577066	G	GA	0.199746	0.0248628	0.88129	15.025	9.44061e-16	30	FALSE	PRKAR1B	11768
Fibromatoses	fibromatosis	rs138060481	7	577735	G	T	0.182931	0.0274694	0.906047	10.5609	2.74853e-11	30	FALSE	PRKAR1B	11099
Fibromatoses	fibromatosis	rs9718970	7	578186	G	C	-0.120636	0.0160553	0.34632	13.2407	5.74513e-14	30	FALSE	PRKAR1B	10648
Fibromatoses	fibromatosis	rs141923943	7	579142	G	A	0.196751	0.0238791	0.875555	15.762	1.72982e-16	30	FALSE	PRKAR1B	9692
Fibromatoses	fibromatosis	rs62431395	7	579257	C	A	-0.111108	0.0156863	0.415803	11.8509	1.40961e-12	30	FALSE	PRKAR1B	9577
Fibromatoses	fibromatosis	rs9771497	7	579269	C	G	0.190887	0.0228777	0.863841	16.1431	7.19283e-17	30	FALSE	PRKAR1B	9565
Fibromatoses	fibromatosis	rs142647177	7	579311	G	A	0.175637	0.0303706	0.923902	8.13474	7.33263e-09	30	FALSE	PRKAR1B	9523
Fibromatoses	fibromatosis	rs62431396	7	579516	G	A	-0.112622	0.0156985	0.414961	12.1379	7.27947e-13	30	FALSE	PRKAR1B	9318
Fibromatoses	fibromatosis	rs144290237	7	579532	G	A	0.193631	0.0238329	0.875595	15.3476	4.49159e-16	30	FALSE	PRKAR1B	9302
Fibromatoses	fibromatosis	rs9692502	7	579956	A	G	0.186392	0.0224633	0.860632	15.9738	1.06218e-16	30	FALSE	PRKAR1B	8878
Fibromatoses	fibromatosis	rs9692186	7	580478	T	C	0.136939	0.0160668	0.643748	16.8087	1.55346e-17	30	FALSE	PRKAR1B	8356
Fibromatoses	fibromatosis	rs149372995	7	580540	A	G	0.179615	0.025699	0.89522	11.5583	2.76503e-12	30	FALSE	PRKAR1B	8294
Fibromatoses	fibromatosis	rs9771423	7	580557	A	G	0.139399	0.0161118	0.637106	17.2958	5.06058e-18	30	FALSE	PRKAR1B	8277
Fibromatoses	fibromatosis	rs140233081	7	580735	C	A	0.168367	0.0246485	0.883928	11.0732	8.4489e-12	30	FALSE	PRKAR1B	8099
Fibromatoses	fibromatosis	rs138783004	7	580904	A	C	0.14357	0.0163215	0.642479	17.8498	1.41319e-18	30	FALSE	PRKAR1B	7930
Fibromatoses	fibromatosis	rs35468998	7	581240	C	G	0.143598	0.016184	0.642356	18.1469	7.13017e-19	30	FALSE	PRKAR1B	7594
Fibromatoses	fibromatosis	rs9330392	7	581750	T	C	0.1317	0.016261	0.63144	15.2569	5.53478e-16	30	FALSE	PRKAR1B	7084
Fibromatoses	fibromatosis	rs79060446	7	581751	T	C	0.158253	0.0234931	0.822034	10.7888	1.6263e-11	30	FALSE	PRKAR1B	7083
Fibromatoses	fibromatosis	rs9330393	7	581760	C	A	0.133553	0.0239675	0.846014	7.5995	2.51478e-08	30	FALSE	PRKAR1B	7074
Fibromatoses	fibromatosis	rs9330394	7	581761	T	C	0.133553	0.0239677	0.846014	7.59939	2.51542e-08	30	FALSE	PRKAR1B	7073
Fibromatoses	fibromatosis	rs747353766	7	581793	A	AC	0.226954	0.04101	0.943518	7.50472	3.1281e-08	30	FALSE	PRKAR1B	7041
Fibromatoses	fibromatosis	rs28527423	7	581891	G	T	0.124265	0.0190334	0.736027	10.1785	6.62979e-11	30	FALSE	PRKAR1B	6943
Fibromatoses	fibromatosis	rs28638476	7	581896	G	C	0.122165	0.0179272	0.710417	11.0242	9.45802e-12	30	FALSE	PRKAR1B	6938
Fibromatoses	fibromatosis	rs28633726	7	582049	C	T	0.144152	0.0160971	0.6419	18.4694	3.39313e-19	30	FALSE	PRKAR1B	6785
Fibromatoses	fibromatosis	rs143760919	7	582093	G	A	0.172457	0.0247839	0.884165	11.4633	3.44112e-12	30	FALSE	PRKAR1B	6741
Fibromatoses	fibromatosis	rs139824462	7	582230	C	T	0.171689	0.0247828	0.884122	11.369	4.27563e-12	30	FALSE	PRKAR1B	6604
Fibromatoses	fibromatosis	rs10282184	7	582249	T	C	0.142873	0.0160441	0.638239	18.2726	5.33826e-19	30	FALSE	PRKAR1B	6585
Fibromatoses	fibromatosis	rs9770861	7	582259	C	G	0.142301	0.0160547	0.639002	18.1105	7.75354e-19	30	FALSE	PRKAR1B	6575
Fibromatoses	fibromatosis	rs144990130	7	582328	G	A	0.171987	0.0247839	0.884112	11.405	3.9355e-12	30	FALSE	PRKAR1B	6506
Fibromatoses	fibromatosis	rs9768859	7	582437	G	C	0.144179	0.0160902	0.641505	18.4912	3.22701e-19	30	TRUE	PRKAR1B	6397
Fibromatoses	fibromatosis	rs9771484	7	582442	T	A	0.144147	0.0160907	0.641517	18.4823	3.29382e-19	30	FALSE	PRKAR1B	6392
Fibromatoses	fibromatosis	rs9770878	7	582510	C	G	0.143223	0.0160554	0.63869	18.3335	4.63981e-19	30	FALSE	PRKAR1B	6324
Fibromatoses	fibromatosis	rs145163908	7	582717	G	A	0.170661	0.0247527	0.883836	11.2676	5.40008e-12	30	FALSE	PRKAR1B	6117
Fibromatoses	fibromatosis	rs13227270	7	582743	A	G	0.141918	0.0160443	0.638343	18.0399	9.12221e-19	30	FALSE	PRKAR1B	6091
Fibromatoses	fibromatosis	rs34890891	7	583235	T	C	0.142653	0.0160457	0.638548	18.2155	6.08836e-19	30	FALSE	PRKAR1B	5599
Fibromatoses	fibromatosis	rs35369699	7	583395	C	T	0.163835	0.0240869	0.876354	10.9859	1.033e-11	30	FALSE	PRKAR1B	5439
Fibromatoses	fibromatosis	rs9690149	7	583707	T	C	0.142562	0.0160394	0.638415	18.2069	6.21012e-19	30	FALSE	PRKAR1B	5127
Fibromatoses	fibromatosis	rs10046495	7	584072	A	C	0.142988	0.0160356	0.638219	18.3193	4.79402e-19	30	FALSE	PRKAR1B	4762
Fibromatoses	fibromatosis	rs148155046	7	585003	C	T	0.171397	0.024812	0.883928	11.3079	4.92153e-12	30	FALSE	PRKAR1B	3831
Fibromatoses	fibromatosis	rs144152209	7	585369	C	A	0.172119	0.0248267	0.884201	11.3845	4.12572e-12	30	FALSE	PRKAR1B	3465
Fibromatoses	fibromatosis	rs148688125	7	585434	G	A	0.171345	0.0248144	0.883917	11.2995	5.01765e-12	30	FALSE	PRKAR1B	3400
Fibromatoses	fibromatosis	rs562092391	7	585555	T	TA	0.0921908	0.0159061	0.500354	8.16787	6.79407e-09	30	FALSE	PRKAR1B	3279
Fibromatoses	fibromatosis	rs146808048	7	585845	C	T	0.170796	0.024803	0.88378	11.2415	5.73456e-12	30	FALSE	PRKAR1B	2989
Fibromatoses	fibromatosis	7:586906_TG_T	7	586906	TG	T	0.0924682	0.0158285	0.505495	8.28727	5.16095e-09	30	FALSE	PRKAR1B	1928
Fibromatoses	fibromatosis	7:587416_GT_G	7	587416	GT	G	0.101115	0.0176227	0.71852	8.01805	9.5929e-09	30	FALSE	PRKAR1B	1418
Fibromatoses	fibromatosis	rs9330396	7	587783	G	C	0.0959875	0.0154628	0.511393	9.26931	5.37886e-10	30	FALSE	PRKAR1B	1051
Fibromatoses	fibromatosis	rs9330398	7	588319	A	G	0.0966934	0.0154622	0.499045	9.39652	4.0131e-10	30	FALSE	PRKAR1B	515
Fibromatoses	fibromatosis	rs9330400	7	588423	T	A	0.0966967	0.0154626	0.499045	9.39672	4.01125e-10	30	FALSE	PRKAR1B	411
Fibromatoses	fibromatosis	rs146301302	7	588584	C	T	0.169072	0.0248213	0.883918	11.0153	9.65384e-12	30	FALSE	PRKAR1B	250
Fibromatoses	fibromatosis	rs9691340	7	588665	A	G	0.0954489	0.0154685	0.501764	9.1671	6.80613e-10	30	FALSE	PRKAR1B	169
Fibromatoses	fibromatosis	rs1126837	7	589066	A	G	0.0957679	0.0154685	0.501698	9.22389	5.97187e-10	30	FALSE	PRKAR1B	-232
Fibromatoses	fibromatosis	rs11545043	7	589430	G	C	0.173865	0.0250184	0.885293	11.4358	3.66606e-12	30	FALSE	PRKAR1B	-596
Fibromatoses	fibromatosis	rs11545042	7	590199	A	G	0.156803	0.0239041	0.873612	10.2682	5.39262e-11	30	FALSE	PRKAR1B	-1365
Fibromatoses	fibromatosis	rs71518309	7	591125	C	G	0.0986197	0.0154758	0.501162	9.73056	1.85969e-10	30	FALSE	PRKAR1B	-2291
Fibromatoses	fibromatosis	rs118004775	7	591146	C	T	0.17369	0.0250173	0.884913	11.4152	3.84415e-12	30	FALSE	PRKAR1B	-2312
Fibromatoses	fibromatosis	rs139922622	7	591174	G	A	0.170582	0.0248398	0.883544	11.1842	6.54335e-12	30	FALSE	PRKAR1B	-2340
Fibromatoses	fibromatosis	rs28664217	7	592821	G	C	0.149787	0.0243889	0.877872	9.0878	8.16959e-10	30	FALSE	PRKAR1B	-3987
Fibromatoses	fibromatosis	rs9801426	7	593021	G	C	0.133442	0.0158741	0.608874	16.3734	4.23253e-17	30	FALSE	PRKAR1B	-4187
Fibromatoses	fibromatosis	rs35831733	7	593368	T	TCA	0.141507	0.0252031	0.878331	7.70567	1.96938e-08	30	FALSE	PRKAR1B	-4534
Fibromatoses	fibromatosis	rs67134370	7	593369	C	CAC	0.140653	0.0252663	0.878912	7.58598	2.5943e-08	30	FALSE	PRKAR1B	-4535
Fibromatoses	fibromatosis	rs140608913	7	594236	G	C	0.156191	0.0254076	0.888705	9.10371	7.87572e-10	30	FALSE	PRKAR1B	-5402
Fibromatoses	fibromatosis	rs34188689	7	594597	A	G	0.149119	0.0243919	0.877748	9.01103	9.74922e-10	30	FALSE	PRKAR1B	-5763
Fibromatoses	fibromatosis	rs78062666	7	596056	G	A	0.158397	0.0251785	0.886923	9.50097	3.15522e-10	30	FALSE	PRKAR1B	-7222
Fibromatoses	fibromatosis	rs71536289	7	596136	G	A	0.142234	0.0160054	0.635348	18.2008	6.29796e-19	30	FALSE	PRKAR1B	-7302
Fibromatoses	fibromatosis	rs4076752	7	596284	C	T	0.164203	0.0254306	0.889273	9.97115	1.06869e-10	30	FALSE	PRKAR1B	-7450
Fibromatoses	fibromatosis	rs4076753	7	596558	A	G	0.137538	0.0159549	0.631045	17.1759	6.6696e-18	30	FALSE	PRKAR1B	-7724
Fibromatoses	fibromatosis	rs145877153	7	597198	G	A	0.163305	0.0254309	0.889276	9.86989	1.3493e-10	30	FALSE	PRKAR1B	-8364
Fibromatoses	fibromatosis	rs72503881	7	598014	A	G	0.150831	0.0244668	0.879543	9.15116	7.06057e-10	30	FALSE	PRKAR1B	-9180
Fibromatoses	fibromatosis	rs9330360	7	598748	A	G	0.0917926	0.0154362	0.498879	8.5626	2.73779e-09	30	FALSE	PRKAR1B	-9914
Fibromatoses	fibromatosis	rs13247591	7	599680	T	C	0.149672	0.024457	0.879465	9.02828	9.36958e-10	30	FALSE	PRKAR1B	-10846
Fibromatoses	fibromatosis	rs9801019	7	599890	T	C	0.157056	0.0251623	0.886709	9.36373	4.32783e-10	30	FALSE	PRKAR1B	-11056
Fibromatoses	fibromatosis	rs9330361	7	601432	C	T	0.136988	0.0161783	0.652728	16.6004	2.50957e-17	30	FALSE	PRKAR1B	-12598
Fibromatoses	fibromatosis	rs148937414	7	602992	C	G	0.161586	0.0253951	0.889082	9.70334	1.97998e-10	30	FALSE	PRKAR1B	-14158
Fibromatoses	fibromatosis	rs35458329	7	603002	G	T	0.138286	0.0164824	0.670641	16.3129	4.86519e-17	30	FALSE	PRKAR1B	-14168
Fibromatoses	fibromatosis	rs28537718	7	604190	T	C	0.134433	0.015968	0.636612	16.4201	3.80102e-17	30	FALSE	PRKAR1B	-15356
Fibromatoses	fibromatosis	rs139125710	7	604209	C	A	0.160912	0.0253777	0.889045	9.64065	2.28744e-10	30	FALSE	PRKAR1B	-15375
Fibromatoses	fibromatosis	rs200331676	7	607065	C	G	0.155967	0.0254727	0.881117	9.03677	9.18819e-10	30	FALSE	PRKAR1B	-18231
Fibromatoses	fibromatosis	7:607067_CCAT_C	7	607067	CCAT	C	0.161703	0.0294044	0.902052	7.41868	3.81347e-08	30	FALSE	PRKAR1B	-18233
Fibromatoses	fibromatosis	rs199861726	7	607471	G	GAC	0.165674	0.0258921	0.886101	9.80469	1.56787e-10	30	FALSE	PRKAR1B	-18637
Fibromatoses	fibromatosis	rs9801087	7	608310	G	A	0.155537	0.0241113	0.875681	9.95362	1.1127e-10	30	FALSE	PRKAR1B	-19476
Fibromatoses	fibromatosis	rs9801189	7	608960	A	T	0.150492	0.0239267	0.873451	9.4975	3.18053e-10	30	FALSE	PRKAR1B	-20126
Fibromatoses	fibromatosis	rs9690826	7	609777	A	G	0.149189	0.0237995	0.871728	9.43843	3.64393e-10	30	FALSE	PRKAR1B	-20943
Fibromatoses	fibromatosis	rs9691110	7	609916	T	G	0.0889882	0.0152996	0.502236	8.22087	6.01354e-09	30	FALSE	PRKAR1B	-21082
Fibromatoses	fibromatosis	rs71536292	7	610834	C	T	0.152411	0.0240098	0.874438	9.66091	2.18318e-10	30	FALSE	PRKAR1B	-22000
Fibromatoses	fibromatosis	rs9286357	7	610845	A	G	0.124914	0.0158187	0.606603	14.5428	2.8655e-15	30	FALSE	PRKAR1B	-22011
Fibromatoses	fibromatosis	rs113508467	7	610920	T	C	0.154266	0.0240861	0.875064	9.82219	1.50595e-10	30	FALSE	PRKAR1B	-22086
Fibromatoses	fibromatosis	rs147600756	7	612469	G	A	0.161985	0.0248906	0.883953	10.1179	7.62255e-11	30	FALSE	PRKAR1B	-23635
Fibromatoses	fibromatosis	rs150386005	7	612788	A	G	0.16275	0.0247402	0.881653	10.3227	4.75664e-11	30	FALSE	PRKAR1B	-23954
Fibromatoses	fibromatosis	rs141911808	7	613647	C	T	0.154299	0.0241698	0.875231	9.76301	1.7258e-10	30	FALSE	PRKAR1B	-24813
Fibromatoses	fibromatosis	rs71536293	7	613776	T	G	0.15382	0.0241704	0.875192	9.70647	1.96576e-10	30	FALSE	PRKAR1B	-24942
Fibromatoses	fibromatosis	rs71536294	7	613943	A	C	0.154257	0.024177	0.875133	9.75274	1.7671e-10	30	FALSE	PRKAR1B	-25109
Fibromatoses	fibromatosis	rs71546451	7	614084	A	ATTT	0.173565	0.0279782	0.893942	9.25814	5.51899e-10	30	FALSE	PRKAR1B	-25250
Fibromatoses	fibromatosis	rs71536295	7	614356	T	C	0.155071	0.0241952	0.875063	9.83469	1.46322e-10	30	FALSE	PRKAR1B	-25522
Fibromatoses	fibromatosis	rs10278622	7	3315175	T	G	0.112843	0.0165284	0.695084	11.0626	8.65765e-12	31	FALSE	SDK1	25905
Fibromatoses	fibromatosis	rs112876040	7	3316447	G	A	0.114924	0.0166186	0.699718	11.331	4.66659e-12	31	FALSE	SDK1	24633
Fibromatoses	fibromatosis	rs6944755	7	3317999	G	A	0.0989289	0.0155039	0.612945	9.75436	1.76052e-10	31	FALSE	SDK1	23081
Fibromatoses	fibromatosis	rs10276303	7	3318658	C	T	0.117723	0.0166189	0.70152	11.8527	1.40378e-12	31	FALSE	SDK1	22422
Fibromatoses	fibromatosis	rs10241023	7	3320807	A	G	0.114279	0.0164929	0.694956	11.3727	4.23936e-12	31	FALSE	SDK1	20273
Fibromatoses	fibromatosis	rs17812271	7	3321677	C	T	0.11434	0.0164924	0.694937	11.3848	4.12287e-12	31	FALSE	SDK1	19403
Fibromatoses	fibromatosis	rs17739417	7	3322131	C	G	0.114876	0.0164925	0.694838	11.4846	3.27642e-12	31	FALSE	SDK1	18949
Fibromatoses	fibromatosis	rs10262394	7	3322622	G	T	0.116355	0.0165067	0.695395	11.7441	1.8026e-12	31	FALSE	SDK1	18458
Fibromatoses	fibromatosis	rs940782	7	3323512	C	T	0.114675	0.0164907	0.694906	11.4494	3.55304e-12	31	FALSE	SDK1	17568
Fibromatoses	fibromatosis	rs10267119	7	3324033	G	C	0.117901	0.0166045	0.701505	11.9057	1.24251e-12	31	FALSE	SDK1	17047
Fibromatoses	fibromatosis	rs28668597	7	3324233	T	G	0.114139	0.0164894	0.695078	11.3512	4.45451e-12	31	FALSE	SDK1	16847
Fibromatoses	fibromatosis	rs10238854	7	3324257	C	G	0.117125	0.0166048	0.701475	11.7589	1.74221e-12	31	FALSE	SDK1	16823
Fibromatoses	fibromatosis	rs10248510	7	3324371	G	A	0.116843	0.0167367	0.705234	11.5337	2.92617e-12	31	FALSE	SDK1	16709
Fibromatoses	fibromatosis	rs10235040	7	3324372	A	G	0.117761	0.0166276	0.702082	11.8482	1.4184e-12	31	FALSE	SDK1	16708
Fibromatoses	fibromatosis	rs10248528	7	3324425	G	T	0.117146	0.016606	0.701501	11.7612	1.73301e-12	31	FALSE	SDK1	16655
Fibromatoses	fibromatosis	rs10248632	7	3324430	G	A	0.117185	0.016604	0.701462	11.7712	1.69356e-12	31	FALSE	SDK1	16650
Fibromatoses	fibromatosis	7:3324673_AT_A	7	3324673	AT	A	0.115429	0.0166372	0.701587	11.4005	3.97649e-12	31	FALSE	SDK1	16407
Fibromatoses	fibromatosis	rs10235576	7	3324784	A	G	0.114129	0.0164864	0.694997	11.3532	4.43404e-12	31	FALSE	SDK1	16296
Fibromatoses	fibromatosis	rs10235581	7	3324787	A	T	0.114129	0.0164864	0.694997	11.3532	4.43404e-12	31	FALSE	SDK1	16293
Fibromatoses	fibromatosis	rs10238806	7	3324897	T	C	0.11541	0.0167175	0.704778	11.2948	5.07224e-12	31	FALSE	SDK1	16183
Fibromatoses	fibromatosis	rs10249284	7	3324982	G	C	0.117182	0.0166009	0.70138	11.7747	1.67996e-12	31	FALSE	SDK1	16098
Fibromatoses	fibromatosis	rs10224126	7	3325368	C	T	0.117355	0.0165962	0.7011	11.8136	1.53603e-12	31	FALSE	SDK1	15712
Fibromatoses	fibromatosis	rs10242396	7	3325413	T	C	0.117623	0.0166032	0.701456	11.8548	1.39701e-12	31	FALSE	SDK1	15667
Fibromatoses	fibromatosis	rs28702749	7	3326019	C	A	0.117405	0.0165979	0.701132	11.8208	1.51078e-12	31	FALSE	SDK1	15061
Fibromatoses	fibromatosis	rs10243425	7	3326149	T	C	0.118281	0.0165979	0.70094	11.9866	1.03134e-12	31	FALSE	SDK1	14931
Fibromatoses	fibromatosis	rs10253772	7	3326315	G	C	0.117358	0.0165959	0.701097	11.8145	1.53285e-12	31	FALSE	SDK1	14765
Fibromatoses	fibromatosis	rs10246600	7	3326414	T	C	0.117358	0.016596	0.701097	11.8144	1.5332e-12	31	FALSE	SDK1	14666
Fibromatoses	fibromatosis	rs4604332	7	3326577	A	T	0.117653	0.0166026	0.701476	11.8613	1.37626e-12	31	FALSE	SDK1	14503
Fibromatoses	fibromatosis	rs4317476	7	3326726	G	A	0.117793	0.0166038	0.701535	11.8862	1.29957e-12	31	FALSE	SDK1	14354
Fibromatoses	fibromatosis	rs4379366	7	3326834	T	C	0.118346	0.0166691	0.702919	11.9031	1.24997e-12	31	FALSE	SDK1	14246
Fibromatoses	fibromatosis	rs4517020	7	3326840	A	G	0.118776	0.0166602	0.702788	11.9963	1.00856e-12	31	FALSE	SDK1	14240
Fibromatoses	fibromatosis	rs4380830	7	3326877	T	C	0.11816	0.0166577	0.702744	11.8833	1.30828e-12	31	FALSE	SDK1	14203
Fibromatoses	fibromatosis	rs4317477	7	3326889	C	A	0.117428	0.0166051	0.701511	11.8155	1.52933e-12	31	FALSE	SDK1	14191
Fibromatoses	fibromatosis	rs4380831	7	3326999	T	C	0.117552	0.0166036	0.701533	11.8409	1.44245e-12	31	FALSE	SDK1	14081
Fibromatoses	fibromatosis	rs10244560	7	3327236	A	C	0.118187	0.0166365	0.701577	11.9168	1.21116e-12	31	FALSE	SDK1	13844
Fibromatoses	fibromatosis	rs10229337	7	3327239	C	T	0.118064	0.0166424	0.701707	11.8856	1.30137e-12	31	FALSE	SDK1	13841
Fibromatoses	fibromatosis	rs10247734	7	3327254	T	G	0.117477	0.0166291	0.701184	11.7928	1.61139e-12	31	FALSE	SDK1	13826
Fibromatoses	fibromatosis	rs10229350	7	3327268	C	T	0.11812	0.0166363	0.701596	11.9043	1.24652e-12	31	FALSE	SDK1	13812
Fibromatoses	fibromatosis	rs10232316	7	3327360	C	T	0.117265	0.0165971	0.701112	11.7955	1.6014e-12	31	FALSE	SDK1	13720
Fibromatoses	fibromatosis	rs10232430	7	3327433	C	T	0.117715	0.0166039	0.701526	11.8713	1.34493e-12	31	FALSE	SDK1	13647
Fibromatoses	fibromatosis	rs10247725	7	3327434	A	G	0.117478	0.0166068	0.701335	11.8226	1.50453e-12	31	FALSE	SDK1	13646
Fibromatoses	fibromatosis	rs10250846	7	3327516	T	G	0.117276	0.0165975	0.701118	11.797	1.59588e-12	31	FALSE	SDK1	13564
Fibromatoses	fibromatosis	rs1473660	7	3327961	C	G	0.1175	0.0166284	0.701948	11.798	1.59221e-12	31	FALSE	SDK1	13119
Fibromatoses	fibromatosis	rs1473659	7	3327978	T	C	0.117062	0.016628	0.70198	11.7163	1.92176e-12	31	FALSE	SDK1	13102
Fibromatoses	fibromatosis	rs1473658	7	3327994	G	C	0.116945	0.0166125	0.701308	11.7148	1.92841e-12	31	FALSE	SDK1	13086
Fibromatoses	fibromatosis	rs1473657	7	3328315	A	G	0.117277	0.0166003	0.701186	11.7935	1.60879e-12	31	FALSE	SDK1	12765
Fibromatoses	fibromatosis	rs57257948	7	3330595	C	T	0.118007	0.0166548	0.703054	11.8583	1.3858e-12	31	FALSE	SDK1	10485
Fibromatoses	fibromatosis	rs112274355	7	3331711	C	T	0.11735	0.0166089	0.701722	11.7958	1.60029e-12	31	FALSE	SDK1	9369
Fibromatoses	fibromatosis	rs73038854	7	3333971	G	A	0.118513	0.0166394	0.702383	11.9746	1.06023e-12	31	FALSE	SDK1	7109
Fibromatoses	fibromatosis	rs73038857	7	3333972	G	T	0.117966	0.0166377	0.702358	11.8734	1.33844e-12	31	FALSE	SDK1	7108
Fibromatoses	fibromatosis	rs9986770	7	3334953	C	T	0.118619	0.0165981	0.701123	12.0507	8.89816e-13	31	FALSE	SDK1	6127
Fibromatoses	fibromatosis	rs9986971	7	3334972	G	T	0.118691	0.0166424	0.70222	12.0042	9.90376e-13	31	FALSE	SDK1	6108
Fibromatoses	fibromatosis	rs10266927	7	3337081	T	C	0.117799	0.0166051	0.701608	11.8856	1.30137e-12	31	FALSE	SDK1	3999
Fibromatoses	fibromatosis	rs35883661	7	3337275	GGAGGAGGAA	G	0.119264	0.0166128	0.701681	12.1536	7.02102e-13	31	TRUE	SDK1	3805
Fibromatoses	fibromatosis	rs10256447	7	3338689	C	T	0.118321	0.0166185	0.701867	11.9664	1.08044e-12	31	FALSE	SDK1	2391
Fibromatoses	fibromatosis	7:3338885_TATTTATTTATTTATTTATTTATTG_T	7	3338885	TATTTATTTATTTATTTATTTATTG	T	0.116776	0.0170893	0.704464	11.0809	8.30042e-12	31	FALSE	SDK1	2195
Fibromatoses	fibromatosis	rs4236325	7	3374848	A	C	-0.107004	0.0165306	0.303473	10.0176	9.60285e-11	31	FALSE	SDK1	-33768
Fibromatoses	fibromatosis	rs4363091	7	3378490	G	C	-0.103096	0.0163003	0.316817	9.59586	2.53595e-10	31	FALSE	SDK1	-37410
Fibromatoses	fibromatosis	rs12673946	7	3384837	C	T	-0.103565	0.0162981	0.317074	9.67946	2.0919e-10	31	FALSE	SDK1	-43757
Fibromatoses	fibromatosis	rs62437724	7	3467968	T	A	0.0909049	0.0159845	0.65941	7.88862	1.29235e-08	31	FALSE	SDK1	-126888
Fibromatoses	fibromatosis	rs11760339	7	3468412	G	C	0.0907782	0.0159514	0.657237	7.8984	1.26357e-08	31	FALSE	SDK1	-127332
Fibromatoses	fibromatosis	rs10237328	7	3471726	G	C	0.106731	0.0166025	0.698256	9.89018	1.28772e-10	31	FALSE	SDK1	-130646
Fibromatoses	fibromatosis	rs75734645	7	3471784	A	G	0.114475	0.0180796	0.743859	9.61542	2.42426e-10	31	FALSE	SDK1	-130704
Fibromatoses	fibromatosis	rs10235617	7	3476330	G	A	0.108071	0.0166954	0.705559	10.0177	9.60064e-11	31	FALSE	SDK1	-135250
Fibromatoses	fibromatosis	rs748524585	7	3480098	CAGTT	C	0.107448	0.0166857	0.702978	9.92141	1.19837e-10	31	FALSE	SDK1	-139018
Fibromatoses	fibromatosis	rs1010002	7	3480335	T	G	0.0896753	0.0159291	0.65585	7.74332	1.80584e-08	31	FALSE	SDK1	-139255
Fibromatoses	fibromatosis	rs56309522	7	3487754	T	C	0.110133	0.016619	0.701037	10.465	3.42768e-11	31	FALSE	SDK1	-146674
Fibromatoses	fibromatosis	rs10228744	7	3499626	G	C	0.110591	0.0166765	0.702929	10.4786	3.322e-11	31	FALSE	SDK1	-158546
Fibromatoses	fibromatosis	rs10264803	7	3516425	C	T	0.10739	0.0167446	0.704533	9.84681	1.42295e-10	31	FALSE	SDK1	-175345
Fibromatoses	fibromatosis	rs9648355	7	3521676	A	G	0.0981328	0.0164539	0.689003	8.60911	2.45974e-09	31	FALSE	SDK1	-180596
Fibromatoses	fibromatosis	rs10250929	7	3523921	A	G	0.0917044	0.0167795	0.710227	7.33517	4.622e-08	31	FALSE	SDK1	-182841
Fibromatoses	fibromatosis	rs10155878	7	3524387	T	G	0.0960872	0.017114	0.727663	7.70535	1.97083e-08	31	FALSE	SDK1	-183307
Fibromatoses	fibromatosis	rs11320383	7	3541021	A	AAG	0.0961455	0.0175026	0.743176	7.40371	3.94721e-08	31	FALSE	SDK1	-199941
Fibromatoses	fibromatosis	rs2614957	7	3541121	T	C	0.0942538	0.0170618	0.72566	7.48035	3.30864e-08	31	FALSE	SDK1	-200041
Fibromatoses	fibromatosis	rs2686851	7	3555462	C	G	0.0988874	0.0171009	0.727396	8.13337	7.3558e-09	31	FALSE	SDK1	-214382
Fibromatoses	fibromatosis	rs4722903	7	3572028	C	A	0.0953829	0.0174359	0.743124	7.34793	4.48818e-08	31	FALSE	SDK1	-230948
Fibromatoses	fibromatosis	rs2614951	7	3581125	T	G	0.107332	0.0165434	0.697431	10.0603	8.70362e-11	31	FALSE	SDK1	-240045
Fibromatoses	fibromatosis	rs2614950	7	3581391	A	G	0.107779	0.0165421	0.697443	10.1398	7.2477e-11	31	FALSE	SDK1	-240311
Fibromatoses	fibromatosis	rs13239833	7	3587011	T	G	0.0956796	0.0173596	0.740863	7.44909	3.55558e-08	31	FALSE	SDK1	-245931
Fibromatoses	fibromatosis	rs2614970	7	3618827	T	G	0.0959555	0.0170801	0.725018	7.71395	1.93219e-08	32	FALSE	SDK1	-277747
Fibromatoses	fibromatosis	rs2705612	7	3619763	A	C	0.100257	0.0169877	0.720663	8.44409	3.59675e-09	32	TRUE	SDK1	-278683
Fibromatoses	fibromatosis	rs191281456	7	37555276	T	C	-0.450607	0.0779149	0.991493	8.13526	7.32386e-09	33	FALSE	ELMO1	66424
Fibromatoses	fibromatosis	7:37565710_CT_C	7	37565710	CT	C	-0.0979308	0.015612	0.615622	9.45017	3.54675e-10	33	FALSE	ELMO1	76858
Fibromatoses	fibromatosis	rs539920748	7	37568011	A	T	-0.675131	0.119181	0.996182	7.83195	1.47248e-08	33	FALSE	ELMO1	79159
Fibromatoses	fibromatosis	rs73337702	7	37583401	C	T	-0.0902424	0.0154975	0.637788	8.2381	5.77963e-09	33	FALSE	ELMO1	94549
Fibromatoses	fibromatosis	rs4723664	7	37584882	C	G	-0.0853334	0.0155384	0.640442	7.40021	3.97915e-08	33	FALSE	ELMO1	96030
Fibromatoses	fibromatosis	rs2033045	7	37590139	G	A	-0.106323	0.0151945	0.598267	11.5839	2.60675e-12	33	FALSE	NA	NA
Fibromatoses	fibromatosis	rs1863238	7	37590373	G	A	-0.0907563	0.0154856	0.63791	8.33633	4.60967e-09	33	FALSE	NA	NA
Fibromatoses	fibromatosis	rs4723667	7	37591765	G	A	-0.0906437	0.0154822	0.637824	8.32069	4.7787e-09	33	FALSE	NA	NA
Fibromatoses	fibromatosis	rs6462772	7	37591968	G	A	-0.106374	0.0151927	0.598268	11.5969	2.52988e-12	33	FALSE	NA	NA
Fibromatoses	fibromatosis	rs6971768	7	37592231	G	T	-0.0912429	0.0154781	0.637486	8.42626	3.74749e-09	33	FALSE	NA	NA
Fibromatoses	fibromatosis	rs2392504	7	37593554	T	A	-0.105633	0.0151939	0.598296	11.4445	3.59335e-12	33	FALSE	NA	NA
Fibromatoses	fibromatosis	rs6462773	7	37595292	T	C	-0.0903332	0.0154796	0.637486	8.27098	5.35821e-09	33	FALSE	NA	NA
Fibromatoses	fibromatosis	rs6462775	7	37595733	A	C	-0.105523	0.0151944	0.598266	11.4216	3.78791e-12	33	FALSE	NA	NA
Fibromatoses	fibromatosis	rs6955453	7	37596461	A	C	-0.0905143	0.0154802	0.637508	8.30087	5.00184e-09	33	FALSE	NA	NA
Fibromatoses	fibromatosis	rs6942621	7	37597182	T	C	-0.0860701	0.0152624	0.599919	7.76782	1.70679e-08	33	FALSE	NA	NA
Fibromatoses	fibromatosis	rs6975846	7	37598283	G	C	-0.0872435	0.0149812	0.537998	8.2395	5.76103e-09	33	FALSE	NA	NA
Fibromatoses	fibromatosis	rs1425126	7	37598702	G	C	-0.106528	0.0149598	0.498406	11.9699	1.07177e-12	33	TRUE	NA	NA
Fibromatoses	fibromatosis	rs11769967	7	37599384	A	T	-0.0877504	0.0149747	0.538406	8.33431	4.63116e-09	33	FALSE	NA	NA
Fibromatoses	fibromatosis	7:37600136_CT_C	7	37600136	CT	C	-0.0871765	0.0149956	0.538567	8.21331	6.11913e-09	33	FALSE	NA	NA
Fibromatoses	fibromatosis	rs918980	7	37601898	G	A	-0.0867723	0.0149754	0.540053	8.16367	6.86009e-09	33	FALSE	NA	NA
Fibromatoses	fibromatosis	rs6462776	7	37603073	T	C	-0.0867445	0.0149748	0.540034	8.15946	6.92692e-09	33	FALSE	NA	NA
Fibromatoses	fibromatosis	rs4720251	7	37603172	T	C	-0.105034	0.0149546	0.500546	11.6648	2.16371e-12	33	FALSE	NA	NA
Fibromatoses	fibromatosis	rs1349322	7	37603396	A	G	-0.0859898	0.0149757	0.540408	8.02873	9.35987e-09	33	FALSE	NA	NA
Fibromatoses	fibromatosis	rs2060648	7	37603524	A	C	-0.0866355	0.0149745	0.540012	8.14099	7.22786e-09	33	FALSE	NA	NA
Fibromatoses	fibromatosis	rs10257469	7	37604528	C	A	-0.085145	0.0149796	0.541104	7.88094	1.31541e-08	33	FALSE	NA	NA
Fibromatoses	fibromatosis	rs4723671	7	37605761	C	A	-0.0852728	0.0149696	0.54085	7.91234	1.22366e-08	33	FALSE	NA	NA
Fibromatoses	fibromatosis	rs556267262	7	37606378	C	CT	-0.0839241	0.0150709	0.545627	7.59047	2.56762e-08	33	FALSE	NA	NA
Fibromatoses	fibromatosis	rs1078496	7	37606479	T	G	-0.0848541	0.0149681	0.540768	7.84271	1.43645e-08	33	FALSE	NA	NA
Fibromatoses	fibromatosis	rs1078497	7	37606532	G	A	-0.0849322	0.0149677	0.540777	7.85636	1.392e-08	33	FALSE	NA	NA
Fibromatoses	fibromatosis	7:37607128_CT_C	7	37607128	CT	C	-0.102685	0.0149511	0.500796	11.1866	6.50729e-12	33	FALSE	NA	NA
Fibromatoses	fibromatosis	rs4723672	7	37607916	G	C	-0.0841315	0.0149716	0.541261	7.71761	1.91598e-08	33	FALSE	NA	NA
Fibromatoses	fibromatosis	rs4723674	7	37608766	G	A	-0.0849816	0.0149711	0.540845	7.86147	1.37572e-08	33	FALSE	NA	NA
Fibromatoses	fibromatosis	rs6462777	7	37609045	C	T	-0.103536	0.0149479	0.501389	11.365	4.31519e-12	33	FALSE	NA	NA
Fibromatoses	fibromatosis	rs67222938	7	37610066	A	G	-0.10452	0.0149481	0.501185	11.5676	2.70645e-12	33	FALSE	NA	NA
Fibromatoses	fibromatosis	rs983394	7	37610363	C	T	-0.0853824	0.0149729	0.541146	7.92778	1.18092e-08	33	FALSE	NA	NA
Fibromatoses	fibromatosis	rs201296372	7	37610839	AT	A	-0.105552	0.0149803	0.498929	11.735	1.84077e-12	33	FALSE	NA	NA
Fibromatoses	fibromatosis	rs4723676	7	37611323	C	A	-0.085901	0.01497	0.540662	8.01914	9.56886e-09	33	FALSE	NA	NA
Fibromatoses	fibromatosis	rs4723677	7	37611424	G	A	-0.0858991	0.01497	0.540661	8.0188	9.57635e-09	33	FALSE	NA	NA
Fibromatoses	fibromatosis	rs6957573	7	37611912	G	C	-0.0857514	0.0149693	0.540628	7.99424	1.01335e-08	33	FALSE	NA	NA
Fibromatoses	fibromatosis	rs6957355	7	37612015	A	G	-0.085706	0.0149695	0.540619	7.98633	1.03198e-08	33	FALSE	NA	NA
Fibromatoses	fibromatosis	rs6957863	7	37612080	G	C	-0.0857054	0.0149694	0.54062	7.98626	1.03214e-08	33	FALSE	NA	NA
Fibromatoses	fibromatosis	rs6957814	7	37612307	A	G	-0.104353	0.0149476	0.501146	11.5338	2.9255e-12	33	FALSE	NA	NA
Fibromatoses	fibromatosis	rs7779166	7	37613357	T	C	-0.0857356	0.0149698	0.540623	7.99111	1.02068e-08	33	FALSE	NA	NA
Fibromatoses	fibromatosis	rs7796511	7	37613458	G	T	-0.0851493	0.0150081	0.54284	7.85434	1.39849e-08	33	FALSE	NA	NA
Fibromatoses	fibromatosis	rs7796241	7	37613459	C	T	-0.0851613	0.015003	0.542605	7.86124	1.37645e-08	33	FALSE	NA	NA
Fibromatoses	fibromatosis	rs7796647	7	37613505	G	A	-0.0857812	0.0149938	0.541802	7.97541	1.05825e-08	33	FALSE	NA	NA
Fibromatoses	fibromatosis	rs7779465	7	37613514	T	C	-0.0856356	0.0149756	0.540782	7.96829	1.07575e-08	33	FALSE	NA	NA
Fibromatoses	fibromatosis	rs10255912	7	37613986	C	T	-0.0856409	0.0149707	0.540536	7.97402	1.06165e-08	33	FALSE	NA	NA
Fibromatoses	fibromatosis	7:37614200_CTT_C	7	37614200	CTT	C	-0.103785	0.0149541	0.500907	11.4073	3.91471e-12	33	FALSE	NA	NA
Fibromatoses	fibromatosis	rs10256450	7	37614265	G	C	-0.0856392	0.0149707	0.540536	7.97374	1.06233e-08	33	FALSE	NA	NA
Fibromatoses	fibromatosis	rs7806033	7	37615262	A	G	-0.085735	0.0149712	0.540553	7.98963	1.02417e-08	33	FALSE	NA	NA
Fibromatoses	fibromatosis	7:37618203_ATGCT_A	7	37618203	ATGCT	A	-0.104253	0.0149662	0.500376	11.4863	3.26362e-12	33	FALSE	NA	NA
Fibromatoses	fibromatosis	rs10225145	7	37618884	A	G	-0.104417	0.0149512	0.501042	11.5418	2.8721e-12	33	FALSE	NA	NA
Fibromatoses	fibromatosis	rs10270490	7	37619144	T	C	-0.0851965	0.0149755	0.540835	7.89369	1.27735e-08	33	FALSE	NA	NA
Fibromatoses	fibromatosis	rs10262973	7	37621059	C	A	-0.104223	0.014953	0.501487	11.4992	3.16811e-12	33	FALSE	NA	NA
Fibromatoses	fibromatosis	rs184475372	7	37630975	C	T	-0.479561	0.0755195	0.991536	9.66738	2.1509e-10	33	FALSE	GPR141	92424
Fibromatoses	fibromatosis	rs7808357	7	37633577	C	G	-0.0852577	0.0149822	0.540954	7.89754	1.26608e-08	33	FALSE	GPR141	89822
Fibromatoses	fibromatosis	rs540048190	7	37691637	G	T	-0.769154	0.132186	0.99716	8.22698	5.92953e-09	33	FALSE	GPR141	31762
Fibromatoses	fibromatosis	rs191582661	7	37695306	T	C	-0.345915	0.0611126	0.986288	7.82069	1.51116e-08	33	FALSE	GPR141	28093
Fibromatoses	fibromatosis	rs2597275	7	37743886	G	A	-0.102365	0.0149685	0.492966	11.0973	7.99282e-12	33	FALSE	GPR141	-20487
Fibromatoses	fibromatosis	rs28606439	7	37754924	A	G	-0.0952614	0.0158434	0.669725	8.73882	1.82465e-09	33	FALSE	GPR141	-31525
Fibromatoses	fibromatosis	rs34496491	7	37762028	TA	T	-0.093305	0.0154695	0.565284	8.78946	1.62383e-09	33	FALSE	GPR141	-38629
Fibromatoses	fibromatosis	rs10233369	7	37769857	A	G	-0.086505	0.0154994	0.634385	7.62185	2.38864e-08	33	FALSE	GPR141	-46458
Fibromatoses	fibromatosis	rs10271027	7	37771402	G	C	-0.0876639	0.0155002	0.634396	7.80899	1.55242e-08	33	FALSE	GPR141	-48003
Fibromatoses	fibromatosis	rs10274573	7	37772039	C	G	-0.088341	0.0155099	0.63559	7.91076	1.22812e-08	33	FALSE	GPR141	-48640
Fibromatoses	fibromatosis	rs62463303	7	37774330	A	C	-0.0883296	0.0155123	0.635407	7.90663	1.23985e-08	33	FALSE	GPR141	-50931
Fibromatoses	fibromatosis	rs181026523	7	37840574	G	A	-0.453262	0.0758571	0.991364	8.63865	2.298e-09	34	FALSE	GPR141	-117175
Fibromatoses	fibromatosis	rs543920529	7	37859104	T	C	-1.18002	0.215503	0.998932	7.3606	4.35913e-08	34	FALSE	GPR141	-135705
Fibromatoses	fibromatosis	rs2722241	7	37874406	T	A	0.103643	0.0175165	0.748766	8.48397	3.28118e-09	34	FALSE	EPDR1	-150960
Fibromatoses	fibromatosis	rs2722240	7	37874506	G	A	0.104517	0.0175235	0.748993	8.60983	2.45567e-09	34	FALSE	EPDR1	-151060
Fibromatoses	fibromatosis	rs2598072	7	37875319	A	C	0.104606	0.0175432	0.749791	8.6055	2.48028e-09	34	FALSE	EPDR1	-151873
Fibromatoses	fibromatosis	rs2598071	7	37875347	G	A	0.105202	0.0175373	0.749553	8.7015	1.98838e-09	34	FALSE	EPDR1	-151901
Fibromatoses	fibromatosis	rs2722238	7	37875453	C	T	0.104149	0.01753	0.749345	8.5483	2.82944e-09	34	FALSE	EPDR1	-152007
Fibromatoses	fibromatosis	rs2722232	7	37876735	G	A	0.105117	0.0175364	0.749542	8.68937	2.0447e-09	34	FALSE	EPDR1	-153289
Fibromatoses	fibromatosis	7:37877030_TC_T	7	37877030	TC	T	0.105943	0.0175798	0.748357	8.77564	1.67633e-09	34	FALSE	EPDR1	-153584
Fibromatoses	fibromatosis	rs2722231	7	37877142	T	G	0.10387	0.0175294	0.74936	8.5067	3.11387e-09	34	FALSE	EPDR1	-153696
Fibromatoses	fibromatosis	rs2722268	7	37879075	G	A	0.104074	0.0175147	0.749432	8.55064	2.81423e-09	34	FALSE	EPDR1	-155629
Fibromatoses	fibromatosis	rs2722267	7	37879327	G	A	0.10465	0.017518	0.749558	8.63507	2.31702e-09	34	FALSE	EPDR1	-155881
Fibromatoses	fibromatosis	7:37879428_TA_T	7	37879428	TA	T	0.104648	0.0176025	0.751251	8.55853	2.76357e-09	34	FALSE	EPDR1	-155982
Fibromatoses	fibromatosis	rs2722266	7	37879488	G	A	0.104668	0.0175181	0.749553	8.63769	2.30309e-09	34	FALSE	EPDR1	-156042
Fibromatoses	fibromatosis	rs2598066	7	37879847	C	T	0.104636	0.017518	0.74956	8.63288	2.32873e-09	34	FALSE	EPDR1	-156401
Fibromatoses	fibromatosis	rs17826019	7	37880281	C	A	-0.0867971	0.0150176	0.553764	8.12589	7.48359e-09	34	FALSE	EPDR1	-156835
Fibromatoses	fibromatosis	rs2722265	7	37880421	A	G	0.10482	0.017518	0.749536	8.66091	2.18318e-09	34	FALSE	EPDR1	-156975
Fibromatoses	fibromatosis	7:37880478_GT_G	7	37880478	GT	G	0.105087	0.0175424	0.74977	8.6793	2.09267e-09	34	FALSE	EPDR1	-157032
Fibromatoses	fibromatosis	rs2722264	7	37880626	C	T	0.105071	0.0175199	0.749565	8.69749	2.00683e-09	34	FALSE	EPDR1	-157180
Fibromatoses	fibromatosis	rs6462790	7	37881039	C	G	0.104615	0.0175172	0.749516	8.63042	2.34196e-09	34	FALSE	EPDR1	-157593
Fibromatoses	fibromatosis	rs2722263	7	37881419	G	A	0.102878	0.0176669	0.752673	8.2386	5.77298e-09	34	FALSE	EPDR1	-157973
Fibromatoses	fibromatosis	rs2722262	7	37881420	A	G	0.103485	0.0176671	0.752663	8.32803	4.69862e-09	34	FALSE	EPDR1	-157974
Fibromatoses	fibromatosis	rs2598065	7	37881568	G	C	0.104834	0.0175179	0.749533	8.66314	2.172e-09	34	FALSE	EPDR1	-158122
Fibromatoses	fibromatosis	rs2598064	7	37881941	A	C	0.104834	0.0175179	0.749533	8.66314	2.172e-09	34	FALSE	EPDR1	-158495
Fibromatoses	fibromatosis	rs2598063	7	37882233	A	C	0.104833	0.0175179	0.749534	8.66297	2.17285e-09	34	FALSE	EPDR1	-158787
Fibromatoses	fibromatosis	rs2722260	7	37882542	T	C	0.104781	0.0175218	0.749492	8.6515	2.231e-09	34	FALSE	EPDR1	-159096
Fibromatoses	fibromatosis	rs2722259	7	37882606	T	G	0.104773	0.0175215	0.749491	8.65054	2.23594e-09	34	FALSE	EPDR1	-159160
Fibromatoses	fibromatosis	rs2722258	7	37882668	G	A	0.104993	0.017534	0.74992	8.67266	2.12491e-09	34	FALSE	EPDR1	-159222
Fibromatoses	fibromatosis	rs2722257	7	37882871	G	A	0.10494	0.0175227	0.74957	8.67492	2.11388e-09	34	FALSE	EPDR1	-159425
Fibromatoses	fibromatosis	rs2722256	7	37883198	G	A	0.10352	0.0175169	0.748884	8.4651	3.42689e-09	34	FALSE	EPDR1	-159752
Fibromatoses	fibromatosis	rs2598061	7	37883472	C	A	0.104904	0.0175231	0.749572	8.66911	2.14235e-09	34	FALSE	EPDR1	-160026
Fibromatoses	fibromatosis	rs2722255	7	37883713	T	C	0.104904	0.017523	0.749573	8.66912	2.1423e-09	34	FALSE	EPDR1	-160267
Fibromatoses	fibromatosis	rs2598060	7	37883997	C	T	0.104908	0.0175231	0.749573	8.66969	2.13949e-09	34	FALSE	EPDR1	-160551
Fibromatoses	fibromatosis	rs2598059	7	37884041	T	G	0.104908	0.0175231	0.749573	8.66969	2.13949e-09	34	FALSE	EPDR1	-160595
Fibromatoses	fibromatosis	rs2722254	7	37884113	G	C	0.104908	0.0175231	0.749573	8.66969	2.13949e-09	34	FALSE	EPDR1	-160667
Fibromatoses	fibromatosis	rs2598058	7	37884312	C	T	0.104908	0.0175231	0.749573	8.66969	2.13949e-09	34	FALSE	EPDR1	-160866
Fibromatoses	fibromatosis	rs2598057	7	37884417	A	G	0.104902	0.0175231	0.749574	8.66873	2.14422e-09	34	FALSE	EPDR1	-160971
Fibromatoses	fibromatosis	rs2722253	7	37884454	G	A	0.104902	0.0175231	0.749574	8.66873	2.14422e-09	34	FALSE	EPDR1	-161008
Fibromatoses	fibromatosis	rs2598056	7	37884516	C	T	0.104908	0.0175231	0.749573	8.66969	2.13949e-09	34	FALSE	EPDR1	-161070
Fibromatoses	fibromatosis	rs2598055	7	37884517	A	G	0.104912	0.0175231	0.749572	8.67026	2.13668e-09	34	FALSE	EPDR1	-161071
Fibromatoses	fibromatosis	rs2598054	7	37884640	C	T	0.104847	0.0175274	0.749692	8.65643	2.20582e-09	34	FALSE	EPDR1	-161194
Fibromatoses	fibromatosis	rs2722252	7	37884777	G	A	0.104907	0.0175231	0.749573	8.66956	2.14013e-09	34	FALSE	EPDR1	-161331
Fibromatoses	fibromatosis	rs2598053	7	37884969	A	G	0.104852	0.0175274	0.749692	8.6572	2.20191e-09	34	FALSE	EPDR1	-161523
Fibromatoses	fibromatosis	rs2598052	7	37885054	T	G	0.104853	0.0175275	0.749692	8.65733	2.20125e-09	34	FALSE	EPDR1	-161608
Fibromatoses	fibromatosis	7:37885171_AACAAAAAAAC_A	7	37885171	AACAAAAAAAC	A	0.105001	0.017573	0.750586	8.63844	2.29911e-09	34	FALSE	EPDR1	-161725
Fibromatoses	fibromatosis	rs2598050	7	37885498	C	T	0.104907	0.0175232	0.749576	8.6694	2.14092e-09	34	FALSE	EPDR1	-162052
Fibromatoses	fibromatosis	rs2598049	7	37885560	A	T	0.104907	0.0175232	0.749576	8.66944	2.14072e-09	34	FALSE	EPDR1	-162114
Fibromatoses	fibromatosis	rs2722251	7	37885659	G	A	0.104906	0.0175232	0.749577	8.66927	2.14156e-09	34	FALSE	EPDR1	-162213
Fibromatoses	fibromatosis	rs62459317	7	37886001	A	G	0.104886	0.0175238	0.749585	8.66573	2.15909e-09	34	FALSE	EPDR1	-162555
Fibromatoses	fibromatosis	rs75201185	7	37886113	T	C	0.104482	0.0175267	0.749477	8.60169	2.50213e-09	34	FALSE	EPDR1	-162667
Fibromatoses	fibromatosis	rs79817387	7	37886129	C	T	0.104482	0.0175267	0.749477	8.60169	2.50213e-09	34	FALSE	EPDR1	-162683
Fibromatoses	fibromatosis	rs74454802	7	37886138	G	A	0.103143	0.0188161	0.793649	7.37526	4.21444e-08	34	FALSE	EPDR1	-162692
Fibromatoses	fibromatosis	rs12701586	7	37886242	A	G	0.104911	0.0175236	0.749581	8.66963	2.13978e-09	34	FALSE	EPDR1	-162796
Fibromatoses	fibromatosis	rs12701587	7	37886261	G	A	0.104911	0.0175236	0.749581	8.66963	2.13978e-09	34	FALSE	EPDR1	-162815
Fibromatoses	fibromatosis	rs201174762	7	37886734	C	A	0.104721	0.0175444	0.749776	8.62191	2.38831e-09	34	FALSE	EPDR1	-163288
Fibromatoses	fibromatosis	7:37887084_AGAAGAG_A	7	37887084	AGAAGAG	A	0.105522	0.0175807	0.749993	8.71061	1.94711e-09	34	FALSE	EPDR1	-163638
Fibromatoses	fibromatosis	rs67008098	7	37888020	G	A	0.105029	0.0175251	0.749565	8.6863	2.05921e-09	34	FALSE	EPDR1	-164574
Fibromatoses	fibromatosis	rs35876675	7	37888105	G	C	0.105093	0.0175669	0.750404	8.65796	2.19806e-09	34	FALSE	EPDR1	-164659
Fibromatoses	fibromatosis	rs16879722	7	37888118	T	C	0.10543	0.0175826	0.750893	8.6949	2.01883e-09	34	FALSE	EPDR1	-164672
Fibromatoses	fibromatosis	rs35922143	7	37888142	C	G	0.105185	0.0175684	0.750412	8.67057	2.13516e-09	34	FALSE	EPDR1	-164696
Fibromatoses	fibromatosis	rs4723713	7	37888354	G	A	-0.0874497	0.0150102	0.554149	8.24589	5.67688e-09	34	FALSE	EPDR1	-164908
Fibromatoses	fibromatosis	rs2598047	7	37888488	G	T	0.104805	0.0175258	0.749636	8.65155	2.23075e-09	34	FALSE	EPDR1	-165042
Fibromatoses	fibromatosis	rs4720262	7	37888627	C	T	-0.100926	0.0164782	0.710843	9.04195	9.07925e-10	34	FALSE	EPDR1	-165181
Fibromatoses	fibromatosis	rs2598046	7	37888807	A	G	0.104822	0.0175247	0.749628	8.65515	2.21233e-09	34	FALSE	EPDR1	-165361
Fibromatoses	fibromatosis	rs2722360	7	37888920	T	A	0.10482	0.0175246	0.749631	8.65487	2.21376e-09	34	FALSE	EPDR1	-165474
Fibromatoses	fibromatosis	rs2722364	7	37889254	C	T	0.105069	0.017514	0.749173	8.70252	1.98372e-09	34	FALSE	EPDR1	-165808
Fibromatoses	fibromatosis	rs2598045	7	37889488	A	C	0.105669	0.0175548	0.749461	8.75671	1.75102e-09	34	FALSE	EPDR1	-166042
Fibromatoses	fibromatosis	rs10271309	7	37889786	A	G	-0.0872598	0.0150137	0.553819	8.20952	6.17277e-09	34	FALSE	EPDR1	-166340
Fibromatoses	fibromatosis	7:37889838_TTTTC_T	7	37889838	TTTTC	T	0.103937	0.0175863	0.750371	8.46615	3.41861e-09	34	FALSE	EPDR1	-166392
Fibromatoses	fibromatosis	rs2722371	7	37890081	G	A	0.1051	0.0175127	0.749104	8.70849	1.95664e-09	34	FALSE	EPDR1	-166635
Fibromatoses	fibromatosis	rs2722372	7	37890267	G	A	0.106078	0.0175314	0.749272	8.84109	1.44182e-09	34	FALSE	EPDR1	-166821
Fibromatoses	fibromatosis	rs2598044	7	37890316	C	T	0.105399	0.0175122	0.748974	8.75469	1.75918e-09	34	FALSE	EPDR1	-166870
Fibromatoses	fibromatosis	rs2598043	7	37890581	A	G	0.105102	0.0175126	0.749103	8.70885	1.95501e-09	34	FALSE	EPDR1	-167135
Fibromatoses	fibromatosis	rs2598042	7	37890589	A	G	0.105102	0.0175126	0.749103	8.70885	1.95501e-09	34	FALSE	EPDR1	-167143
Fibromatoses	fibromatosis	rs1470719	7	37890865	T	C	0.105372	0.017528	0.749643	8.73599	1.83658e-09	34	FALSE	EPDR1	-167419
Fibromatoses	fibromatosis	7:37891085_TA_T	7	37891085	TA	T	0.105392	0.0175351	0.749267	8.7325	1.8514e-09	34	FALSE	EPDR1	-167639
Fibromatoses	fibromatosis	rs1470718	7	37891094	G	A	0.101411	0.018054	0.759253	7.71179	1.94182e-08	34	FALSE	EPDR1	-167648
Fibromatoses	fibromatosis	rs35230475	7	37891110	A	G	0.10267	0.018092	0.759915	7.85768	1.38778e-08	34	FALSE	EPDR1	-167664
Fibromatoses	fibromatosis	rs71265603	7	37891115	C	CTT	0.103286	0.0183486	0.765436	7.74198	1.81142e-08	34	FALSE	EPDR1	-167669
Fibromatoses	fibromatosis	7:37891711_CT_C	7	37891711	CT	C	0.110925	0.0188604	0.788133	8.39057	4.06846e-09	34	FALSE	EPDR1	-168265
Fibromatoses	fibromatosis	rs2598041	7	37891792	G	T	0.105323	0.017526	0.749601	8.73032	1.86072e-09	34	FALSE	EPDR1	-168346
Fibromatoses	fibromatosis	rs2598040	7	37892242	C	T	0.105071	0.0175149	0.749141	8.70198	1.98619e-09	34	FALSE	EPDR1	-168796
Fibromatoses	fibromatosis	rs2598039	7	37892878	G	C	0.105173	0.0175271	0.749622	8.7064	1.96607e-09	34	FALSE	EPDR1	-169432
Fibromatoses	fibromatosis	rs2722333	7	37893219	A	G	0.104913	0.017515	0.749195	8.67779	2.09996e-09	34	FALSE	EPDR1	-169773
Fibromatoses	fibromatosis	rs9691460	7	37893480	G	T	0.0974221	0.0174537	0.745841	7.62322	2.38111e-08	34	FALSE	EPDR1	-170034
Fibromatoses	fibromatosis	rs6971034	7	37893597	C	A	0.104168	0.0175059	0.748863	8.57283	2.67405e-09	34	FALSE	EPDR1	-170151
Fibromatoses	fibromatosis	rs2598037	7	37893890	T	G	0.105735	0.0175243	0.749219	8.79501	1.60321e-09	34	FALSE	EPDR1	-170444
Fibromatoses	fibromatosis	rs1901194	7	37895157	A	G	0.104505	0.017542	0.749637	8.59132	2.5626e-09	34	FALSE	EPDR1	-171711
Fibromatoses	fibromatosis	rs2722352	7	37895845	C	T	0.104908	0.0175466	0.749624	8.64831	2.24745e-09	34	FALSE	EPDR1	-172399
Fibromatoses	fibromatosis	rs2598034	7	37896443	G	C	0.104611	0.0175591	0.750119	8.59195	2.55888e-09	34	FALSE	EPDR1	-172997
Fibromatoses	fibromatosis	rs2722353	7	37896599	A	C	0.104547	0.0175478	0.749649	8.59249	2.5557e-09	34	FALSE	EPDR1	-173153
Fibromatoses	fibromatosis	rs2722354	7	37897183	C	T	0.107086	0.0177423	0.752791	8.80045	1.58325e-09	34	FALSE	EPDR1	-173737
Fibromatoses	fibromatosis	rs2598033	7	37897196	T	C	0.107086	0.0177423	0.752791	8.80045	1.58325e-09	34	FALSE	EPDR1	-173750
Fibromatoses	fibromatosis	rs2722355	7	37897209	G	A	0.105474	0.0176941	0.752155	8.60074	2.50761e-09	34	FALSE	EPDR1	-173763
Fibromatoses	fibromatosis	rs2722314	7	37900251	A	G	0.106434	0.0175703	0.750042	8.85964	1.38153e-09	34	FALSE	EPDR1	-176805
Fibromatoses	fibromatosis	rs3816414	7	37902032	G	A	-0.0901428	0.0150148	0.553878	8.7145	1.92975e-09	34	FALSE	EPDR1	-178586
Fibromatoses	fibromatosis	rs1542264	7	37911176	C	G	0.104429	0.0158627	0.647913	10.3372	4.60045e-11	34	FALSE	EPDR1	-187730
Fibromatoses	fibromatosis	rs1450845	7	37911303	A	G	-0.197875	0.0155967	0.665577	36.1558	6.98554e-37	34	FALSE	EPDR1	-187857
Fibromatoses	fibromatosis	rs2722311	7	37912194	A	G	0.173687	0.0153406	0.367558	28.9913	1.02023e-29	34	FALSE	EPDR1	-188748
Fibromatoses	fibromatosis	rs2722310	7	37912258	T	G	0.199546	0.0155816	0.333382	36.8219	1.50695e-37	34	FALSE	EPDR1	-188812
Fibromatoses	fibromatosis	rs2598031	7	37912297	G	A	0.173802	0.0153403	0.367585	29.0293	9.3476e-30	34	FALSE	EPDR1	-188851
Fibromatoses	fibromatosis	rs769926400	7	37912380	AACTC	A	0.180541	0.0154819	0.378918	30.6975	2.00678e-31	34	FALSE	EPDR1	-188934
Fibromatoses	fibromatosis	rs2722309	7	37912535	G	T	0.173653	0.0153402	0.367567	28.9816	1.04328e-29	34	FALSE	EPDR1	-189089
Fibromatoses	fibromatosis	rs2722308	7	37912677	A	G	0.174353	0.0153362	0.367375	29.2228	5.98687e-30	34	FALSE	EPDR1	-189231
Fibromatoses	fibromatosis	rs2722307	7	37912748	A	G	0.200194	0.0155756	0.333234	37.0828	8.26418e-38	34	FALSE	EPDR1	-189302
Fibromatoses	fibromatosis	rs2722306	7	37912756	G	T	0.174479	0.015336	0.367392	29.2644	5.44001e-30	34	FALSE	EPDR1	-189310
Fibromatoses	fibromatosis	rs112359376	7	37912919	G	A	0.0998567	0.0170716	0.723592	8.30657	4.93662e-09	34	FALSE	EPDR1	-189473
Fibromatoses	fibromatosis	rs2598030	7	37912997	G	A	0.174566	0.0153359	0.36736	29.2932	5.09096e-30	34	FALSE	EPDR1	-189551
Fibromatoses	fibromatosis	rs2598029	7	37913503	G	T	0.174641	0.015335	0.367292	29.3208	4.77749e-30	34	FALSE	EPDR1	-190057
Fibromatoses	fibromatosis	rs2722305	7	37913551	T	C	0.174627	0.0153349	0.367291	29.3167	4.82281e-30	34	FALSE	EPDR1	-190105
Fibromatoses	fibromatosis	rs3807174	7	37913597	A	G	0.174683	0.015335	0.367309	29.3345	4.62914e-30	34	FALSE	EPDR1	-190151
Fibromatoses	fibromatosis	rs3807175	7	37913614	G	A	0.200085	0.0155757	0.333092	37.043	9.05733e-38	34	FALSE	EPDR1	-190168
Fibromatoses	fibromatosis	rs2598028	7	37913727	A	T	0.174697	0.0153353	0.367299	29.3379	4.59304e-30	34	FALSE	EPDR1	-190281
Fibromatoses	fibromatosis	rs2598027	7	37913785	T	G	0.1551	0.0151494	0.406339	23.8732	1.33906e-24	34	FALSE	EPDR1	-190339
Fibromatoses	fibromatosis	rs2722304	7	37913930	G	A	0.174628	0.0153348	0.367264	29.3174	4.81504e-30	34	FALSE	EPDR1	-190484
Fibromatoses	fibromatosis	rs2722303	7	37913935	G	C	0.174601	0.0153348	0.367273	29.3085	4.91473e-30	34	FALSE	EPDR1	-190489
Fibromatoses	fibromatosis	rs2598026	7	37914113	G	A	0.174527	0.015332	0.367276	29.2948	5.07224e-30	34	FALSE	EPDR1	-190667
Fibromatoses	fibromatosis	rs2722302	7	37914667	G	C	0.198841	0.0155609	0.33359	36.6635	2.1702e-37	34	FALSE	EPDR1	-191221
Fibromatoses	fibromatosis	rs2598025	7	37914736	A	C	0.200057	0.0155652	0.3331	37.0815	8.28896e-38	34	FALSE	EPDR1	-191290
Fibromatoses	fibromatosis	rs73119102	7	37914825	A	G	0.140825	0.0198384	0.814136	11.8996	1.26009e-12	34	FALSE	EPDR1	-191379
Fibromatoses	fibromatosis	rs2598024	7	37914960	T	A	0.200572	0.0155501	0.334085	37.338	4.59198e-38	34	FALSE	EPDR1	-191514
Fibromatoses	fibromatosis	rs1823520	7	37915676	G	T	0.101966	0.0149724	0.520333	11.0114	9.74092e-12	34	FALSE	EPDR1	-192230
Fibromatoses	fibromatosis	rs11434201	7	37915710	C	CT	0.103722	0.015021	0.520268	11.2997	5.01534e-12	34	FALSE	EPDR1	-192264
Fibromatoses	fibromatosis	rs2722345	7	37917465	T	C	0.101836	0.0149641	0.520083	10.9965	1.00809e-11	34	FALSE	EPDR1	-194019
Fibromatoses	fibromatosis	rs2598020	7	37917604	A	G	0.101746	0.0149633	0.520101	10.9795	1.04833e-11	34	FALSE	EPDR1	-194158
Fibromatoses	fibromatosis	rs2598019	7	37917822	A	G	0.101699	0.014964	0.520069	10.9691	1.07374e-11	34	FALSE	EPDR1	-194376
Fibromatoses	fibromatosis	rs2598018	7	37917888	A	G	0.101706	0.0149639	0.520067	10.9706	1.07004e-11	34	FALSE	EPDR1	-194442
Fibromatoses	fibromatosis	rs2722344	7	37917945	T	A	0.101709	0.0149638	0.520066	10.9714	1.06807e-11	34	FALSE	EPDR1	-194499
Fibromatoses	fibromatosis	rs2254319	7	37918165	A	T	0.101936	0.0149634	0.520077	11.0177	9.60064e-12	34	FALSE	EPDR1	-194719
Fibromatoses	fibromatosis	rs1597549	7	37918712	G	A	0.101932	0.0149633	0.520078	11.017	9.61612e-12	34	FALSE	EPDR1	-195266
Fibromatoses	fibromatosis	rs1839587	7	37918813	T	C	0.101601	0.0149637	0.520051	10.9497	1.12279e-11	34	FALSE	EPDR1	-195367
Fibromatoses	fibromatosis	rs1839586	7	37918885	T	G	0.101628	0.0149635	0.520041	10.9555	1.1079e-11	34	FALSE	EPDR1	-195439
Fibromatoses	fibromatosis	rs2722340	7	37919369	G	C	0.102073	0.0149634	0.520113	11.0454	9.00741e-12	34	FALSE	EPDR1	-195923
Fibromatoses	fibromatosis	rs55767998	7	37919448	C	A	0.168742	0.0273546	0.910255	9.16201	6.88636e-10	34	FALSE	EPDR1	-196002
Fibromatoses	fibromatosis	rs6960756	7	37919503	A	G	-0.211173	0.0156249	0.678422	40.895	1.2735e-41	34	FALSE	EPDR1	-196057
Fibromatoses	fibromatosis	rs56262976	7	37919545	T	A	0.16873	0.027355	0.910251	9.1606	6.90876e-10	34	FALSE	EPDR1	-196099
Fibromatoses	fibromatosis	rs2722339	7	37919592	G	A	0.102186	0.0149668	0.520769	11.0635	8.63973e-12	34	FALSE	EPDR1	-196146
Fibromatoses	fibromatosis	rs746732105	7	37919687	TTG	T	0.101949	0.0149772	0.520686	11.0013	9.97011e-12	34	FALSE	EPDR1	-196241
Fibromatoses	fibromatosis	rs2722338	7	37919909	T	C	0.10215	0.0149627	0.520096	11.0618	8.67361e-12	34	FALSE	EPDR1	-196463
Fibromatoses	fibromatosis	rs2722337	7	37920005	C	T	0.102151	0.0149626	0.520096	11.0622	8.66563e-12	34	FALSE	EPDR1	-196559
Fibromatoses	fibromatosis	rs6965805	7	37920114	G	A	0.169683	0.0273622	0.910271	9.25199	5.5977e-10	34	FALSE	EPDR1	-196668
Fibromatoses	fibromatosis	rs2598015	7	37920171	G	A	0.102133	0.0149627	0.520098	11.0584	8.74178e-12	34	FALSE	EPDR1	-196725
Fibromatoses	fibromatosis	rs2598014	7	37920386	C	T	0.102149	0.0149627	0.520096	11.0616	8.67761e-12	34	FALSE	EPDR1	-196940
Fibromatoses	fibromatosis	7:37920404_AT_A	7	37920404	AT	A	0.0992066	0.0150234	0.523668	10.3962	4.01606e-11	34	FALSE	EPDR1	-196958
Fibromatoses	fibromatosis	rs2722336	7	37920470	G	A	0.102122	0.0149628	0.520099	11.0561	8.7882e-12	34	FALSE	EPDR1	-197024
Fibromatoses	fibromatosis	rs2598013	7	37920683	C	G	0.10229	0.0149627	0.52011	11.0902	8.12456e-12	34	FALSE	EPDR1	-197237
Fibromatoses	fibromatosis	rs2722335	7	37920867	T	C	0.102137	0.0149627	0.520097	11.0592	8.72569e-12	34	FALSE	EPDR1	-197421
Fibromatoses	fibromatosis	rs12701598	7	37921127	T	C	0.102138	0.0149627	0.520098	11.0594	8.72168e-12	34	FALSE	EPDR1	-197681
Fibromatoses	fibromatosis	rs7786614	7	37921252	T	C	0.102123	0.0149627	0.520098	11.0564	8.78213e-12	34	FALSE	EPDR1	-197806
Fibromatoses	fibromatosis	rs1376253	7	37921357	T	C	0.102115	0.0149628	0.520094	11.0547	8.81658e-12	34	FALSE	EPDR1	-197911
Fibromatoses	fibromatosis	rs1376252	7	37921630	G	A	0.102102	0.0149627	0.520094	11.0521	8.86952e-12	34	FALSE	EPDR1	-198184
Fibromatoses	fibromatosis	rs556481269	7	37922209	G	A	0.18575	0.0288291	0.906316	9.93175	1.17017e-10	34	FALSE	EPDR1	-198763
Fibromatoses	fibromatosis	rs58454368	7	37922211	G	A	0.0950675	0.0161546	0.523339	8.39968	3.98401e-09	34	FALSE	EPDR1	-198765
Fibromatoses	fibromatosis	rs2722367	7	37922801	G	A	0.102245	0.0149623	0.520115	11.0817	8.28514e-12	34	FALSE	EPDR1	-199355
Fibromatoses	fibromatosis	rs2598012	7	37922932	T	A	0.102056	0.0149619	0.520102	11.044	9.03649e-12	34	FALSE	EPDR1	-199486
Fibromatoses	fibromatosis	rs2598011	7	37923098	C	T	0.102054	0.0149619	0.520101	11.0436	9.04482e-12	34	FALSE	EPDR1	-199652
Fibromatoses	fibromatosis	rs1450844	7	37923275	C	T	0.102053	0.0149619	0.520103	11.0434	9.04899e-12	34	FALSE	EPDR1	-199829
Fibromatoses	fibromatosis	rs1450843	7	37923519	C	T	0.102003	0.0149622	0.520116	11.0328	9.27257e-12	34	FALSE	EPDR1	-200073
Fibromatoses	fibromatosis	rs1450842	7	37923589	C	A	0.139746	0.0159347	0.543123	17.7476	1.78813e-18	34	FALSE	EPDR1	-200143
Fibromatoses	fibromatosis	rs1993052	7	37923849	G	A	0.101177	0.0149578	0.520149	10.8726	1.34091e-11	34	FALSE	EPDR1	-200403
Fibromatoses	fibromatosis	rs1530822	7	37924737	T	G	0.10128	0.0149582	0.520123	10.8927	1.28027e-11	34	FALSE	EPDR1	-201291
Fibromatoses	fibromatosis	rs2242027	7	37924879	A	G	0.101328	0.0149578	0.520075	10.9029	1.25055e-11	34	FALSE	EPDR1	-201433
Fibromatoses	fibromatosis	rs935766	7	37925255	C	T	0.101225	0.014957	0.520115	10.8833	1.30828e-11	34	FALSE	EPDR1	-201809
Fibromatoses	fibromatosis	rs935765	7	37925438	T	C	0.101456	0.0149565	0.520056	10.9304	1.17382e-11	34	FALSE	EPDR1	-201992
Fibromatoses	fibromatosis	rs1349392	7	37926311	G	A	0.101245	0.0149581	0.520113	10.8859	1.30047e-11	34	FALSE	EPDR1	-202865
Fibromatoses	fibromatosis	rs2598010	7	37926515	T	C	0.101431	0.0149591	0.520142	10.9219	1.19702e-11	34	FALSE	EPDR1	-203069
Fibromatoses	fibromatosis	rs6462793	7	37927550	G	C	-0.208418	0.0160141	0.710569	37.9958	1.00972e-38	34	FALSE	EPDR1	-204104
Fibromatoses	fibromatosis	rs28612250	7	37927582	C	T	0.146116	0.0193607	0.803348	13.3514	4.45246e-14	34	FALSE	EPDR1	-204136
Fibromatoses	fibromatosis	rs2722365	7	37927702	G	A	0.101363	0.0149632	0.520827	10.9026	1.25141e-11	34	FALSE	EPDR1	-204256
Fibromatoses	fibromatosis	rs2251179	7	37927779	T	G	0.101349	0.0149585	0.520122	10.9062	1.24108e-11	34	FALSE	EPDR1	-204333
Fibromatoses	fibromatosis	rs2598009	7	37929054	C	A	0.100996	0.014959	0.52002	10.8347	1.46319e-11	34	FALSE	EPDR1	-205608
Fibromatoses	fibromatosis	rs1975640	7	37929568	T	G	0.100727	0.0149603	0.519952	10.7792	1.66265e-11	34	FALSE	EPDR1	-206122
Fibromatoses	fibromatosis	rs1839585	7	37930212	C	A	0.169923	0.0273844	0.910307	9.26233	5.466e-10	34	FALSE	EPDR1	-206766
Fibromatoses	fibromatosis	rs11765064	7	37930374	G	A	0.146437	0.0193677	0.803347	13.3976	4.00313e-14	34	FALSE	EPDR1	-206928
Fibromatoses	fibromatosis	rs2598008	7	37931007	C	T	0.100455	0.014981	0.522897	10.6974	2.00724e-11	34	FALSE	EPDR1	-207561
Fibromatoses	fibromatosis	rs2254457	7	37931356	T	C	-0.145453	0.0193704	0.19686	13.225	5.95662e-14	34	FALSE	EPDR1	-207910
Fibromatoses	fibromatosis	rs1349391	7	37931849	T	G	0.100798	0.0149826	0.520051	10.7634	1.72425e-11	34	FALSE	EPDR1	-208403
Fibromatoses	fibromatosis	rs2598007	7	37932490	G	T	0.109191	0.0150462	0.531277	12.4027	3.9564e-13	34	FALSE	EPDR1	-209044
Fibromatoses	fibromatosis	rs2598006	7	37932823	G	C	-0.149054	0.0196573	0.190982	13.4703	3.3861e-14	34	FALSE	EPDR1	-209377
Fibromatoses	fibromatosis	rs3807184	7	37933640	G	C	-0.25162	0.0176443	0.788453	45.4149	3.8468e-46	34	FALSE	EPDR1	-210194
Fibromatoses	fibromatosis	rs10260487	7	37933983	C	G	0.158338	0.0166453	0.264022	20.7301	1.86166e-21	34	FALSE	EPDR1	-210537
Fibromatoses	fibromatosis	rs56128139	7	37934146	T	C	0.158033	0.0157324	0.63735	23.0152	9.65606e-24	34	FALSE	EPDR1	-210700
Fibromatoses	fibromatosis	rs41276027	7	37934147	A	T	0.158193	0.0157453	0.637856	23.0235	9.47327e-24	34	FALSE	EPDR1	-210701
Fibromatoses	fibromatosis	rs10261071	7	37934234	G	A	0.161241	0.0165922	0.266673	21.597	2.5293e-22	34	FALSE	EPDR1	-210788
Fibromatoses	fibromatosis	rs7807170	7	37934582	C	T	-0.215454	0.0171412	0.76792	35.5068	3.11315e-36	34	FALSE	EPDR1	-211136
Fibromatoses	fibromatosis	rs7807193	7	37934673	A	G	-0.163998	0.0165031	0.730205	22.5434	2.86154e-23	34	FALSE	EPDR1	-211227
Fibromatoses	fibromatosis	rs62444777	7	37934792	A	G	0.22003	0.0259009	0.894225	16.7038	1.97788e-17	34	FALSE	EPDR1	-211346
Fibromatoses	fibromatosis	rs11983934	7	37934968	T	G	-0.216161	0.0170341	0.764587	36.1723	6.72512e-37	34	FALSE	EPDR1	-211522
Fibromatoses	fibromatosis	rs7811586	7	37935106	C	A	-0.212915	0.0171921	0.770544	34.4987	3.17176e-35	34	FALSE	EPDR1	-211660
Fibromatoses	fibromatosis	rs7811872	7	37935150	G	A	-0.250542	0.0373117	0.963877	10.7252	1.88278e-11	34	FALSE	EPDR1	-211704
Fibromatoses	fibromatosis	rs76182950	7	37935511	G	C	0.259726	0.0443601	0.965656	8.32133	4.77167e-09	34	FALSE	EPDR1	-212065
Fibromatoses	fibromatosis	rs61640863	7	37935670	G	A	0.259483	0.0443506	0.965643	8.31031	4.89429e-09	34	FALSE	EPDR1	-212224
Fibromatoses	fibromatosis	rs10435156	7	37935730	T	G	-0.216751	0.0170251	0.764587	36.4018	3.96461e-37	34	FALSE	EPDR1	-212284
Fibromatoses	fibromatosis	rs35391392	7	37935985	G	GAA	-0.141806	0.0172932	0.268316	15.6195	2.4016e-16	34	FALSE	EPDR1	-212539
Fibromatoses	fibromatosis	rs3213975	7	37936530	T	C	-0.212542	0.0171794	0.770315	34.4307	3.70937e-35	34	FALSE	EPDR1	-213084
Fibromatoses	fibromatosis	rs10488617	7	37937033	T	C	-0.211951	0.0171831	0.77036	34.2307	5.87895e-35	34	FALSE	EPDR1	-213587
Fibromatoses	fibromatosis	rs149796768	7	37939730	C	T	-0.487491	0.0606131	0.987019	15.056	8.79023e-16	34	FALSE	EPDR1	-216284
Fibromatoses	fibromatosis	rs2242026	7	37940286	C	T	-0.186528	0.0209492	0.86325	18.2679	5.39635e-19	34	FALSE	EPDR1	-216840
Fibromatoses	fibromatosis	rs12671838	7	37940324	G	A	0.259604	0.0443232	0.965642	8.32688	4.71107e-09	34	FALSE	EPDR1	-216878
Fibromatoses	fibromatosis	rs12671853	7	37940396	G	A	0.259529	0.044322	0.965641	8.32286	4.75488e-09	34	FALSE	EPDR1	-216950
Fibromatoses	fibromatosis	rs71546608	7	37940452	G	A	-0.216954	0.017018	0.764755	36.498	3.17687e-37	34	FALSE	EPDR1	-217006
Fibromatoses	fibromatosis	rs12674082	7	37940719	T	C	0.259103	0.0442991	0.965619	8.30565	4.94709e-09	34	FALSE	EPDR1	-217273
Fibromatoses	fibromatosis	rs7811420	7	37940824	G	A	0.143591	0.0172463	0.731534	16.0774	8.36758e-17	34	FALSE	EPDR1	-217378
Fibromatoses	fibromatosis	rs73120987	7	37941000	A	C	0.137493	0.0166716	0.695717	15.7898	1.62256e-16	34	FALSE	EPDR1	-217554
Fibromatoses	fibromatosis	rs1014938	7	37941152	T	C	-0.2163	0.0170085	0.764602	36.3237	4.7457e-37	34	FALSE	EPDR1	-217706
Fibromatoses	fibromatosis	rs1530820	7	37941252	G	A	-0.252176	0.0173965	0.784052	46.8903	1.28736e-47	34	FALSE	EPDR1	-217806
Fibromatoses	fibromatosis	rs75082371	7	37941880	C	T	0.258721	0.044296	0.965662	8.28421	5.19745e-09	34	FALSE	EPDR1	-218434
Fibromatoses	fibromatosis	rs11771382	7	37941979	C	G	0.159336	0.0157533	0.638894	23.3219	4.76541e-24	34	FALSE	EPDR1	-218533
Fibromatoses	fibromatosis	rs11771511	7	37942214	G	A	0.233879	0.0358416	0.942343	10.1685	6.78422e-11	34	FALSE	EPDR1	-218768
Fibromatoses	fibromatosis	rs12539118	7	37942482	C	T	0.25887	0.0442917	0.965656	8.29449	5.07586e-09	34	FALSE	EPDR1	-219036
Fibromatoses	fibromatosis	rs2167268	7	37942528	A	C	-0.216262	0.0170053	0.764507	36.3243	4.73915e-37	34	FALSE	EPDR1	-219082
Fibromatoses	fibromatosis	rs76217800	7	37942801	T	C	0.26348	0.0444239	0.965792	8.52142	3.01009e-09	34	FALSE	EPDR1	-219355
Fibromatoses	fibromatosis	rs34804411	7	37943651	C	T	-0.212856	0.0171568	0.770206	34.6181	2.40935e-35	34	FALSE	EPDR1	-220205
Fibromatoses	fibromatosis	rs7790302	7	37943688	A	G	0.260461	0.0442859	0.965618	8.39047	4.0694e-09	34	FALSE	EPDR1	-220242
Fibromatoses	fibromatosis	rs7794702	7	37944041	G	A	0.259158	0.0442779	0.96563	8.31621	4.82825e-09	34	FALSE	EPDR1	-220595
Fibromatoses	fibromatosis	rs35664074	7	37944527	T	TGCC	0.259731	0.0441147	0.965163	8.40695	3.91787e-09	34	FALSE	EPDR1	-221081
Fibromatoses	fibromatosis	rs4720265	7	37944746	G	A	-0.217172	0.0170016	0.764692	36.6378	2.3025e-37	34	FALSE	EPDR1	-221300
Fibromatoses	fibromatosis	rs1450859	7	37944785	C	G	0.259047	0.0442759	0.965634	8.31035	4.89384e-09	34	FALSE	EPDR1	-221339
Fibromatoses	fibromatosis	rs12701599	7	37945103	A	G	0.112131	0.0193718	0.795865	8.1483	7.10722e-09	34	FALSE	EPDR1	-221657
Fibromatoses	fibromatosis	7:37945134_CATCT_C	7	37945134	CATCT	C	0.221938	0.0356084	0.944328	9.33879	4.58363e-10	34	FALSE	EPDR1	-221688
Fibromatoses	fibromatosis	rs3807186	7	37945405	G	T	0.136321	0.0178995	0.759475	13.582	2.61818e-14	34	FALSE	EPDR1	-221959
Fibromatoses	fibromatosis	rs2598116	7	37946348	A	C	-0.186146	0.0209365	0.86333	18.2177	6.05759e-19	34	FALSE	EPDR1	-222902
Fibromatoses	fibromatosis	rs1052981	7	37946501	G	A	-0.1351	0.017674	0.248415	13.6766	2.10572e-14	34	FALSE	EPDR1	-223055
Fibromatoses	fibromatosis	rs1052969	7	37946547	A	G	0.136817	0.0179051	0.759614	13.6673	2.1513e-14	34	FALSE	EPDR1	-223101
Fibromatoses	fibromatosis	rs2598115	7	37947769	G	T	-0.107538	0.0194071	0.82722	7.52221	3.00462e-08	34	FALSE	EPDR1	-224323
Fibromatoses	fibromatosis	7:37948315_CT_C	7	37948315	CT	C	-0.10771	0.0194083	0.827107	7.54338	2.86167e-08	34	FALSE	EPDR1	-224869
Fibromatoses	fibromatosis	rs2722322	7	37948714	G	A	-0.107545	0.0194077	0.827213	7.52265	3.00158e-08	34	FALSE	EPDR1	-225268
Fibromatoses	fibromatosis	rs2722320	7	37949784	C	G	-0.107131	0.0194065	0.827125	7.47073	3.38275e-08	34	FALSE	EPDR1	-226338
Fibromatoses	fibromatosis	rs6965395	7	37950115	C	T	-0.214522	0.0171467	0.769953	35.1869	6.50279e-36	34	FALSE	EPDR1	-226669
Fibromatoses	fibromatosis	rs1450857	7	37951097	A	G	-0.107489	0.0194088	0.827198	7.51477	3.05654e-08	34	FALSE	EPDR1	-227651
Fibromatoses	fibromatosis	rs1839590	7	37951281	G	A	-0.107815	0.0194257	0.827384	7.54443	2.85476e-08	34	FALSE	EPDR1	-227835
Fibromatoses	fibromatosis	rs1450855	7	37951282	C	T	-0.107815	0.0194257	0.827384	7.54443	2.85476e-08	34	FALSE	EPDR1	-227836
Fibromatoses	fibromatosis	rs3807192	7	37952259	T	C	-0.251617	0.0173585	0.783292	46.887	1.29718e-47	34	FALSE	EPDR1	-228813
Fibromatoses	fibromatosis	rs3807194	7	37952391	C	T	-0.217824	0.017001	0.764853	36.8547	1.39733e-37	34	FALSE	EPDR1	-228945
Fibromatoses	fibromatosis	rs2722319	7	37952967	A	T	-0.106983	0.0194263	0.827348	7.43801	3.64746e-08	34	FALSE	EPDR1	-229521
Fibromatoses	fibromatosis	7:37953006_AT_A	7	37953006	AT	A	0.163566	0.0158253	0.642977	24.3137	4.85624e-25	34	FALSE	EPDR1	-229560
Fibromatoses	fibromatosis	7:37953256_AAG_A	7	37953256	AAG	A	0.362322	0.0658315	0.983471	7.42976	3.71741e-08	34	FALSE	EPDR1	-229810
Fibromatoses	fibromatosis	rs2598113	7	37953285	G	A	-0.106919	0.0194267	0.827334	7.4296	3.71878e-08	34	FALSE	EPDR1	-229839
Fibromatoses	fibromatosis	rs28677956	7	37954468	A	G	0.104001	0.0185684	0.785116	7.67129	2.13162e-08	34	FALSE	EPDR1	-231022
Fibromatoses	fibromatosis	rs13240903	7	37955430	C	G	0.115091	0.0180395	0.766061	9.75166	1.7715e-10	34	FALSE	EPDR1	-231984
Fibromatoses	fibromatosis	rs71546610	7	37956395	G	A	-0.218167	0.016987	0.76475	37.0273	9.39074e-38	34	FALSE	EPDR1	-232949
Fibromatoses	fibromatosis	rs3807611	7	37957423	T	A	0.174661	0.0163108	0.676363	26.0313	9.30465e-27	34	FALSE	EPDR1	-233977
Fibromatoses	fibromatosis	rs3807612	7	37957771	A	G	-0.218154	0.0169927	0.765151	36.9985	1.00346e-37	34	FALSE	EPDR1	-234325
Fibromatoses	fibromatosis	rs1376264	7	37958289	G	A	0.174712	0.0163111	0.67637	26.045	9.01571e-27	34	FALSE	EPDR1	-234843
Fibromatoses	fibromatosis	rs35850626	7	37958467	C	A	-0.218107	0.0169916	0.765052	36.9878	1.02849e-37	34	FALSE	EPDR1	-235021
Fibromatoses	fibromatosis	rs35681117	7	37959021	C	T	0.168233	0.0167697	0.703956	22.9574	1.10306e-23	34	FALSE	EPDR1	-235575
Fibromatoses	fibromatosis	rs748804776	7	37960262	AAGGCAGTGGCAGC	A	0.163902	0.0163342	0.659301	22.9677	1.07721e-23	34	FALSE	EPDR1	-236816
Fibromatoses	fibromatosis	rs13240429	7	37960835	G	A	-0.218291	0.0170229	0.765967	36.9161	1.21311e-37	34	FALSE	EPDR1	-237389
Fibromatoses	fibromatosis	rs10248138	7	37961001	C	A	-0.106297	0.0194617	0.82758	7.32683	4.71162e-08	34	FALSE	EPDR1	-237555
Fibromatoses	fibromatosis	rs1450852	7	37961669	A	G	-0.10611	0.0194561	0.827348	7.30718	4.92969e-08	34	FALSE	EPDR1	-238223
Fibromatoses	fibromatosis	rs59771742	7	37962268	A	G	-0.090402	0.0150588	0.554146	8.71361	1.9337e-09	34	FALSE	EPDR1	-238822
Fibromatoses	fibromatosis	rs6964434	7	37962818	A	G	-0.0920899	0.0150314	0.554935	9.04661	8.98235e-10	34	FALSE	EPDR1	-239372
Fibromatoses	fibromatosis	rs6968251	7	37962897	A	G	-0.0920637	0.0150313	0.554932	9.04196	9.07904e-10	34	FALSE	EPDR1	-239451
Fibromatoses	fibromatosis	rs6968647	7	37962922	G	C	-0.214692	0.016968	0.761276	35.9666	1.07994e-36	34	FALSE	EPDR1	-239476
Fibromatoses	fibromatosis	rs62443112	7	37962989	G	A	0.155027	0.0157589	0.637571	22.1097	7.76784e-23	34	FALSE	EPDR1	-239543
Fibromatoses	fibromatosis	rs17237723	7	37963016	A	G	0.155471	0.0157581	0.637433	22.2336	5.83983e-23	34	FALSE	EPDR1	-239570
Fibromatoses	fibromatosis	rs1975641	7	37963350	G	T	-0.218923	0.0170246	0.765554	37.1174	7.63133e-38	34	FALSE	EPDR1	-239904
Fibromatoses	fibromatosis	rs1562829	7	37963616	A	C	0.106402	0.0194644	0.172568	7.33819	4.58997e-08	34	FALSE	EPDR1	-240170
Fibromatoses	fibromatosis	rs34432521	7	37964778	G	T	0.115928	0.0187556	0.789489	9.19586	6.37001e-10	34	FALSE	EPDR1	-241332
Fibromatoses	fibromatosis	rs1349394	7	37964903	C	T	0.156316	0.0157606	0.637729	22.4595	3.47136e-23	34	FALSE	EPDR1	-241457
Fibromatoses	fibromatosis	rs17171212	7	37964965	T	C	-0.219069	0.0170098	0.764976	37.2284	5.91017e-38	34	FALSE	EPDR1	-241519
Fibromatoses	fibromatosis	rs3734952	7	37965165	C	T	-0.219743	0.0170149	0.765281	37.4299	3.71621e-38	34	FALSE	EPDR1	-241719
Fibromatoses	fibromatosis	rs12666164	7	37966201	T	C	0.156363	0.0157606	0.63772	22.4724	3.36977e-23	34	FALSE	EPDR1	-242755
Fibromatoses	fibromatosis	rs56270138	7	37966513	A	G	0.156356	0.0157608	0.63772	22.4701	3.38766e-23	34	FALSE	EPDR1	-243067
Fibromatoses	fibromatosis	7:37966977_GT_G	7	37966977	GT	G	0.156815	0.0157916	0.638004	22.5123	3.07397e-23	34	FALSE	EPDR1	-243531
Fibromatoses	fibromatosis	7:37968001_TA_T	7	37968001	TA	T	-0.219511	0.0170656	0.763674	37.1373	7.28954e-38	34	FALSE	EPDR1	-244555
Fibromatoses	fibromatosis	rs1376263	7	37968402	C	T	0.156268	0.015761	0.637683	22.4451	3.58839e-23	34	FALSE	EPDR1	-244956
Fibromatoses	fibromatosis	rs4723717	7	37968808	A	G	-0.219643	0.017017	0.765306	37.3875	4.09732e-38	34	FALSE	EPDR1	-245362
Fibromatoses	fibromatosis	rs11772143	7	37969093	T	A	0.115901	0.0187567	0.789491	9.19085	6.44392e-10	34	FALSE	EPDR1	-245647
Fibromatoses	fibromatosis	rs12671182	7	37969281	C	A	0.155527	0.0157673	0.638096	22.2242	5.9676e-23	34	FALSE	EPDR1	-245835
Fibromatoses	fibromatosis	rs17834567	7	37969557	T	A	0.115327	0.0187627	0.789601	9.10148	7.91626e-10	34	FALSE	EPDR1	-246111
Fibromatoses	fibromatosis	rs77601616	7	37971010	G	A	-0.22054	0.0170837	0.765273	37.3996	3.98474e-38	34	FALSE	EPDR1	-247564
Fibromatoses	fibromatosis	rs11760334	7	37971030	T	C	-0.092133	0.0150726	0.554385	9.00872	9.80122e-10	34	FALSE	EPDR1	-247584
Fibromatoses	fibromatosis	rs200394980	7	37971128	TA	T	0.108745	0.019887	0.817361	7.34224	4.54737e-08	34	FALSE	EPDR1	-247682
Fibromatoses	fibromatosis	7:37971762_GT_G	7	37971762	GT	G	-0.29138	0.0151872	0.646398	81.3135	4.85848e-82	34	FALSE	EPDR1	-248316
Fibromatoses	fibromatosis	rs11763743	7	37971866	A	T	0.112351	0.0198199	0.817072	7.84171	1.43976e-08	34	FALSE	EPDR1	-248420
Fibromatoses	fibromatosis	rs2598109	7	37971913	C	T	-0.260904	0.0214157	0.161036	33.416	3.83707e-34	34	FALSE	EPDR1	-248467
Fibromatoses	fibromatosis	rs75207237	7	37972390	T	A	0.246162	0.0236967	0.872949	24.5511	2.81125e-25	34	FALSE	EPDR1	-248944
Fibromatoses	fibromatosis	rs2598108	7	37972827	A	C	-0.289904	0.0151566	0.645911	80.825	1.49624e-81	34	FALSE	EPDR1	-249381
Fibromatoses	fibromatosis	rs2598107	7	37973014	C	T	-0.289534	0.0151558	0.645768	80.6296	2.34639e-81	34	FALSE	EPDR1	-249568
Fibromatoses	fibromatosis	rs75474297	7	37973124	T	A	0.246087	0.0236907	0.872951	24.5487	2.82683e-25	34	FALSE	EPDR1	-249678
Fibromatoses	fibromatosis	rs11766369	7	37974019	A	G	0.111956	0.0198081	0.817018	7.79979	1.58566e-08	34	FALSE	EPDR1	-250573
Fibromatoses	fibromatosis	rs10280174	7	37974045	C	A	0.112688	0.0197914	0.816723	7.9057	1.24251e-08	34	FALSE	EPDR1	-250599
Fibromatoses	fibromatosis	rs2722321	7	37974436	G	A	-0.289638	0.0151533	0.645726	80.7131	1.93598e-81	34	FALSE	EPDR1	-250990
Fibromatoses	fibromatosis	rs9655029	7	37974718	A	G	-0.289684	0.0151536	0.645702	80.7354	1.83908e-81	34	FALSE	EPDR1	-251272
Fibromatoses	fibromatosis	rs10237860	7	37974800	T	C	0.112888	0.0197938	0.816735	7.92965	1.17584e-08	34	FALSE	EPDR1	-251354
Fibromatoses	fibromatosis	rs9986685	7	37975347	C	T	-0.289733	0.0151525	0.645731	80.7735	1.68461e-81	34	FALSE	EPDR1	-251901
Fibromatoses	fibromatosis	rs13237498	7	37975641	T	C	-0.271743	0.015094	0.619521	71.737	1.83231e-72	34	FALSE	EPDR1	-252195
Fibromatoses	fibromatosis	rs34197803	7	37975755	T	TA	-0.263114	0.0215359	0.159703	33.6006	2.50842e-34	34	FALSE	EPDR1	-252309
Fibromatoses	fibromatosis	rs2722250	7	37977000	G	T	-0.289876	0.0151504	0.645743	80.8748	1.33414e-81	34	FALSE	EPDR1	-253554
Fibromatoses	fibromatosis	rs2598105	7	37977116	T	C	-0.262121	0.0214143	0.16067	33.7237	1.8893e-34	34	FALSE	EPDR1	-253670
Fibromatoses	fibromatosis	rs2598104	7	37977249	T	C	-0.289655	0.015151	0.645638	80.7468	1.79143e-81	34	FALSE	EPDR1	-253803
Fibromatoses	fibromatosis	rs2598103	7	37978086	C	G	-0.289992	0.0151553	0.645741	80.8867	1.29808e-81	34	FALSE	EPDR1	-254640
Fibromatoses	fibromatosis	rs540950817	7	37978584	A	AT	-0.228563	0.0175278	0.722673	38.1402	7.24102e-39	34	FALSE	EPDR1	-255138
Fibromatoses	fibromatosis	rs2472657	7	37978666	T	C	-0.290348	0.0151566	0.64575	81.0684	8.5428e-82	34	FALSE	EPDR1	-255220
Fibromatoses	fibromatosis	rs2472658	7	37978803	G	A	-0.290504	0.0151576	0.645774	81.1445	7.16968e-82	34	FALSE	EPDR1	-255357
Fibromatoses	fibromatosis	rs2472659	7	37978898	A	G	-0.290403	0.0151581	0.64576	81.0827	8.26609e-82	34	FALSE	EPDR1	-255452
Fibromatoses	fibromatosis	rs10235774	7	37979141	T	C	0.114407	0.0198108	0.816604	8.11372	7.69626e-09	34	FALSE	EPDR1	-255695
Fibromatoses	fibromatosis	rs2598102	7	37979187	T	C	-0.289892	0.0151666	0.646321	80.7127	1.93776e-81	34	FALSE	EPDR1	-255741
Fibromatoses	fibromatosis	rs10951543	7	37979629	C	T	0.259402	0.0214801	0.84094	32.8516	1.40734e-33	34	FALSE	EPDR1	-256183
Fibromatoses	fibromatosis	rs575857388	7	37979660	G	A	-0.607495	0.0878185	0.994511	11.3379	4.59304e-12	34	FALSE	EPDR1	-256214
Fibromatoses	fibromatosis	rs2598100	7	37980161	T	G	-0.290364	0.0151665	0.645702	80.9729	1.06439e-81	34	FALSE	EPDR1	-256715
Fibromatoses	fibromatosis	rs2598099	7	37980250	C	T	-0.290292	0.0151675	0.64572	80.9235	1.19261e-81	34	FALSE	EPDR1	-256804
Fibromatoses	fibromatosis	rs748091587	7	37980408	TC	T	-0.289002	0.0153984	0.626815	77.8628	1.37151e-78	34	FALSE	EPDR1	-256962
Fibromatoses	fibromatosis	rs7798464	7	37980409	C	T	-0.136971	0.0157703	0.433184	17.4232	3.77398e-18	34	FALSE	EPDR1	-256963
Fibromatoses	fibromatosis	rs2598098	7	37980452	T	A	-0.226626	0.0160758	0.343953	44.4041	3.94366e-45	34	FALSE	EPDR1	-257006
Fibromatoses	fibromatosis	rs1547446	7	37981047	T	A	-0.290424	0.0151733	0.645729	80.9348	1.16198e-81	34	FALSE	EPDR1	-257601
Fibromatoses	fibromatosis	rs1547445	7	37981106	C	T	-0.290422	0.0151751	0.645736	80.9143	1.21815e-81	34	FALSE	EPDR1	-257660
Fibromatoses	fibromatosis	rs35094257	7	37981719	G	A	0.226982	0.016094	0.656134	44.4421	3.61327e-45	34	FALSE	EPDR1	-258273
Fibromatoses	fibromatosis	rs2472660	7	37981961	T	C	-0.290051	0.0151864	0.645305	80.5926	2.55505e-81	34	FALSE	EPDR1	-258515
Fibromatoses	fibromatosis	rs6943200	7	37983122	A	C	0.252314	0.0205694	0.811332	33.8631	1.37057e-34	34	FALSE	EPDR1	-259676
Fibromatoses	fibromatosis	rs731201	7	37983235	T	A	-0.103237	0.0161239	0.379921	9.81638	1.52623e-10	34	FALSE	EPDR1	-259789
Fibromatoses	fibromatosis	rs7778651	7	37983861	G	A	-0.439662	0.0372598	0.967844	31.4081	3.90751e-32	34	FALSE	EPDR1	-260415
Fibromatoses	fibromatosis	rs6949704	7	37984865	A	G	0.121854	0.017915	0.743725	10.9858	1.03324e-11	34	FALSE	EPDR1	-261419
Fibromatoses	fibromatosis	rs6953908	7	37984884	C	G	0.119221	0.0178679	0.742099	10.5991	2.5171e-11	34	FALSE	EPDR1	-261438
Fibromatoses	fibromatosis	rs146783553	7	37985248	G	A	-0.430916	0.0743527	0.991632	8.16692	6.80895e-09	34	FALSE	EPDR1	-261802
Fibromatoses	fibromatosis	rs10085558	7	37985280	C	T	-0.536482	0.0215256	0.89788	136.378	4.18794e-137	34	FALSE	EPDR1	-261834
Fibromatoses	fibromatosis	rs2598095	7	37985998	G	A	0.140802	0.0150086	0.477906	20.1865	6.50879e-21	34	FALSE	EPDR1	-262552
Fibromatoses	fibromatosis	rs2122625	7	37986056	T	G	-0.520377	0.0208418	0.888797	136.866	1.36144e-137	34	FALSE	EPDR1	-262610
Fibromatoses	fibromatosis	rs201357639	7	37986456	AG	A	0.136029	0.0178121	0.747069	13.6526	2.22536e-14	34	FALSE	EPDR1	-263010
Fibromatoses	fibromatosis	rs62443123	7	37987256	T	C	0.128413	0.0166441	0.697236	13.918	1.20781e-14	34	FALSE	EPDR1	-263810
Fibromatoses	fibromatosis	rs2290223	7	37987496	C	T	-0.524631	0.0212757	0.8943	133.528	2.96483e-134	34	FALSE	EPDR1	-264050
Fibromatoses	fibromatosis	rs2290221	7	37987632	G	A	-0.538886	0.0214662	0.897969	138.346	4.50817e-139	34	FALSE	EPDR1	-264186
Fibromatoses	fibromatosis	rs2246951	7	37987652	T	C	0.367757	0.0183634	0.170301	88.4908	3.22998e-89	34	FALSE	EPDR1	-264206
Fibromatoses	fibromatosis	rs779448617	7	37987944	ATT	A	0.125077	0.0177957	0.749012	11.6803	2.08785e-12	34	FALSE	EPDR1	-264498
Fibromatoses	fibromatosis	rs2722275	7	37988220	G	A	0.141313	0.0149953	0.476694	20.3616	4.34911e-21	34	FALSE	EPDR1	-264774
Fibromatoses	fibromatosis	rs2044831	7	37988589	C	T	0.302713	0.0168668	0.227696	71.2977	5.03849e-72	34	FALSE	EPDR1	-265143
Fibromatoses	fibromatosis	rs16879765	7	37989095	C	T	-0.539325	0.0215254	0.89851	137.815	1.53109e-138	34	FALSE	EPDR1	-265649
Fibromatoses	fibromatosis	rs2722276	7	37989178	G	A	0.132294	0.0149918	0.47319	17.9584	1.10053e-18	34	FALSE	EPDR1	-265732
Fibromatoses	fibromatosis	rs2722277	7	37989620	A	G	0.132235	0.0149902	0.472852	17.947	1.1298e-18	34	FALSE	EPDR1	-266174
Fibromatoses	fibromatosis	rs1450851	7	37989775	T	C	0.194898	0.0153573	0.354973	36.1779	6.63896e-37	34	FALSE	EPDR1	-266329
Fibromatoses	fibromatosis	rs59667102	7	37990475	G	A	0.134532	0.0240588	0.883177	7.64833	2.24735e-08	34	FALSE	EPDR1	-267029
Fibromatoses	fibromatosis	rs58224136	7	37990497	C	A	0.133286	0.0240804	0.883492	7.50705	3.11136e-08	34	FALSE	EPDR1	-267051
Fibromatoses	fibromatosis	rs1047785	7	37991186	C	T	0.139419	0.0151145	0.406088	19.5441	2.85693e-20	34	FALSE	EPDR1	-267740
Fibromatoses	fibromatosis	rs1047800	7	37991254	C	A	0.133211	0.0240077	0.883202	7.54086	2.87833e-08	34	FALSE	EPDR1	-267808
Fibromatoses	fibromatosis	rs1047812	7	37991255	C	A	0.131903	0.0240319	0.883493	7.39258	4.04967e-08	34	FALSE	EPDR1	-267809
Fibromatoses	fibromatosis	7:37991429_AT_A	7	37991429	AT	A	0.138525	0.0151219	0.406067	19.287	5.16416e-20	34	FALSE	EPDR1	-267983
Fibromatoses	fibromatosis	rs2722280	7	37991802	C	T	0.15112	0.0242479	0.884661	9.33757	4.59653e-10	34	FALSE	SFRP4	-46259
Fibromatoses	fibromatosis	rs2722281	7	37992041	A	C	0.151661	0.0242469	0.884637	9.40025	3.97878e-10	34	FALSE	SFRP4	-46498
Fibromatoses	fibromatosis	rs2722282	7	37992203	C	A	0.151233	0.0242488	0.88467	9.34987	4.46817e-10	34	FALSE	SFRP4	-46660
Fibromatoses	fibromatosis	rs200472863	7	37994284	G	GTA	0.152162	0.0242776	0.884269	9.43571	3.66682e-10	34	FALSE	SFRP4	-48741
Fibromatoses	fibromatosis	rs12537131	7	37994627	G	A	0.131617	0.0240603	0.88366	7.34751	4.49252e-08	34	FALSE	SFRP4	-49084
Fibromatoses	fibromatosis	rs2722285	7	37994955	C	T	0.151818	0.0242594	0.884693	9.40932	3.89655e-10	34	FALSE	SFRP4	-49412
Fibromatoses	fibromatosis	rs2722286	7	37995624	C	T	0.152133	0.0242722	0.884811	9.43629	3.66193e-10	34	FALSE	SFRP4	-50081
Fibromatoses	fibromatosis	rs117402009	7	37996378	A	C	-0.548624	0.0211696	0.894792	147.353	4.43609e-148	34	FALSE	SFRP4	-50835
Fibromatoses	fibromatosis	rs78094755	7	37996383	A	T	0.131532	0.023978	0.88275	7.38483	4.12259e-08	34	FALSE	SFRP4	-50840
Fibromatoses	fibromatosis	rs117166390	7	37996432	T	C	-0.537727	0.031593	0.95659	64.2372	5.79162e-65	34	FALSE	SFRP4	-50889
Fibromatoses	fibromatosis	rs62443137	7	37996626	T	C	0.109044	0.0173907	0.741813	9.44317	3.60438e-10	34	FALSE	SFRP4	-51083
Fibromatoses	fibromatosis	rs17171229	7	37996682	T	C	-0.547835	0.0211776	0.894854	146.823	1.50314e-147	34	FALSE	SFRP4	-51139
Fibromatoses	fibromatosis	rs10435160	7	37997753	T	A	0.149259	0.0243281	0.885388	9.07042	8.50315e-10	34	FALSE	SFRP4	-52210
Fibromatoses	fibromatosis	rs116886178	7	37998117	G	A	-0.537281	0.0330562	0.960542	58.6763	2.10717e-59	34	FALSE	SFRP4	-52574
Fibromatoses	fibromatosis	rs780156056	7	37998441	T	TA	0.280432	0.03393	0.939906	15.8549	1.39669e-16	34	FALSE	SFRP4	-52898
Fibromatoses	fibromatosis	rs189061297	7	37999006	C	T	-0.913678	0.159062	0.998325	8.03444	9.23762e-09	34	FALSE	SFRP4	-53463
Fibromatoses	fibromatosis	rs79557591	7	37999435	C	A	-0.538456	0.033053	0.960574	58.9394	1.14974e-59	34	FALSE	SFRP4	-53892
Fibromatoses	fibromatosis	rs118061098	7	38000068	G	A	-0.495737	0.0266225	0.93521	76.663	2.1727e-77	34	FALSE	SFRP4	-54525
Fibromatoses	fibromatosis	7:38000267_CA_C	7	38000267	CA	C	0.139874	0.0150624	0.414665	19.7966	1.59735e-20	34	FALSE	SFRP4	-54724
Fibromatoses	fibromatosis	rs2685149	7	38000344	A	G	0.161075	0.0180957	0.764294	18.2581	5.5195e-19	34	FALSE	SFRP4	-54801
Fibromatoses	fibromatosis	rs1717733	7	38001207	G	C	0.131868	0.0150796	0.412169	17.6509	2.23409e-18	34	FALSE	SFRP4	-55664
Fibromatoses	fibromatosis	rs2598092	7	38002293	T	C	0.369273	0.018267	0.172603	90.144	7.17794e-91	34	FALSE	SFRP4	-56750
Fibromatoses	fibromatosis	rs186807499	7	38002390	G	A	-0.496466	0.026613	0.935272	76.9393	1.15001e-77	34	FALSE	SFRP4	-56847
Fibromatoses	fibromatosis	rs2598091	7	38002867	G	A	0.377648	0.0180772	0.176478	96.1879	6.48784e-97	34	FALSE	SFRP4	-57324
Fibromatoses	fibromatosis	rs2598089	7	38003158	T	C	0.377685	0.0180747	0.176462	96.2327	5.85194e-97	34	FALSE	SFRP4	-57615
Fibromatoses	fibromatosis	rs2598088	7	38003208	T	A	0.377682	0.0180747	0.176465	96.2313	5.87084e-97	34	FALSE	SFRP4	-57665
Fibromatoses	fibromatosis	rs2722296	7	38003242	G	A	0.377679	0.0180747	0.176465	96.2304	5.88302e-97	34	FALSE	SFRP4	-57699
Fibromatoses	fibromatosis	rs2598087	7	38003367	G	T	0.377701	0.018075	0.176451	96.2383	5.77697e-97	34	FALSE	SFRP4	-57824
Fibromatoses	fibromatosis	rs2598085	7	38003752	G	A	0.377684	0.0180742	0.176477	96.2379	5.78229e-97	34	FALSE	SFRP4	-58209
Fibromatoses	fibromatosis	rs2598084	7	38003792	G	C	0.377327	0.0180734	0.17653	96.0661	8.58816e-97	34	FALSE	SFRP4	-58249
Fibromatoses	fibromatosis	rs1668358	7	38004249	A	G	0.377522	0.018074	0.176464	96.1586	6.94065e-97	34	FALSE	SFRP4	-58706
Fibromatoses	fibromatosis	rs114929416	7	38004303	A	G	-0.545396	0.0209492	0.892019	148.692	2.03236e-149	34	FALSE	SFRP4	-58760
Fibromatoses	fibromatosis	rs117387543	7	38004312	G	A	-0.545413	0.0209492	0.892023	148.702	1.98609e-149	34	FALSE	SFRP4	-58769
Fibromatoses	fibromatosis	rs1668357	7	38004406	G	C	-0.123302	0.0202974	0.269334	8.906	1.24165e-09	34	FALSE	SFRP4	-58863
Fibromatoses	fibromatosis	rs79590116	7	38004509	A	G	-0.545436	0.0209475	0.892018	148.738	1.8281e-149	34	FALSE	SFRP4	-58966
Fibromatoses	fibromatosis	rs1668356	7	38004853	A	G	0.368767	0.0182548	0.172675	90.0192	9.56753e-91	34	FALSE	SFRP4	-59310
Fibromatoses	fibromatosis	rs1668355	7	38005438	C	T	0.378416	0.0180494	0.177111	96.8689	1.35238e-97	34	FALSE	SFRP4	-59895
Fibromatoses	fibromatosis	rs1717743	7	38005551	T	C	0.37757	0.0180724	0.176482	96.1992	6.32121e-97	34	FALSE	SFRP4	-60008
Fibromatoses	fibromatosis	rs75182114	7	38005723	T	A	-0.545477	0.0209474	0.892015	148.762	1.72982e-149	34	FALSE	SFRP4	-60180
Fibromatoses	fibromatosis	rs2598083	7	38006034	G	C	0.165218	0.0177643	0.752652	19.8548	1.39701e-20	34	FALSE	SFRP4	-60491
Fibromatoses	fibromatosis	rs1376258	7	38006092	G	T	0.377551	0.0180722	0.176488	96.1921	6.4254e-97	34	FALSE	SFRP4	-60549
Fibromatoses	fibromatosis	rs114259259	7	38007174	G	A	-0.541861	0.0212973	0.89592	142.07	8.51138e-143	34	FALSE	SFRP4	-61631
Fibromatoses	fibromatosis	rs118033921	7	38007636	C	T	-0.496307	0.0265993	0.935275	76.969	1.07399e-77	34	FALSE	SFRP4	-62093
Fibromatoses	fibromatosis	rs2722298	7	38008643	G	A	0.165288	0.0177644	0.752744	19.8707	1.34679e-20	34	FALSE	SFRP4	-63100
Fibromatoses	fibromatosis	rs117207172	7	38008676	T	C	-0.495995	0.0265926	0.935165	76.912	1.22462e-77	34	FALSE	SFRP4	-63133
Fibromatoses	fibromatosis	rs1668350	7	38009052	A	T	0.377791	0.0180738	0.176445	96.2954	5.06524e-97	34	FALSE	SFRP4	-63509
Fibromatoses	fibromatosis	rs1668349	7	38009269	A	G	0.130883	0.015007	0.424219	17.5613	2.746e-18	34	FALSE	SFRP4	-63726
Fibromatoses	fibromatosis	rs2598082	7	38009814	G	A	0.165796	0.017752	0.752254	20.0144	9.67386e-21	34	FALSE	SFRP4	-64271
Fibromatoses	fibromatosis	rs117606494	7	38009873	G	A	-0.542235	0.0315666	0.95679	65.4071	3.91652e-66	34	FALSE	SFRP4	-64330
Fibromatoses	fibromatosis	rs2598081	7	38009949	C	G	0.164226	0.0177631	0.752794	19.6298	2.34531e-20	34	FALSE	SFRP4	-64406
Fibromatoses	fibromatosis	rs2598080	7	38010063	C	T	0.164943	0.0177614	0.752666	19.7977	1.59331e-20	34	FALSE	SFRP4	-64520
Fibromatoses	fibromatosis	rs117404873	7	38011559	T	C	-0.542305	0.0315588	0.95675	65.4558	3.50106e-66	34	FALSE	SFRP4	-66016
Fibromatoses	fibromatosis	7:38011741_TA_T	7	38011741	TA	T	-0.543847	0.033059	0.959657	60.0822	8.27561e-61	34	FALSE	SFRP4	-66198
Fibromatoses	fibromatosis	rs5883623	7	38012051	A	AT	0.130205	0.0151417	0.41249	17.095	8.03526e-18	34	FALSE	SFRP4	-66508
Fibromatoses	fibromatosis	rs1668347	7	38012197	C	A	0.369452	0.0182559	0.172665	90.3384	4.58775e-91	34	FALSE	SFRP4	-66654
Fibromatoses	fibromatosis	rs5883624	7	38013024	C	CA	0.534917	0.0214307	0.109655	136.782	1.65196e-137	34	FALSE	SFRP4	-67481
Fibromatoses	fibromatosis	rs10488618	7	38013198	C	T	-0.542016	0.0213012	0.895871	142.099	7.96159e-143	34	FALSE	SFRP4	-67655
Fibromatoses	fibromatosis	rs118034834	7	38013736	C	A	-0.542122	0.0213	0.895852	142.171	6.74528e-143	34	FALSE	SFRP4	-68193
Fibromatoses	fibromatosis	rs2722299	7	38013798	C	T	0.162726	0.0152673	0.571886	25.7981	1.59184e-26	34	FALSE	SFRP4	-68255
Fibromatoses	fibromatosis	rs6965376	7	38014951	G	A	-0.549003	0.0215302	0.899064	142.696	2.01372e-143	34	FALSE	SFRP4	-69408
Fibromatoses	fibromatosis	rs116876366	7	38016093	C	T	-0.539563	0.0330205	0.960614	59.292	5.10505e-60	34	FALSE	SFRP4	-70550
Fibromatoses	fibromatosis	rs117357451	7	38016118	G	T	-0.539558	0.0330206	0.960612	59.2907	5.12035e-60	34	FALSE	SFRP4	-70575
Fibromatoses	fibromatosis	rs58039147	7	38016370	C	G	0.117069	0.0174802	0.74389	10.6728	2.12422e-11	34	FALSE	SFRP4	-70827
Fibromatoses	fibromatosis	rs74335252	7	38016522	T	G	-0.553143	0.0211747	0.895186	149.698	2.00447e-150	34	FALSE	SFRP4	-70979
Fibromatoses	fibromatosis	rs573788368	7	38017360	G	T	-0.754733	0.124316	0.996971	8.89605	1.27043e-09	34	FALSE	SFRP4	-71817
Fibromatoses	fibromatosis	rs145159117	7	38018903	C	T	-0.549815	0.0215304	0.898966	143.112	7.72681e-144	34	FALSE	SFRP4	-73360
Fibromatoses	fibromatosis	rs139093065	7	38019168	G	GTA	0.198287	0.0172065	0.369363	30.0004	9.99079e-31	34	FALSE	SFRP4	-73625
Fibromatoses	fibromatosis	7:38019285_GA_G	7	38019285	GA	G	-0.545024	0.0331005	0.960316	60.1893	6.46696e-61	34	FALSE	SFRP4	-73742
Fibromatoses	fibromatosis	rs17171238	7	38019380	A	G	-0.549838	0.0215284	0.898949	143.15	7.07946e-144	34	FALSE	SFRP4	-73837
Fibromatoses	fibromatosis	rs1839588	7	38019490	C	T	0.188061	0.0151686	0.552242	34.5722	2.67793e-35	34	FALSE	SFRP4	-73947
Fibromatoses	fibromatosis	rs117498438	7	38020974	G	A	-0.508405	0.0270749	0.938099	77.9398	1.14868e-78	34	FALSE	SFRP4	-75431
Fibromatoses	fibromatosis	rs138206045	7	38021071	C	G	-0.509397	0.0271026	0.938358	78.0824	8.2718e-79	34	FALSE	SFRP4	-75528
Fibromatoses	fibromatosis	rs144054609	7	38021184	T	A	-0.509413	0.0271024	0.938357	78.0881	8.16394e-79	34	FALSE	SFRP4	-75641
Fibromatoses	fibromatosis	rs117446994	7	38021702	C	A	-0.50949	0.0271017	0.938353	78.1156	7.66302e-79	34	FALSE	SFRP4	-76159
Fibromatoses	fibromatosis	rs118154363	7	38021713	A	C	-0.541917	0.031572	0.95674	65.3099	4.89892e-66	34	FALSE	SFRP4	-76170
Fibromatoses	fibromatosis	7:38021757_CT_C	7	38021757	CT	C	0.116012	0.0176156	0.744783	10.3443	4.52585e-11	34	FALSE	SFRP4	-76214
Fibromatoses	fibromatosis	rs188661093	7	38021844	C	G	-0.915935	0.159365	0.99834	8.0428	9.0615e-09	34	FALSE	SFRP4	-76301
Fibromatoses	fibromatosis	rs117462270	7	38022372	C	T	-0.509508	0.0271004	0.938337	78.1283	7.44218e-79	34	FALSE	SFRP4	-76829
Fibromatoses	fibromatosis	rs2122620	7	38022677	G	T	-0.550164	0.0215281	0.89891	143.323	4.75335e-144	34	FALSE	SFRP4	-77134
Fibromatoses	fibromatosis	rs117575966	7	38023400	A	G	-0.553479	0.0211767	0.895067	149.85	1.41254e-150	34	FALSE	SFRP4	-77857
Fibromatoses	fibromatosis	rs117329120	7	38023613	T	C	-0.553504	0.0211766	0.895065	149.865	1.36458e-150	34	FALSE	SFRP4	-78070
Fibromatoses	fibromatosis	rs2007664	7	38023840	C	T	0.188089	0.0151732	0.55239	34.5619	2.74221e-35	34	FALSE	SFRP4	-78297
Fibromatoses	fibromatosis	rs2044830	7	38024404	G	A	-0.554165	0.021172	0.895045	150.284	5.19996e-151	34	FALSE	SFRP4	-78861
Fibromatoses	fibromatosis	rs17171240	7	38024574	G	A	-0.55425	0.0211709	0.895017	150.346	4.50817e-151	34	TRUE	SFRP4	-79031
Fibromatoses	fibromatosis	rs78213142	7	38025064	A	ATCT	-0.186446	0.015409	0.641645	32.9753	1.05852e-33	34	FALSE	SFRP4	-79521
Fibromatoses	fibromatosis	rs1450854	7	38025325	C	T	0.187309	0.0151793	0.55258	34.2571	5.53223e-35	34	FALSE	SFRP4	-79782
Fibromatoses	fibromatosis	rs77336872	7	38025343	A	C	0.115734	0.0175927	0.748128	10.3232	4.75116e-11	34	FALSE	SFRP4	-79800
Fibromatoses	fibromatosis	rs117635618	7	38025490	T	C	-0.540684	0.031547	0.956666	65.1193	7.59801e-66	34	FALSE	SFRP4	-79947
Fibromatoses	fibromatosis	rs117374529	7	38025670	C	A	-0.540355	0.0315388	0.956655	65.0749	8.41589e-66	34	FALSE	SFRP4	-80127
Fibromatoses	fibromatosis	rs55935112	7	38025732	C	T	0.115637	0.0175909	0.748148	10.309	4.90908e-11	34	FALSE	SFRP4	-80189
Fibromatoses	fibromatosis	rs118028828	7	38026155	A	G	-0.531994	0.0220688	0.903663	127.667	2.15278e-128	34	FALSE	SFRP4	-80612
Fibromatoses	fibromatosis	rs185883438	7	38026156	T	A	-0.53449	0.0221119	0.904315	128.359	4.37522e-129	34	FALSE	SFRP4	-80613
Fibromatoses	fibromatosis	rs148250639	7	38026926	C	CT	-0.441607	0.0256027	0.927393	65.9397	1.14895e-66	34	FALSE	SFRP4	-81383
Fibromatoses	fibromatosis	rs17171245	7	38027287	G	T	-0.440304	0.0255943	0.92745	65.5997	2.51362e-66	34	FALSE	SFRP4	-81744
Fibromatoses	fibromatosis	rs79461258	7	38027569	T	C	-0.43986	0.0256082	0.927555	65.4001	3.98016e-66	34	FALSE	SFRP4	-82026
Fibromatoses	fibromatosis	rs117585040	7	38027723	T	A	-0.439862	0.0256084	0.927556	65.3996	3.98474e-66	34	FALSE	SFRP4	-82180
Fibromatoses	fibromatosis	rs10234987	7	38028548	C	T	0.113813	0.0150294	0.535513	13.437	3.65595e-14	34	FALSE	SFRP4	-83005
Fibromatoses	fibromatosis	rs117289631	7	38028767	T	C	-0.44034	0.0256311	0.92764	65.4254	3.75491e-66	34	FALSE	SFRP4	-83224
Fibromatoses	fibromatosis	rs117535055	7	38028956	T	G	-0.415427	0.0275996	0.937564	50.4744	3.35429e-51	34	FALSE	SFRP4	-83413
Fibromatoses	fibromatosis	rs17171248	7	38029832	T	C	-0.439835	0.0256112	0.927573	65.3776	4.19179e-66	34	FALSE	SFRP4	-84289
Fibromatoses	fibromatosis	rs184877572	7	38030153	C	A	-0.547729	0.0659057	0.990271	16.022	9.50605e-17	34	FALSE	SFRP4	-84610
Fibromatoses	fibromatosis	rs571144907	7	38030475	C	G	-0.594441	0.0622438	0.985201	20.8879	1.29449e-21	34	FALSE	SFRP4	-84932
Fibromatoses	fibromatosis	rs557684835	7	38030479	C	G	-0.744038	0.0729528	0.989383	23.6978	2.0054e-24	34	FALSE	SFRP4	-84936
Fibromatoses	fibromatosis	rs148803426	7	38030483	C	G	-0.431472	0.0336437	0.95354	36.9239	1.19152e-37	34	FALSE	SFRP4	-84940
Fibromatoses	fibromatosis	rs192047540	7	38030558	T	A	-0.4433	0.0256962	0.927849	65.9629	1.08918e-66	34	FALSE	SFRP4	-85015
Fibromatoses	fibromatosis	rs201443441	7	38030648	T	G	-0.437981	0.0259713	0.927423	63.0823	8.2737e-64	34	FALSE	SFRP4	-85105
Fibromatoses	fibromatosis	rs199807125	7	38030649	C	T	-0.438777	0.0259433	0.926977	63.4423	3.6116e-64	34	FALSE	SFRP4	-85106
Fibromatoses	fibromatosis	rs200241600	7	38030652	G	T	-0.438897	0.0259419	0.927001	63.4827	3.29079e-64	34	FALSE	SFRP4	-85109
Fibromatoses	fibromatosis	rs1376254	7	38031677	T	C	-0.439778	0.025612	0.927585	65.3573	4.39238e-66	34	FALSE	SFRP4	-86134
Fibromatoses	fibromatosis	rs1376267	7	38031887	C	G	-0.439774	0.025612	0.927585	65.3557	4.40859e-66	34	FALSE	SFRP4	-86344
Fibromatoses	fibromatosis	rs1349396	7	38031964	T	A	-0.442031	0.0256156	0.927559	65.9987	1.003e-66	34	FALSE	SFRP4	-86421
Fibromatoses	fibromatosis	rs1376266	7	38031966	G	T	-0.442031	0.0256156	0.927559	65.9987	1.003e-66	34	FALSE	SFRP4	-86423
Fibromatoses	fibromatosis	rs118028598	7	38031980	C	T	-0.54495	0.0648187	0.989935	16.3772	4.19566e-17	34	FALSE	SFRP4	-86437
Fibromatoses	fibromatosis	rs74753707	7	38032230	C	T	-0.439092	0.0256118	0.927514	65.158	6.95024e-66	34	FALSE	SFRP4	-86687
Fibromatoses	fibromatosis	rs78462468	7	38032758	C	T	-0.439767	0.025612	0.927585	65.3536	4.42996e-66	34	FALSE	SFRP4	-87215
Fibromatoses	fibromatosis	rs76669175	7	38033032	A	G	-0.439764	0.025612	0.927584	65.3531	4.43507e-66	34	FALSE	SFRP4	-87489
Fibromatoses	fibromatosis	rs74435029	7	38033112	T	A	-0.439764	0.025612	0.927584	65.3531	4.43507e-66	34	FALSE	SFRP4	-87569
Fibromatoses	fibromatosis	rs118098189	7	38034363	A	G	-0.439738	0.0256118	0.927584	65.3466	4.50194e-66	34	FALSE	SFRP4	-88820
Fibromatoses	fibromatosis	rs140070690	7	38034608	C	A	-0.760708	0.126446	0.997058	8.74786	1.78706e-09	34	FALSE	SFRP4	-89065
Fibromatoses	fibromatosis	rs7809999	7	38034935	G	A	-0.149673	0.0154641	0.648308	21.4302	3.71364e-22	34	FALSE	SFRP4	-89392
Fibromatoses	fibromatosis	rs11388384	7	38034958	A	AT	0.137739	0.0156342	0.470862	17.9031	1.24997e-18	34	FALSE	SFRP4	-89415
Fibromatoses	fibromatosis	rs189201199	7	38034960	T	A	0.113744	0.0201047	0.820562	7.81387	1.53508e-08	34	FALSE	SFRP4	-89417
Fibromatoses	fibromatosis	7:38035012_CAT_C	7	38035012	CAT	C	-0.106878	0.0164687	0.70962	10.0656	8.59805e-11	34	FALSE	SFRP4	-89469
Fibromatoses	fibromatosis	rs117037480	7	38035754	T	A	-0.415412	0.0275999	0.937578	50.4697	3.39078e-51	34	FALSE	SFRP4	-90211
Fibromatoses	fibromatosis	rs118018729	7	38035805	T	G	-0.439702	0.0256116	0.927583	65.3368	4.60469e-66	34	FALSE	SFRP4	-90262
Fibromatoses	fibromatosis	rs4430011	7	38035911	C	T	-0.440985	0.0257452	0.928172	65.0433	9.05107e-66	34	FALSE	SFRP4	-90368
Fibromatoses	fibromatosis	rs151137997	7	38035915	G	T	-0.415409	0.0275999	0.937577	50.4692	3.39469e-51	34	FALSE	SFRP4	-90372
Fibromatoses	fibromatosis	rs117060267	7	38036974	A	G	-0.439722	0.0256114	0.927586	65.3438	4.53106e-66	34	FALSE	SFRP4	-91431
Fibromatoses	fibromatosis	rs4257933	7	38037354	G	A	0.115715	0.0150317	0.537648	13.8597	1.38134e-14	34	FALSE	SFRP4	-91811
Fibromatoses	fibromatosis	rs4562215	7	38037534	A	T	0.116453	0.0150286	0.537544	14.0325	9.27897e-15	34	FALSE	SFRP4	-91991
Fibromatoses	fibromatosis	rs138541427	7	38037878	G	T	-0.440038	0.0256069	0.927571	65.4587	3.47776e-66	34	FALSE	SFRP4	-92335
Fibromatoses	fibromatosis	rs150670695	7	38037979	G	A	-0.439538	0.0256112	0.927568	65.2911	5.11564e-66	34	FALSE	SFRP4	-92436
Fibromatoses	fibromatosis	rs6953285	7	38039137	T	C	0.114031	0.0150254	0.535509	13.4923	3.21884e-14	34	FALSE	SFRP4	-93594
Fibromatoses	fibromatosis	rs78140564	7	38040970	C	T	-0.439901	0.0256056	0.927569	65.4252	3.75664e-66	34	FALSE	SFRP4	-95427
Fibromatoses	fibromatosis	rs2392527	7	38041808	T	C	-0.439849	0.025605	0.927568	65.413	3.86367e-66	34	FALSE	SFRP4	-96265
Fibromatoses	fibromatosis	rs78007943	7	38042928	G	A	0.289963	0.034334	0.941368	16.5184	3.0311e-17	34	FALSE	SFRP4	-97385
Fibromatoses	fibromatosis	rs117562264	7	38043223	T	A	-0.544352	0.06485	0.989949	16.3281	4.69786e-17	34	FALSE	SFRP4	-97680
Fibromatoses	fibromatosis	rs1524053	7	38043677	G	A	0.116444	0.0150269	0.537486	14.0335	9.25763e-15	34	FALSE	SFRP4	-98134
Fibromatoses	fibromatosis	rs1524052	7	38043824	C	T	-0.439402	0.0256075	0.927584	65.2697	5.37403e-66	34	FALSE	SFRP4	-98281
Fibromatoses	fibromatosis	rs10951544	7	38043899	C	T	0.116393	0.0150262	0.537553	14.023	9.48418e-15	34	FALSE	SFRP4	-98356
Fibromatoses	fibromatosis	rs1524051	7	38043904	A	T	-0.439405	0.0256075	0.927584	65.2706	5.3629e-66	34	FALSE	SFRP4	-98361
Fibromatoses	fibromatosis	rs10951545	7	38044200	A	G	0.114534	0.015023	0.53539	13.6088	2.4615e-14	34	FALSE	SFRP4	-98657
Fibromatoses	fibromatosis	rs62444561	7	38045232	A	T	0.11507	0.0150249	0.536324	13.726	1.87932e-14	34	FALSE	SFRP4	-99689
Fibromatoses	fibromatosis	rs9639782	7	38046029	A	T	0.113227	0.0150194	0.534257	13.3236	4.74679e-14	34	FALSE	SFRP4	-100486
Fibromatoses	fibromatosis	rs952368	7	38046212	C	T	-0.441047	0.0257821	0.928718	64.8788	1.3219e-65	34	FALSE	SFRP4	-100669
Fibromatoses	fibromatosis	rs952369	7	38046404	T	A	-0.440314	0.0257746	0.928637	64.7036	1.97879e-65	34	FALSE	SFRP4	-100861
Fibromatoses	fibromatosis	rs76737119	7	38046541	T	G	-0.441191	0.0257788	0.928712	64.9368	1.15664e-65	34	FALSE	SFRP4	-100998
Fibromatoses	fibromatosis	rs1524050	7	38046849	T	C	0.19091	0.0199	0.813361	21.0697	8.51726e-22	34	FALSE	SFRP4	-101306
Fibromatoses	fibromatosis	rs118008598	7	38046866	A	G	-0.416837	0.0278116	0.938682	50.0551	8.80846e-51	34	FALSE	SFRP4	-101323
Fibromatoses	fibromatosis	rs12534806	7	38047062	T	G	0.114399	0.0150135	0.531084	13.5948	2.54214e-14	34	FALSE	SFRP4	-101519
Fibromatoses	fibromatosis	rs1717754	7	38049092	T	C	-0.237593	0.0173307	0.77747	42.0496	8.92072e-43	34	FALSE	SFRP4	-103549
Fibromatoses	fibromatosis	rs78011714	7	38050032	C	T	-0.441193	0.0257796	0.928695	64.9334	1.16574e-65	34	FALSE	SFRP4	-104489
Fibromatoses	fibromatosis	rs565356572	7	38050478	T	C	-0.758001	0.126454	0.997053	8.68955	2.04385e-09	34	FALSE	SFRP4	-104935
Fibromatoses	fibromatosis	rs62444562	7	38050493	C	T	0.116411	0.0150182	0.533325	14.0412	9.09494e-15	34	FALSE	SFRP4	-104950
Fibromatoses	fibromatosis	rs1721406	7	38051127	G	A	-0.235357	0.0173138	0.777559	41.3594	4.37119e-42	34	FALSE	SFRP4	-105584
Fibromatoses	fibromatosis	rs755972487	7	38051198	AAGAAG	A	0.11753	0.0150426	0.533138	14.2536	5.57699e-15	34	FALSE	SFRP4	-105655
Fibromatoses	fibromatosis	rs10256933	7	38051483	A	G	0.116536	0.0150176	0.533232	14.0708	8.49572e-15	34	FALSE	SFRP4	-105940
Fibromatoses	fibromatosis	rs10227912	7	38051586	C	T	0.116197	0.0150177	0.533199	13.9935	1.01508e-14	34	FALSE	SFRP4	-106043
Fibromatoses	fibromatosis	rs1721405	7	38051822	G	A	-0.235357	0.0173143	0.777559	41.3571	4.3944e-42	34	FALSE	SFRP4	-106279
Fibromatoses	fibromatosis	rs7811382	7	38052934	C	T	0.116563	0.0150191	0.533294	14.0743	8.42752e-15	34	FALSE	SFRP4	-107391
Fibromatoses	fibromatosis	rs1464716	7	38052973	G	A	-0.441052	0.0257795	0.928671	64.8931	1.27909e-65	34	FALSE	SFRP4	-107430
Fibromatoses	fibromatosis	7:38053565_T_C	7	38053565	T	C	-0.645316	0.0975272	0.992972	10.4352	3.67113e-11	34	FALSE	SFRP4	-108022
Fibromatoses	fibromatosis	rs187265238	7	38053567	T	C	-0.526369	0.08647	0.989913	8.93994	1.14831e-09	34	FALSE	SFRP4	-108024
Fibromatoses	fibromatosis	7:38055126_GA_G	7	38055126	GA	G	-0.449257	0.026002	0.929326	66.16	6.91831e-67	34	FALSE	SFRP4	-109583
Fibromatoses	fibromatosis	rs1621808	7	38055807	C	T	0.0880669	0.0152888	0.382215	8.07566	8.40117e-09	34	FALSE	SFRP4	-110264
Fibromatoses	fibromatosis	rs78468643	7	38055853	G	A	-0.440364	0.025777	0.928559	64.7064	1.96607e-65	34	FALSE	SFRP4	-110310
Fibromatoses	fibromatosis	rs1524078	7	38056445	C	A	0.0879515	0.0152893	0.382115	8.05582	8.79387e-09	34	FALSE	SFRP4	-110902
Fibromatoses	fibromatosis	rs75958946	7	38056996	T	C	0.290155	0.0343461	0.941357	16.5281	2.96415e-17	34	FALSE	SFRP4	-111453
Fibromatoses	fibromatosis	rs9691201	7	38057364	G	T	0.116374	0.0150203	0.533354	14.0292	9.34975e-15	34	FALSE	SFRP4	-111821
Fibromatoses	fibromatosis	rs9648456	7	38057446	G	A	-0.416702	0.0278139	0.938654	50.015	9.66051e-51	34	FALSE	SFRP4	-111903
Fibromatoses	fibromatosis	rs62444582	7	38059421	G	A	0.116399	0.0150203	0.533347	14.0348	9.22996e-15	34	FALSE	SFRP4	-113878
Fibromatoses	fibromatosis	rs71546622	7	38060201	T	C	-0.178044	0.0179579	0.783964	22.4437	3.59998e-23	34	FALSE	SFRP4	-114658
Fibromatoses	fibromatosis	rs67767155	7	38060204	C	T	-0.177307	0.0179778	0.784418	22.2183	6.04923e-23	34	FALSE	SFRP4	-114661
Fibromatoses	fibromatosis	rs7784794	7	38060438	A	G	0.116023	0.0150213	0.533452	13.9476	1.12824e-14	34	FALSE	SFRP4	-114895
Fibromatoses	fibromatosis	rs7784959	7	38060543	A	C	0.116017	0.0150213	0.533452	13.9462	1.13188e-14	34	FALSE	SFRP4	-115000
Fibromatoses	fibromatosis	rs117495740	7	38061499	T	A	-0.441178	0.0257867	0.928644	64.8938	1.27703e-65	34	FALSE	SFRP4	-115956
Fibromatoses	fibromatosis	rs2461302	7	38062192	G	C	0.0922603	0.0159651	0.324423	8.12376	7.52038e-09	34	FALSE	SFRP4	-116649
Fibromatoses	fibromatosis	rs2461303	7	38062193	C	T	0.0872442	0.0158652	0.323368	7.41823	3.81742e-08	34	FALSE	SFRP4	-116650
Fibromatoses	fibromatosis	rs117872073	7	38062759	C	T	-0.523825	0.0664909	0.990102	14.4785	3.32277e-15	34	FALSE	SFRP4	-117216
Fibromatoses	fibromatosis	rs55971087	7	38064533	C	G	-0.426559	0.0281108	0.938901	51.2807	5.23962e-52	34	FALSE	SFRP4	-118990
Fibromatoses	fibromatosis	rs57948667	7	38064691	G	C	-0.435491	0.0283835	0.940476	52.4047	3.93822e-53	34	FALSE	SFRP4	-119148
Fibromatoses	fibromatosis	rs1721399	7	38064803	C	T	-0.170234	0.0170625	0.756532	22.7167	1.91999e-23	34	FALSE	SFRP4	-119260
Fibromatoses	fibromatosis	rs73691906	7	38065091	G	A	-0.439639	0.0258718	0.92897	64.0338	9.25124e-65	34	FALSE	SFRP4	-119548
Fibromatoses	fibromatosis	rs1620285	7	38065472	T	A	-0.194397	0.0167844	0.747684	30.2938	5.08394e-31	34	FALSE	SFRP4	175
Fibromatoses	fibromatosis	rs1721398	7	38065480	A	G	-0.194434	0.0167838	0.747681	30.3072	4.92947e-31	34	FALSE	SFRP4	183
Fibromatoses	fibromatosis	rs7810393	7	38065532	A	G	0.204455	0.0249699	0.889532	15.576	2.65461e-16	34	FALSE	SFRP4	235
Fibromatoses	fibromatosis	rs7810404	7	38065562	A	G	0.205854	0.0249988	0.889715	15.7442	1.80219e-16	34	FALSE	SFRP4	265
Fibromatoses	fibromatosis	rs117820132	7	38065794	G	A	-0.524125	0.066764	0.990348	14.3823	4.14668e-15	34	FALSE	SFRP4	497
Fibromatoses	fibromatosis	rs11763529	7	38066114	A	G	0.202309	0.0249466	0.888556	15.2946	5.07458e-16	34	FALSE	SFRP4	817
Fibromatoses	fibromatosis	rs6970330	7	38066957	T	A	0.206835	0.0250139	0.889742	15.8687	1.35301e-16	34	FALSE	SFRP4	1660
Fibromatoses	fibromatosis	rs75539996	7	38067963	T	C	0.206299	0.0250331	0.889945	15.7677	1.70726e-16	34	FALSE	SFRP4	2666
Fibromatoses	fibromatosis	7:38067981_AT_A	7	38067981	AT	A	0.206447	0.0250366	0.889929	15.785	1.64059e-16	34	FALSE	SFRP4	2684
Fibromatoses	fibromatosis	rs140019100	7	38068104	T	C	0.206466	0.0250169	0.889753	15.8114	1.54383e-16	34	FALSE	SFRP4	2807
Fibromatoses	fibromatosis	rs1618546	7	38069335	A	G	-0.192899	0.016721	0.746379	30.0628	8.65366e-31	34	FALSE	SFRP4	4038
Fibromatoses	fibromatosis	rs61618798	7	38070274	C	A	-0.43908	0.0258578	0.92895	63.9418	1.1434e-64	34	FALSE	SFRP4	4977
Fibromatoses	fibromatosis	rs75970482	7	38070504	A	G	0.206328	0.0250458	0.889983	15.7568	1.75065e-16	34	FALSE	SFRP4	5207
Fibromatoses	fibromatosis	rs10278768	7	38073921	C	G	-0.192605	0.0167155	0.746309	29.9931	1.01601e-30	34	FALSE	SFRP4	8624
Fibromatoses	fibromatosis	rs11773112	7	38074373	C	T	0.183026	0.0183438	0.77241	22.7187	1.91117e-23	34	FALSE	SFRP4	9076
Fibromatoses	fibromatosis	rs11983867	7	38074856	G	A	0.182994	0.0183437	0.772416	22.7113	1.94402e-23	34	FALSE	SFRP4	9559
Fibromatoses	fibromatosis	rs1357656	7	38075650	C	T	0.182979	0.0183424	0.772394	22.7107	1.9467e-23	34	FALSE	SFRP4	10353
Fibromatoses	fibromatosis	rs1721394	7	38076221	G	T	-0.191973	0.0167226	0.746437	29.7784	1.66571e-30	34	FALSE	SFRP4	10924
Fibromatoses	fibromatosis	7:38077341_ATG_A	7	38077341	ATG	A	-0.156559	0.0162105	0.686495	21.3417	4.55302e-22	34	FALSE	SFRP4	12044
Fibromatoses	fibromatosis	rs200039274	7	38077359	A	G	0.260704	0.0390688	0.936855	10.6008	2.50726e-11	34	FALSE	SFRP4	12062
Fibromatoses	fibromatosis	rs1717752	7	38077402	T	G	-0.1921	0.0167206	0.74637	29.8236	1.50107e-30	34	FALSE	SFRP4	12105
Fibromatoses	fibromatosis	rs1717751	7	38077513	A	C	-0.191895	0.0167218	0.746391	29.7578	1.74663e-30	34	FALSE	SFRP4	12216
Fibromatoses	fibromatosis	rs7808757	7	38077600	C	G	0.182739	0.0183421	0.772405	22.6543	2.21666e-23	34	FALSE	SFRP4	12303
Fibromatoses	fibromatosis	rs143172962	7	38077755	C	T	-0.479246	0.0736399	0.991681	10.1182	7.61728e-11	34	FALSE	SFRP4	12458
Fibromatoses	fibromatosis	rs77567115	7	38078195	T	C	-0.466017	0.0617974	0.98753	13.3314	4.6623e-14	34	FALSE	SFRP4	12898
Fibromatoses	fibromatosis	rs2222517	7	38078748	C	T	0.183448	0.0183509	0.772602	22.8024	1.57616e-23	34	FALSE	SFRP4	13451
Fibromatoses	fibromatosis	rs73336603	7	38078816	C	A	0.183004	0.0183428	0.772403	22.7157	1.92442e-23	34	FALSE	SFRP4	13519
Fibromatoses	fibromatosis	rs73336604	7	38080354	A	G	0.141197	0.0179771	0.762835	14.3956	4.02161e-15	34	FALSE	SFRP4	15057
Fibromatoses	fibromatosis	rs1357653	7	38082249	G	A	0.183411	0.0183454	0.77243	22.8067	1.56063e-23	34	FALSE	SFRP4	16952
Fibromatoses	fibromatosis	7:38082531_CT_C	7	38082531	CT	C	-0.435584	0.0261246	0.930167	61.6886	2.04833e-62	34	FALSE	SFRP4	17234
Fibromatoses	fibromatosis	rs11762992	7	38083293	G	A	0.18325	0.0183525	0.772632	22.7513	1.77296e-23	34	FALSE	SFRP4	17996
Fibromatoses	fibromatosis	rs7457360	7	38083597	T	C	0.183115	0.0183441	0.772392	22.7392	1.82306e-23	34	FALSE	SFRP4	18300
Fibromatoses	fibromatosis	rs147103675	7	38084227	T	C	-0.449586	0.0614028	0.98738	12.6118	2.44456e-13	34	FALSE	SFRP4	18930
Fibromatoses	fibromatosis	rs73336609	7	38084332	C	T	0.182803	0.0183449	0.772389	22.6628	2.1737e-23	34	FALSE	SFRP4	19035
Fibromatoses	fibromatosis	rs114095375	7	38084362	C	T	-0.438126	0.0260386	0.929899	62.803	1.57398e-63	34	FALSE	SFRP4	19065
Fibromatoses	fibromatosis	rs12533478	7	38084784	C	A	0.182808	0.018345	0.77241	22.6637	2.1692e-23	34	FALSE	SFRP4	19487
Fibromatoses	fibromatosis	rs78779730	7	38085336	G	A	-0.438159	0.0260108	0.929864	62.9444	1.13658e-63	34	FALSE	SFRP4	20039
Fibromatoses	fibromatosis	rs78576464	7	38086806	C	T	0.183383	0.018345	0.772379	22.8009	1.58161e-23	34	FALSE	SFRP4	21509
Fibromatoses	fibromatosis	rs34793871	7	38087708	A	G	0.183307	0.0183427	0.772352	22.7884	1.6278e-23	34	FALSE	SFRP4	22411
Fibromatoses	fibromatosis	rs117078153	7	38088152	T	C	-0.414792	0.0279771	0.939289	49.0031	9.92887e-50	34	FALSE	SFRP4	22855
Fibromatoses	fibromatosis	rs75887565	7	38088267	T	A	-0.414361	0.027989	0.939438	48.8629	1.3712e-49	34	FALSE	SFRP4	22970
Fibromatoses	fibromatosis	rs147905839	7	38089515	C	T	-0.415788	0.0279538	0.939304	49.3139	4.854e-50	34	FALSE	SFRP4	24218
Fibromatoses	fibromatosis	rs118144468	7	38089667	A	G	-0.437883	0.0260026	0.929857	62.9056	1.2428e-63	34	FALSE	SFRP4	24370
Fibromatoses	fibromatosis	rs117361340	7	38090150	G	A	-0.437862	0.0260013	0.929856	62.9059	1.24194e-63	34	FALSE	SFRP4	24853
Fibromatoses	fibromatosis	rs188729376	7	38090200	T	G	-0.477638	0.0735183	0.99166	10.0861	8.20163e-11	34	FALSE	SFRP4	24903
Fibromatoses	fibromatosis	rs74317305	7	38090443	T	A	0.184085	0.0183543	0.772705	22.9466	1.13084e-23	34	FALSE	SFRP4	25146
Fibromatoses	fibromatosis	rs116868754	7	38091166	G	A	-0.437742	0.026	0.929859	62.8779	1.32465e-63	34	FALSE	SFRP4	25869
Fibromatoses	fibromatosis	rs11979844	7	38091543	T	A	0.184687	0.0183412	0.772322	23.123	7.53356e-24	34	FALSE	SFRP4	26246
Fibromatoses	fibromatosis	rs11509900	7	38091940	G	C	-0.415577	0.027953	0.939311	49.2676	5.40008e-50	34	FALSE	SFRP4	26643
Fibromatoses	fibromatosis	rs1949774	7	38092516	G	A	-0.437677	0.0259994	0.929849	62.8628	1.37151e-63	34	FALSE	SFRP4	27219
Fibromatoses	fibromatosis	rs2392529	7	38094759	G	A	-0.143275	0.0149616	0.532807	20.9971	1.0067e-21	34	FALSE	SFRP4	29462
Fibromatoses	fibromatosis	rs187085246	7	38094904	G	T	-0.443283	0.026324	0.931963	62.9022	1.25256e-63	34	FALSE	SFRP4	29607
Fibromatoses	fibromatosis	rs1357651	7	38097862	T	G	-0.176089	0.0159369	0.349233	27.6549	2.2136e-28	34	FALSE	SFRP4	32565
Fibromatoses	fibromatosis	rs17171277	7	38098055	A	T	-0.443163	0.0261535	0.930969	63.6765	2.1062e-64	34	FALSE	SFRP4	32758
Fibromatoses	fibromatosis	rs7798420	7	38098327	C	T	-0.14327	0.0149601	0.532808	20.9997	1.00069e-21	34	FALSE	SFRP4	33030
Fibromatoses	fibromatosis	rs4301358	7	38099576	T	G	0.185388	0.0183438	0.772689	23.2857	5.17965e-24	34	FALSE	SFRP4	34279
Fibromatoses	fibromatosis	rs5883629	7	38099909	C	CT	-0.176512	0.0159588	0.348786	27.71	1.94984e-28	34	FALSE	SFRP4	34612
Fibromatoses	fibromatosis	rs1618737	7	38101469	C	A	-0.176009	0.0159364	0.349223	27.6325	2.33077e-28	34	FALSE	SFRP4	36172
Fibromatoses	fibromatosis	rs6462804	7	38101484	C	T	-0.143321	0.0149601	0.532822	21.0139	9.68501e-22	34	FALSE	SFRP4	36187
Fibromatoses	fibromatosis	rs780399136	7	38101894	A	G	-1.30252	0.225341	0.99883	8.12722	7.46071e-09	34	FALSE	SFRP4	36597
Fibromatoses	fibromatosis	rs1717730	7	38101935	T	C	-0.190794	0.0167353	0.747388	29.3821	4.14859e-30	34	FALSE	SFRP4	36638
Fibromatoses	fibromatosis	rs7787945	7	38103372	C	T	-0.143481	0.0149613	0.532726	21.0556	8.79832e-22	34	FALSE	SFRP4	38075
Fibromatoses	fibromatosis	rs1717726	7	38104907	T	A	-0.175873	0.015936	0.349214	27.5923	2.55682e-28	34	FALSE	SFRP4	39610
Fibromatoses	fibromatosis	rs1721382	7	38104983	C	A	-0.175927	0.0159357	0.349232	27.6099	2.45527e-28	34	FALSE	SFRP4	39686
Fibromatoses	fibromatosis	rs1717725	7	38105033	T	G	-0.190993	0.0167342	0.747343	29.4454	3.58592e-30	34	FALSE	SFRP4	39736
Fibromatoses	fibromatosis	rs17171285	7	38105342	G	A	-0.443262	0.0263195	0.931968	62.9174	1.20948e-63	34	FALSE	SFRP4	40045
Fibromatoses	fibromatosis	rs79124596	7	38105672	G	C	-0.443289	0.0263189	0.931969	62.9276	1.18141e-63	34	FALSE	SFRP4	40375
Fibromatoses	fibromatosis	rs6952567	7	38106128	T	G	-0.143507	0.0149613	0.53274	21.0631	8.64769e-22	34	FALSE	SFRP4	40831
Fibromatoses	fibromatosis	rs768315525	7	38106691	A	ATTT	-0.474461	0.0283957	0.938336	61.9474	1.12876e-62	34	FALSE	SFRP4	41394
Fibromatoses	fibromatosis	rs768315525	7	38106691	AT	A	0.192318	0.0221221	0.827442	17.454	3.5156e-18	34	FALSE	SFRP4	41394
Fibromatoses	fibromatosis	rs11761472	7	38106723	G	A	0.185241	0.0183398	0.772645	23.26	5.49541e-24	34	FALSE	SFRP4	41426
Fibromatoses	fibromatosis	rs6975930	7	38107375	A	G	-0.145203	0.0149588	0.533712	21.5499	2.81903e-22	34	FALSE	SFRP4	42078
Fibromatoses	fibromatosis	rs563644415	7	38107742	C	A	-0.494672	0.0764286	0.989809	10.0155	9.64939e-11	34	FALSE	SFRP4	42445
Fibromatoses	fibromatosis	rs9648457	7	38107863	T	C	-0.146595	0.0149595	0.531059	21.9462	1.13188e-22	34	FALSE	SFRP4	42566
Fibromatoses	fibromatosis	rs9648458	7	38108176	A	C	-0.442435	0.0263071	0.93187	62.7451	1.79846e-63	34	FALSE	SFRP4	42879
Fibromatoses	fibromatosis	rs9648459	7	38108279	C	A	-0.442109	0.0263099	0.931878	62.6411	2.28507e-63	34	FALSE	SFRP4	42982
Fibromatoses	fibromatosis	rs1464715	7	38108601	G	A	-0.148238	0.0149558	0.529997	22.4317	3.70084e-23	34	FALSE	SFRP4	43304
Fibromatoses	fibromatosis	rs1464714	7	38108798	A	C	-0.148145	0.0149576	0.529993	22.3995	3.98566e-23	34	FALSE	SFRP4	43501
Fibromatoses	fibromatosis	rs1014842	7	38109048	A	G	-0.15217	0.0149726	0.547965	23.5386	2.89334e-24	34	FALSE	SFRP4	43751
Fibromatoses	fibromatosis	rs2392530	7	38109128	A	G	-0.152049	0.0149789	0.548098	23.4836	3.28398e-24	34	FALSE	SFRP4	43831
Fibromatoses	fibromatosis	rs6951680	7	38109142	T	C	-0.15202	0.0149804	0.548241	23.4704	3.38532e-24	34	FALSE	SFRP4	43845
Fibromatoses	fibromatosis	rs2392531	7	38109156	G	A	-0.152097	0.0149806	0.548105	23.4928	3.21514e-24	34	FALSE	SFRP4	43859
Fibromatoses	fibromatosis	rs1403989	7	38109204	G	A	-0.152133	0.0149704	0.54775	23.5342	2.92281e-24	34	FALSE	SFRP4	43907
Fibromatoses	fibromatosis	rs9648058	7	38109858	C	A	-0.44209	0.0263076	0.93188	62.6467	2.2558e-63	34	FALSE	SFRP4	44561
Fibromatoses	fibromatosis	rs1403988	7	38109936	A	G	-0.181226	0.0159751	0.346427	29.1014	7.91772e-30	34	FALSE	SFRP4	44639
Fibromatoses	fibromatosis	rs6956946	7	38110032	T	G	-0.180899	0.015975	0.34655	29.0001	9.9977e-30	34	FALSE	SFRP4	44735
Fibromatoses	fibromatosis	rs6974574	7	38110073	A	T	-0.180862	0.0159739	0.346583	28.9926	1.01719e-29	34	FALSE	SFRP4	44776
Fibromatoses	fibromatosis	rs73691948	7	38110199	C	A	-0.442095	0.0263051	0.931885	62.6596	2.18978e-63	34	FALSE	SFRP4	44902
Fibromatoses	fibromatosis	rs10499601	7	38110245	C	A	-0.442046	0.0263053	0.931882	62.6453	2.26308e-63	34	FALSE	SFRP4	44948
Fibromatoses	fibromatosis	rs940347	7	38110425	A	G	-0.180925	0.0159736	0.3463	29.0131	9.70287e-30	34	FALSE	SFRP4	45128
Fibromatoses	fibromatosis	rs6975644	7	38110460	G	C	0.1925	0.0184247	0.774936	24.8245	1.49796e-25	34	FALSE	SFRP4	45163
Fibromatoses	fibromatosis	rs1524068	7	38110626	T	C	-0.180917	0.0159718	0.34626	29.017	9.61612e-30	34	FALSE	SFRP4	45329
Fibromatoses	fibromatosis	7:38110931_AG_A	7	38110931	AG	A	0.192783	0.0184249	0.77484	24.8945	1.27497e-25	34	FALSE	SFRP4	45634
Fibromatoses	fibromatosis	rs1717721	7	38111340	C	T	-0.181096	0.0159726	0.346165	29.0699	8.51334e-30	34	FALSE	SFRP4	46043
Fibromatoses	fibromatosis	rs34069427	7	38111504	C	CT	0.161321	0.0177669	0.250858	18.9637	1.08718e-19	34	FALSE	SFRP4	46207
Fibromatoses	fibromatosis	rs2392533	7	38111552	A	G	-0.565938	0.0826805	0.990198	11.1161	7.6542e-12	34	FALSE	SFRP4	46255
Fibromatoses	fibromatosis	rs2392534	7	38111555	A	G	-0.552199	0.0900314	0.991325	9.06541	8.60181e-10	34	FALSE	SFRP4	46258
Fibromatoses	fibromatosis	rs747477563	7	38111560	ATG	A	-0.536599	0.0390809	0.964036	42.1758	6.67114e-43	34	FALSE	SFRP4	46263
Fibromatoses	fibromatosis	rs555711291	7	38111595	T	C	-0.447616	0.0268339	0.933792	61.7443	1.80177e-62	34	FALSE	SFRP4	46298
Fibromatoses	fibromatosis	rs1879653	7	38111602	A	G	-0.504115	0.0330722	0.949938	51.7361	1.83612e-52	34	FALSE	SFRP4	46305
Fibromatoses	fibromatosis	rs1403987	7	38111941	A	G	-0.180942	0.0159705	0.346327	29.0293	9.3476e-30	34	FALSE	SFRP4	46644
Fibromatoses	fibromatosis	rs13223066	7	38112177	T	C	0.192642	0.0184245	0.774912	24.8605	1.3788e-25	34	FALSE	SFRP4	46880
Fibromatoses	fibromatosis	rs1717720	7	38112615	A	G	-0.181357	0.0159821	0.345859	29.1173	7.63308e-30	34	FALSE	SFRP4	47318
Fibromatoses	fibromatosis	rs1717719	7	38112622	G	A	-0.181115	0.0159727	0.346172	29.0754	8.40621e-30	34	FALSE	SFRP4	47325
Fibromatoses	fibromatosis	rs140387630	7	38112689	T	C	-0.476673	0.0734887	0.99166	10.0558	8.79427e-11	34	FALSE	SFRP4	47392
Fibromatoses	fibromatosis	rs112699728	7	38113064	T	TTTC	-0.1811	0.0159763	0.346206	29.0579	8.75185e-30	34	FALSE	SFRP4	47767
Fibromatoses	fibromatosis	rs75527086	7	38113940	T	A	-0.531661	0.0671792	0.990574	14.6036	2.49115e-15	34	FALSE	SFRP4	48643
Fibromatoses	fibromatosis	rs140977748	7	38114420	C	T	0.216612	0.0250371	0.888956	17.2945	5.07575e-18	34	FALSE	SFRP4	49123
Fibromatoses	fibromatosis	rs1717766	7	38114774	G	C	-0.177619	0.0164302	0.729667	26.513	3.06902e-27	34	FALSE	SFRP4	49477
Fibromatoses	fibromatosis	rs79443491	7	38115350	G	A	-0.442047	0.0263023	0.931881	62.6593	2.19129e-63	34	FALSE	SFRP4	50053
Fibromatoses	fibromatosis	rs12535595	7	38115382	A	C	0.192668	0.0184246	0.774913	24.8667	1.35925e-25	34	FALSE	SFRP4	50085
Fibromatoses	fibromatosis	rs2462184	7	38115495	G	C	-0.181134	0.0159728	0.346174	29.081	8.29851e-30	34	FALSE	SFRP4	50198
Fibromatoses	fibromatosis	rs10272752	7	38118313	C	T	-0.177566	0.0164304	0.729645	26.4971	3.18346e-27	34	FALSE	SFRP4	53016
Fibromatoses	fibromatosis	rs10273104	7	38118400	G	C	-0.177571	0.0164303	0.729645	26.4987	3.17176e-27	34	FALSE	SFRP4	53103
Fibromatoses	fibromatosis	rs10229816	7	38118646	T	C	-0.177633	0.0164298	0.729666	26.5181	3.03319e-27	34	FALSE	SFRP4	53349
Fibromatoses	fibromatosis	rs78059488	7	38120024	A	G	0.192986	0.0184261	0.774934	24.942	1.14288e-25	34	FALSE	SFRP4	54727
Fibromatoses	fibromatosis	rs10280939	7	38120073	G	A	-0.180993	0.0159708	0.346323	29.0443	9.03025e-30	34	FALSE	SFRP4	54776
Fibromatoses	fibromatosis	rs117509124	7	38120508	C	T	-0.442043	0.0263032	0.931882	62.6539	2.21871e-63	34	FALSE	SFRP4	55211
Fibromatoses	fibromatosis	rs76558667	7	38121319	C	T	0.19303	0.0184255	0.774929	24.9543	1.11096e-25	34	FALSE	SFRP4	56022
Fibromatoses	fibromatosis	rs75832872	7	38121339	C	T	0.193031	0.0184256	0.774929	24.9544	1.11071e-25	34	FALSE	SFRP4	56042
Fibromatoses	fibromatosis	rs74506755	7	38122283	T	G	-0.404477	0.0309765	0.950264	38.2399	5.75572e-39	34	FALSE	SFRP4	56986
Fibromatoses	fibromatosis	rs1524067	7	38122969	C	A	-0.181162	0.0159729	0.346165	29.0891	8.14517e-30	34	FALSE	SFRP4	57672
Fibromatoses	fibromatosis	rs1524066	7	38123440	T	G	0.193053	0.0184247	0.774925	24.9621	1.09119e-25	34	FALSE	SFRP4	58143
Fibromatoses	fibromatosis	rs1357650	7	38123604	T	C	-0.177629	0.0164295	0.729659	26.5179	3.03459e-27	34	FALSE	SFRP4	58307
Fibromatoses	fibromatosis	rs1357649	7	38123628	G	A	-0.177728	0.0164303	0.729656	26.544	2.85759e-27	34	FALSE	SFRP4	58331
Fibromatoses	fibromatosis	rs10272346	7	38125324	A	G	-0.177258	0.0164289	0.729482	26.4132	3.86189e-27	34	FALSE	SFRP4	60027
Fibromatoses	fibromatosis	rs1464712	7	38125584	A	G	-0.181295	0.015976	0.34598	29.1196	7.59277e-30	34	FALSE	SFRP4	60287
Fibromatoses	fibromatosis	rs35291128	7	38125785	T	G	0.193337	0.018433	0.775118	25.0114	9.74092e-26	34	FALSE	SFRP4	60488
Fibromatoses	fibromatosis	rs78193999	7	38125845	T	C	-0.441925	0.0263013	0.931871	62.6302	2.34315e-63	34	FALSE	SFRP4	60548
Fibromatoses	fibromatosis	rs12536755	7	38125857	T	G	0.193327	0.0184328	0.775119	25.0093	9.78814e-26	34	FALSE	SFRP4	60560
Fibromatoses	fibromatosis	rs12537350	7	38126339	T	G	0.193055	0.0184249	0.774919	24.9621	1.09119e-25	34	FALSE	SFRP4	61042
Fibromatoses	fibromatosis	rs1524065	7	38126589	C	A	-0.181011	0.015971	0.346328	29.0491	8.931e-30	34	FALSE	SFRP4	61292
Fibromatoses	fibromatosis	rs6959212	7	38128326	T	C	-0.181184	0.0159734	0.346156	29.0942	8.05008e-30	34	FALSE	SFRP4	63029
Fibromatoses	fibromatosis	rs4394292	7	38129857	G	T	-0.54041	0.0667569	0.990508	15.2428	5.71742e-16	34	FALSE	SFRP4	64560
Fibromatoses	fibromatosis	rs953299	7	38130628	C	T	0.193639	0.0184305	0.774977	25.0933	8.06678e-26	34	FALSE	SFRP4	65331
Fibromatoses	fibromatosis	rs147262324	7	38131342	T	C	-0.542283	0.0669165	0.990538	15.2738	5.32353e-16	34	FALSE	SFRP4	66045
Fibromatoses	fibromatosis	rs7793606	7	38132369	C	T	-0.180403	0.0159721	0.346357	28.8568	1.39059e-29	34	FALSE	SFRP4	67072
Fibromatoses	fibromatosis	7:38132589_CA_C	7	38132589	CA	C	0.194091	0.018436	0.774889	25.1918	6.42984e-26	34	FALSE	SFRP4	67292
Fibromatoses	fibromatosis	7:38132913_CAA_C	7	38132913	CAA	C	-0.177235	0.0164465	0.729949	26.3518	4.44836e-27	34	FALSE	SFRP4	67616
Fibromatoses	fibromatosis	rs76301582	7	38133136	G	A	-0.442576	0.0263289	0.932048	62.6824	2.07778e-63	34	FALSE	SFRP4	67839
Fibromatoses	fibromatosis	rs151122395	7	38133331	G	A	0.193016	0.0184272	0.774838	24.9464	1.13136e-25	34	FALSE	SFRP4	68034
Fibromatoses	fibromatosis	rs11760559	7	38133759	A	C	0.193341	0.018427	0.774734	25.0281	9.37346e-26	34	FALSE	SFRP4	68462
Fibromatoses	fibromatosis	rs139617156	7	38134101	C	CA	-0.44253	0.0263206	0.931991	62.7083	1.95749e-63	34	FALSE	SFRP4	68804
Fibromatoses	fibromatosis	rs551847770	7	38136078	G	C	-0.937653	0.155464	0.997776	8.78883	1.62619e-09	34	FALSE	SFRP4	70781
Fibromatoses	fibromatosis	rs1524062	7	38137158	T	C	-0.442234	0.0263251	0.932026	62.6049	2.4837e-63	34	FALSE	SFRP4	71861
Fibromatoses	fibromatosis	rs112903563	7	38137946	G	A	-0.442368	0.026326	0.932035	62.6377	2.30303e-63	34	FALSE	SFRP4	72649
Fibromatoses	fibromatosis	rs2140532	7	38138434	G	C	-0.442368	0.0263261	0.932035	62.6375	2.30409e-63	34	FALSE	SFRP4	73137
Fibromatoses	fibromatosis	rs1524064	7	38141380	T	A	-0.180931	0.0159775	0.346299	29.0013	9.97011e-30	34	FALSE	SFRP4	76083
Fibromatoses	fibromatosis	rs1403983	7	38141654	A	T	-0.442183	0.0263104	0.931959	62.6594	2.19079e-63	34	FALSE	STARD3NL	76170
Fibromatoses	fibromatosis	rs3956749	7	38142832	G	A	-0.180673	0.0159785	0.346367	28.9178	1.20837e-29	34	FALSE	STARD3NL	74992
Fibromatoses	fibromatosis	rs12539343	7	38143358	C	T	0.193447	0.0184421	0.774832	25.0149	9.66273e-26	34	FALSE	STARD3NL	74466
Fibromatoses	fibromatosis	rs73691971	7	38144783	C	T	-0.44167	0.0262954	0.931908	62.5869	2.58881e-63	34	FALSE	STARD3NL	73041
Fibromatoses	fibromatosis	rs6963134	7	38144898	A	G	-0.178608	0.0159702	0.347283	28.3104	4.89328e-29	34	FALSE	STARD3NL	72926
Fibromatoses	fibromatosis	rs142307146	7	38145204	G	A	-0.441843	0.0263226	0.931933	62.5079	3.10527e-63	34	FALSE	STARD3NL	72620
Fibromatoses	fibromatosis	rs12114004	7	38145295	C	T	-0.442037	0.0263227	0.93201	62.5613	2.746e-63	34	FALSE	STARD3NL	72529
Fibromatoses	fibromatosis	rs553239568	7	38145296	G	A	-0.498593	0.070795	0.990301	11.7248	1.88452e-12	34	FALSE	STARD3NL	72528
Fibromatoses	fibromatosis	rs118158560	7	38146610	G	A	-0.4175	0.0284117	0.941503	48.1565	6.97429e-49	34	FALSE	STARD3NL	71214
Fibromatoses	fibromatosis	7:38146624_AAT_A	7	38146624	AAT	A	-0.17104	0.0160036	0.350669	25.9342	1.16359e-26	34	FALSE	STARD3NL	71200
Fibromatoses	fibromatosis	rs75548448	7	38146826	G	A	0.19312	0.0184494	0.774813	24.9144	1.21787e-25	34	FALSE	STARD3NL	70998
Fibromatoses	fibromatosis	rs11762007	7	38147346	C	G	0.193132	0.0184503	0.774805	24.9151	1.21591e-25	34	FALSE	STARD3NL	70478
Fibromatoses	fibromatosis	rs11972702	7	38147661	C	T	0.177865	0.0159874	0.653131	28.0248	9.44496e-29	34	FALSE	STARD3NL	70163
Fibromatoses	fibromatosis	rs73691975	7	38147931	G	A	-0.441378	0.0263259	0.931963	62.3632	4.33311e-63	34	FALSE	STARD3NL	69893
Fibromatoses	fibromatosis	rs17486985	7	38148152	C	T	0.193527	0.0184558	0.774838	24.9991	1.00207e-25	34	FALSE	STARD3NL	69672
Fibromatoses	fibromatosis	rs76905717	7	38148484	C	T	0.193799	0.0184612	0.774909	25.0526	8.85931e-26	34	FALSE	STARD3NL	69340
Fibromatoses	fibromatosis	rs12154511	7	38149988	T	A	-0.441988	0.026351	0.931997	62.4158	3.83884e-63	34	FALSE	STARD3NL	67836
Fibromatoses	fibromatosis	rs78399570	7	38151544	C	T	-0.443125	0.0264672	0.931778	62.1916	6.4328e-63	34	FALSE	STARD3NL	66280
Fibromatoses	fibromatosis	rs76866628	7	38151929	T	G	0.19667	0.0186388	0.774592	25.3018	4.99114e-26	34	FALSE	STARD3NL	65895
Fibromatoses	fibromatosis	rs2177470	7	38152697	T	A	-0.16656	0.0165351	0.318538	23.1387	7.26608e-24	34	FALSE	STARD3NL	65127
Fibromatoses	fibromatosis	rs34676673	7	38152981	A	G	-0.314211	0.0241946	0.908021	37.8375	1.45378e-38	34	FALSE	STARD3NL	64843
Fibromatoses	fibromatosis	rs6960258	7	38153112	T	C	0.196902	0.0187218	0.774927	25.1431	7.19283e-26	34	FALSE	STARD3NL	64712
Fibromatoses	fibromatosis	rs6960263	7	38153115	T	C	0.196858	0.0187232	0.774948	25.1285	7.43875e-26	34	FALSE	STARD3NL	64709
Fibromatoses	fibromatosis	rs67173558	7	38153674	C	CT	-0.325339	0.0249893	0.910727	38.021	9.52796e-39	34	FALSE	STARD3NL	64150
Fibromatoses	fibromatosis	rs68092280	7	38153688	G	A	-0.308307	0.0245233	0.907737	35.5213	3.01093e-36	34	FALSE	STARD3NL	64136
Fibromatoses	fibromatosis	rs9648061	7	38154542	C	T	-0.108726	0.0167133	0.723036	10.1106	7.75175e-11	34	FALSE	STARD3NL	63282
Fibromatoses	fibromatosis	rs543566056	7	38157518	C	CT	0.0992048	0.0169105	0.657598	8.35142	4.45225e-09	34	FALSE	STARD3NL	60306
Fibromatoses	fibromatosis	rs13246622	7	38157881	C	A	-0.211909	0.028372	0.929982	13.0924	8.08351e-14	34	FALSE	STARD3NL	59943
Fibromatoses	fibromatosis	rs76467432	7	38160197	T	TTAAAA	0.0895627	0.0160275	0.606093	7.63898	2.29625e-08	34	FALSE	STARD3NL	57627
Fibromatoses	fibromatosis	rs75306755	7	38175143	A	G	-0.129725	0.0219633	0.872811	8.45644	3.49591e-09	34	FALSE	STARD3NL	42681
Fibromatoses	fibromatosis	7:38175669_CA_C	7	38175669	CA	C	-0.135275	0.0220982	0.873296	9.033	9.2683e-10	34	FALSE	STARD3NL	42155
Fibromatoses	fibromatosis	rs35962846	7	38203031	C	T	-0.15485	0.0266589	0.919563	8.2006	6.30086e-09	34	FALSE	STARD3NL	14793
Fibromatoses	fibromatosis	rs117550770	7	38246806	C	G	-0.412406	0.0717609	0.990296	8.04157	9.0872e-09	34	FALSE	STARD3NL	-28982
Fibromatoses	fibromatosis	rs38896	7	116879224	A	G	-0.0868181	0.0151537	0.588029	7.99605	1.00914e-08	35	FALSE	ST7	9067
Fibromatoses	fibromatosis	rs38902	7	116889718	G	A	-0.143573	0.0150603	0.473544	20.8167	1.52511e-21	35	FALSE	ST7	19561
Fibromatoses	fibromatosis	rs38904	7	116892846	T	C	-0.13872	0.0149907	0.521465	19.6639	2.1682e-20	35	FALSE	ST7	22689
Fibromatoses	fibromatosis	rs38905	7	116893795	T	C	-0.139071	0.0149919	0.521729	19.7562	1.75307e-20	35	FALSE	WNT2	22890
Fibromatoses	fibromatosis	rs38906	7	116894865	T	A	-0.136628	0.0149874	0.526341	19.1089	7.78216e-20	35	FALSE	WNT2	21820
Fibromatoses	fibromatosis	rs38907	7	116894915	A	T	-0.136576	0.0149882	0.526415	19.0932	8.06863e-20	35	FALSE	WNT2	21770
Fibromatoses	fibromatosis	rs38908	7	116894926	A	G	-0.136561	0.0149889	0.526542	19.0874	8.17711e-20	35	FALSE	WNT2	21759
Fibromatoses	fibromatosis	rs38909	7	116894960	A	G	-0.145853	0.0150774	0.468724	21.4087	3.90211e-22	35	FALSE	WNT2	21725
Fibromatoses	fibromatosis	rs38910	7	116894997	A	G	-0.136688	0.0149876	0.526393	19.1245	7.50758e-20	35	FALSE	WNT2	21688
Fibromatoses	fibromatosis	rs38911	7	116895163	G	A	-0.136609	0.0149874	0.526352	19.1038	7.87408e-20	35	FALSE	WNT2	21522
Fibromatoses	fibromatosis	rs5886848	7	116895254	T	TC	-0.134003	0.0150299	0.526558	18.3147	4.84507e-19	35	FALSE	WNT2	21431
Fibromatoses	fibromatosis	rs38912	7	116895577	G	A	-0.101646	0.0162955	0.706209	9.3525	4.4412e-10	35	FALSE	WNT2	21108
Fibromatoses	fibromatosis	rs38913	7	116895588	G	A	-0.101678	0.0162948	0.706199	9.3587	4.37824e-10	35	FALSE	WNT2	21097
Fibromatoses	fibromatosis	rs71148364	7	116897043	G	GTTTT	-0.144363	0.0152001	0.473741	20.6676	2.14981e-21	35	FALSE	WNT2	19642
Fibromatoses	fibromatosis	rs10253510	7	116898758	G	T	-0.100031	0.0164092	0.714364	8.96368	1.08723e-09	35	FALSE	WNT2	17927
Fibromatoses	fibromatosis	7:116899189_CTGTGTGTGTGTGTGTGTGTGTG_C	7	116899189	CTGTGTGTGTGTGTGTGTGTGTG	C	-0.144066	0.0151052	0.473643	20.8348	1.46285e-21	35	FALSE	WNT2	17496
Fibromatoses	fibromatosis	rs38916	7	116900032	A	G	-0.144052	0.0150567	0.473821	20.9597	1.09724e-21	35	FALSE	WNT2	16653
Fibromatoses	fibromatosis	rs6942558	7	116901454	G	A	-0.0986903	0.016377	0.713763	8.7749	1.67919e-09	35	FALSE	WNT2	15231
Fibromatoses	fibromatosis	rs6466605	7	116901864	G	A	-0.100522	0.0163901	0.714574	9.06455	8.61886e-10	35	FALSE	WNT2	14821
Fibromatoses	fibromatosis	rs6947786	7	116902698	A	T	-0.100498	0.0163897	0.714564	9.061	8.6896e-10	35	FALSE	WNT2	13987
Fibromatoses	fibromatosis	rs11981089	7	116904228	T	C	0.1444	0.0150532	0.525885	21.0663	8.5842e-22	35	FALSE	WNT2	12457
Fibromatoses	fibromatosis	rs6968768	7	116904828	G	A	-0.0989605	0.0163751	0.713153	8.82119	1.50942e-09	35	FALSE	WNT2	11857
Fibromatoses	fibromatosis	7:116905217_CT_C	7	116905217	CT	C	0.144859	0.0151187	0.529504	21.019	9.57194e-22	35	FALSE	WNT2	11468
Fibromatoses	fibromatosis	rs13224335	7	116905287	G	A	0.145808	0.0150622	0.530392	21.4372	3.65426e-22	35	FALSE	WNT2	11398
Fibromatoses	fibromatosis	rs34911130	7	116907379	T	C	0.145921	0.015067	0.530867	21.4561	3.49865e-22	35	FALSE	WNT2	9306
Fibromatoses	fibromatosis	rs2402176	7	116908448	G	C	-0.0984725	0.0163957	0.71369	8.72088	1.9016e-09	35	FALSE	WNT2	8237
Fibromatoses	fibromatosis	rs9691008	7	116910046	A	G	0.146575	0.0150343	0.537247	21.7315	1.85567e-22	35	FALSE	WNT2	6639
Fibromatoses	fibromatosis	rs9692365	7	116910091	C	T	0.146691	0.0150341	0.537241	21.7649	1.7183e-22	35	FALSE	WNT2	6594
Fibromatoses	fibromatosis	rs6944152	7	116910396	T	G	-0.0958442	0.0163083	0.707208	8.37916	4.17676e-09	35	FALSE	WNT2	6289
Fibromatoses	fibromatosis	rs12706145	7	116910616	C	T	0.146727	0.0150318	0.53729	21.7817	1.6531e-22	35	FALSE	WNT2	6069
Fibromatoses	fibromatosis	rs12706146	7	116910648	C	G	0.146911	0.0150545	0.538164	21.771	1.69434e-22	35	FALSE	WNT2	6037
Fibromatoses	fibromatosis	rs12706147	7	116910650	G	A	0.146827	0.0150541	0.538149	21.7481	1.78608e-22	35	FALSE	WNT2	6035
Fibromatoses	fibromatosis	rs7795841	7	116910801	G	T	-0.0963225	0.0163074	0.707307	8.45711	3.49052e-09	35	FALSE	WNT2	5884
Fibromatoses	fibromatosis	rs13246951	7	116911091	C	G	-0.0963821	0.0163079	0.707307	8.46621	3.41814e-09	35	FALSE	WNT2	5594
Fibromatoses	fibromatosis	rs10226248	7	116911348	G	A	0.146785	0.0150342	0.536839	21.7914	1.61659e-22	35	TRUE	WNT2	5337
Fibromatoses	fibromatosis	7:116911403_GT_G	7	116911403	GT	G	0.146007	0.0150466	0.537355	21.5363	2.90871e-22	35	FALSE	WNT2	5282
Fibromatoses	fibromatosis	rs11760825	7	116911538	C	T	-0.0967693	0.016327	0.708016	8.51058	3.08617e-09	35	FALSE	WNT2	5147
Fibromatoses	fibromatosis	rs4730773	7	116911986	T	C	0.146346	0.0150345	0.537098	21.6658	2.15874e-22	35	FALSE	WNT2	4699
Fibromatoses	fibromatosis	rs13227482	7	116912901	G	A	0.144186	0.0150412	0.538055	21.0386	9.14956e-22	35	FALSE	WNT2	3784
Fibromatoses	fibromatosis	rs2215552	7	116913211	T	A	0.119107	0.0149784	0.484185	14.736	1.83654e-15	35	FALSE	WNT2	3474
Fibromatoses	fibromatosis	rs6950776	7	116913823	G	A	0.145361	0.0150448	0.538183	21.3587	4.37824e-22	35	FALSE	WNT2	2862
Fibromatoses	fibromatosis	rs6951125	7	116914043	G	A	0.145457	0.0150447	0.538159	21.386	4.1115e-22	35	FALSE	WNT2	2642
Fibromatoses	fibromatosis	rs4727845	7	116914651	A	G	0.145476	0.0150456	0.538102	21.3889	4.08413e-22	35	FALSE	WNT2	2034
Fibromatoses	fibromatosis	rs2402177	7	116915119	T	G	0.119242	0.0149808	0.484204	14.7632	1.72504e-15	35	FALSE	WNT2	1566
Fibromatoses	fibromatosis	rs887573	7	116915388	C	T	0.145307	0.0150469	0.538457	21.3377	4.59515e-22	35	FALSE	WNT2	1297
Fibromatoses	fibromatosis	rs3735646	7	116915684	G	C	0.119167	0.0149789	0.484449	14.7491	1.78197e-15	35	FALSE	WNT2	1001
Fibromatoses	fibromatosis	rs887575	7	116916228	A	G	0.119441	0.0149836	0.484066	14.8046	1.56819e-15	35	FALSE	WNT2	457
Fibromatoses	fibromatosis	rs4730775	7	116917118	C	T	0.14435	0.0150379	0.539184	21.0934	8.06492e-22	35	FALSE	WNT2	-433
Fibromatoses	fibromatosis	rs3840660	7	116917245	C	CA	0.119563	0.0150461	0.483888	14.7169	1.91911e-15	35	FALSE	WNT2	-560
Fibromatoses	fibromatosis	rs733154	7	116918911	A	G	0.104978	0.0151971	0.507752	11.3077	4.9238e-12	35	FALSE	WNT2	-2226
Fibromatoses	fibromatosis	rs916729	7	116920717	T	C	0.0908778	0.0152288	0.546458	8.61812	2.40924e-09	35	FALSE	WNT2	-4032
Fibromatoses	fibromatosis	rs4727846	7	116922317	A	T	0.0913902	0.0151933	0.54587	8.74547	1.79693e-09	35	FALSE	WNT2	-5632
Fibromatoses	fibromatosis	rs533842244	7	116926824	A	AAAGACAATATCTTCACTTAT	0.0894693	0.0152079	0.547545	8.39498	4.02736e-09	35	FALSE	WNT2	-10139
Fibromatoses	fibromatosis	rs3779551	7	116927260	G	A	0.0900617	0.0151826	0.548306	8.52369	2.9944e-09	35	FALSE	WNT2	-10575
Fibromatoses	fibromatosis	rs3779550	7	116927360	C	T	0.0898078	0.0151837	0.548408	8.47836	3.32384e-09	35	FALSE	WNT2	-10675
Fibromatoses	fibromatosis	rs4727847	7	116928371	T	G	0.0869761	0.015063	0.523771	8.11163	7.73339e-09	35	FALSE	WNT2	-11686
Fibromatoses	fibromatosis	rs3779548	7	116930895	T	C	0.0849712	0.0150285	0.521596	7.80479	1.56751e-08	35	FALSE	WNT2	-14210
Fibromatoses	fibromatosis	rs4727848	7	116942115	G	A	0.0869849	0.0155768	0.612453	7.62945	2.3472e-08	35	FALSE	WNT2	-25430
Fibromatoses	fibromatosis	rs6946481	7	116942433	G	T	0.0867654	0.015566	0.612542	7.60393	2.48926e-08	35	FALSE	WNT2	-25748
Fibromatoses	fibromatosis	rs6947329	7	116943135	C	T	0.0855315	0.0155293	0.611784	7.43955	3.63454e-08	35	FALSE	WNT2	-26450
Fibromatoses	fibromatosis	rs2239956	7	116949286	C	T	0.0861105	0.0155628	0.606786	7.5022	3.1463e-08	35	FALSE	WNT2	-32601
Fibromatoses	fibromatosis	rs39312	7	116954785	A	C	-0.0896449	0.0156219	0.644614	8.01969	9.55675e-09	35	FALSE	WNT2	-38100
Fibromatoses	fibromatosis	7:116957563_TA_T	7	116957563	TA	T	-0.0922551	0.0155008	0.629581	8.57594	2.65497e-09	35	FALSE	WNT2	-40878
Fibromatoses	fibromatosis	rs39315	7	116963562	T	C	-0.0915928	0.0156023	0.648177	8.36192	4.3459e-09	35	FALSE	WNT2	219
Fibromatoses	fibromatosis	rs39316	7	116966246	G	C	-0.108221	0.0193018	0.822776	7.6859	2.0611e-08	35	FALSE	WNT2	2903
Fibromatoses	fibromatosis	rs39317	7	116966304	G	A	-0.0921005	0.0156465	0.654321	8.40358	3.94839e-09	35	FALSE	WNT2	2961
Fibromatoses	fibromatosis	rs39318	7	116968020	T	A	-0.107457	0.0192755	0.822157	7.60589	2.47805e-08	35	FALSE	WNT2	4677
Fibromatoses	fibromatosis	rs548468707	7	116968389	G	GA	-0.0924903	0.0156281	0.648455	8.48745	3.25499e-09	35	FALSE	WNT2	5046
Fibromatoses	fibromatosis	rs39319	7	116968626	T	C	-0.0917534	0.0156073	0.648145	8.38397	4.13076e-09	35	FALSE	WNT2	5283
Fibromatoses	fibromatosis	rs39324	7	116969876	A	G	-0.0910196	0.0156203	0.653045	8.2485	5.64287e-09	35	FALSE	WNT2	6533
Fibromatoses	fibromatosis	rs254536	7	116970582	T	C	-0.0907006	0.015577	0.648034	8.23733	5.78989e-09	35	FALSE	WNT2	7239
Fibromatoses	fibromatosis	rs6977665	7	116976830	A	G	-0.091239	0.0152066	0.598451	8.70469	1.97383e-09	35	FALSE	WNT2	13487
Fibromatoses	fibromatosis	rs2188556	7	116978741	C	T	-0.0906056	0.0155709	0.648904	8.22738	5.92407e-09	35	FALSE	WNT2	15398
Fibromatoses	fibromatosis	rs2023708	7	116981071	G	A	-0.089642	0.0153823	0.627476	8.25001	5.62328e-09	35	FALSE	WNT2	17728
Fibromatoses	fibromatosis	rs10229792	7	116982907	G	A	-0.0905987	0.0155945	0.651945	8.20338	6.26066e-09	35	FALSE	WNT2	19564
Fibromatoses	fibromatosis	rs10245477	7	116983083	T	C	-0.0907049	0.0155938	0.65181	8.22181	6.00054e-09	35	FALSE	WNT2	19740
Fibromatoses	fibromatosis	rs10248393	7	116998176	C	T	-0.0916572	0.0156119	0.654504	8.36329	4.33221e-09	35	FALSE	ASZ1	5100
Fibromatoses	fibromatosis	rs10252350	7	116998882	G	A	-0.0923086	0.0156067	0.65425	8.47815	3.32545e-09	35	FALSE	ASZ1	4394
Fibromatoses	fibromatosis	rs10264075	7	117001366	G	T	-0.0917867	0.0153885	0.629973	8.61045	2.45217e-09	35	FALSE	ASZ1	1910
Fibromatoses	fibromatosis	rs6966836	7	117002998	T	C	-0.0914802	0.0153485	0.623896	8.59877	2.51901e-09	35	FALSE	ASZ1	278
Fibromatoses	fibromatosis	rs10237738	7	117007686	A	G	-0.106237	0.0190222	0.816873	7.63111	2.33824e-08	35	FALSE	ASZ1	-4410
Fibromatoses	fibromatosis	rs6960356	7	117010356	C	T	-0.0915107	0.0153656	0.627058	8.58635	2.59209e-09	35	FALSE	ASZ1	-7080
Fibromatoses	fibromatosis	rs10225824	7	117012023	G	A	-0.105774	0.0191778	0.820634	7.45856	3.47888e-08	35	FALSE	ASZ1	-8747
Fibromatoses	fibromatosis	rs4727849	7	117014072	A	G	-0.091303	0.0153531	0.624431	8.56339	2.73281e-09	35	FALSE	ASZ1	-10796
Fibromatoses	fibromatosis	rs12534129	7	117018135	T	C	-0.091824	0.0153468	0.623976	8.66016	2.18696e-09	35	FALSE	ASZ1	-14859
Fibromatoses	fibromatosis	rs10255917	7	117020596	T	C	-0.0918671	0.0153488	0.624034	8.66559	2.15978e-09	35	FALSE	ASZ1	-17320
Fibromatoses	fibromatosis	rs147516910	7	117020837	A	AAAAAAC	-0.0930915	0.0155868	0.624894	8.63134	2.33701e-09	35	FALSE	ASZ1	-17561
Fibromatoses	fibromatosis	rs10278130	7	117022604	A	G	-0.0925978	0.0153845	0.629182	8.75548	1.75598e-09	35	FALSE	ASZ1	-19328
Fibromatoses	fibromatosis	rs4730779	7	117023535	G	A	-0.0917751	0.0153904	0.629804	8.60652	2.47446e-09	35	FALSE	ASZ1	-20259
Fibromatoses	fibromatosis	rs7357267	7	117023912	T	G	-0.0932479	0.0153659	0.626179	8.88908	1.29098e-09	35	FALSE	ASZ1	-20636
Fibromatoses	fibromatosis	rs2051718	7	117025243	G	A	-0.0920517	0.015394	0.630184	8.65062	2.23553e-09	35	FALSE	ASZ1	-21967
Fibromatoses	fibromatosis	rs73480753	7	117027181	C	T	-0.105787	0.0191744	0.820621	7.46259	3.44675e-08	35	FALSE	ASZ1	-23905
Fibromatoses	fibromatosis	rs3926643	7	117027432	G	A	-0.0920107	0.0153916	0.629644	8.64607	2.25907e-09	35	FALSE	ASZ1	-24156
Fibromatoses	fibromatosis	rs6466611	7	117029737	C	T	-0.0906084	0.0153756	0.627553	8.42112	3.7921e-09	35	FALSE	ASZ1	-26461
Fibromatoses	fibromatosis	rs2157946	7	117030698	C	A	-0.090938	0.0153767	0.627649	8.47642	3.33872e-09	35	FALSE	ASZ1	-27422
Fibromatoses	fibromatosis	rs2188554	7	117040117	A	G	-0.105722	0.0190411	0.816917	7.54988	2.81916e-08	35	FALSE	ASZ1	-36841
Fibromatoses	fibromatosis	rs7805063	7	117041069	C	T	-0.091437	0.0154045	0.630888	8.5338	2.9255e-09	35	FALSE	ASZ1	-37793
Fibromatoses	fibromatosis	7:117041435_GT_G	7	117041435	GT	G	-0.0968682	0.0163163	0.657573	8.53689	2.90476e-09	35	FALSE	ASZ1	-38159
Fibromatoses	fibromatosis	rs762392706	7	117046808	CA	C	-0.110099	0.0194878	0.81248	7.79375	1.60787e-08	35	FALSE	ASZ1	-43532
Fibromatoses	fibromatosis	rs4727851	7	117048082	G	A	-0.0912325	0.0154025	0.630848	8.50074	3.15689e-09	35	FALSE	ASZ1	-44806
Fibromatoses	fibromatosis	rs12333572	7	117051949	T	A	-0.0910388	0.0153707	0.625837	8.49985	3.16337e-09	35	FALSE	ASZ1	-48673
Fibromatoses	fibromatosis	rs994996	7	117052915	G	A	-0.091395	0.0154016	0.630837	8.52956	2.9542e-09	35	FALSE	ASZ1	-49639
Fibromatoses	fibromatosis	rs994997	7	117052950	C	T	-0.0914346	0.0154011	0.630818	8.53689	2.90476e-09	35	FALSE	ASZ1	-49674
Fibromatoses	fibromatosis	rs2188555	7	117057233	G	A	-0.0911564	0.0154091	0.630896	8.48102	3.30354e-09	35	FALSE	ASZ1	-53957
Fibromatoses	fibromatosis	rs10249651	7	117064625	T	C	-0.0908485	0.0156124	0.652701	8.22767	5.92011e-09	35	FALSE	ASZ1	-61349
Fibromatoses	fibromatosis	rs10953845	7	117065996	C	T	-0.090626	0.0156179	0.653237	8.18538	6.52559e-09	35	FALSE	ASZ1	-62720
Fibromatoses	fibromatosis	rs572393412	7	117066379	C	CA	-0.0992264	0.017288	0.687924	8.02277	9.48921e-09	35	FALSE	ASZ1	-63103
Fibromatoses	fibromatosis	rs7784156	7	117066718	C	G	-0.0901093	0.0153932	0.627986	8.31843	4.80363e-09	35	FALSE	ASZ1	-63442
Fibromatoses	fibromatosis	rs10224737	7	117073191	T	C	-0.0904387	0.0153929	0.628073	8.37472	4.21968e-09	35	FALSE	ASZ1	5014
Fibromatoses	fibromatosis	rs10953846	7	117077110	T	C	-0.0910517	0.015615	0.652438	8.25896	5.50858e-09	35	FALSE	ASZ1	8933
Fibromatoses	fibromatosis	7:117079759_GT_G	7	117079759	GT	G	-0.0926986	0.0158395	0.656515	8.31461	4.84607e-09	35	FALSE	ASZ1	11582
Fibromatoses	fibromatosis	rs10487367	7	117081480	G	T	-0.10585	0.0192333	0.821853	7.42902	3.72375e-08	35	FALSE	ASZ1	13303
Fibromatoses	fibromatosis	rs6966838	7	117083580	T	C	-0.0905355	0.0154107	0.62919	8.3734	4.23253e-09	35	FALSE	ASZ1	15403
Fibromatoses	fibromatosis	rs1425716	8	25663104	A	C	-0.160499	0.0290032	0.0785772	7.50403	3.13307e-08	36	FALSE	EBF2	36142
Fibromatoses	fibromatosis	8:25664631_GA_G	8	25664631	GA	G	-0.163287	0.0297178	0.0775627	7.40712	3.91634e-08	36	FALSE	EBF2	34615
Fibromatoses	fibromatosis	rs80315382	8	25818339	T	C	-0.180995	0.0321105	0.946466	7.76091	1.73416e-08	36	FALSE	EBF2	-119093
Fibromatoses	fibromatosis	rs62499105	8	25834716	G	A	-0.187758	0.0207201	0.856551	18.891	1.28529e-19	36	FALSE	EBF2	-135470
Fibromatoses	fibromatosis	rs2171079	8	25835942	C	T	-0.187964	0.0215885	0.870764	17.5045	3.12968e-18	36	FALSE	EBF2	-136696
Fibromatoses	fibromatosis	8:25838467_TA_T	8	25838467	TA	T	-0.171318	0.0163155	0.697908	25.0651	8.60796e-26	36	FALSE	EBF2	-139221
Fibromatoses	fibromatosis	rs17817279	8	25838780	G	A	-0.172346	0.0161136	0.697231	25.9721	1.06635e-26	36	FALSE	EBF2	-139534
Fibromatoses	fibromatosis	rs371568583	8	25839309	T	TA	0.121732	0.016563	0.611669	12.7017	1.98747e-13	36	FALSE	EBF2	-140063
Fibromatoses	fibromatosis	rs17817333	8	25839829	G	A	-0.175673	0.0160739	0.696365	27.0772	8.37144e-28	36	FALSE	EBF2	-140583
Fibromatoses	fibromatosis	rs6420157	8	25841053	T	A	0.0885664	0.015723	0.634982	7.75155	1.77194e-08	36	FALSE	EBF2	-141807
Fibromatoses	fibromatosis	rs60736043	8	25841967	G	A	0.0950598	0.0168775	0.716424	7.7501	1.77787e-08	36	FALSE	EBF2	-142721
Fibromatoses	fibromatosis	rs62499106	8	25843329	A	G	-0.170303	0.0161697	0.710569	25.212	6.13762e-26	36	FALSE	EBF2	-144083
Fibromatoses	fibromatosis	rs60433063	8	25843746	C	T	0.0920224	0.0168311	0.716451	7.34039	4.56678e-08	36	FALSE	EBF2	-144500
Fibromatoses	fibromatosis	8:25844564_TA_T	8	25844564	TA	T	-0.0850796	0.015086	0.478828	7.76852	1.70404e-08	36	FALSE	EBF2	-145318
Fibromatoses	fibromatosis	rs17238923	8	25844999	A	C	-0.170628	0.0161463	0.711082	25.3756	4.21114e-26	36	FALSE	EBF2	-145753
Fibromatoses	fibromatosis	rs2321719	8	25845394	T	C	-0.150111	0.0152371	0.61702	22.1712	6.74217e-23	36	FALSE	EBF2	-146148
Fibromatoses	fibromatosis	rs4419819	8	25845515	G	A	-0.170186	0.0161423	0.711035	25.2612	5.48025e-26	36	FALSE	EBF2	-146269
Fibromatoses	fibromatosis	rs10866846	8	25845675	G	A	-0.150177	0.0152314	0.617133	22.206	6.223e-23	36	FALSE	EBF2	-146429
Fibromatoses	fibromatosis	rs11135907	8	25845816	T	C	-0.149871	0.015229	0.617024	22.1258	7.48514e-23	36	FALSE	EBF2	-146570
Fibromatoses	fibromatosis	rs62499110	8	25847613	T	C	-0.150866	0.0152122	0.617245	22.4565	3.49543e-23	36	FALSE	EBF2	-148367
Fibromatoses	fibromatosis	rs10096895	8	25848649	G	A	-0.147605	0.015012	0.543188	22.0884	8.15831e-23	36	FALSE	EBF2	-149403
Fibromatoses	fibromatosis	rs12543463	8	25848744	G	A	-0.165684	0.0154038	0.643555	26.2557	5.55009e-27	36	FALSE	EBF2	-149498
Fibromatoses	fibromatosis	rs10090281	8	25849043	T	G	-0.0979351	0.0168809	0.281805	8.18234	6.57143e-09	36	FALSE	EBF2	-149797
Fibromatoses	fibromatosis	rs2874609	8	25849373	G	A	-0.0868284	0.0157404	0.358654	7.46058	3.46274e-08	36	FALSE	EBF2	-150127
Fibromatoses	fibromatosis	rs7008714	8	25850142	T	C	-0.0870044	0.0156091	0.37129	7.60372	2.49046e-08	36	FALSE	EBF2	-150896
Fibromatoses	fibromatosis	rs11135908	8	25850288	C	T	-0.16363	0.0154121	0.642442	25.6046	2.48542e-26	36	FALSE	EBF2	-151042
Fibromatoses	fibromatosis	rs4871963	8	25851140	C	T	-0.164339	0.01541	0.641331	25.826	1.49279e-26	36	FALSE	EBF2	-151894
Fibromatoses	fibromatosis	rs7821815	8	25851461	C	T	-0.087266	0.0157481	0.358274	7.52272	3.0011e-08	36	FALSE	EBF2	-152215
Fibromatoses	fibromatosis	rs7843840	8	25852017	A	G	0.0945532	0.0171409	0.729273	7.46051	3.4633e-08	36	FALSE	EBF2	-152771
Fibromatoses	fibromatosis	rs10866847	8	25852475	A	T	-0.0875109	0.0156123	0.37152	7.682	2.0797e-08	36	FALSE	EBF2	-153229
Fibromatoses	fibromatosis	rs1967058	8	25852518	T	A	-0.0976454	0.0168986	0.281357	8.12235	7.54484e-09	36	FALSE	EBF2	-153272
Fibromatoses	fibromatosis	rs10087606	8	25852869	G	T	-0.0978822	0.0168977	0.281383	8.15929	6.92963e-09	36	FALSE	EBF2	-153623
Fibromatoses	fibromatosis	rs985533	8	25854237	T	C	-0.085759	0.0155998	0.373115	7.41415	3.85345e-08	36	FALSE	EBF2	-154991
Fibromatoses	fibromatosis	rs985532	8	25854445	A	C	-0.150802	0.0152537	0.617254	22.3211	4.77419e-23	36	FALSE	EBF2	-155199
Fibromatoses	fibromatosis	rs4872383	8	25855073	A	G	-0.0880918	0.015752	0.357925	7.64988	2.23934e-08	36	FALSE	EBF2	-155827
Fibromatoses	fibromatosis	8:25855087_CA_C	8	25855087	CA	C	-0.153306	0.0155421	0.527421	22.2243	5.96623e-23	36	FALSE	EBF2	-155841
Fibromatoses	fibromatosis	rs7013698	8	25857055	A	G	-0.0883705	0.0157461	0.357876	7.69952	1.99747e-08	36	FALSE	EBF2	-157809
Fibromatoses	fibromatosis	rs539681714	8	25857154	C	CT	-0.149197	0.0155384	0.616077	21.1048	7.85597e-22	36	FALSE	EBF2	-157908
Fibromatoses	fibromatosis	rs985087	8	25857816	C	G	-0.0873959	0.0155912	0.373239	7.68261	2.07678e-08	36	FALSE	EBF2	-158570
Fibromatoses	fibromatosis	rs4269551	8	25858692	A	G	-0.0882247	0.0157889	0.357996	7.63826	2.30006e-08	36	FALSE	EBF2	-159446
Fibromatoses	fibromatosis	rs11404177	8	25860082	T	TC	-0.170585	0.0155391	0.636921	27.3109	4.88765e-28	36	TRUE	EBF2	-160836
Fibromatoses	fibromatosis	rs76724675	8	25860275	G	A	-0.142485	0.0243723	0.901178	8.29844	5.02991e-09	36	FALSE	EBF2	-161029
Fibromatoses	fibromatosis	rs4573292	8	25860709	T	A	0.156863	0.0153529	0.37142	23.7795	1.6615e-24	36	FALSE	EBF2	-161463
Fibromatoses	fibromatosis	rs34762684	8	25861633	G	GA	0.15521	0.015362	0.388729	23.2731	5.33212e-24	36	FALSE	EBF2	-162387
Fibromatoses	fibromatosis	rs62499122	8	25861724	A	G	-0.175088	0.0159903	0.699802	27.1757	6.67268e-28	36	FALSE	EBF2	-162478
Fibromatoses	fibromatosis	rs13254210	8	25861978	G	A	0.155009	0.0152898	0.378473	23.4265	3.74542e-24	36	FALSE	EBF2	-162732
Fibromatoses	fibromatosis	rs58293411	8	25862355	G	A	-0.17411	0.0159825	0.69984	26.9088	1.23367e-27	36	FALSE	EBF2	-163109
Fibromatoses	fibromatosis	rs62499124	8	25862499	G	A	-0.174114	0.0159788	0.699861	26.9219	1.19702e-27	36	FALSE	EBF2	-163253
Fibromatoses	fibromatosis	8:25862808_TA_T	8	25862808	TA	T	-0.0910886	0.0155372	0.558569	8.34136	4.55659e-09	36	FALSE	EBF2	-163562
Fibromatoses	fibromatosis	rs554111351	8	25862812	T	A	-0.173806	0.0160204	0.700421	26.6958	2.01465e-27	36	FALSE	EBF2	-163566
Fibromatoses	fibromatosis	rs10111167	8	25863992	C	A	0.153534	0.0152906	0.379891	22.9975	1.00577e-23	36	FALSE	EBF2	-164746
Fibromatoses	fibromatosis	8:25866356_CAAA_C	8	25866356	CAAA	C	0.125364	0.0172708	0.285716	12.4081	3.90751e-13	36	FALSE	EBF2	-167110
Fibromatoses	fibromatosis	rs7018405	8	25867198	G	C	-0.172198	0.0159839	0.698384	26.3367	4.60575e-27	36	FALSE	EBF2	-167952
Fibromatoses	fibromatosis	rs901177	8	25867383	A	T	-0.174235	0.0160011	0.699606	26.8857	1.30107e-27	36	FALSE	EBF2	-168137
Fibromatoses	fibromatosis	rs17817999	8	25869608	T	C	-0.144307	0.0182339	0.799053	14.6041	2.48828e-15	36	FALSE	EBF2	-170362
Fibromatoses	fibromatosis	rs6997320	8	25869935	C	A	-0.146339	0.0182402	0.799546	14.986	1.03276e-15	36	FALSE	EBF2	-170689
Fibromatoses	fibromatosis	rs1485748	8	25870252	A	G	-0.137651	0.0152466	0.614182	18.7586	1.74341e-19	36	FALSE	EBF2	-171006
Fibromatoses	fibromatosis	rs7003404	8	25871350	C	T	-0.135648	0.0175814	0.774892	13.9188	1.20559e-14	36	FALSE	EBF2	-172104
Fibromatoses	fibromatosis	rs11998023	8	25871721	T	G	-0.147735	0.0182421	0.799267	15.2549	5.56032e-16	36	FALSE	EBF2	-172475
Fibromatoses	fibromatosis	rs17818197	8	25872634	A	G	-0.135124	0.0175882	0.77476	13.8073	1.55848e-14	36	FALSE	EBF2	-173388
Fibromatoses	fibromatosis	rs760786092	8	25874670	T	TAA	-0.136317	0.0181738	0.789564	13.1975	6.346e-14	36	FALSE	EBF2	-175424
Fibromatoses	fibromatosis	8:25875628_GT_G	8	25875628	GT	G	-0.133184	0.0177669	0.76625	13.1824	6.57052e-14	36	FALSE	EBF2	-176382
Fibromatoses	fibromatosis	rs564005519	8	25876812	C	CAA	-0.145707	0.0184166	0.798955	14.5954	2.53863e-15	36	FALSE	EBF2	-177566
Fibromatoses	fibromatosis	rs56084268	8	25877319	G	A	-0.130982	0.0179358	0.785392	12.5501	2.81773e-13	36	FALSE	EBF2	-178073
Fibromatoses	fibromatosis	8:25878272_AT_A	8	25878272	AT	A	-0.128686	0.020588	0.849502	9.38823	4.09044e-10	36	FALSE	EBF2	-179026
Fibromatoses	fibromatosis	rs17239945	8	25881623	C	T	-0.16118	0.0236893	0.895946	10.9922	1.01812e-11	36	FALSE	EBF2	-182377
Fibromatoses	fibromatosis	rs62499129	8	25883604	G	A	-0.160667	0.023686	0.895854	10.9298	1.17544e-11	36	FALSE	EBF2	-184358
Fibromatoses	fibromatosis	rs17818448	8	25883802	T	C	-0.13811	0.0230458	0.887528	8.68572	2.06196e-09	36	FALSE	EBF2	-184556
Fibromatoses	fibromatosis	rs17818454	8	25884577	T	C	-0.137627	0.0230482	0.887534	8.62819	2.35402e-09	36	FALSE	EBF2	-185331
Fibromatoses	fibromatosis	rs75027094	8	25887959	G	C	-0.137372	0.023006	0.88708	8.62784	2.35592e-09	36	FALSE	EBF2	-188713
Fibromatoses	fibromatosis	rs17818622	8	25888552	A	G	-0.137069	0.023008	0.887167	8.59144	2.56189e-09	36	FALSE	EBF2	-189306
Fibromatoses	fibromatosis	rs11985916	8	25889309	C	A	-0.136497	0.0230027	0.887059	8.52911	2.95726e-09	36	FALSE	EBF2	-190063
Fibromatoses	fibromatosis	rs36125326	8	25889944	T	TG	-0.143249	0.0230736	0.887247	9.27127	5.35464e-10	36	FALSE	EBF2	-190698
Fibromatoses	fibromatosis	8:25891261_TTAAAA_T	8	25891261	TTAAAA	T	-0.141587	0.023112	0.887423	9.04553	9.00472e-10	36	FALSE	EBF2	-192015
Fibromatoses	fibromatosis	rs2154454	8	37471056	T	C	0.110544	0.019767	0.165097	7.64971	2.24022e-08	37	FALSE	ZNF703	82213
Fibromatoses	fibromatosis	rs9297256	8	37471673	A	G	0.110679	0.0197444	0.165246	7.68285	2.07563e-08	37	FALSE	ZNF703	81596
Fibromatoses	fibromatosis	rs2407527	8	37471692	A	G	0.111243	0.019737	0.165364	7.76002	1.73772e-08	37	TRUE	ZNF703	81577
Fibromatoses	fibromatosis	rs2407529	8	37472037	C	T	0.109342	0.0197141	0.165797	7.53515	2.91642e-08	37	FALSE	ZNF703	81232
Fibromatoses	fibromatosis	rs762126	8	37472687	C	G	0.110204	0.0196994	0.165535	7.65458	2.21524e-08	37	FALSE	ZNF703	80582
Fibromatoses	fibromatosis	rs762125	8	37472721	A	G	0.11006	0.0197047	0.165482	7.63253	2.33061e-08	37	FALSE	ZNF703	80548
Fibromatoses	fibromatosis	rs6468419	8	37472739	G	A	0.110098	0.0197046	0.165471	7.63741	2.30457e-08	37	FALSE	ZNF703	80530
Fibromatoses	fibromatosis	rs2012567	8	37472803	G	A	0.110889	0.0196954	0.165505	7.74469	1.80016e-08	37	FALSE	ZNF703	80466
Fibromatoses	fibromatosis	rs713189	8	37472911	A	G	0.110056	0.019702	0.165495	7.63395	2.323e-08	37	FALSE	ZNF703	80358
Fibromatoses	fibromatosis	rs713190	8	37473070	G	A	0.110322	0.0197015	0.165508	7.66808	2.14743e-08	37	FALSE	ZNF703	80199
Fibromatoses	fibromatosis	rs713188	8	37473107	A	G	0.110306	0.0197022	0.165509	7.66554	2.16003e-08	37	FALSE	ZNF703	80162
Fibromatoses	fibromatosis	rs6415419	8	37476755	G	C	0.108604	0.0196287	0.16796	7.50177	3.14942e-08	37	FALSE	ZNF703	76514
Fibromatoses	fibromatosis	rs6468420	8	37478289	T	C	0.109057	0.0196679	0.167513	7.53155	2.9407e-08	37	FALSE	ZNF703	74980
Fibromatoses	fibromatosis	rs7341580	8	37479018	G	A	0.108379	0.0196549	0.167978	7.45523	3.50566e-08	37	FALSE	ZNF703	74251
Fibromatoses	fibromatosis	rs12542301	8	37479181	C	A	0.107801	0.0196604	0.167919	7.37903	4.17802e-08	37	FALSE	ZNF703	74088
Fibromatoses	fibromatosis	rs12547133	8	37479258	G	A	0.107839	0.0196581	0.167952	7.38535	4.11766e-08	37	FALSE	ZNF703	74011
Fibromatoses	fibromatosis	rs13268564	8	37479396	A	G	0.107845	0.019658	0.167953	7.38614	4.11017e-08	37	FALSE	ZNF703	73873
Fibromatoses	fibromatosis	rs12548731	8	37479657	T	C	0.107842	0.019658	0.167954	7.38579	4.11349e-08	37	FALSE	ZNF703	73612
Fibromatoses	fibromatosis	rs7016790	8	37479922	C	G	0.107853	0.0196581	0.167953	7.38707	4.10138e-08	37	FALSE	ZNF703	73347
Fibromatoses	fibromatosis	rs6468421	8	37480182	C	T	0.107949	0.0196585	0.167944	7.39883	3.99181e-08	37	FALSE	ZNF703	73087
Fibromatoses	fibromatosis	rs6468422	8	37480553	A	G	0.107948	0.019659	0.167941	7.39833	3.99641e-08	37	FALSE	ZNF703	72716
Fibromatoses	fibromatosis	rs6468423	8	37480642	C	T	0.107866	0.0196595	0.167973	7.38776	4.09487e-08	37	FALSE	ZNF703	72627
Fibromatoses	fibromatosis	rs6468424	8	37480790	A	G	0.107928	0.0196601	0.16797	7.39512	4.02606e-08	37	FALSE	ZNF703	72479
Fibromatoses	fibromatosis	rs13255323	8	37481137	C	T	0.108037	0.0196635	0.168241	7.40637	3.92311e-08	37	FALSE	ZNF703	72132
Fibromatoses	fibromatosis	rs7004420	8	37481348	A	G	0.107885	0.0196777	0.168	7.37765	4.19131e-08	37	FALSE	ZNF703	71921
Fibromatoses	fibromatosis	rs68191047	8	69670735	A	C	0.199349	0.0292246	0.920631	11.0446	9.02402e-12	38	FALSE	C8orf34	-427778
Fibromatoses	fibromatosis	rs6472419	8	69671650	T	A	0.143922	0.0182231	0.769098	14.5468	2.83923e-15	38	FALSE	C8orf34	-428693
Fibromatoses	fibromatosis	rs57043258	8	69672386	C	T	0.200147	0.0292418	0.920741	11.1151	7.67185e-12	38	FALSE	C8orf34	-429429
Fibromatoses	fibromatosis	rs4484685	8	69673255	T	C	0.143721	0.0182175	0.769129	14.5168	3.04229e-15	38	FALSE	C8orf34	-430298
Fibromatoses	fibromatosis	rs56260936	8	69673390	A	G	0.14505	0.0182119	0.768629	14.7805	1.65768e-15	38	FALSE	C8orf34	-430433
Fibromatoses	fibromatosis	rs4336597	8	69673416	A	G	0.144565	0.0182151	0.768675	14.6822	2.07874e-15	38	FALSE	C8orf34	-430459
Fibromatoses	fibromatosis	rs4621793	8	69673444	A	G	0.144918	0.0182113	0.768609	14.7559	1.75428e-15	38	FALSE	C8orf34	-430487
Fibromatoses	fibromatosis	rs67673719	8	69674715	T	C	0.144995	0.0182054	0.768904	14.7798	1.66035e-15	38	FALSE	C8orf34	-431758
Fibromatoses	fibromatosis	rs6990164	8	69675453	A	C	0.145556	0.0182042	0.768877	14.8901	1.28795e-15	38	FALSE	C8orf34	-432496
Fibromatoses	fibromatosis	rs7839911	8	69675736	T	C	0.145069	0.0182014	0.768891	14.8003	1.5838e-15	38	FALSE	C8orf34	-432779
Fibromatoses	fibromatosis	rs7821908	8	69675857	C	G	0.145504	0.0182053	0.76902	14.8783	1.32343e-15	38	FALSE	C8orf34	-432900
Fibromatoses	fibromatosis	rs7822136	8	69675873	G	C	0.145238	0.0182173	0.769354	14.8084	1.55453e-15	38	FALSE	C8orf34	-432916
Fibromatoses	fibromatosis	rs7821966	8	69676024	A	G	0.145451	0.0182122	0.769303	14.8574	1.38867e-15	38	FALSE	C8orf34	-433067
Fibromatoses	fibromatosis	rs7822083	8	69676069	A	T	0.145415	0.0182047	0.769057	14.862	1.37404e-15	38	FALSE	C8orf34	-433112
Fibromatoses	fibromatosis	rs7822340	8	69676154	C	T	0.145398	0.0182045	0.76906	14.8591	1.38325e-15	38	FALSE	C8orf34	-433197
Fibromatoses	fibromatosis	rs7826665	8	69676581	G	A	0.145314	0.0182009	0.768943	14.8483	1.41808e-15	38	FALSE	C8orf34	-433624
Fibromatoses	fibromatosis	rs7826725	8	69676776	C	T	0.145423	0.0182098	0.769327	14.8557	1.39412e-15	38	FALSE	C8orf34	-433819
Fibromatoses	fibromatosis	rs7826997	8	69676843	G	A	0.145568	0.0182036	0.769042	14.8934	1.2782e-15	38	FALSE	C8orf34	-433886
Fibromatoses	fibromatosis	rs7845019	8	69676946	T	G	0.117936	0.017239	0.732813	11.105	7.85236e-12	38	FALSE	C8orf34	-433989
Fibromatoses	fibromatosis	rs67892878	8	69677450	G	A	0.145408	0.0182078	0.769329	14.8559	1.39348e-15	38	FALSE	C8orf34	-434493
Fibromatoses	fibromatosis	rs73277903	8	69677536	A	G	0.145406	0.0182077	0.76933	14.8557	1.39412e-15	38	FALSE	C8orf34	-434579
Fibromatoses	fibromatosis	rs16935014	8	69677645	A	C	0.145314	0.0182065	0.769318	14.8397	1.44644e-15	38	FALSE	C8orf34	-434688
Fibromatoses	fibromatosis	rs73277905	8	69677699	A	T	0.145387	0.0182244	0.769593	14.8262	1.49211e-15	38	FALSE	C8orf34	-434742
Fibromatoses	fibromatosis	rs73277906	8	69677703	A	G	0.145306	0.0182351	0.769799	14.7941	1.60657e-15	38	FALSE	C8orf34	-434746
Fibromatoses	fibromatosis	rs72668527	8	69677722	G	A	0.145333	0.0182343	0.769786	14.8006	1.58271e-15	38	FALSE	C8orf34	-434765
Fibromatoses	fibromatosis	rs11987041	8	69678500	G	A	0.145483	0.0182128	0.76933	14.8626	1.37214e-15	38	FALSE	C8orf34	-435543
Fibromatoses	fibromatosis	rs10957446	8	69678632	G	T	0.145451	0.0182133	0.769338	14.8557	1.39412e-15	38	FALSE	C8orf34	-435675
Fibromatoses	fibromatosis	rs1016585	8	69679360	C	T	0.143856	0.0179731	0.760437	14.9191	1.20476e-15	38	FALSE	C8orf34	-436403
Fibromatoses	fibromatosis	rs57305638	8	69679635	C	T	0.143863	0.0179743	0.760441	14.9185	1.20642e-15	38	FALSE	C8orf34	-436678
Fibromatoses	fibromatosis	rs67228089	8	69679787	C	A	0.144108	0.017975	0.760309	14.9656	1.08243e-15	38	TRUE	C8orf34	-436830
Fibromatoses	fibromatosis	rs66773272	8	69679792	A	G	0.144108	0.017975	0.760309	14.9656	1.08243e-15	38	FALSE	C8orf34	-436835
Fibromatoses	fibromatosis	rs67492924	8	69680135	C	T	0.143245	0.0182083	0.768697	14.4399	3.63162e-15	38	FALSE	C8orf34	-437178
Fibromatoses	fibromatosis	rs4336598	8	69680961	A	G	0.116249	0.0172452	0.73222	10.8031	1.57362e-11	38	FALSE	C8orf34	-438004
Fibromatoses	fibromatosis	rs72668533	8	69681348	T	C	0.200131	0.0292736	0.920851	11.0909	8.11148e-12	38	FALSE	C8orf34	-438391
Fibromatoses	fibromatosis	rs719689	8	69681666	T	G	0.143532	0.0182327	0.768786	14.4579	3.48418e-15	38	FALSE	C8orf34	-438709
Fibromatoses	fibromatosis	rs719690	8	69681747	G	A	0.143574	0.0182356	0.768793	14.4616	3.45462e-15	38	FALSE	C8orf34	-438790
Fibromatoses	fibromatosis	rs4427154	8	69682524	C	G	0.144102	0.0182712	0.769055	14.5087	3.09956e-15	38	FALSE	C8orf34	-439567
Fibromatoses	fibromatosis	rs60347737	8	69682592	G	A	0.146142	0.0182831	0.769495	14.8814	1.31401e-15	38	FALSE	C8orf34	-439635
Fibromatoses	fibromatosis	rs4351405	8	69682892	C	G	0.120015	0.0171367	0.724223	11.6023	2.49862e-12	38	FALSE	C8orf34	-439935
Fibromatoses	fibromatosis	rs4299986	8	69683021	A	C	0.144355	0.0180436	0.760587	14.9063	1.24079e-15	38	FALSE	C8orf34	-440064
Fibromatoses	fibromatosis	rs73683711	8	69683708	G	C	0.148004	0.026498	0.904007	7.63252	2.33067e-08	38	FALSE	C8orf34	-440751
Fibromatoses	fibromatosis	rs67603164	8	69683934	T	C	0.142412	0.0180627	0.760141	14.5	3.16228e-15	38	FALSE	C8orf34	-440977
Fibromatoses	fibromatosis	rs68094319	8	69683942	C	T	0.143258	0.0183124	0.769103	14.2875	5.15822e-15	38	FALSE	C8orf34	-440985
Fibromatoses	fibromatosis	rs28583055	8	69684886	G	A	0.0984202	0.0161176	0.634063	8.99177	1.01913e-09	38	FALSE	C8orf34	-441929
Fibromatoses	fibromatosis	rs151204214	8	69721390	G	T	-0.192578	0.0349234	0.956123	7.45571	3.50179e-08	38	FALSE	C8orf34	-478433
Fibromatoses	fibromatosis	rs72652153	8	69837336	T	C	0.211827	0.0304139	0.923008	11.483	3.28852e-12	39	FALSE	NA	NA
Fibromatoses	fibromatosis	rs4276698	8	69898216	C	T	-0.125932	0.0227889	0.138023	7.48467	3.2759e-08	39	FALSE	NA	NA
Fibromatoses	fibromatosis	8:69944694_TA_T	8	69944694	TA	T	-0.0950701	0.0171656	0.374104	7.51533	3.0526e-08	39	FALSE	NA	NA
Fibromatoses	fibromatosis	rs17692996	8	69947908	T	G	-0.196121	0.0201964	0.849568	21.5663	2.71456e-22	39	FALSE	NA	NA
Fibromatoses	fibromatosis	rs2912505	8	69947985	C	T	0.205192	0.0159511	0.638141	37.143	7.19449e-38	39	FALSE	NA	NA
Fibromatoses	fibromatosis	rs13270005	8	69948417	A	C	-0.222803	0.0181718	0.801656	33.8331	1.46859e-34	39	FALSE	NA	NA
Fibromatoses	fibromatosis	rs145371988	8	69949239	G	T	0.201738	0.015949	0.639016	35.9454	1.13397e-36	39	FALSE	NA	NA
Fibromatoses	fibromatosis	rs13254372	8	69949548	T	G	-0.222388	0.0181582	0.800836	33.7601	1.7374e-34	39	FALSE	NA	NA
Fibromatoses	fibromatosis	rs140421996	8	69950024	C	T	-0.223172	0.018079	0.798947	34.2813	5.23239e-35	39	FALSE	NA	NA
Fibromatoses	fibromatosis	rs13264856	8	69950689	T	C	-0.22238	0.018029	0.799829	34.2291	5.90065e-35	39	FALSE	NA	NA
Fibromatoses	fibromatosis	rs2912506	8	69950998	T	C	0.20108	0.0158796	0.636759	36.0219	9.50824e-37	39	FALSE	NA	NA
Fibromatoses	fibromatosis	rs2912507	8	69951249	G	A	0.200255	0.0158765	0.636547	35.7485	1.78443e-36	39	FALSE	NA	NA
Fibromatoses	fibromatosis	rs2981064	8	69951598	T	C	0.20019	0.0158754	0.636582	35.7309	1.85823e-36	39	FALSE	NA	NA
Fibromatoses	fibromatosis	rs10957460	8	69953401	A	G	0.221442	0.0149561	0.486227	48.874	1.3366e-49	39	FALSE	NA	NA
Fibromatoses	fibromatosis	rs13256879	8	69953520	C	T	-0.222265	0.0180075	0.799753	34.274	5.32108e-35	39	FALSE	NA	NA
Fibromatoses	fibromatosis	rs13258843	8	69953977	G	A	-0.220471	0.0180503	0.800351	33.5834	2.60976e-34	39	FALSE	NA	NA
Fibromatoses	fibromatosis	rs13269711	8	69955326	G	A	-0.22145	0.017969	0.798583	34.1722	6.72667e-35	39	FALSE	NA	NA
Fibromatoses	fibromatosis	rs532630132	8	69956283	T	TA	0.182205	0.0166446	0.685537	27.1622	6.88335e-28	39	FALSE	NA	NA
Fibromatoses	fibromatosis	rs11774326	8	69956803	C	T	-0.221767	0.0179897	0.799828	34.1906	6.44763e-35	39	FALSE	NA	NA
Fibromatoses	fibromatosis	rs62511794	8	69957117	A	G	-0.193198	0.0200726	0.849306	21.2026	6.27191e-22	39	FALSE	NA	NA
Fibromatoses	fibromatosis	rs13276126	8	69958874	A	C	-0.221963	0.0179815	0.799872	34.2797	5.2517e-35	39	FALSE	NA	NA
Fibromatoses	fibromatosis	rs2981060	8	69959105	A	G	0.199483	0.0158246	0.635762	35.7076	1.96065e-36	39	FALSE	NA	NA
Fibromatoses	fibromatosis	rs56288259	8	69960721	C	A	-0.193587	0.0200845	0.849714	21.2602	5.49288e-22	39	FALSE	NA	NA
Fibromatoses	fibromatosis	rs139519442	8	69960817	C	CA	0.205231	0.0374932	0.951183	7.35613	4.40423e-08	39	FALSE	NA	NA
Fibromatoses	fibromatosis	rs2981055	8	69962487	T	C	0.199681	0.0158306	0.636338	35.7504	1.77664e-36	39	FALSE	NA	NA
Fibromatoses	fibromatosis	8:69962612_CA_C	8	69962612	CA	C	0.189599	0.0161587	0.611296	31.0665	8.58025e-32	39	FALSE	NA	NA
Fibromatoses	fibromatosis	8:69962978_CAG_C	8	69962978	CAG	C	-0.190826	0.0200876	0.84906	20.6768	2.10475e-21	39	FALSE	NA	NA
Fibromatoses	fibromatosis	rs2981054	8	69962988	G	A	0.193127	0.0158978	0.621643	33.2308	5.8776e-34	39	FALSE	NA	NA
Fibromatoses	fibromatosis	rs62511797	8	69963347	C	T	-0.19363	0.0200852	0.849758	21.2679	5.39635e-22	39	FALSE	NA	NA
Fibromatoses	fibromatosis	rs1593558	8	69963834	T	C	0.199504	0.0158302	0.636337	35.6907	2.03845e-36	39	FALSE	NA	NA
Fibromatoses	fibromatosis	rs1896133	8	69964831	A	G	0.19958	0.0158298	0.636306	35.7188	1.91073e-36	39	FALSE	NA	NA
Fibromatoses	fibromatosis	rs772914407	8	69964857	TTGAG	T	0.222054	0.0149646	0.487331	49.0836	8.24898e-50	39	FALSE	NA	NA
Fibromatoses	fibromatosis	rs138980253	8	69965176	T	TA	-0.193222	0.0200944	0.849757	21.1635	6.86278e-22	39	FALSE	NA	NA
Fibromatoses	fibromatosis	rs7829232	8	69966089	C	T	-0.221082	0.0179319	0.798276	34.1988	6.32703e-35	39	FALSE	NA	NA
Fibromatoses	fibromatosis	rs13249703	8	69966474	G	A	-0.222726	0.0179132	0.797998	34.7652	1.71712e-35	39	FALSE	NA	NA
Fibromatoses	fibromatosis	rs57080038	8	69966702	T	C	-0.195715	0.0188736	0.802862	24.4681	3.4033e-25	39	FALSE	NA	NA
Fibromatoses	fibromatosis	rs2912511	8	69966704	C	T	0.185763	0.0161514	0.650489	29.8864	1.29897e-30	39	FALSE	NA	NA
Fibromatoses	fibromatosis	rs2912512	8	69966706	C	T	0.185777	0.0161511	0.650539	29.8921	1.28204e-30	39	FALSE	NA	NA
Fibromatoses	fibromatosis	rs2162353	8	69966936	G	A	0.220721	0.0149288	0.486112	48.7369	1.83274e-49	39	FALSE	NA	NA
Fibromatoses	fibromatosis	rs62511798	8	69968143	A	G	-0.193608	0.0200884	0.849775	21.2568	5.53605e-22	39	FALSE	NA	NA
Fibromatoses	fibromatosis	rs62511799	8	69968325	T	G	-0.193608	0.0200884	0.849775	21.2567	5.53732e-22	39	FALSE	NA	NA
Fibromatoses	fibromatosis	rs72709940	8	69968442	C	T	-0.193611	0.0200884	0.849776	21.2574	5.52841e-22	39	FALSE	NA	NA
Fibromatoses	fibromatosis	rs7835428	8	69968457	T	C	0.220527	0.0149302	0.486193	48.6442	2.26882e-49	39	FALSE	NA	NA
Fibromatoses	fibromatosis	8:69968463_CTCTT_C	8	69968463	CTCTT	C	-0.22886	0.0410161	0.948117	7.61824	2.40857e-08	39	FALSE	NA	NA
Fibromatoses	fibromatosis	rs13251632	8	69968473	C	T	-0.212044	0.0203448	0.836296	24.7084	1.95704e-25	39	FALSE	NA	NA
Fibromatoses	fibromatosis	rs13253658	8	69968475	T	C	-0.211188	0.0203206	0.833986	24.5728	2.67424e-25	39	FALSE	NA	NA
Fibromatoses	fibromatosis	rs17693525	8	69974170	C	T	-0.19482	0.0200671	0.849436	21.5566	2.77588e-22	39	FALSE	NA	NA
Fibromatoses	fibromatosis	rs1541763	8	69974507	G	A	-0.220648	0.0179227	0.798027	34.1028	7.89223e-35	39	FALSE	NA	NA
Fibromatoses	fibromatosis	rs16935420	8	69974542	C	T	0.211103	0.0370709	0.95145	7.90772	1.23674e-08	39	FALSE	NA	NA
Fibromatoses	fibromatosis	rs2912516	8	69974866	G	A	-0.202748	0.0159454	0.354004	36.3123	4.87192e-37	39	FALSE	NA	NA
Fibromatoses	fibromatosis	rs13277901	8	69975158	A	G	-0.219595	0.0179053	0.797228	33.8509	1.40961e-34	39	FALSE	NA	NA
Fibromatoses	fibromatosis	rs17620983	8	69975300	C	T	-0.194814	0.0200674	0.849437	21.5547	2.78805e-22	39	FALSE	NA	NA
Fibromatoses	fibromatosis	rs12676709	8	69975665	C	T	0.199748	0.0159691	0.648214	35.1728	6.71738e-36	39	FALSE	NA	NA
Fibromatoses	fibromatosis	rs1426596	8	69975707	C	A	-0.220638	0.0179057	0.79716	34.1627	6.87543e-35	39	FALSE	NA	NA
Fibromatoses	fibromatosis	rs2912517	8	69975746	T	C	-0.201993	0.0159503	0.353645	36.028	9.37562e-37	39	FALSE	NA	NA
Fibromatoses	fibromatosis	rs9643600	8	69976031	C	T	0.199853	0.0159706	0.648555	35.2025	6.27336e-36	39	FALSE	NA	NA
Fibromatoses	fibromatosis	rs117957295	8	69976809	G	A	-0.300004	0.0420481	0.967831	12.0135	9.69393e-13	39	FALSE	NA	NA
Fibromatoses	fibromatosis	rs13254975	8	69977887	G	A	-0.22304	0.017904	0.79793	34.8953	1.27262e-35	39	FALSE	NA	NA
Fibromatoses	fibromatosis	rs2981042	8	69977928	G	A	-0.203013	0.0159388	0.354222	36.4341	3.68044e-37	39	FALSE	NA	NA
Fibromatoses	fibromatosis	rs17693837	8	69978818	T	A	-0.194948	0.0200677	0.849437	21.5825	2.61517e-22	39	FALSE	NA	NA
Fibromatoses	fibromatosis	rs1365415	8	69979828	C	T	-0.224007	0.0178923	0.797892	35.235	5.82103e-36	39	FALSE	NA	NA
Fibromatoses	fibromatosis	rs13274778	8	69980106	A	G	-0.223844	0.0178823	0.797557	35.2235	5.97723e-36	39	FALSE	NA	NA
Fibromatoses	fibromatosis	rs2912521	8	69982823	C	T	-0.24128	0.0177386	0.257867	41.409	3.89942e-42	39	FALSE	NA	NA
Fibromatoses	fibromatosis	rs13280997	8	69983931	T	A	-0.222585	0.0178964	0.797841	34.7858	1.63757e-35	39	FALSE	NA	NA
Fibromatoses	fibromatosis	rs612423	8	69984948	G	C	-0.222737	0.0149231	0.505994	49.6489	2.2444e-50	39	FALSE	NA	NA
Fibromatoses	fibromatosis	rs13264794	8	69986093	G	T	-0.222677	0.017891	0.797838	34.8343	1.46454e-35	39	FALSE	NA	NA
Fibromatoses	fibromatosis	rs1820476	8	69986578	T	C	0.212292	0.0370676	0.951353	7.99085	1.02129e-08	39	FALSE	NA	NA
Fibromatoses	fibromatosis	rs11783403	8	69987264	C	T	0.238254	0.0177683	0.743854	40.271	5.35797e-41	39	FALSE	NA	NA
Fibromatoses	fibromatosis	rs17694417	8	69987789	C	T	-0.19571	0.0201715	0.851606	21.5306	2.94713e-22	39	FALSE	NA	NA
Fibromatoses	fibromatosis	rs529838617	8	69987866	G	GA	-0.194849	0.0203936	0.85369	20.9056	1.2428e-21	39	FALSE	NA	NA
Fibromatoses	fibromatosis	rs1426597	8	69988185	C	T	-0.195704	0.0201714	0.851607	21.5294	2.95529e-22	39	FALSE	NA	NA
Fibromatoses	fibromatosis	rs2981040	8	69988895	C	A	-0.241331	0.0177249	0.258141	41.4887	3.24564e-42	39	FALSE	NA	NA
Fibromatoses	fibromatosis	rs142938658	8	69989022	C	CA	-0.196814	0.0201607	0.851477	21.7865	1.63493e-22	39	FALSE	NA	NA
Fibromatoses	fibromatosis	rs17621769	8	69989644	T	G	-0.195741	0.0201698	0.85157	21.5406	2.88005e-22	39	FALSE	NA	NA
Fibromatoses	fibromatosis	rs17694566	8	69989722	A	G	-0.195678	0.0201681	0.851502	21.5308	2.94578e-22	39	FALSE	NA	NA
Fibromatoses	fibromatosis	rs17694606	8	69990385	C	A	-0.221238	0.018011	0.801263	33.9542	1.11122e-34	39	FALSE	NA	NA
Fibromatoses	fibromatosis	rs17621906	8	69990695	T	C	-0.196886	0.0201616	0.851603	21.8	1.58489e-22	39	FALSE	NA	NA
Fibromatoses	fibromatosis	rs17694701	8	69991207	C	T	-0.153173	0.0264633	0.918754	8.14768	7.11738e-09	39	FALSE	NA	NA
Fibromatoses	fibromatosis	rs1426601	8	69991399	C	T	-0.19713	0.0201659	0.851542	21.843	1.43549e-22	39	FALSE	NA	NA
Fibromatoses	fibromatosis	rs7014382	8	69991586	A	G	-0.222184	0.0178508	0.797379	34.8364	1.45747e-35	39	FALSE	NA	NA
Fibromatoses	fibromatosis	rs62511816	8	69991684	C	T	-0.197144	0.020198	0.851606	21.7793	1.66226e-22	39	FALSE	NA	NA
Fibromatoses	fibromatosis	rs72709948	8	69992113	G	A	0.238816	0.0177923	0.74507	40.3499	4.46786e-41	39	FALSE	NA	NA
Fibromatoses	fibromatosis	rs13272514	8	69992336	G	A	-0.219818	0.0180105	0.797197	33.5341	2.92348e-34	39	FALSE	NA	NA
Fibromatoses	fibromatosis	rs2912522	8	69992380	G	A	-0.241682	0.0177409	0.256182	41.5334	2.9282e-42	39	FALSE	NA	NA
Fibromatoses	fibromatosis	rs13279808	8	69992479	G	T	-0.275712	0.0153168	0.64273	71.7152	1.92664e-72	39	FALSE	NA	NA
Fibromatoses	fibromatosis	rs62511818	8	69992814	A	G	-0.192558	0.0201226	0.845078	20.9678	1.07696e-21	39	FALSE	NA	NA
Fibromatoses	fibromatosis	rs561985	8	69994112	C	T	-0.190561	0.0200348	0.846169	20.726	1.87932e-21	39	FALSE	NA	NA
Fibromatoses	fibromatosis	rs562947	8	69994213	T	C	-0.18747	0.0200313	0.846414	20.0937	8.05935e-21	39	FALSE	NA	NA
Fibromatoses	fibromatosis	rs649871	8	69995660	C	T	-0.186294	0.0200746	0.847615	19.7712	1.69356e-20	39	FALSE	NA	NA
Fibromatoses	fibromatosis	rs17695059	8	69996523	G	C	0.10009	0.0175654	0.750056	7.91674	1.21132e-08	39	FALSE	NA	NA
Fibromatoses	fibromatosis	8:69997066_TA_T	8	69997066	TA	T	-0.187223	0.020068	0.842388	19.9728	1.06463e-20	39	FALSE	NA	NA
Fibromatoses	fibromatosis	rs544085	8	69997264	T	C	-0.186454	0.0200761	0.847621	19.8009	1.58161e-20	39	FALSE	NA	NA
Fibromatoses	fibromatosis	rs7004821	8	69997271	G	A	0.100259	0.0175653	0.749982	7.94135	1.14459e-08	39	FALSE	NA	NA
Fibromatoses	fibromatosis	rs6472439	8	69997500	A	C	0.100002	0.0175638	0.749815	7.9053	1.24366e-08	39	FALSE	NA	NA
Fibromatoses	fibromatosis	rs909327	8	69997961	T	C	0.100179	0.017569	0.750076	7.9267	1.18386e-08	39	FALSE	NA	NA
Fibromatoses	fibromatosis	rs587704	8	69998864	C	T	-0.18744	0.0200155	0.846464	20.1178	7.6243e-21	39	FALSE	NA	NA
Fibromatoses	fibromatosis	rs551097	8	69999501	A	C	-0.187829	0.0200132	0.846449	20.2023	6.27625e-21	39	FALSE	NA	NA
Fibromatoses	fibromatosis	rs7010983	8	69999503	T	C	0.103713	0.0187321	0.789056	7.51098	3.08333e-08	39	FALSE	NA	NA
Fibromatoses	fibromatosis	rs11997880	8	70001351	G	A	0.0994728	0.0176814	0.754639	7.73375	1.84608e-08	39	FALSE	NA	NA
Fibromatoses	fibromatosis	rs504115	8	70001808	A	C	-0.187143	0.0199647	0.845612	20.1547	7.00326e-21	39	FALSE	NA	NA
Fibromatoses	fibromatosis	rs2472135	8	70006121	G	A	-0.203748	0.015198	0.556671	40.2549	5.56032e-41	39	FALSE	NA	NA
Fibromatoses	fibromatosis	rs62511820	8	70006623	G	T	-0.272212	0.0345816	0.955386	14.4557	3.50187e-15	39	FALSE	NA	NA
Fibromatoses	fibromatosis	rs143098383	8	70006789	C	CA	0.240772	0.0261698	0.895083	19.4477	3.56697e-20	39	FALSE	NA	NA
Fibromatoses	fibromatosis	rs16935518	8	70006868	G	A	0.244117	0.0255981	0.891825	20.8307	1.47673e-21	39	FALSE	NA	NA
Fibromatoses	fibromatosis	rs629535	8	70007938	C	T	-0.299238	0.0159459	0.714772	77.8426	1.43681e-78	39	FALSE	NA	NA
Fibromatoses	fibromatosis	rs1346224	8	70008218	G	A	0.16667	0.0168015	0.708302	22.4672	3.41036e-23	39	FALSE	NA	NA
Fibromatoses	fibromatosis	rs644951	8	70009082	C	T	-0.300281	0.0159336	0.715046	78.4976	3.1798e-79	39	FALSE	NA	NA
Fibromatoses	fibromatosis	rs72638115	8	70009083	G	A	0.153301	0.0258893	0.898735	8.49591	3.1922e-09	39	FALSE	NA	NA
Fibromatoses	fibromatosis	rs644952	8	70009087	C	T	-0.199047	0.01525	0.62128	38.21	6.16595e-39	39	FALSE	NA	NA
Fibromatoses	fibromatosis	rs559245	8	70009238	T	A	-0.300088	0.0159286	0.714972	78.446	3.58096e-79	39	FALSE	NA	NA
Fibromatoses	fibromatosis	rs117191533	8	70009880	A	G	-0.309825	0.0324616	0.951311	20.8634	1.36962e-21	39	FALSE	NA	NA
Fibromatoses	fibromatosis	rs17623055	8	70009905	T	C	0.235146	0.0153821	0.59011	52.0299	9.33469e-53	39	FALSE	NA	NA
Fibromatoses	fibromatosis	rs659430	8	70009988	G	A	-0.296573	0.0154201	0.672663	81.7065	1.96562e-82	39	FALSE	NA	NA
Fibromatoses	fibromatosis	rs200007193	8	70011847	C	CCT	0.147288	0.0192631	0.796483	13.6837	2.07157e-14	39	FALSE	NA	NA
Fibromatoses	fibromatosis	rs688612	8	70011887	C	T	-0.299927	0.0159118	0.715457	78.5266	2.9744e-79	39	FALSE	NA	NA
Fibromatoses	fibromatosis	rs592396	8	70012191	G	A	-0.163021	0.0149804	0.506265	26.854	1.39959e-27	39	FALSE	NA	NA
Fibromatoses	fibromatosis	rs547854	8	70013255	A	G	0.115106	0.0201898	0.825433	7.92458	1.18965e-08	39	FALSE	NA	NA
Fibromatoses	fibromatosis	rs62511821	8	70013767	C	G	0.151583	0.0188946	0.790902	14.9848	1.03562e-15	39	FALSE	NA	NA
Fibromatoses	fibromatosis	rs627382	8	70014081	C	T	-0.299612	0.0159101	0.715397	78.3809	4.16006e-79	39	FALSE	NA	NA
Fibromatoses	fibromatosis	rs638853	8	70014344	G	A	0.184433	0.023098	0.86813	14.8516	1.40734e-15	39	FALSE	NA	NA
Fibromatoses	fibromatosis	rs10504437	8	70014495	A	G	0.151508	0.0188939	0.79079	14.9718	1.06709e-15	39	FALSE	NA	NA
Fibromatoses	fibromatosis	rs490165	8	70014976	A	G	-0.299893	0.0159099	0.715264	78.5275	2.96825e-79	39	FALSE	NA	NA
Fibromatoses	fibromatosis	rs641981	8	70015047	C	G	0.173403	0.015584	0.616496	28.0327	9.2747e-29	39	FALSE	NA	NA
Fibromatoses	fibromatosis	rs117140056	8	70015434	G	A	-0.239868	0.0326337	0.951375	12.7039	1.97742e-13	39	FALSE	NA	NA
Fibromatoses	fibromatosis	rs7844760	8	70016881	A	G	0.147004	0.0187699	0.787779	14.3183	4.80507e-15	39	FALSE	NA	NA
Fibromatoses	fibromatosis	rs13273748	8	70017087	A	G	0.106315	0.0187944	0.790129	7.81171	1.54273e-08	39	FALSE	NA	NA
Fibromatoses	fibromatosis	rs143109780	8	70017633	T	TC	0.197333	0.0243591	0.882081	15.2635	5.4513e-16	39	FALSE	NA	NA
Fibromatoses	fibromatosis	8:70019342_GA_G	8	70019342	GA	G	0.198161	0.0244066	0.882524	15.3284	4.69462e-16	39	FALSE	NA	NA
Fibromatoses	fibromatosis	rs10090360	8	70020526	A	G	0.194546	0.0150921	0.397689	37.2938	5.08394e-38	39	FALSE	NA	NA
Fibromatoses	fibromatosis	8:70021400_GA_G	8	70021400	GA	G	0.100122	0.0156237	0.623702	9.83236	1.47109e-10	39	FALSE	NA	NA
Fibromatoses	fibromatosis	rs531726781	8	70022656	T	C	-0.621269	0.108464	0.993533	7.99277	1.01679e-08	39	FALSE	NA	NA
Fibromatoses	fibromatosis	rs6982559	8	70023070	C	A	0.145783	0.0183348	0.774806	14.7333	1.84799e-15	39	FALSE	NA	NA
Fibromatoses	fibromatosis	rs6472441	8	70023319	A	G	0.100028	0.0156168	0.624323	9.82322	1.50238e-10	39	FALSE	NA	NA
Fibromatoses	fibromatosis	rs62511824	8	70023432	C	T	-0.288654	0.0351179	0.958301	15.6899	2.04221e-16	39	FALSE	NA	NA
Fibromatoses	fibromatosis	rs681178	8	70023498	G	A	0.196614	0.0242963	0.881887	15.2326	5.85329e-16	39	FALSE	NA	NA
Fibromatoses	fibromatosis	rs565838	8	70023548	A	C	0.19659	0.0242952	0.88188	15.2304	5.88302e-16	39	FALSE	NA	NA
Fibromatoses	fibromatosis	rs683346	8	70023919	C	T	0.196318	0.0242959	0.881921	15.1897	6.461e-16	39	FALSE	NA	NA
Fibromatoses	fibromatosis	rs1426603	8	70024758	T	A	0.14584	0.0183286	0.774712	14.7537	1.76319e-15	39	FALSE	NA	NA
Fibromatoses	fibromatosis	rs590695	8	70025018	C	T	0.168481	0.0149691	0.505443	28.6612	2.18172e-29	39	FALSE	NA	NA
Fibromatoses	fibromatosis	rs190956633	8	70026089	C	T	-0.385578	0.0593592	0.984357	10.0827	8.26609e-11	39	FALSE	NA	NA
Fibromatoses	fibromatosis	rs113240017	8	70027050	G	GCTAA	0.169707	0.0149903	0.505134	28.9865	1.03157e-29	39	FALSE	NA	NA
Fibromatoses	fibromatosis	rs633213	8	70027605	C	T	0.308931	0.0159098	0.280178	83.2621	5.4689e-84	39	FALSE	NA	NA
Fibromatoses	fibromatosis	rs633655	8	70027726	T	A	0.168804	0.0149667	0.505345	28.7764	1.6734e-29	39	FALSE	NA	NA
Fibromatoses	fibromatosis	rs62511825	8	70027889	G	A	0.145561	0.0183268	0.774795	14.7031	1.98107e-15	39	FALSE	NA	NA
Fibromatoses	fibromatosis	rs6981796	8	70028436	G	A	0.145561	0.0183268	0.774795	14.7031	1.98107e-15	39	FALSE	NA	NA
Fibromatoses	fibromatosis	rs2472137	8	70028976	G	A	0.196444	0.0242936	0.881932	15.2109	6.15319e-16	39	FALSE	NA	NA
Fibromatoses	fibromatosis	rs650267	8	70029160	C	T	0.309068	0.0159097	0.280129	83.3353	4.62062e-84	39	FALSE	NA	NA
Fibromatoses	fibromatosis	rs2205403	8	70029214	C	G	0.2473	0.0151846	0.396799	58.908	1.23595e-59	39	FALSE	NA	NA
Fibromatoses	fibromatosis	rs1426600	8	70029478	A	G	0.145594	0.0183252	0.774758	14.7119	1.94133e-15	39	FALSE	NA	NA
Fibromatoses	fibromatosis	rs662725	8	70029616	C	T	0.308941	0.0159104	0.280093	83.2605	5.48909e-84	39	FALSE	NA	NA
Fibromatoses	fibromatosis	rs1426599	8	70029644	C	G	0.14562	0.0183249	0.774749	14.7172	1.91779e-15	39	FALSE	NA	NA
Fibromatoses	fibromatosis	rs1426598	8	70029672	G	T	0.100122	0.0156073	0.623292	9.85155	1.40751e-10	39	FALSE	NA	NA
Fibromatoses	fibromatosis	rs566763	8	70029805	T	A	0.168844	0.0149664	0.505385	28.7907	1.6192e-29	39	FALSE	NA	NA
Fibromatoses	fibromatosis	rs36083411	8	70030136	T	C	0.144881	0.0183222	0.774691	14.5803	2.62845e-15	39	FALSE	NA	NA
Fibromatoses	fibromatosis	rs2064033	8	70031128	C	T	0.100524	0.0156123	0.624262	9.91917	1.20456e-10	39	FALSE	NA	NA
Fibromatoses	fibromatosis	rs695167	8	70031152	G	A	0.168979	0.0149677	0.505303	28.8306	1.47707e-29	39	FALSE	NA	NA
Fibromatoses	fibromatosis	rs34396989	8	70031623	T	G	0.108913	0.0187852	0.790143	8.1727	6.71893e-09	39	FALSE	NA	NA
Fibromatoses	fibromatosis	rs586430	8	70032091	T	C	0.168676	0.014966	0.505314	28.7369	1.83274e-29	39	FALSE	NA	NA
Fibromatoses	fibromatosis	rs486251	8	70032092	G	C	0.169175	0.0150159	0.506495	28.7161	1.92265e-29	39	FALSE	NA	NA
Fibromatoses	fibromatosis	rs486187	8	70032112	A	G	0.168679	0.014966	0.505314	28.738	1.8281e-29	39	FALSE	NA	NA
Fibromatoses	fibromatosis	rs598548	8	70032438	C	T	0.308905	0.0159102	0.280058	83.2433	5.71084e-84	39	FALSE	NA	NA
Fibromatoses	fibromatosis	rs570977	8	70032601	G	A	0.194509	0.0242467	0.881538	14.9831	1.03968e-15	39	FALSE	NA	NA
Fibromatoses	fibromatosis	rs600308	8	70032811	T	C	0.168702	0.0149659	0.505305	28.7459	1.79515e-29	39	FALSE	NA	NA
Fibromatoses	fibromatosis	rs568334	8	70032849	A	T	0.196373	0.0242905	0.88192	15.2042	6.24885e-16	39	FALSE	NA	NA
Fibromatoses	fibromatosis	rs568159	8	70032908	C	G	0.308911	0.0159102	0.280057	83.2467	5.66631e-84	39	FALSE	NA	NA
Fibromatoses	fibromatosis	rs34128621	8	70033028	C	T	0.108306	0.018782	0.790111	8.09178	8.09506e-09	39	FALSE	NA	NA
Fibromatoses	fibromatosis	8:70033217_CA_C	8	70033217	CA	C	0.100693	0.0156148	0.623557	9.94726	1.12912e-10	39	FALSE	NA	NA
Fibromatoses	fibromatosis	rs28534888	8	70033269	T	C	0.14511	0.0183215	0.77465	14.6251	2.37083e-15	39	FALSE	NA	NA
Fibromatoses	fibromatosis	rs629857	8	70033484	A	G	0.165967	0.0149841	0.504385	27.7859	1.63719e-28	39	FALSE	NA	NA
Fibromatoses	fibromatosis	rs630235	8	70033529	T	G	0.308743	0.0159106	0.280062	83.1541	7.01294e-84	39	FALSE	NA	NA
Fibromatoses	fibromatosis	rs150975741	8	70033623	T	TC	0.156206	0.0196496	0.796211	14.7278	1.87154e-15	39	FALSE	NA	NA
Fibromatoses	fibromatosis	rs188014880	8	70033632	A	T	0.14579	0.0183614	0.775383	14.6944	2.02116e-15	39	FALSE	NA	NA
Fibromatoses	fibromatosis	rs540617	8	70033643	C	T	0.168559	0.0149657	0.505309	28.6996	1.9971e-29	39	FALSE	NA	NA
Fibromatoses	fibromatosis	rs539956	8	70033647	G	A	0.308748	0.0159106	0.280061	83.1562	6.97911e-84	39	FALSE	NA	NA
Fibromatoses	fibromatosis	rs10093200	8	70033667	C	T	0.145565	0.0183243	0.774753	14.7077	1.9602e-15	39	FALSE	NA	NA
Fibromatoses	fibromatosis	rs539888	8	70033676	A	G	0.168559	0.0149657	0.505309	28.6995	1.99756e-29	39	FALSE	NA	NA
Fibromatoses	fibromatosis	rs538832	8	70033817	A	G	0.308765	0.0159105	0.280054	83.1668	6.81083e-84	39	FALSE	NA	NA
Fibromatoses	fibromatosis	rs4009029	8	70033870	CAT	C	0.308861	0.0159309	0.279626	83.0073	9.83332e-84	39	FALSE	NA	NA
Fibromatoses	fibromatosis	rs535999	8	70034136	C	G	0.308726	0.0159107	0.280072	83.1433	7.18952e-84	39	FALSE	NA	NA
Fibromatoses	fibromatosis	rs632857	8	70034137	T	A	0.308781	0.0159106	0.280055	83.1738	6.70193e-84	39	FALSE	NA	NA
Fibromatoses	fibromatosis	rs147276595	8	70034392	G	A	0.145269	0.0183257	0.774812	14.649	2.24388e-15	39	FALSE	NA	NA
Fibromatoses	fibromatosis	rs511478	8	70034473	G	A	0.308813	0.0159108	0.280063	83.1887	6.4759e-84	39	FALSE	NA	NA
Fibromatoses	fibromatosis	rs510632	8	70034570	A	G	0.308811	0.0159107	0.280066	83.1883	6.48187e-84	39	FALSE	NA	NA
Fibromatoses	fibromatosis	rs10097240	8	70034804	A	G	0.145527	0.0183245	0.774762	14.7001	1.9948e-15	39	FALSE	NA	NA
Fibromatoses	fibromatosis	rs56805795	8	70034919	T	TC	0.309105	0.0159121	0.28018	83.331	4.66659e-84	39	FALSE	NA	NA
Fibromatoses	fibromatosis	rs58675625	8	70034924	T	C	0.309087	0.0159114	0.280082	83.3279	4.70002e-84	39	FALSE	NA	NA
Fibromatoses	fibromatosis	rs10112306	8	70034981	T	C	0.168621	0.0149658	0.505312	28.7196	1.90722e-29	39	FALSE	NA	NA
Fibromatoses	fibromatosis	rs505873	8	70035125	G	A	0.308808	0.0159107	0.280064	83.1872	6.4983e-84	39	FALSE	NA	NA
Fibromatoses	fibromatosis	rs504977	8	70035218	G	A	0.168621	0.0149658	0.505312	28.7196	1.90722e-29	39	FALSE	NA	NA
Fibromatoses	fibromatosis	rs658407	8	70035247	T	C	0.308808	0.0159107	0.280064	83.1872	6.4983e-84	39	FALSE	NA	NA
Fibromatoses	fibromatosis	rs140820334	8	70035283	G	A	0.248857	0.0293072	0.919267	16.6897	2.04315e-17	39	FALSE	NA	NA
Fibromatoses	fibromatosis	rs559403	8	70035317	T	C	0.308544	0.0159178	0.280835	82.9744	1.06072e-83	39	FALSE	NA	NA
Fibromatoses	fibromatosis	rs660144	8	70035629	T	C	0.308886	0.0159108	0.280072	83.2274	5.92379e-84	39	FALSE	NA	NA
Fibromatoses	fibromatosis	rs660683	8	70035790	C	T	0.168714	0.014966	0.505301	28.7493	1.78115e-29	39	FALSE	NA	NA
Fibromatoses	fibromatosis	8:70036143_TTTG_T	8	70036143	TTTG	T	0.108546	0.0187851	0.789612	8.12229	7.54588e-09	39	FALSE	NA	NA
Fibromatoses	fibromatosis	rs523664	8	70036891	T	C	0.168719	0.0149659	0.50532	28.7513	1.77296e-29	39	FALSE	NA	NA
Fibromatoses	fibromatosis	rs497398	8	70037434	A	T	0.308714	0.0159105	0.280124	83.1395	7.2527e-84	39	FALSE	NA	NA
Fibromatoses	fibromatosis	rs689410	8	70037558	G	A	0.308688	0.0159104	0.28013	83.126	7.4817e-84	39	FALSE	NA	NA
Fibromatoses	fibromatosis	rs36045645	8	70037741	T	A	0.250232	0.0294275	0.919611	16.7347	1.84204e-17	39	FALSE	NA	NA
Fibromatoses	fibromatosis	rs576342	8	70038589	A	C	0.168748	0.0149659	0.505332	28.761	1.7338e-29	39	FALSE	NA	NA
Fibromatoses	fibromatosis	8:70038929_CT_C	8	70038929	CT	C	0.168796	0.0149671	0.505374	28.7724	1.68888e-29	39	FALSE	NA	NA
Fibromatoses	fibromatosis	rs144188291	8	70038933	A	C	0.197214	0.0243439	0.882196	15.2641	5.44377e-16	39	FALSE	NA	NA
Fibromatoses	fibromatosis	rs572627	8	70039007	A	G	0.308726	0.0159099	0.280153	83.1515	7.05505e-84	39	FALSE	NA	NA
Fibromatoses	fibromatosis	rs28838342	8	70039509	A	G	0.145336	0.018326	0.774806	14.6614	2.18072e-15	39	FALSE	NA	NA
Fibromatoses	fibromatosis	rs138860972	8	70039856	C	T	0.197202	0.024344	0.882198	15.2623	5.46638e-16	39	FALSE	NA	NA
Fibromatoses	fibromatosis	rs28806308	8	70040118	C	T	0.168631	0.0149745	0.506121	28.6904	2.03986e-29	39	FALSE	NA	NA
Fibromatoses	fibromatosis	rs28897231	8	70040119	G	A	0.168589	0.0149743	0.506052	28.6773	2.10233e-29	39	FALSE	NA	NA
Fibromatoses	fibromatosis	rs62511851	8	70040206	C	T	0.309101	0.0159101	0.280118	83.3486	4.48126e-84	39	FALSE	NA	NA
Fibromatoses	fibromatosis	rs182790773	8	70040308	G	T	0.193501	0.024241	0.881516	14.843	1.43549e-15	39	FALSE	NA	NA
Fibromatoses	fibromatosis	rs141977663	8	70040556	T	A	0.168847	0.0149663	0.505383	28.792	1.61436e-29	39	FALSE	NA	NA
Fibromatoses	fibromatosis	rs138784732	8	70040727	A	T	0.145534	0.0183251	0.774758	14.7005	1.99297e-15	39	FALSE	NA	NA
Fibromatoses	fibromatosis	rs192285570	8	70040843	G	C	0.309139	0.0159091	0.280108	83.3796	4.17254e-84	39	FALSE	NA	NA
Fibromatoses	fibromatosis	rs12056657	8	70041137	T	A	0.168819	0.0149654	0.505372	28.7862	1.63606e-29	39	FALSE	NA	NA
Fibromatoses	fibromatosis	rs10100785	8	70041436	A	G	0.309009	0.0159085	0.280131	83.3164	4.82614e-84	39	FALSE	NA	NA
Fibromatoses	fibromatosis	rs10090497	8	70041531	T	C	0.145531	0.0183252	0.774758	14.6998	1.99618e-15	39	FALSE	NA	NA
Fibromatoses	fibromatosis	rs143146010	8	70041667	G	A	-0.3057	0.0337208	0.953606	18.9069	1.23908e-19	39	FALSE	NA	NA
Fibromatoses	fibromatosis	rs10090741	8	70041707	T	C	0.299694	0.0157769	0.2929	79.7327	1.85055e-80	39	FALSE	NA	NA
Fibromatoses	fibromatosis	rs75527898	8	70041714	G	A	0.196564	0.0245017	0.883202	14.9844	1.03657e-15	39	FALSE	NA	NA
Fibromatoses	fibromatosis	8:70041761_CGTGCCTCT_C	8	70041761	CGTGCCTCT	C	0.119716	0.0217874	0.831928	7.40752	3.91273e-08	39	FALSE	NA	NA
Fibromatoses	fibromatosis	rs28416255	8	70041763	T	C	0.173451	0.015024	0.508074	30.1061	7.83249e-31	39	FALSE	NA	NA
Fibromatoses	fibromatosis	rs28458795	8	70041769	T	C	0.105512	0.015703	0.626889	10.7383	1.82684e-11	39	FALSE	NA	NA
Fibromatoses	fibromatosis	rs77906044	8	70041771	C	T	0.194289	0.024795	0.885042	14.3318	4.65801e-15	39	FALSE	NA	NA
Fibromatoses	fibromatosis	8:70041803_CGCCTCCGT_C	8	70041803	CGCCTCCGT	C	0.229199	0.0157593	0.432189	47.1938	6.4003e-48	39	FALSE	NA	NA
Fibromatoses	fibromatosis	rs2433331	8	70041943	T	C	0.308845	0.0159084	0.280176	83.2308	5.8776e-84	39	FALSE	NA	NA
Fibromatoses	fibromatosis	rs642372	8	70041973	A	G	0.309009	0.0159085	0.280131	83.3164	4.82614e-84	39	FALSE	NA	NA
Fibromatoses	fibromatosis	rs67905920	8	70042263	A	G	0.0953476	0.0155561	0.617034	9.05411	8.82856e-10	39	FALSE	NA	NA
Fibromatoses	fibromatosis	rs6994342	8	70042529	G	A	0.14556	0.0183253	0.774754	14.7051	1.97197e-15	39	FALSE	NA	NA
Fibromatoses	fibromatosis	rs75543373	8	70043220	C	T	0.24855	0.0293074	0.919302	16.6504	2.23666e-17	39	FALSE	NA	NA
Fibromatoses	fibromatosis	rs16935565	8	70043260	G	A	0.108995	0.0187919	0.790312	8.17869	6.62689e-09	39	FALSE	NA	NA
Fibromatoses	fibromatosis	rs537221	8	70043427	T	G	0.199007	0.0160502	0.656654	34.5775	2.64545e-35	39	FALSE	NA	NA
Fibromatoses	fibromatosis	rs2433332	8	70044566	T	C	0.19901	0.0160507	0.656694	34.5765	2.65155e-35	39	FALSE	NA	NA
Fibromatoses	fibromatosis	rs11785016	8	70045167	T	C	0.100085	0.0156034	0.623444	9.84936	1.41462e-10	39	FALSE	NA	NA
Fibromatoses	fibromatosis	rs2178955	8	70045303	C	T	0.309009	0.0159076	0.280143	83.3259	4.72172e-84	39	FALSE	NA	NA
Fibromatoses	fibromatosis	8:70046097_CTG_C	8	70046097	CTG	C	0.145511	0.0183294	0.774503	14.6896	2.04362e-15	39	FALSE	NA	NA
Fibromatoses	fibromatosis	rs543008083	8	70046479	T	TA	0.21903	0.0248605	0.878721	17.904	1.24738e-18	39	FALSE	NA	NA
Fibromatoses	fibromatosis	rs12550328	8	70047087	T	A	0.248894	0.0293092	0.919263	16.6923	2.03095e-17	39	FALSE	NA	NA
Fibromatoses	fibromatosis	rs638412	8	70047690	C	T	0.308986	0.0159075	0.280147	83.3149	4.84284e-84	39	FALSE	NA	NA
Fibromatoses	fibromatosis	rs2195009	8	70048699	G	A	0.145788	0.0183196	0.77439	14.7575	1.74783e-15	39	FALSE	NA	NA
Fibromatoses	fibromatosis	rs654604	8	70048939	C	A	0.308978	0.0159074	0.280148	83.3114	4.88203e-84	39	FALSE	NA	NA
Fibromatoses	fibromatosis	rs655028	8	70049047	T	C	0.308651	0.0159088	0.280154	83.1231	7.53182e-84	39	FALSE	NA	NA
Fibromatoses	fibromatosis	8:70049400_CA_C	8	70049400	CA	C	0.195055	0.0150901	0.398215	37.4933	3.21144e-38	39	FALSE	NA	NA
Fibromatoses	fibromatosis	rs540875	8	70049581	C	A	0.19664	0.024309	0.882035	15.2214	6.0062e-16	39	FALSE	NA	NA
Fibromatoses	fibromatosis	rs4737944	8	70049851	A	G	0.100603	0.0156411	0.624175	9.89972	1.25974e-10	39	FALSE	NA	NA
Fibromatoses	fibromatosis	rs10101765	8	70049852	T	C	0.145695	0.0183865	0.775509	14.6383	2.29985e-15	39	FALSE	NA	NA
Fibromatoses	fibromatosis	rs4737268	8	70049863	T	C	0.100809	0.0156439	0.624208	9.93413	1.16378e-10	39	FALSE	NA	NA
Fibromatoses	fibromatosis	rs34678633	8	70049880	T	C	0.108615	0.0188209	0.790098	8.10343	7.88079e-09	39	FALSE	NA	NA
Fibromatoses	fibromatosis	rs668858	8	70049892	A	G	0.199648	0.0160746	0.6561	34.6916	2.03423e-35	39	FALSE	NA	NA
Fibromatoses	fibromatosis	rs10086816	8	70049904	C	T	0.146425	0.0183806	0.775141	14.7864	1.63531e-15	39	FALSE	NA	NA
Fibromatoses	fibromatosis	rs10087122	8	70049951	G	A	0.146151	0.0183252	0.774405	14.8185	1.5188e-15	39	FALSE	NA	NA
Fibromatoses	fibromatosis	rs970969	8	70050168	G	A	0.099695	0.0156161	0.624071	9.76348	1.72393e-10	39	FALSE	NA	NA
Fibromatoses	fibromatosis	rs680993	8	70050247	G	A	0.309062	0.0159091	0.280176	83.3385	4.5867e-84	39	FALSE	NA	NA
Fibromatoses	fibromatosis	rs505279	8	70051155	T	C	0.194229	0.0242278	0.881252	14.9644	1.08543e-15	39	FALSE	NA	NA
Fibromatoses	fibromatosis	rs72654023	8	70051496	A	G	0.109969	0.0187909	0.789961	8.31428	4.84976e-09	39	FALSE	NA	NA
Fibromatoses	fibromatosis	rs13271326	8	70051570	T	C	0.12828	0.0154324	0.608991	16.0277	9.3821e-17	39	FALSE	NA	NA
Fibromatoses	fibromatosis	rs10109511	8	70051773	T	C	0.128311	0.0154329	0.608979	16.0342	9.24272e-17	39	FALSE	NA	NA
Fibromatoses	fibromatosis	rs13273162	8	70052188	T	C	0.109487	0.018798	0.790286	8.24172	5.73165e-09	39	FALSE	NA	NA
Fibromatoses	fibromatosis	rs35008581	8	70052232	T	G	0.110242	0.0187963	0.790093	8.34789	4.48859e-09	39	FALSE	NA	NA
Fibromatoses	fibromatosis	rs34510436	8	70052561	G	A	0.110043	0.0187957	0.790087	8.3207	4.77859e-09	39	FALSE	NA	NA
Fibromatoses	fibromatosis	rs6981929	8	70052626	G	T	0.113733	0.0169623	0.719638	10.6961	2.01326e-11	39	FALSE	NA	NA
Fibromatoses	fibromatosis	rs35347982	8	70053126	T	G	0.109637	0.0187735	0.789556	8.28227	5.22072e-09	39	FALSE	NA	NA
Fibromatoses	fibromatosis	rs35731583	8	70053343	G	A	0.109862	0.0187752	0.789619	8.31216	4.87349e-09	39	FALSE	NA	NA
Fibromatoses	fibromatosis	rs35820030	8	70053528	C	T	0.109871	0.0187764	0.789631	8.31249	4.86979e-09	39	FALSE	NA	NA
Fibromatoses	fibromatosis	rs34202413	8	70053685	G	A	0.110019	0.0187786	0.789657	8.33127	4.66369e-09	39	FALSE	NA	NA
Fibromatoses	fibromatosis	rs13256439	8	70053747	T	G	0.110025	0.0187787	0.789658	8.33201	4.65575e-09	39	FALSE	NA	NA
Fibromatoses	fibromatosis	rs756534246	8	70053947	TTGAG	T	0.10635	0.0187989	0.789035	7.81296	1.5383e-08	39	FALSE	NA	NA
Fibromatoses	fibromatosis	rs2472141	8	70054216	T	C	0.310255	0.0158961	0.280975	84.1093	7.77499e-85	39	FALSE	NA	NA
Fibromatoses	fibromatosis	rs4392904	8	70054308	C	T	0.109727	0.0187816	0.789775	8.28822	5.14968e-09	39	FALSE	NA	NA
Fibromatoses	fibromatosis	rs4009037	8	70054335	C	T	0.109995	0.018781	0.789712	8.326	4.72063e-09	39	FALSE	NA	NA
Fibromatoses	fibromatosis	rs651985	8	70054966	G	A	0.311085	0.0158982	0.280727	84.5324	2.93495e-85	39	TRUE	NA	NA
Fibromatoses	fibromatosis	rs652012	8	70054981	C	T	0.108132	0.0153273	0.585822	11.7625	1.72783e-12	39	FALSE	NA	NA
Fibromatoses	fibromatosis	rs72654027	8	70054991	A	G	0.111219	0.0187872	0.789603	8.49206	3.22062e-09	39	FALSE	NA	NA
Fibromatoses	fibromatosis	rs652483	8	70055083	G	A	0.310792	0.0158965	0.280711	84.3933	4.04297e-85	39	FALSE	NA	NA
Fibromatoses	fibromatosis	rs16935581	8	70055382	A	C	0.109679	0.0187691	0.789591	8.29173	5.10822e-09	39	FALSE	NA	NA
Fibromatoses	fibromatosis	rs16935585	8	70055548	G	A	0.110341	0.0187713	0.789484	8.38216	4.14801e-09	39	FALSE	NA	NA
Fibromatoses	fibromatosis	rs13273874	8	70055578	C	T	0.109575	0.0187699	0.789639	8.27662	5.28908e-09	39	FALSE	NA	NA
Fibromatoses	fibromatosis	rs4737947	8	70056356	A	G	0.202818	0.016634	0.695576	33.4701	3.38766e-34	39	FALSE	NA	NA
Fibromatoses	fibromatosis	rs11786948	8	70056441	C	A	0.109161	0.0187705	0.789669	8.21871	6.04352e-09	39	FALSE	NA	NA
Fibromatoses	fibromatosis	rs681534	8	70056964	A	C	0.310218	0.0158932	0.280681	84.1206	7.5753e-85	39	FALSE	NA	NA
Fibromatoses	fibromatosis	rs542288	8	70057149	T	G	0.310227	0.0158932	0.28068	84.1249	7.50067e-85	39	FALSE	NA	NA
Fibromatoses	fibromatosis	rs6991284	8	70057645	A	G	0.202869	0.0166333	0.695571	33.489	3.2434e-34	39	FALSE	NA	NA
Fibromatoses	fibromatosis	rs13273714	8	70058894	G	A	0.109485	0.0187721	0.789749	8.26234	5.46588e-09	39	FALSE	NA	NA
Fibromatoses	fibromatosis	rs604254	8	70059164	A	G	0.310198	0.0158947	0.280655	84.0939	8.05564e-85	39	FALSE	NA	NA
Fibromatoses	fibromatosis	rs16935598	8	70059371	C	T	0.261686	0.029625	0.920558	17.9929	1.01648e-18	39	FALSE	NA	NA
Fibromatoses	fibromatosis	rs477200	8	70059584	T	C	0.3102	0.0158932	0.280681	84.1102	7.7589e-85	39	FALSE	NA	NA
Fibromatoses	fibromatosis	rs17624544	8	70060499	A	G	0.144009	0.018335	0.775093	14.3959	4.01883e-15	39	FALSE	NA	NA
Fibromatoses	fibromatosis	rs13438883	8	70061310	A	G	0.144032	0.0183355	0.775091	14.3995	3.98566e-15	39	FALSE	NA	NA
Fibromatoses	fibromatosis	rs5892174	8	70061375	C	CT	0.172423	0.0153183	0.52485	28.665	2.16272e-29	39	FALSE	NA	NA
Fibromatoses	fibromatosis	rs13266869	8	70061600	C	T	0.109367	0.0187732	0.789773	8.24508	5.68748e-09	39	FALSE	NA	NA
Fibromatoses	fibromatosis	rs17702837	8	70062101	A	T	0.143796	0.0183188	0.774549	14.3796	4.17254e-15	39	FALSE	NA	NA
Fibromatoses	fibromatosis	rs571682	8	70062793	A	G	0.309701	0.0158953	0.280805	83.8218	1.5073e-84	39	FALSE	NA	NA
Fibromatoses	fibromatosis	rs28725336	8	70062877	G	A	0.143603	0.0183172	0.77447	14.3455	4.51336e-15	39	FALSE	NA	NA
Fibromatoses	fibromatosis	rs549643	8	70062884	C	T	0.309712	0.0158954	0.280803	83.8269	1.4897e-84	39	FALSE	NA	NA
Fibromatoses	fibromatosis	rs4737269	8	70063003	A	C	0.262412	0.0297229	0.921085	17.9748	1.05974e-18	39	FALSE	NA	NA
Fibromatoses	fibromatosis	rs545720	8	70063370	T	C	0.309941	0.0158959	0.28075	83.9443	1.13684e-84	39	FALSE	NA	NA
Fibromatoses	fibromatosis	rs6985779	8	70063455	G	C	0.143623	0.0183173	0.774464	14.3492	4.47507e-15	39	FALSE	NA	NA
Fibromatoses	fibromatosis	8:70063583_TG_T	8	70063583	TG	T	0.310242	0.0159045	0.280951	84.0149	9.66273e-85	39	FALSE	NA	NA
Fibromatoses	fibromatosis	rs4348505	8	70064868	A	G	0.111338	0.0189892	0.793358	8.34302	4.53921e-09	39	FALSE	NA	NA
Fibromatoses	fibromatosis	rs489206	8	70064883	T	C	0.310643	0.0158993	0.282134	84.2838	5.20236e-85	39	FALSE	NA	NA
Fibromatoses	fibromatosis	rs34871712	8	70064888	T	C	0.108866	0.0187782	0.789565	8.17187	6.73178e-09	39	FALSE	NA	NA
Fibromatoses	fibromatosis	rs488231	8	70064993	T	C	0.30992	0.0158967	0.280748	83.9247	1.18932e-84	39	FALSE	NA	NA
Fibromatoses	fibromatosis	rs34492049	8	70065095	A	AG	0.143918	0.0183431	0.774848	14.3667	4.29833e-15	39	FALSE	NA	NA
Fibromatoses	fibromatosis	rs4009038	8	70065183	T	A	0.109713	0.0187729	0.789551	8.29333	5.08944e-09	39	FALSE	NA	NA
Fibromatoses	fibromatosis	rs1863591	8	70065399	C	T	0.109702	0.0187731	0.789554	8.29161	5.10964e-09	39	FALSE	NA	NA
Fibromatoses	fibromatosis	rs62511857	8	70065488	T	C	-0.284985	0.0344807	0.957806	15.855	1.39637e-16	39	FALSE	NA	NA
Fibromatoses	fibromatosis	rs614050	8	70065642	G	A	0.310118	0.0158987	0.2806	84.0098	9.77687e-85	39	FALSE	NA	NA
Fibromatoses	fibromatosis	rs1350886	8	70065815	A	G	0.109498	0.0188397	0.791516	8.20974	6.16964e-09	39	FALSE	NA	NA
Fibromatoses	fibromatosis	rs35349684	8	70065823	TA	T	0.190311	0.0158293	0.562624	32.5686	2.70023e-33	39	FALSE	NA	NA
Fibromatoses	fibromatosis	rs569064	8	70065967	A	G	0.310078	0.0158991	0.2806	83.9833	1.0392e-84	39	FALSE	NA	NA
Fibromatoses	fibromatosis	rs1841673	8	70066120	G	A	0.205978	0.0169439	0.70902	33.2758	5.29907e-34	39	FALSE	NA	NA
Fibromatoses	fibromatosis	rs11776555	8	70066172	T	C	0.109131	0.0187912	0.78936	8.19801	6.33855e-09	39	FALSE	NA	NA
Fibromatoses	fibromatosis	rs11786641	8	70066200	C	T	0.109561	0.0188611	0.791818	8.20128	6.291e-09	39	FALSE	NA	NA
Fibromatoses	fibromatosis	rs11786645	8	70066234	C	T	0.109598	0.0189425	0.792976	8.14176	7.21506e-09	39	FALSE	NA	NA
Fibromatoses	fibromatosis	rs11786693	8	70066240	G	A	0.108846	0.0189526	0.793444	8.03163	9.29758e-09	39	FALSE	NA	NA
Fibromatoses	fibromatosis	rs11776611	8	70066364	T	C	0.10966	0.0188392	0.791474	8.23242	5.85572e-09	39	FALSE	NA	NA
Fibromatoses	fibromatosis	rs138351554	8	70066417	G	GGCTAAA	0.108911	0.0191224	0.79565	7.90996	1.23038e-08	39	FALSE	NA	NA
Fibromatoses	fibromatosis	rs759230844	8	70066423	A	AGCTAAC	0.118718	0.0202412	0.811817	8.34805	4.48694e-09	39	FALSE	NA	NA
Fibromatoses	fibromatosis	rs11777326	8	70066527	T	C	0.109604	0.0188397	0.791491	8.22432	5.96596e-09	39	FALSE	NA	NA
Fibromatoses	fibromatosis	rs2142344	8	70067094	A	G	0.109516	0.0188416	0.791522	8.21072	6.15574e-09	39	FALSE	NA	NA
Fibromatoses	fibromatosis	rs7833040	8	70067347	G	T	0.109464	0.018842	0.791537	8.2032	6.26325e-09	39	FALSE	NA	NA
Fibromatoses	fibromatosis	rs1426604	8	70067664	C	T	0.109398	0.0188439	0.79159	8.19264	6.41741e-09	39	FALSE	NA	NA
Fibromatoses	fibromatosis	8:70067881_TTTCTTC_T	8	70067881	TTTCTTC	T	0.198891	0.0149985	0.492285	39.4076	3.91201e-40	39	FALSE	NA	NA
Fibromatoses	fibromatosis	rs761343316	8	70067882	TTCTTC	T	0.201085	0.0149711	0.488502	40.4031	3.95276e-41	39	FALSE	NA	NA
Fibromatoses	fibromatosis	rs506931	8	70068129	T	G	0.309707	0.0159007	0.280827	83.7687	1.70333e-84	39	FALSE	NA	NA
Fibromatoses	fibromatosis	8:70068296_TGTA_T	8	70068296	TGTA	T	0.297331	0.0165611	0.348709	71.347	4.4978e-72	39	FALSE	NA	NA
Fibromatoses	fibromatosis	8:70068297_GTAA_G	8	70068297	GTAA	G	0.309884	0.0159047	0.2807	83.8221	1.50626e-84	39	FALSE	NA	NA
Fibromatoses	fibromatosis	rs150149157	8	70068531	C	T	0.263861	0.0298449	0.921732	18.0232	9.47982e-19	39	FALSE	NA	NA
Fibromatoses	fibromatosis	rs10100769	8	70068788	G	A	0.149139	0.0182262	0.770681	15.5566	2.77588e-16	39	FALSE	NA	NA
Fibromatoses	fibromatosis	rs7004795	8	70068900	T	C	0.10871	0.0188486	0.791816	8.09456	8.04341e-09	39	FALSE	NA	NA
Fibromatoses	fibromatosis	rs6985084	8	70069226	C	T	0.175047	0.0169374	0.713479	24.31	4.89779e-25	39	FALSE	NA	NA
Fibromatoses	fibromatosis	rs2162354	8	70069339	G	T	0.174962	0.0169372	0.713504	24.288	5.15229e-25	39	FALSE	NA	NA
Fibromatoses	fibromatosis	8:70069872_ATTGT_A	8	70069872	ATTGT	A	0.265578	0.0298643	0.921718	18.2249	5.95799e-19	39	FALSE	NA	NA
Fibromatoses	fibromatosis	rs558511	8	70069908	C	A	0.309212	0.0159019	0.280996	83.4928	3.21514e-84	39	FALSE	NA	NA
Fibromatoses	fibromatosis	rs674429	8	70069942	G	A	0.309208	0.0159019	0.280996	83.4907	3.23073e-84	39	FALSE	NA	NA
Fibromatoses	fibromatosis	rs686683	8	70070364	G	A	0.309166	0.0159017	0.281	83.4704	3.38532e-84	39	FALSE	NA	NA
Fibromatoses	fibromatosis	rs16935654	8	70070757	G	A	0.263913	0.0298334	0.921697	18.0432	9.05316e-19	39	FALSE	NA	NA
Fibromatoses	fibromatosis	rs1462028	8	70071405	A	G	0.173819	0.0172177	0.727516	23.2371	5.79295e-24	39	FALSE	NA	NA
Fibromatoses	fibromatosis	rs1462027	8	70071420	A	G	0.173819	0.0172177	0.727516	23.2371	5.79295e-24	39	FALSE	NA	NA
Fibromatoses	fibromatosis	rs78167725	8	70071455	C	A	-0.296419	0.0313124	0.949156	20.5386	2.89334e-21	39	FALSE	NA	NA
Fibromatoses	fibromatosis	rs12682472	8	70071904	G	C	0.263855	0.0298304	0.921697	18.0391	9.13903e-19	39	FALSE	NA	NA
Fibromatoses	fibromatosis	rs7831238	8	70072239	C	A	0.17382	0.0172178	0.727516	23.2373	5.79029e-24	39	FALSE	NA	NA
Fibromatoses	fibromatosis	rs7815124	8	70072279	T	C	0.17382	0.0172178	0.727516	23.2373	5.79029e-24	39	FALSE	NA	NA
Fibromatoses	fibromatosis	rs7831749	8	70072423	G	A	0.173825	0.0172177	0.727515	23.2387	5.77165e-24	39	FALSE	NA	NA
Fibromatoses	fibromatosis	rs7818889	8	70072534	T	C	0.173825	0.0172177	0.727515	23.2387	5.77165e-24	39	FALSE	NA	NA
Fibromatoses	fibromatosis	8:70072648_CA_C	8	70072648	CA	C	0.288233	0.0159337	0.296793	72.4138	3.85656e-73	39	FALSE	NA	NA
Fibromatoses	fibromatosis	rs36164769	8	70072737	G	A	0.173825	0.0172178	0.727515	23.2386	5.77298e-24	39	FALSE	NA	NA
Fibromatoses	fibromatosis	rs770169718	8	70072795	T	TA	0.295569	0.0159009	0.314114	76.3977	4.00221e-77	39	FALSE	NA	NA
Fibromatoses	fibromatosis	8:70072807_AGATT_A	8	70072807	AGATT	A	0.297589	0.033546	0.902927	18.14	7.24436e-19	39	FALSE	NA	NA
Fibromatoses	fibromatosis	rs611427	8	70073003	G	A	0.13723	0.0151156	0.553426	18.9591	1.09875e-19	39	FALSE	NA	NA
Fibromatoses	fibromatosis	rs491630	8	70073101	A	G	0.202741	0.014913	0.475117	41.3672	4.29339e-42	39	FALSE	NA	NA
Fibromatoses	fibromatosis	rs639127	8	70073251	A	G	0.30939	0.0159022	0.280935	83.585	2.60016e-84	39	FALSE	NA	NA
Fibromatoses	fibromatosis	rs1903614	8	70073313	C	T	0.151201	0.0178561	0.756584	16.6018	2.5015e-17	39	FALSE	NA	NA
Fibromatoses	fibromatosis	rs4455842	8	70073357	T	A	0.172485	0.0172157	0.726218	22.9006	1.25719e-23	39	FALSE	NA	NA
Fibromatoses	fibromatosis	rs4492389	8	70073371	T	G	0.173985	0.0172211	0.723051	23.2712	5.3555e-24	39	FALSE	NA	NA
Fibromatoses	fibromatosis	rs5892177	8	70073464	A	AT	0.17317	0.0172407	0.727346	23.0116	9.73644e-24	39	FALSE	NA	NA
Fibromatoses	fibromatosis	rs12679437	8	70073672	A	G	0.173801	0.0172178	0.72751	23.2324	5.85599e-24	39	FALSE	NA	NA
Fibromatoses	fibromatosis	rs12677563	8	70073688	T	G	0.173802	0.0172178	0.727508	23.2326	5.85329e-24	39	FALSE	NA	NA
Fibromatoses	fibromatosis	rs57428962	8	70073763	A	C	0.173799	0.0172178	0.727509	23.2319	5.86273e-24	39	FALSE	NA	NA
Fibromatoses	fibromatosis	rs35177680	8	70073800	C	T	0.173799	0.0172178	0.727509	23.2319	5.86273e-24	39	FALSE	NA	NA
Fibromatoses	fibromatosis	rs520849	8	70073977	A	G	0.309393	0.0159021	0.280937	83.5872	2.58702e-84	39	FALSE	NA	NA
Fibromatoses	fibromatosis	rs12544895	8	70074264	T	C	0.263863	0.0298296	0.921696	18.0411	9.09704e-19	39	FALSE	NA	NA
Fibromatoses	fibromatosis	rs11775631	8	70074265	G	T	0.10579	0.0193371	0.80582	7.34878	4.4794e-08	39	FALSE	NA	NA
Fibromatoses	fibromatosis	rs10957467	8	70074331	A	G	0.174256	0.0172266	0.727682	23.3265	4.7152e-24	39	FALSE	NA	NA
Fibromatoses	fibromatosis	rs654452	8	70074344	C	G	0.309124	0.0159033	0.281014	83.4317	3.70084e-84	39	FALSE	NA	NA
Fibromatoses	fibromatosis	rs10957468	8	70074349	G	T	0.173371	0.0172237	0.727299	23.1068	7.81988e-24	39	FALSE	NA	NA
Fibromatoses	fibromatosis	rs10808766	8	70074377	C	T	0.173849	0.0172177	0.72752	23.2448	5.69115e-24	39	FALSE	NA	NA
Fibromatoses	fibromatosis	rs655299	8	70074534	C	T	0.309948	0.0159231	0.28046	83.6648	2.16371e-84	39	FALSE	NA	NA
Fibromatoses	fibromatosis	rs525610	8	70074535	A	G	0.30912	0.0159257	0.280247	83.1979	6.34016e-84	39	FALSE	NA	NA
Fibromatoses	fibromatosis	rs12675975	8	70074871	C	T	0.173898	0.0172183	0.727528	23.256	5.54626e-24	39	FALSE	NA	NA
Fibromatoses	fibromatosis	8:70074949_TA_T	8	70074949	TA	T	0.309434	0.0159164	0.280346	83.4607	3.46178e-84	39	FALSE	NA	NA
Fibromatoses	fibromatosis	rs11427639	8	70075455	C	CT	0.137382	0.01521	0.555934	18.7746	1.68035e-19	39	FALSE	NA	NA
Fibromatoses	fibromatosis	rs669586	8	70075466	A	T	0.137098	0.0151154	0.553459	18.9248	1.18905e-19	39	FALSE	NA	NA
Fibromatoses	fibromatosis	rs558513	8	70075813	A	T	0.1371	0.0151159	0.553469	18.924	1.19124e-19	39	FALSE	NA	NA
Fibromatoses	fibromatosis	rs62513369	8	70075977	A	G	0.150983	0.0178572	0.756641	16.5544	2.78997e-17	39	FALSE	NA	NA
Fibromatoses	fibromatosis	rs683567	8	70076233	A	G	0.137126	0.0151149	0.553442	18.9333	1.166e-19	39	FALSE	NA	NA
Fibromatoses	fibromatosis	rs6472447	8	70076264	G	A	0.150252	0.0178471	0.756331	16.4199	3.80277e-17	39	FALSE	NA	NA
Fibromatoses	fibromatosis	rs75826525	8	70076420	G	A	0.263736	0.0298292	0.921711	18.025	9.44061e-19	39	FALSE	NA	NA
Fibromatoses	fibromatosis	8:70076547_CATTA_C	8	70076547	CATTA	C	0.147893	0.0178755	0.755388	15.8858	1.30077e-16	39	FALSE	NA	NA
Fibromatoses	fibromatosis	rs12549159	8	70077022	A	G	-0.121372	0.0169327	0.281414	12.1183	7.61553e-13	39	FALSE	NA	NA
Fibromatoses	fibromatosis	rs532118034	8	70077535	T	TAGATAGAC	0.15157	0.0178995	0.756966	16.6021	2.49977e-17	39	FALSE	NA	NA
Fibromatoses	fibromatosis	rs7004357	8	70077631	G	C	-0.160726	0.0150268	0.475521	25.9733	1.06341e-26	39	FALSE	NA	NA
Fibromatoses	fibromatosis	rs10087206	8	70077682	G	A	-0.121314	0.0169351	0.281396	12.1042	7.86683e-13	39	FALSE	NA	NA
Fibromatoses	fibromatosis	rs62513371	8	70077779	T	A	-0.30911	0.0159126	0.719001	83.328	4.69894e-84	39	FALSE	NA	NA
Fibromatoses	fibromatosis	rs12674682	8	70077795	G	A	0.265547	0.0297151	0.920972	18.3959	4.01883e-19	39	FALSE	NA	NA
Fibromatoses	fibromatosis	rs74304983	8	70077926	G	T	0.264264	0.0297178	0.921063	18.2235	5.97723e-19	39	FALSE	NA	NA
Fibromatoses	fibromatosis	rs6986997	8	70078123	T	G	-0.121317	0.0169355	0.281393	12.1042	7.86683e-13	39	FALSE	NA	NA
Fibromatoses	fibromatosis	rs62513372	8	70078127	A	G	0.151157	0.0178684	0.756608	16.5709	2.68596e-17	39	FALSE	NA	NA
Fibromatoses	fibromatosis	rs12676901	8	70078288	T	A	0.210646	0.023674	0.850597	18.2443	5.69771e-19	39	FALSE	NA	NA
Fibromatoses	fibromatosis	rs147163507	8	70078288	T	TA	0.201423	0.0152749	0.537169	38.9791	1.0493e-39	39	FALSE	NA	NA
Fibromatoses	fibromatosis	rs12676902	8	70078289	T	A	0.242968	0.0149483	0.480914	58.6785	2.09652e-59	39	FALSE	NA	NA
Fibromatoses	fibromatosis	rs12676916	8	70078373	T	C	-0.121392	0.0169362	0.281396	12.1174	7.63133e-13	39	FALSE	NA	NA
Fibromatoses	fibromatosis	rs7838721	8	70078691	C	T	0.175807	0.0151941	0.562496	30.2368	5.79696e-31	39	FALSE	NA	NA
Fibromatoses	fibromatosis	rs7822484	8	70078695	T	C	-0.121663	0.0169396	0.281329	12.1636	6.8612e-13	39	FALSE	NA	NA
Fibromatoses	fibromatosis	rs28497644	8	70078745	G	A	0.265979	0.0297636	0.921202	18.3957	4.02068e-19	39	FALSE	NA	NA
Fibromatoses	fibromatosis	rs77306709	8	70078826	C	A	0.264735	0.0297126	0.921039	18.2916	5.10975e-19	39	FALSE	NA	NA
Fibromatoses	fibromatosis	rs72654070	8	70079369	G	A	-0.309665	0.0159305	0.719119	83.4378	3.64922e-84	39	FALSE	NA	NA
Fibromatoses	fibromatosis	rs375732660	8	70079386	C	CATTGTGTAATGTGTA	-0.309683	0.0159292	0.719194	83.4613	3.457e-84	39	FALSE	NA	NA
Fibromatoses	fibromatosis	rs796941346	8	70079387	C	CATTGTGTAATTGTGTA	-0.309683	0.0159292	0.719194	83.4613	3.457e-84	39	FALSE	NA	NA
Fibromatoses	fibromatosis	rs72654071	8	70079484	A	G	-0.309106	0.015915	0.719011	83.3014	4.99574e-84	39	FALSE	NA	NA
Fibromatoses	fibromatosis	rs16935669	8	70079498	C	T	0.265073	0.029737	0.92116	18.3075	4.92606e-19	39	FALSE	NA	NA
Fibromatoses	fibromatosis	rs35522293	8	70079763	AAT	A	0.265493	0.0297153	0.92097	18.3885	4.0879e-19	39	FALSE	NA	NA
Fibromatoses	fibromatosis	rs12542661	8	70079866	G	A	0.266023	0.0297265	0.921079	18.4453	3.58674e-19	39	FALSE	NA	NA
Fibromatoses	fibromatosis	rs12542666	8	70079913	G	T	0.26471	0.0297122	0.921035	18.2888	5.1428e-19	39	FALSE	NA	NA
Fibromatoses	fibromatosis	rs12545334	8	70080071	T	C	0.264928	0.0297137	0.921038	18.3158	4.83281e-19	39	FALSE	NA	NA
Fibromatoses	fibromatosis	rs16935677	8	70080229	G	A	0.265263	0.0297137	0.920999	18.36	4.36516e-19	39	FALSE	NA	NA
Fibromatoses	fibromatosis	rs11779945	8	70080353	T	C	-0.121232	0.0169333	0.281489	12.0913	8.10401e-13	39	FALSE	NA	NA
Fibromatoses	fibromatosis	rs16935680	8	70080712	T	C	0.264938	0.0297138	0.921051	18.317	4.81948e-19	39	FALSE	NA	NA
Fibromatoses	fibromatosis	rs62513373	8	70080753	C	T	-0.309134	0.015916	0.719024	83.3052	4.95222e-84	39	FALSE	NA	NA
Fibromatoses	fibromatosis	rs62513374	8	70080870	C	T	-0.208482	0.0153032	0.640067	41.5368	2.90536e-42	39	FALSE	NA	NA
Fibromatoses	fibromatosis	rs10085985	8	70080922	T	C	0.175805	0.0151972	0.562708	30.2243	5.96623e-31	39	FALSE	NA	NA
Fibromatoses	fibromatosis	rs72654073	8	70081231	G	A	-0.309128	0.0159172	0.719047	83.2901	5.12743e-84	39	FALSE	NA	NA
Fibromatoses	fibromatosis	rs67492634	8	70081299	A	G	0.105676	0.0193524	0.806021	7.32378	4.74482e-08	39	FALSE	NA	NA
Fibromatoses	fibromatosis	rs141760486	8	70081604	T	TAC	0.252303	0.0295478	0.919997	16.8677	1.35613e-17	39	FALSE	NA	NA
Fibromatoses	fibromatosis	rs55873935	8	70081646	G	A	-0.307829	0.015973	0.720189	82.0336	9.2555e-83	39	FALSE	NA	NA
Fibromatoses	fibromatosis	rs60033466	8	70081657	C	T	0.262091	0.029679	0.920822	17.9835	1.03872e-18	39	FALSE	NA	NA
Fibromatoses	fibromatosis	rs61505306	8	70081665	T	C	0.262133	0.0296788	0.920825	17.9892	1.02518e-18	39	FALSE	NA	NA
Fibromatoses	fibromatosis	rs2380519	8	70081912	G	T	-0.134383	0.0153075	0.437343	17.7822	1.6512e-18	39	FALSE	NA	NA
Fibromatoses	fibromatosis	rs10103420	8	70082107	C	T	0.151652	0.0178722	0.756495	16.6675	2.1503e-17	39	FALSE	NA	NA
Fibromatoses	fibromatosis	rs28775357	8	70082246	C	T	0.151748	0.0178721	0.756488	16.6877	2.05258e-17	39	FALSE	NA	NA
Fibromatoses	fibromatosis	rs149156576	8	70082283	C	CT	0.15215	0.0179242	0.756423	16.6792	2.09315e-17	39	FALSE	NA	NA
Fibromatoses	fibromatosis	rs28838683	8	70082339	T	C	0.151632	0.017872	0.75649	16.6637	2.1692e-17	39	FALSE	NA	NA
Fibromatoses	fibromatosis	rs144604298	8	70082637	A	AT	0.151515	0.0179341	0.757232	16.5299	2.95189e-17	39	FALSE	NA	NA
Fibromatoses	fibromatosis	rs10107050	8	70082645	G	A	-0.0959692	0.0154456	0.39725	9.28519	5.18573e-10	39	FALSE	NA	NA
Fibromatoses	fibromatosis	rs10107315	8	70083050	C	T	0.151649	0.0178729	0.756484	16.6656	2.15973e-17	39	FALSE	NA	NA
Fibromatoses	fibromatosis	rs62513375	8	70083121	T	C	-0.202446	0.0149227	0.525037	41.1976	6.34454e-42	39	FALSE	NA	NA
Fibromatoses	fibromatosis	rs75251364	8	70083177	C	T	0.266153	0.029726	0.921109	18.4631	3.44271e-19	39	FALSE	NA	NA
Fibromatoses	fibromatosis	rs35201039	8	70083277	C	G	0.10566	0.0193532	0.806013	7.32118	4.77331e-08	39	FALSE	NA	NA
Fibromatoses	fibromatosis	rs61167880	8	70083518	G	A	0.266788	0.0297249	0.921045	18.5486	2.82748e-19	39	FALSE	NA	NA
Fibromatoses	fibromatosis	rs10110855	8	70083569	G	C	0.151988	0.0178734	0.756419	16.7356	1.83823e-17	39	FALSE	NA	NA
Fibromatoses	fibromatosis	8:70083695_AT_A	8	70083695	AT	A	-0.31065	0.0159381	0.719147	83.8829	1.30948e-84	39	FALSE	NA	NA
Fibromatoses	fibromatosis	rs28840434	8	70083840	T	C	0.151992	0.0178738	0.756417	16.7358	1.83738e-17	39	FALSE	NA	NA
Fibromatoses	fibromatosis	8:70083861_TTCTC_T	8	70083861	TTCTC	T	0.267165	0.0297358	0.921036	18.5857	2.59597e-19	39	FALSE	NA	NA
Fibromatoses	fibromatosis	rs4305911	8	70084057	C	T	-0.160574	0.0150305	0.475518	25.9136	1.22011e-26	39	FALSE	NA	NA
Fibromatoses	fibromatosis	rs4305912	8	70084144	C	T	0.151843	0.0178755	0.756464	16.7015	1.98838e-17	39	FALSE	NA	NA
Fibromatoses	fibromatosis	rs4323482	8	70084243	T	C	0.151727	0.0178771	0.756503	16.6744	2.11641e-17	39	FALSE	NA	NA
Fibromatoses	fibromatosis	rs4565466	8	70084244	G	A	0.151332	0.0178841	0.756669	16.5796	2.63269e-17	39	FALSE	NA	NA
Fibromatoses	fibromatosis	rs2890447	8	70084248	T	C	0.266945	0.0297249	0.921061	18.5694	2.69526e-19	39	FALSE	NA	NA
Fibromatoses	fibromatosis	8:70084326_CA_C	8	70084326	CA	C	0.266589	0.0297658	0.921233	18.4737	3.3597e-19	39	FALSE	NA	NA
Fibromatoses	fibromatosis	rs2380521	8	70084332	A	T	0.266189	0.0297251	0.921086	18.4689	3.39703e-19	39	FALSE	NA	NA
Fibromatoses	fibromatosis	rs12545578	8	70084415	C	A	0.151362	0.0179982	0.758821	16.3867	4.10488e-17	39	FALSE	NA	NA
Fibromatoses	fibromatosis	rs12550429	8	70084423	A	T	0.151493	0.0179985	0.758818	16.413	3.86367e-17	39	FALSE	NA	NA
Fibromatoses	fibromatosis	rs12546102	8	70084471	G	A	0.152365	0.0179394	0.757618	16.6971	2.00863e-17	39	FALSE	NA	NA
Fibromatoses	fibromatosis	rs144159306	8	70084496	G	GTTTTA	-0.16346	0.0150925	0.479791	26.6077	2.46774e-27	39	FALSE	NA	NA
Fibromatoses	fibromatosis	rs78525832	8	70084509	G	A	0.154429	0.0180219	0.758729	16.9812	1.04424e-17	39	FALSE	NA	NA
Fibromatoses	fibromatosis	rs1462022	8	70084916	C	T	0.21119	0.0163779	0.677589	37.3176	4.81282e-38	39	FALSE	NA	NA
Fibromatoses	fibromatosis	rs10102019	8	70085029	T	C	0.152056	0.0178838	0.756642	16.7314	1.85609e-17	39	FALSE	NA	NA
Fibromatoses	fibromatosis	rs142932966	8	70085074	C	CTTCTT	0.175816	0.0152552	0.563933	30.0057	9.86961e-31	39	FALSE	NA	NA
Fibromatoses	fibromatosis	rs66687352	8	70085467	G	A	0.105801	0.0193568	0.806018	7.33651	4.60776e-08	39	FALSE	NA	NA
Fibromatoses	fibromatosis	rs78017970	8	70085835	T	C	0.152092	0.0178846	0.756626	16.7375	1.83021e-17	39	FALSE	NA	NA
Fibromatoses	fibromatosis	rs10091312	8	70086213	C	T	0.151994	0.0178833	0.756561	16.7193	1.90853e-17	39	FALSE	NA	NA
Fibromatoses	fibromatosis	rs62513376	8	70086881	C	T	-0.309113	0.0158711	0.714481	83.7596	1.7394e-84	39	FALSE	NA	NA
Fibromatoses	fibromatosis	rs4339650	8	70086937	C	T	0.21019	0.0163772	0.677569	36.9774	1.05342e-37	39	FALSE	NA	NA
Fibromatoses	fibromatosis	rs16935689	8	70086998	A	G	0.106732	0.0193914	0.806807	7.43051	3.71099e-08	39	FALSE	NA	NA
Fibromatoses	fibromatosis	rs79454016	8	70087152	T	C	0.15199	0.0178838	0.756559	16.7176	1.91602e-17	39	FALSE	NA	NA
Fibromatoses	fibromatosis	8:70087715_GA_G	8	70087715	GA	G	0.267154	0.029763	0.921336	18.5518	2.80673e-19	39	FALSE	NA	NA
Fibromatoses	fibromatosis	rs3765085	8	70087848	T	C	0.106706	0.0193911	0.806803	7.42743	3.7374e-08	39	FALSE	NA	NA
Fibromatoses	fibromatosis	rs16935694	8	70088929	C	A	0.267814	0.0297487	0.921234	18.6565	2.20546e-19	39	FALSE	NA	NA
Fibromatoses	fibromatosis	rs75691602	8	70089426	T	C	0.268088	0.0298414	0.92166	18.5822	2.61698e-19	39	FALSE	NA	NA
Fibromatoses	fibromatosis	rs13274443	8	70089437	C	T	0.106904	0.0193917	0.806776	7.45223	3.52996e-08	39	FALSE	NA	NA
Fibromatoses	fibromatosis	rs10441565	8	70090029	C	A	0.153195	0.0182439	0.769227	16.3393	4.57826e-17	39	FALSE	NA	NA
Fibromatoses	fibromatosis	8:70091080_AC_A	8	70091080	AC	A	0.211996	0.016622	0.690628	36.5281	2.96415e-37	39	FALSE	NA	NA
Fibromatoses	fibromatosis	rs10441566	8	70091401	C	T	0.153051	0.0182385	0.769027	16.3193	4.79402e-17	39	FALSE	NA	NA
Fibromatoses	fibromatosis	rs66901605	8	70091546	G	A	0.106687	0.019395	0.80687	7.42229	3.7819e-08	39	FALSE	NA	NA
Fibromatoses	fibromatosis	rs931001	8	70091974	A	G	0.238343	0.0149395	0.496976	56.5721	2.67855e-57	39	FALSE	NA	NA
Fibromatoses	fibromatosis	rs10504439	8	70092661	T	C	0.266707	0.0297461	0.921306	18.5126	3.07185e-19	39	FALSE	NA	NA
Fibromatoses	fibromatosis	rs10504440	8	70092837	C	T	0.211789	0.016586	0.690186	36.6129	2.43837e-37	39	FALSE	NA	NA
Fibromatoses	fibromatosis	rs11776744	8	70092938	A	G	0.106512	0.0193873	0.806677	7.40543	3.93161e-08	39	FALSE	NA	NA
Fibromatoses	fibromatosis	rs17704313	8	70093514	T	C	0.211832	0.0165884	0.690278	36.6171	2.4149e-37	39	FALSE	NA	NA
Fibromatoses	fibromatosis	rs61520824	8	70093597	G	T	0.266458	0.0297485	0.921327	18.4768	3.3358e-19	39	FALSE	NA	NA
Fibromatoses	fibromatosis	rs16935704	8	70093846	A	G	0.266382	0.0297498	0.921331	18.4652	3.4261e-19	39	FALSE	NA	NA
Fibromatoses	fibromatosis	rs34706719	8	70094013	T	C	0.106223	0.0193877	0.806712	7.36855	4.28006e-08	39	FALSE	NA	NA
Fibromatoses	fibromatosis	rs62513377	8	70094214	G	T	-0.308113	0.0159346	0.719234	82.5735	2.66993e-83	39	FALSE	NA	NA
Fibromatoses	fibromatosis	rs35214637	8	70094305	C	CA	0.226706	0.0160459	0.571737	44.5964	2.53279e-45	39	FALSE	NA	NA
Fibromatoses	fibromatosis	rs12549339	8	70094512	G	A	0.211811	0.0165907	0.690435	36.6003	2.51015e-37	39	FALSE	NA	NA
Fibromatoses	fibromatosis	rs34152580	8	70095262	A	AG	0.105969	0.0194027	0.805902	7.3261	4.71954e-08	39	FALSE	NA	NA
Fibromatoses	fibromatosis	rs62513378	8	70095788	G	C	-0.308365	0.0159494	0.719387	82.5553	2.7842e-83	39	FALSE	NA	NA
Fibromatoses	fibromatosis	rs77289866	8	70097282	C	T	0.153761	0.0182835	0.769159	16.3865	4.10677e-17	39	FALSE	NA	NA
Fibromatoses	fibromatosis	rs17631683	8	70097988	C	T	0.154514	0.0182928	0.769183	16.5235	2.99571e-17	39	FALSE	NA	NA
Fibromatoses	fibromatosis	rs1462020	8	70098989	C	G	0.154202	0.018298	0.769228	16.4511	3.53916e-17	39	FALSE	NA	NA
Fibromatoses	fibromatosis	rs1462019	8	70099615	T	C	0.267668	0.0298096	0.921427	18.5645	2.72584e-19	39	FALSE	NA	NA
Fibromatoses	fibromatosis	rs74854561	8	70099995	C	A	0.26719	0.0298128	0.921496	18.4974	3.18127e-19	39	FALSE	NA	NA
Fibromatoses	fibromatosis	rs576558141	8	70100278	G	GA	-0.161731	0.0150962	0.489973	26.0551	8.80846e-27	39	FALSE	NA	NA
Fibromatoses	fibromatosis	rs76312179	8	70100973	C	T	0.267578	0.0298111	0.92145	18.5508	2.8132e-19	39	FALSE	NA	NA
Fibromatoses	fibromatosis	rs992352	8	70102674	C	T	0.173209	0.0172536	0.727985	22.9883	1.02731e-23	39	FALSE	NA	NA
Fibromatoses	fibromatosis	rs16935718	8	70102971	A	G	0.265701	0.029805	0.921513	18.3103	4.89441e-19	39	FALSE	NA	NA
Fibromatoses	fibromatosis	rs7463508	8	70106321	T	A	0.107841	0.0196172	0.811968	7.41374	3.85709e-08	39	FALSE	NA	NA
Fibromatoses	fibromatosis	rs1462017	8	70106392	G	C	0.108128	0.0196137	0.811871	7.45221	3.53012e-08	39	FALSE	NA	NA
Fibromatoses	fibromatosis	rs56326813	8	70107736	T	A	-0.306362	0.0159894	0.719632	81.1002	7.93963e-82	39	FALSE	NA	NA
Fibromatoses	fibromatosis	8:70107930_TA_T	8	70107930	TA	T	0.255527	0.0291699	0.915471	17.7092	1.95344e-18	39	FALSE	NA	NA
Fibromatoses	fibromatosis	rs147605651	8	70108300	A	AAAT	-0.306612	0.0160393	0.719928	80.7338	1.84587e-81	39	FALSE	NA	NA
Fibromatoses	fibromatosis	rs56301437	8	70108518	C	T	-0.306335	0.0159897	0.71963	81.0827	8.26609e-82	39	FALSE	NA	NA
Fibromatoses	fibromatosis	rs55803226	8	70108965	T	C	-0.306097	0.0159903	0.719572	80.9529	1.11455e-81	39	FALSE	NA	NA
Fibromatoses	fibromatosis	8:70109102_GCATGTCCACACCTTAAA_G	8	70109102	GCATGTCCACACCTTAAA	G	0.266249	0.029808	0.921462	18.3789	4.17927e-19	39	FALSE	NA	NA
Fibromatoses	fibromatosis	rs10106566	8	70109313	T	C	-0.130798	0.0151536	0.453483	17.2179	6.0548e-18	39	FALSE	NA	NA
Fibromatoses	fibromatosis	rs10957471	8	70109328	A	G	-0.130841	0.0151498	0.453696	17.2368	5.79696e-18	39	FALSE	NA	NA
Fibromatoses	fibromatosis	rs10095070	8	70109862	A	G	-0.199386	0.014967	0.531254	39.7617	1.73101e-40	39	FALSE	NA	NA
Fibromatoses	fibromatosis	rs2126363	8	70110256	C	A	0.107328	0.019614	0.811946	7.35165	4.4499e-08	39	FALSE	NA	NA
Fibromatoses	fibromatosis	rs1599535	8	70110328	C	T	-0.200313	0.0149688	0.529728	40.1136	7.69839e-41	39	FALSE	NA	NA
Fibromatoses	fibromatosis	rs570266551	8	70110372	T	TA	-0.211995	0.0156655	0.650769	40.9984	1.00369e-41	39	FALSE	NA	NA
Fibromatoses	fibromatosis	rs372876155	8	70110772	C	T	0.109013	0.0196549	0.811763	7.5351	2.91676e-08	39	FALSE	NA	NA
Fibromatoses	fibromatosis	rs377129726	8	70110773	A	G	0.109013	0.0196549	0.811763	7.5351	2.91676e-08	39	FALSE	NA	NA
Fibromatoses	fibromatosis	rs62513381	8	70110991	T	C	-0.306246	0.0159916	0.719611	81.0173	9.60948e-82	39	FALSE	NA	NA
Fibromatoses	fibromatosis	rs10102802	8	70111712	C	T	-0.222753	0.014962	0.560809	49.4036	3.94821e-50	39	FALSE	NA	NA
Fibromatoses	fibromatosis	rs112403830	8	70113013	T	C	-0.306227	0.0159931	0.71961	80.9924	1.01765e-81	39	FALSE	NA	NA
Fibromatoses	fibromatosis	rs1381493	8	70113552	C	G	-0.153069	0.0150222	0.482375	23.6558	2.20902e-24	39	FALSE	NA	NA
Fibromatoses	fibromatosis	rs62513418	8	70114376	G	T	-0.306218	0.0159938	0.719611	80.9812	1.04424e-81	39	FALSE	NA	NA
Fibromatoses	fibromatosis	rs10957472	8	70115083	G	T	-0.223117	0.0149628	0.560929	49.5566	2.77588e-50	39	FALSE	NA	NA
Fibromatoses	fibromatosis	rs36060107	8	70117527	A	G	0.266544	0.02981	0.921549	18.4155	3.84149e-19	39	FALSE	NA	NA
Fibromatoses	fibromatosis	rs16935744	8	70117994	G	T	0.266505	0.0298097	0.921554	18.4107	3.88419e-19	39	FALSE	NA	NA
Fibromatoses	fibromatosis	rs7823000	8	70118292	C	T	-0.222632	0.0149642	0.560809	49.3367	4.60575e-50	39	FALSE	NA	NA
Fibromatoses	fibromatosis	rs7826850	8	70118542	C	A	-0.222607	0.0149642	0.560804	49.326	4.72063e-50	39	FALSE	NA	NA
Fibromatoses	fibromatosis	rs72654090	8	70118666	G	A	-0.306294	0.0159963	0.719641	80.996	1.00925e-81	39	FALSE	NA	NA
Fibromatoses	fibromatosis	rs62513419	8	70119493	A	G	-0.297659	0.0166299	0.751478	70.9208	1.20005e-71	39	FALSE	NA	NA
Fibromatoses	fibromatosis	rs1841671	8	70119534	A	G	-0.127294	0.0150352	0.515754	16.5968	2.53046e-17	39	FALSE	NA	NA
Fibromatoses	fibromatosis	rs1841670	8	70119559	C	G	-0.127206	0.0150353	0.515825	16.5748	2.66195e-17	39	FALSE	NA	NA
Fibromatoses	fibromatosis	rs10113522	8	70119780	C	T	-0.200511	0.0151131	0.592097	39.446	3.58096e-40	39	FALSE	NA	NA
Fibromatoses	fibromatosis	rs12680813	8	70120383	T	C	0.270279	0.0301311	0.923145	18.5283	2.96278e-19	39	FALSE	NA	NA
Fibromatoses	fibromatosis	rs72654095	8	70120770	A	G	-0.297021	0.0166099	0.751125	70.7895	1.62368e-71	39	FALSE	NA	NA
Fibromatoses	fibromatosis	rs10090115	8	70121140	G	T	-0.200493	0.015113	0.592105	39.4397	3.63329e-40	39	FALSE	NA	NA
Fibromatoses	fibromatosis	rs12547313	8	70121938	G	A	0.270885	0.0301331	0.923138	18.6054	2.48085e-19	39	FALSE	NA	NA
Fibromatoses	fibromatosis	rs62513420	8	70122597	G	A	-0.296867	0.0166127	0.751178	70.6935	2.02535e-71	39	FALSE	NA	NA
Fibromatoses	fibromatosis	rs76150870	8	70122995	G	A	0.270447	0.0301257	0.923109	18.5567	2.77524e-19	39	FALSE	NA	NA
Fibromatoses	fibromatosis	rs56200825	8	70123450	G	A	-0.299173	0.0167397	0.754269	70.7104	1.94805e-71	39	FALSE	NA	NA
Fibromatoses	fibromatosis	rs831737	8	70123722	C	T	0.125701	0.016729	0.701256	13.2413	5.7372e-14	39	FALSE	NA	NA
Fibromatoses	fibromatosis	8:70124043_CA_C	8	70124043	CA	C	0.267606	0.0301106	0.922929	18.2039	6.25317e-19	39	FALSE	NA	NA
Fibromatoses	fibromatosis	rs10504442	8	70124044	A	G	0.269197	0.0302509	0.923589	18.2483	5.64547e-19	39	FALSE	NA	NA
Fibromatoses	fibromatosis	rs201042411	8	70124045	A	G	0.268646	0.030114	0.923135	18.3351	4.62275e-19	39	FALSE	NA	NA
Fibromatoses	fibromatosis	rs16935752	8	70124524	G	C	0.26974	0.0301145	0.923122	18.4773	3.33196e-19	39	FALSE	NA	NA
Fibromatoses	fibromatosis	rs831735	8	70124568	A	G	0.145904	0.015178	0.541961	21.1515	7.05505e-22	39	FALSE	NA	NA
Fibromatoses	fibromatosis	rs76968380	8	70126231	G	A	0.30025	0.0365117	0.9477	15.7037	1.97834e-16	39	FALSE	NA	NA
Fibromatoses	fibromatosis	rs831719	8	70127517	C	A	0.12532	0.0167285	0.701193	13.1666	6.81397e-14	39	FALSE	NA	NA
Fibromatoses	fibromatosis	rs831720	8	70127612	C	G	0.125315	0.0167286	0.701193	13.1655	6.83125e-14	39	FALSE	NA	NA
Fibromatoses	fibromatosis	rs831722	8	70128234	C	T	0.125683	0.0167314	0.701246	13.2342	5.83176e-14	39	FALSE	NA	NA
Fibromatoses	fibromatosis	rs4560802	8	70130074	G	A	0.270144	0.030038	0.92262	18.6204	2.39662e-19	39	FALSE	NA	NA
Fibromatoses	fibromatosis	rs78434730	8	70131701	G	A	0.270426	0.0301121	0.923092	18.5699	2.69215e-19	39	FALSE	NA	NA
Fibromatoses	fibromatosis	rs2615111	8	70132318	C	G	0.124923	0.0167273	0.701184	13.0899	8.13018e-14	39	FALSE	NA	NA
Fibromatoses	fibromatosis	rs12543467	8	70132402	T	C	0.270472	0.0301128	0.923094	18.5752	2.6595e-19	39	FALSE	NA	NA
Fibromatoses	fibromatosis	rs931002	8	70132626	T	C	0.270528	0.0301123	0.92309	18.5831	2.61156e-19	39	FALSE	NA	NA
Fibromatoses	fibromatosis	rs2015270	8	70132903	A	G	0.270178	0.0301138	0.923114	18.5355	2.91407e-19	39	FALSE	NA	NA
Fibromatoses	fibromatosis	rs369544430	8	70133066	T	TA	0.140493	0.0165004	0.635443	16.7766	1.67263e-17	39	FALSE	NA	NA
Fibromatoses	fibromatosis	rs831724	8	70133443	T	G	0.124915	0.016732	0.701282	13.0815	8.28896e-14	39	FALSE	NA	NA
Fibromatoses	fibromatosis	rs55988608	8	70133619	A	G	-0.296047	0.0166192	0.751106	70.2563	5.54243e-71	39	FALSE	NA	NA
Fibromatoses	fibromatosis	rs831725	8	70133785	C	T	0.124388	0.016734	0.701409	12.9749	1.0595e-13	39	FALSE	NA	NA
Fibromatoses	fibromatosis	rs4737270	8	70133992	T	C	0.303301	0.0366569	0.947937	15.8878	1.29479e-16	39	FALSE	NA	NA
Fibromatoses	fibromatosis	rs201915270	8	70134288	TA	T	-0.299168	0.0168451	0.75497	69.8407	1.44311e-70	39	FALSE	NA	NA
Fibromatoses	fibromatosis	rs77501449	8	70134755	G	GTTT	-0.296771	0.0167292	0.752496	69.6842	2.06919e-70	39	FALSE	NA	NA
Fibromatoses	fibromatosis	rs79002373	8	70135154	A	T	0.270632	0.0301342	0.92322	18.5709	2.68596e-19	39	FALSE	NA	NA
Fibromatoses	fibromatosis	rs6984949	8	70136358	G	A	0.267417	0.0301494	0.923449	18.1347	7.33331e-19	39	FALSE	NA	NA
Fibromatoses	fibromatosis	rs62513426	8	70136843	T	G	-0.296006	0.0166206	0.751096	70.2252	5.95388e-71	39	FALSE	NA	NA
Fibromatoses	fibromatosis	rs831713	8	70137571	T	C	0.125105	0.0167355	0.701343	13.1137	7.69662e-14	39	FALSE	NA	NA
Fibromatoses	fibromatosis	rs62513427	8	70138891	A	T	-0.29602	0.0166209	0.751108	70.2295	5.89522e-71	39	FALSE	NA	NA
Fibromatoses	fibromatosis	rs62513428	8	70139161	C	T	-0.29603	0.0166206	0.751101	70.2366	5.79963e-71	39	FALSE	NA	NA
Fibromatoses	fibromatosis	8:70142952_AG_A	8	70142952	AG	A	0.126205	0.0168481	0.701458	13.1644	6.84857e-14	39	FALSE	NA	NA
Fibromatoses	fibromatosis	rs1462023	8	70144956	G	C	0.124977	0.0167348	0.70128	13.0896	8.1358e-14	39	FALSE	NA	NA
Fibromatoses	fibromatosis	rs78282857	8	70145322	G	A	0.267537	0.030146	0.923438	18.1542	7.01132e-19	39	FALSE	NA	NA
Fibromatoses	fibromatosis	rs2655167	8	70145512	C	T	0.146485	0.0151841	0.542251	21.2968	5.04894e-22	39	FALSE	NA	NA
Fibromatoses	fibromatosis	rs56207225	8	70146628	C	A	-0.294909	0.0166278	0.751258	69.6548	2.21411e-70	39	FALSE	NA	NA
Fibromatoses	fibromatosis	rs56260433	8	70147864	T	C	-0.230171	0.021727	0.879015	25.497	3.1842e-26	39	FALSE	NA	NA
Fibromatoses	fibromatosis	rs62513429	8	70149995	A	C	-0.295072	0.0166267	0.751169	69.7396	1.82138e-70	39	FALSE	NA	NA
Fibromatoses	fibromatosis	rs2655169	8	70153757	C	T	0.214256	0.0150076	0.464328	45.5132	3.06761e-46	39	FALSE	NA	NA
Fibromatoses	fibromatosis	rs4737271	8	70154198	G	A	0.265658	0.0300778	0.923194	17.9893	1.02494e-18	39	FALSE	NA	NA
Fibromatoses	fibromatosis	rs55653755	8	70154383	A	C	-0.295315	0.0166292	0.751176	69.8322	1.47163e-70	39	FALSE	NA	NA
Fibromatoses	fibromatosis	rs80084277	8	70155420	C	G	0.267442	0.0301518	0.923462	18.1352	7.32487e-19	39	FALSE	NA	NA
Fibromatoses	fibromatosis	rs62511660	8	70157089	G	A	-0.295177	0.0166381	0.751446	69.6941	2.02255e-70	39	FALSE	NA	NA
Fibromatoses	fibromatosis	rs150080488	8	70157284	G	A	0.262478	0.0303173	0.924222	17.3175	4.81393e-18	39	FALSE	NA	NA
Fibromatoses	fibromatosis	rs369941939	8	70157404	G	A	0.26191	0.0303465	0.924289	17.2146	6.10099e-18	39	FALSE	NA	NA
Fibromatoses	fibromatosis	rs148682560	8	70158137	G	A	-0.297228	0.0173068	0.765995	65.3819	4.1505e-66	39	FALSE	NA	NA
Fibromatoses	fibromatosis	rs146047257	8	70158492	C	T	0.125273	0.0168922	0.703272	12.9184	1.2067e-13	39	FALSE	NA	NA
Fibromatoses	fibromatosis	rs185224110	8	70158509	C	T	0.296675	0.0366421	0.948075	15.2477	5.65327e-16	39	FALSE	NA	NA
Fibromatoses	fibromatosis	rs202070183	8	70159004	C	T	0.266337	0.0301418	0.923364	18.004	9.90832e-19	39	FALSE	NA	NA
Fibromatoses	fibromatosis	rs78704992	8	70160100	A	T	0.267429	0.030154	0.923466	18.131	7.39605e-19	39	FALSE	NA	NA
Fibromatoses	fibromatosis	8:70160381_AAT_A	8	70160381	AAT	A	0.26746	0.030139	0.923207	18.1522	7.04369e-19	39	FALSE	NA	NA
Fibromatoses	fibromatosis	rs373708733	8	70160609	T	G	0.212374	0.0161386	0.551286	38.823	1.50314e-39	39	FALSE	NA	NA
Fibromatoses	fibromatosis	8:70161893_TA_T	8	70161893	TA	T	0.268535	0.0304628	0.924091	17.9226	1.19509e-18	39	FALSE	NA	NA
Fibromatoses	fibromatosis	8:70162022_GAT_G	8	70162022	GAT	G	0.303797	0.0372117	0.948591	15.4894	3.24041e-16	39	FALSE	NA	NA
Fibromatoses	fibromatosis	rs191146913	8	70163141	T	C	-0.686847	0.116502	0.99449	8.42787	3.73362e-09	39	FALSE	NA	NA
Fibromatoses	fibromatosis	rs80349917	8	70166178	T	C	0.303762	0.0367884	0.9481	15.8257	1.49383e-16	39	FALSE	NA	NA
Fibromatoses	fibromatosis	rs62511670	8	70166687	G	T	-0.251292	0.0161919	0.708013	53.5927	2.55447e-54	39	FALSE	NA	NA
Fibromatoses	fibromatosis	rs10111615	8	70167105	C	A	0.136527	0.0166232	0.678218	15.6663	2.15625e-16	39	FALSE	NA	NA
Fibromatoses	fibromatosis	rs184609612	8	70167169	G	A	-0.251347	0.0161993	0.707631	53.5672	2.70894e-54	39	FALSE	NA	NA
Fibromatoses	fibromatosis	rs374564967	8	70167923	T	C	0.144498	0.0209293	0.834011	11.2965	5.05243e-12	39	FALSE	NA	NA
Fibromatoses	fibromatosis	rs202044080	8	70169703	A	G	0.360255	0.0454864	0.95785	14.6245	2.37411e-15	39	FALSE	NA	NA
Fibromatoses	fibromatosis	rs2615099	8	70173188	A	T	0.129723	0.0154522	0.586521	16.3322	4.65372e-17	39	FALSE	NA	NA
Fibromatoses	fibromatosis	rs72656221	8	70175952	T	A	-0.239398	0.0167632	0.694408	45.5427	2.86616e-46	39	FALSE	NA	NA
Fibromatoses	fibromatosis	rs770743526	8	70176231	AC	A	-0.16321	0.0163619	0.546935	22.7076	1.96065e-23	39	FALSE	NA	NA
Fibromatoses	fibromatosis	rs77816503	8	70176500	G	C	0.156097	0.0223941	0.837082	11.5004	3.15937e-12	39	FALSE	NA	NA
Fibromatoses	fibromatosis	rs80050779	8	70183296	C	G	-0.181272	0.0320413	0.944161	7.8135	1.53638e-08	39	FALSE	NA	NA
Fibromatoses	fibromatosis	8:70226919_CTGTG_C	8	70226919	CTGTG	C	-0.0949732	0.0158357	0.623721	8.69792	2.00484e-09	39	FALSE	NA	NA
Fibromatoses	fibromatosis	rs7009178	8	92129043	G	A	-0.0947977	0.0168785	0.281094	7.71017	1.94908e-08	40	FALSE	LRRC69	-14983
Fibromatoses	fibromatosis	rs10096149	8	92129436	C	T	-0.0948523	0.0168786	0.281106	7.71823	1.91324e-08	40	FALSE	LRRC69	-15376
Fibromatoses	fibromatosis	rs7844277	8	92130799	G	C	-0.090044	0.0162378	0.318349	7.53251	2.9342e-08	40	FALSE	LRRC69	-16739
Fibromatoses	fibromatosis	rs10105147	8	92142705	G	A	-0.0903637	0.0162429	0.318639	7.57712	2.64777e-08	40	FALSE	LRRC69	-28645
Fibromatoses	fibromatosis	rs7843665	8	92143508	T	C	-0.08996	0.0162383	0.318459	7.51929	3.02489e-08	40	FALSE	LRRC69	-29448
Fibromatoses	fibromatosis	rs11458640	8	92146727	T	TC	-0.0901963	0.0162473	0.318758	7.54776	2.83296e-08	40	FALSE	LRRC69	-32667
Fibromatoses	fibromatosis	rs7846033	8	92148195	C	T	-0.0903973	0.0162456	0.31833	7.58003	2.63009e-08	40	FALSE	LRRC69	-34135
Fibromatoses	fibromatosis	rs7009170	8	92149429	T	C	-0.0899847	0.0162476	0.317897	7.51522	3.05337e-08	40	FALSE	LRRC69	-35369
Fibromatoses	fibromatosis	rs6984580	8	92149555	G	T	-0.0899682	0.0162418	0.318308	7.51759	3.03676e-08	40	FALSE	LRRC69	-35495
Fibromatoses	fibromatosis	rs4392858	8	92156848	C	T	-0.0887752	0.0162363	0.318489	7.34109	4.55942e-08	40	FALSE	LRRC69	-42788
Fibromatoses	fibromatosis	rs4374950	8	92157339	C	T	-0.0887839	0.0162364	0.318495	7.34238	4.5459e-08	40	FALSE	LRRC69	-43279
Fibromatoses	fibromatosis	rs6471267	8	92158439	A	G	-0.0888358	0.0162361	0.318504	7.35045	4.46221e-08	40	FALSE	LRRC69	-44379
Fibromatoses	fibromatosis	rs57117164	8	92158762	T	TTCTC	-0.0885409	0.0162291	0.323485	7.31173	4.87832e-08	40	FALSE	LRRC69	-44702
Fibromatoses	fibromatosis	rs4360257	8	92159279	G	A	-0.0888334	0.016236	0.318505	7.35017	4.46509e-08	40	FALSE	LRRC69	-45219
Fibromatoses	fibromatosis	rs34482745	8	92159497	C	CAT	-0.0914001	0.0163203	0.33986	7.66988	2.13855e-08	40	FALSE	LRRC69	-45437
Fibromatoses	fibromatosis	rs147857972	8	92162654	A	G	-0.0902868	0.0162279	0.321952	7.57811	2.64174e-08	40	FALSE	LRRC69	-48594
Fibromatoses	fibromatosis	rs4422739	8	92163767	G	A	-0.0891695	0.0162345	0.318573	7.40225	3.9605e-08	40	FALSE	LRRC69	-49707
Fibromatoses	fibromatosis	rs4329236	8	92164434	G	C	-0.0892445	0.0162344	0.318587	7.4137	3.85745e-08	40	FALSE	LRRC69	-50374
Fibromatoses	fibromatosis	rs4515506	8	92165752	G	C	-0.0891732	0.0162342	0.318574	7.40303	3.95339e-08	40	FALSE	LRRC69	-51692
Fibromatoses	fibromatosis	rs10109304	8	92168035	G	A	-0.0893802	0.0162362	0.318726	7.4328	3.69148e-08	40	FALSE	LRRC69	-53975
Fibromatoses	fibromatosis	rs13280667	8	92168845	G	T	-0.089093	0.0162333	0.318586	7.39164	4.05845e-08	40	FALSE	LRRC69	-54785
Fibromatoses	fibromatosis	rs10094429	8	92171994	T	C	-0.0887534	0.0162327	0.318577	7.34082	4.56226e-08	40	FALSE	LRRC69	-57934
Fibromatoses	fibromatosis	rs9297889	8	92172553	A	C	-0.0887602	0.0162324	0.318582	7.34204	4.54946e-08	40	FALSE	LRRC69	-58493
Fibromatoses	fibromatosis	rs4409368	8	92175036	C	T	-0.0896785	0.0162309	0.318772	7.48257	3.29177e-08	40	FALSE	LRRC69	-60976
Fibromatoses	fibromatosis	rs10956796	8	92176349	G	C	-0.0892357	0.0162321	0.318575	7.41422	3.85283e-08	40	FALSE	LRRC69	-62289
Fibromatoses	fibromatosis	8:92188043_GT_G	8	92188043	GT	G	-0.0902439	0.0163832	0.326212	7.44099	3.62251e-08	40	FALSE	LRRC69	-73983
Fibromatoses	fibromatosis	rs6989184	8	92190277	C	T	-0.0885621	0.0162423	0.318776	7.30412	4.96455e-08	40	FALSE	LRRC69	-76217
Fibromatoses	fibromatosis	rs199616347	8	92192705	GT	G	-0.0885743	0.0162422	0.318788	7.30601	4.94299e-08	40	FALSE	LRRC69	-78645
Fibromatoses	fibromatosis	rs4637780	8	92195782	G	C	-0.0906171	0.0162007	0.32332	7.65236	2.22659e-08	40	FALSE	LRRC69	-81722
Fibromatoses	fibromatosis	rs796446977	8	92197810	T	TG	-0.0976555	0.0164091	0.31261	8.57513	2.65993e-09	40	FALSE	LRRC69	-83750
Fibromatoses	fibromatosis	rs60301326	8	92197811	T	G	-0.0976733	0.0164086	0.312634	8.57842	2.63985e-09	40	TRUE	LRRC69	-83751
Fibromatoses	fibromatosis	rs7832313	8	92198211	G	A	-0.0958713	0.0163776	0.31219	8.31837	4.8043e-09	40	FALSE	LRRC69	-84151
Fibromatoses	fibromatosis	rs10087552	8	92199892	T	C	-0.096021	0.0163837	0.313001	8.3365	4.60787e-09	40	FALSE	LRRC69	-85832
Fibromatoses	fibromatosis	rs10087555	8	92199899	T	C	-0.0961465	0.016379	0.313099	8.361	4.35512e-09	40	FALSE	LRRC69	-85839
Fibromatoses	fibromatosis	rs10097502	8	92200002	G	A	-0.0958771	0.0163617	0.31343	8.33418	4.63255e-09	40	FALSE	LRRC69	-85942
Fibromatoses	fibromatosis	rs4551303	8	92201163	T	C	-0.0960013	0.0163624	0.313411	8.35336	4.43241e-09	40	FALSE	LRRC69	-87103
Fibromatoses	fibromatosis	rs7462355	8	92204983	T	C	-0.0971161	0.0163926	0.314121	8.50383	3.13451e-09	40	FALSE	LRRC69	-90923
Fibromatoses	fibromatosis	rs4273818	8	92209644	C	G	-0.0972441	0.016401	0.313931	8.51643	3.04488e-09	40	FALSE	LRRC69	-95584
Fibromatoses	fibromatosis	rs11998685	8	92209674	C	T	-0.0971879	0.016395	0.314088	8.51314	3.06803e-09	40	FALSE	LRRC69	-95614
Fibromatoses	fibromatosis	rs11998687	8	92209678	C	T	-0.0971449	0.016398	0.314006	8.50328	3.13848e-09	40	FALSE	LRRC69	-95618
Fibromatoses	fibromatosis	rs10686791	8	92210805	A	ATAAG	-0.0960017	0.016605	0.303646	8.13051	7.4044e-09	40	FALSE	LRRC69	-96745
Fibromatoses	fibromatosis	rs9987161	8	92211314	G	A	-0.0930004	0.0164216	0.308547	7.82834	1.48477e-08	40	FALSE	LRRC69	-97254
Fibromatoses	fibromatosis	rs7817853	8	92215923	A	G	-0.0930465	0.0164264	0.308464	7.8312	1.47503e-08	40	FALSE	LRRC69	-101863
Fibromatoses	fibromatosis	rs7845508	8	92218776	C	T	-0.0926832	0.016424	0.308579	7.77735	1.66974e-08	40	FALSE	LRRC69	-104716
Fibromatoses	fibromatosis	rs4339600	8	92222283	A	G	-0.0983007	0.0171142	0.272159	8.03352	9.25721e-09	40	FALSE	LRRC69	-108223
Fibromatoses	fibromatosis	rs6651265	8	92223416	G	C	-0.0924712	0.0164308	0.308443	7.73899	1.82394e-08	40	FALSE	LRRC69	-109356
Fibromatoses	fibromatosis	rs4515507	8	92226354	T	G	-0.0925749	0.0164328	0.308119	7.75314	1.76547e-08	40	FALSE	LRRC69	-112294
Fibromatoses	fibromatosis	rs7832896	8	92227957	C	T	-0.092646	0.0164281	0.308527	7.76811	1.70565e-08	40	FALSE	LRRC69	-113897
Fibromatoses	fibromatosis	rs10093786	8	92229281	G	T	-0.09265	0.0164288	0.308504	7.76816	1.70545e-08	40	FALSE	LRRC69	-115221
Fibromatoses	fibromatosis	8:92246707_GT_G	8	92246707	GT	G	-0.0963754	0.0169507	0.291474	7.88496	1.30329e-08	40	FALSE	SLC26A7	-24985
Fibromatoses	fibromatosis	rs71273690	8	92253560	T	TA	-0.0940854	0.0167244	0.294704	7.7332	1.84842e-08	40	FALSE	SLC26A7	-31838
Fibromatoses	fibromatosis	rs10956797	8	92254341	T	A	-0.0940075	0.0166659	0.295563	7.77125	1.69336e-08	40	FALSE	SLC26A7	-32619
Fibromatoses	fibromatosis	rs10108936	8	92259300	A	T	-0.0941627	0.0166779	0.295362	7.78442	1.64278e-08	40	FALSE	SLC26A7	-37578
Fibromatoses	fibromatosis	8:92263275_AT_A	8	92263275	AT	A	-0.0950982	0.0167707	0.296417	7.8465	1.42397e-08	40	FALSE	SLC26A7	-41553
Fibromatoses	fibromatosis	rs10110827	8	92264383	T	A	-0.096038	0.0172713	0.267517	7.57039	2.68912e-08	40	FALSE	SLC26A7	-42661
Fibromatoses	fibromatosis	rs1443930	8	109012769	T	G	0.119382	0.0161917	0.33678	12.7778	1.66802e-13	41	FALSE	RSPO2	-101225
Fibromatoses	fibromatosis	rs74539532	8	109015112	T	C	0.291079	0.0439215	0.96339	10.466	3.41979e-11	41	FALSE	RSPO2	-103568
Fibromatoses	fibromatosis	rs2443781	8	109022775	T	G	0.132193	0.0163371	0.280754	15.2299	5.88979e-16	41	FALSE	RSPO2	-111231
Fibromatoses	fibromatosis	rs2443784	8	109028002	C	G	0.137446	0.0165023	0.271798	16.0884	8.15831e-17	41	FALSE	RSPO2	-116458
Fibromatoses	fibromatosis	rs2443786	8	109028325	A	G	0.137705	0.0165146	0.270957	16.1231	7.53182e-17	41	FALSE	RSPO2	-116781
Fibromatoses	fibromatosis	rs2443771	8	109034012	G	A	0.103542	0.016694	0.708949	9.25474	5.56237e-10	41	FALSE	RSPO2	-122468
Fibromatoses	fibromatosis	rs2514833	8	109036195	C	G	0.138075	0.0165174	0.271074	16.2002	6.30667e-17	41	FALSE	RSPO2	-124651
Fibromatoses	fibromatosis	rs11378195	8	109036377	G	GT	0.138119	0.0165275	0.271208	16.1913	6.43724e-17	41	FALSE	RSPO2	-124833
Fibromatoses	fibromatosis	rs2443780	8	109044587	G	T	0.0893763	0.0160914	0.672818	7.55477	2.7876e-08	41	FALSE	RSPO2	-133043
Fibromatoses	fibromatosis	rs2443779	8	109046727	C	T	0.138383	0.0165111	0.271616	16.2808	5.23842e-17	41	FALSE	RSPO2	-135183
Fibromatoses	fibromatosis	rs1821448	8	109047251	G	A	0.088842	0.0160942	0.67296	7.47011	3.38758e-08	41	FALSE	RSPO2	-135707
Fibromatoses	fibromatosis	rs1452020	8	109051340	C	A	0.0962847	0.0166114	0.705062	8.16885	6.77876e-09	41	FALSE	RSPO2	-139796
Fibromatoses	fibromatosis	rs2436999	8	109054016	A	T	0.0971112	0.0166142	0.705118	8.29558	5.06314e-09	41	FALSE	RSPO2	-142472
Fibromatoses	fibromatosis	rs16877095	8	109054668	C	T	0.180801	0.0214441	0.844165	16.4661	3.41901e-17	41	FALSE	RSPO2	-143124
Fibromatoses	fibromatosis	rs16877097	8	109054928	T	C	0.181025	0.0214336	0.84403	16.5202	3.01856e-17	41	FALSE	RSPO2	-143384
Fibromatoses	fibromatosis	rs11382572	8	109056381	G	GA	0.143515	0.0199661	0.810451	12.1819	6.57809e-13	41	FALSE	RSPO2	-144837
Fibromatoses	fibromatosis	rs2443777	8	109058819	C	G	0.140371	0.0165391	0.271643	16.6744	2.11641e-17	41	FALSE	RSPO2	-147275
Fibromatoses	fibromatosis	rs2443776	8	109059571	G	A	0.140609	0.0165552	0.271788	16.6973	2.00771e-17	41	FALSE	RSPO2	-148027
Fibromatoses	fibromatosis	rs6993184	8	109059594	A	G	0.142374	0.0195666	0.807647	12.4648	3.42926e-13	41	FALSE	RSPO2	-148050
Fibromatoses	fibromatosis	rs988886	8	109060280	C	T	0.0981944	0.0178735	0.762697	7.40533	3.93251e-08	41	FALSE	RSPO2	-148736
Fibromatoses	fibromatosis	rs2514840	8	109060572	G	A	0.0904321	0.0164429	0.692648	7.41987	3.80303e-08	41	FALSE	RSPO2	-149028
Fibromatoses	fibromatosis	rs2514841	8	109060667	C	T	0.198851	0.0150462	0.534583	39.1495	7.08761e-40	41	FALSE	RSPO2	-149123
Fibromatoses	fibromatosis	rs2514842	8	109062046	T	G	0.214434	0.0150672	0.537236	45.2357	5.81166e-46	41	FALSE	RSPO2	-150502
Fibromatoses	fibromatosis	rs2443775	8	109062481	G	A	0.200128	0.0149466	0.498238	40.1575	6.95825e-41	41	FALSE	RSPO2	-150937
Fibromatoses	fibromatosis	rs2514843	8	109063434	C	T	0.21892	0.01507	0.540574	47.087	8.18465e-48	41	FALSE	RSPO2	-151890
Fibromatoses	fibromatosis	rs4734169	8	109063823	G	C	0.180074	0.0184457	0.77407	21.787	1.63305e-22	41	FALSE	RSPO2	-152279
Fibromatoses	fibromatosis	rs2514844	8	109064809	A	G	0.20118	0.0149318	0.498044	40.6486	2.24595e-41	41	FALSE	RSPO2	-153265
Fibromatoses	fibromatosis	rs2443774	8	109064957	T	C	0.201233	0.0149333	0.498124	40.6613	2.18122e-41	41	FALSE	RSPO2	-153413
Fibromatoses	fibromatosis	rs13249751	8	109066582	T	A	0.194899	0.0178085	0.748715	27.1494	7.08925e-28	41	FALSE	RSPO2	-155038
Fibromatoses	fibromatosis	rs13282993	8	109066716	C	T	0.190079	0.0177353	0.746558	26.0748	8.41783e-27	41	FALSE	RSPO2	-155172
Fibromatoses	fibromatosis	rs2440387	8	109067078	A	G	0.217634	0.0150337	0.532995	46.7675	1.70805e-47	41	FALSE	RSPO2	-155534
Fibromatoses	fibromatosis	rs2514846	8	109067105	C	G	0.220361	0.0150376	0.530483	47.8961	1.27028e-48	41	FALSE	RSPO2	-155561
Fibromatoses	fibromatosis	rs11782448	8	109067931	A	T	0.183277	0.0183733	0.771423	22.7083	1.95749e-23	41	FALSE	RSPO2	-156387
Fibromatoses	fibromatosis	rs7825802	8	109068514	T	C	0.183308	0.0183734	0.771423	22.7155	1.92531e-23	41	FALSE	RSPO2	-156970
Fibromatoses	fibromatosis	rs62535503	8	109068551	G	C	0.187513	0.0192188	0.796277	21.763	1.72584e-22	41	FALSE	RSPO2	-157007
Fibromatoses	fibromatosis	rs62535504	8	109068621	C	T	0.187189	0.0192741	0.797032	21.5715	2.68225e-22	41	FALSE	RSPO2	-157077
Fibromatoses	fibromatosis	rs7841949	8	109068624	A	T	0.189246	0.018518	0.774844	23.7903	1.62069e-24	41	FALSE	RSPO2	-157080
Fibromatoses	fibromatosis	8:109068693_CA_C	8	109068693	CA	C	0.148448	0.0173157	0.731365	16.9965	1.00809e-17	41	FALSE	RSPO2	-157149
Fibromatoses	fibromatosis	rs11776663	8	109069323	C	T	0.183797	0.0183887	0.771992	22.7955	1.6014e-23	41	FALSE	RSPO2	-157779
Fibromatoses	fibromatosis	rs34014507	8	109070043	T	TAC	0.18967	0.0184796	0.774378	23.9886	1.0266e-24	41	FALSE	RSPO2	-158499
Fibromatoses	fibromatosis	rs10627030	8	109070358	A	ATTATT	0.183471	0.0183794	0.771822	22.7401	1.81928e-23	41	FALSE	RSPO2	-158814
Fibromatoses	fibromatosis	rs77397203	8	109071051	G	C	0.183356	0.0183801	0.771469	22.7109	1.94581e-23	41	FALSE	RSPO2	-159507
Fibromatoses	fibromatosis	rs35200632	8	109071414	G	A	0.189189	0.0184865	0.774666	23.8546	1.39766e-24	41	FALSE	RSPO2	-159870
Fibromatoses	fibromatosis	rs4552875	8	109071781	G	A	0.183881	0.0183818	0.771871	22.832	1.47231e-23	41	FALSE	RSPO2	-160237
Fibromatoses	fibromatosis	rs4431570	8	109071908	A	T	0.206282	0.0149401	0.495402	42.6373	2.30515e-43	41	FALSE	RSPO2	-160364
Fibromatoses	fibromatosis	rs11778087	8	109072344	T	C	0.187351	0.0192179	0.796637	21.7288	1.86724e-22	41	FALSE	RSPO2	-160800
Fibromatoses	fibromatosis	rs7835861	8	109072385	G	C	0.189634	0.0184717	0.774487	23.9996	1.00092e-24	41	FALSE	RSPO2	-160841
Fibromatoses	fibromatosis	rs7819391	8	109072425	T	G	0.183373	0.0183783	0.77183	22.7194	1.9081e-23	41	FALSE	RSPO2	-160881
Fibromatoses	fibromatosis	rs2443773	8	109072593	T	G	0.204597	0.0149282	0.495911	42.0258	9.42323e-43	41	FALSE	RSPO2	-161049
Fibromatoses	fibromatosis	rs12675327	8	109072930	C	T	0.189654	0.0184723	0.7745	24.003	9.93116e-25	41	FALSE	RSPO2	-161386
Fibromatoses	fibromatosis	rs9693129	8	109073057	A	G	0.20506	0.0149353	0.496687	42.1725	6.72202e-43	41	FALSE	RSPO2	-161513
Fibromatoses	fibromatosis	rs7840755	8	109073669	C	G	0.183881	0.0183808	0.771345	22.8345	1.46386e-23	41	FALSE	RSPO2	-162125
Fibromatoses	fibromatosis	rs11779186	8	109073771	T	G	0.189929	0.0186907	0.778024	23.5317	2.93968e-24	41	FALSE	RSPO2	-162227
Fibromatoses	fibromatosis	rs11782399	8	109073774	A	T	0.189929	0.0186907	0.778024	23.5317	2.93968e-24	41	FALSE	RSPO2	-162230
Fibromatoses	fibromatosis	rs10111183	8	109074441	T	C	0.149457	0.017311	0.732278	17.2261	5.94155e-18	41	FALSE	RSPO2	-162897
Fibromatoses	fibromatosis	rs4735037	8	109074887	C	G	0.183197	0.0183707	0.771797	22.6955	2.01604e-23	41	FALSE	RSPO2	-163343
Fibromatoses	fibromatosis	rs4735038	8	109074984	A	G	0.18305	0.0183704	0.771816	22.6612	2.18172e-23	41	FALSE	RSPO2	-163440
Fibromatoses	fibromatosis	rs13249702	8	109075810	A	G	0.189546	0.0184766	0.77453	23.966	1.08143e-24	41	FALSE	RSPO2	-164266
Fibromatoses	fibromatosis	rs10104438	8	109076600	A	G	0.147928	0.0172948	0.7327	16.9222	1.19619e-17	41	FALSE	RSPO2	-165056
Fibromatoses	fibromatosis	rs144983231	8	109076968	A	G	0.187187	0.0192308	0.796781	21.6645	2.16521e-22	41	FALSE	RSPO2	-165424
Fibromatoses	fibromatosis	rs147557123	8	109077011	A	T	0.183928	0.0183765	0.77182	22.856	1.39316e-23	41	FALSE	RSPO2	-165467
Fibromatoses	fibromatosis	rs13268600	8	109077422	C	T	0.183189	0.0183694	0.771794	22.6967	2.01048e-23	41	FALSE	RSPO2	-165878
Fibromatoses	fibromatosis	rs13277800	8	109078004	G	A	0.188345	0.0184466	0.773868	23.7488	1.7832e-24	41	FALSE	RSPO2	-166460
Fibromatoses	fibromatosis	8:109078678_CT_C	8	109078678	CT	C	0.18331	0.0184403	0.772407	22.5579	2.76758e-23	41	FALSE	RSPO2	-167134
Fibromatoses	fibromatosis	rs7005475	8	109079381	A	C	0.183233	0.0183691	0.7718	22.7079	1.9593e-23	41	FALSE	RSPO2	-167837
Fibromatoses	fibromatosis	rs7006224	8	109079739	C	T	0.183183	0.018368	0.771791	22.6986	2.0017e-23	41	FALSE	RSPO2	-168195
Fibromatoses	fibromatosis	rs4735039	8	109080468	A	C	0.183252	0.0183683	0.771792	22.7142	1.93108e-23	41	FALSE	RSPO2	-168924
Fibromatoses	fibromatosis	rs760381807	8	109081428	AAC	A	0.153213	0.0187021	0.755455	15.5912	2.5633e-16	41	FALSE	RSPO2	-169884
Fibromatoses	fibromatosis	rs13274011	8	109081487	G	A	0.183011	0.0183726	0.771885	22.6466	2.25632e-23	41	FALSE	RSPO2	-169943
Fibromatoses	fibromatosis	rs55634298	8	109081660	G	A	0.133445	0.0179829	0.763159	12.9336	1.1652e-13	41	FALSE	RSPO2	-170116
Fibromatoses	fibromatosis	rs11774185	8	109082108	C	T	0.183154	0.018367	0.771794	22.694	2.02302e-23	41	FALSE	RSPO2	-170564
Fibromatoses	fibromatosis	rs13254424	8	109082581	T	C	0.149408	0.0173056	0.732291	17.2254	5.95114e-18	41	FALSE	RSPO2	-171037
Fibromatoses	fibromatosis	rs13253117	8	109082646	G	A	0.189647	0.01847	0.774461	24.007	9.84011e-25	41	FALSE	RSPO2	-171102
Fibromatoses	fibromatosis	rs13263135	8	109083140	T	C	0.183153	0.0183646	0.771787	22.6995	1.99756e-23	41	FALSE	RSPO2	-171596
Fibromatoses	fibromatosis	rs11783906	8	109084909	A	G	0.189485	0.0184621	0.774463	23.9873	1.02967e-24	41	FALSE	RSPO2	-173365
Fibromatoses	fibromatosis	rs11783928	8	109084997	A	G	0.183094	0.0183615	0.771793	22.6927	2.02908e-23	41	FALSE	RSPO2	-173453
Fibromatoses	fibromatosis	rs11777084	8	109085065	C	T	0.18143	0.0183594	0.771762	22.3032	4.97508e-23	41	FALSE	RSPO2	-173521
Fibromatoses	fibromatosis	rs13256880	8	109086419	G	A	0.183439	0.0183618	0.771722	22.7744	1.68112e-23	41	FALSE	RSPO2	-174875
Fibromatoses	fibromatosis	rs7824565	8	109087663	A	G	0.180301	0.0190944	0.793926	20.4394	3.6358e-21	41	FALSE	RSPO2	-176119
Fibromatoses	fibromatosis	rs754956841	8	109087906	GT	G	0.18673	0.0187958	0.778456	22.5314	2.94171e-23	41	FALSE	RSPO2	-176362
Fibromatoses	fibromatosis	rs13275827	8	109088058	G	A	0.189185	0.0184731	0.774646	23.8868	1.29778e-24	41	FALSE	RSPO2	-176514
Fibromatoses	fibromatosis	rs1031401	8	109089326	C	T	0.188929	0.0184421	0.773546	23.9018	1.25372e-24	41	FALSE	RSPO2	-177782
Fibromatoses	fibromatosis	rs1031402	8	109089588	A	G	0.146667	0.0172689	0.731259	16.6964	2.01187e-17	41	FALSE	RSPO2	-178044
Fibromatoses	fibromatosis	rs16877146	8	109090168	C	T	0.182455	0.0183441	0.770576	22.582	2.61818e-23	41	FALSE	RSPO2	-178624
Fibromatoses	fibromatosis	rs16877149	8	109090197	G	A	0.188977	0.0184608	0.773687	23.8669	1.35863e-24	41	FALSE	RSPO2	-178653
Fibromatoses	fibromatosis	rs376575605	8	109090756	TA	T	0.186417	0.0191994	0.795504	21.5613	2.746e-22	41	FALSE	RSPO2	-179212
Fibromatoses	fibromatosis	rs35351453	8	109092046	T	TA	0.186907	0.0192029	0.795385	21.6626	2.1747e-22	41	FALSE	RSPO2	-180502
Fibromatoses	fibromatosis	rs446454	8	109092699	C	A	0.146235	0.0175715	0.745909	16.064	8.62979e-17	41	FALSE	RSPO2	-181155
Fibromatoses	fibromatosis	rs423940	8	109093578	C	T	0.228296	0.0150735	0.540467	51.0911	8.10774e-52	41	TRUE	RSPO2	-182034
Fibromatoses	fibromatosis	rs34657911	8	109093743	G	A	0.189532	0.0191806	0.795087	22.3001	5.01072e-23	41	FALSE	RSPO2	-182199
Fibromatoses	fibromatosis	rs429315	8	109094068	G	A	0.224684	0.0150776	0.539141	49.4937	3.20848e-50	41	FALSE	RSPO2	-182524
Fibromatoses	fibromatosis	rs71308778	8	109094177	G	GA	0.185842	0.0191721	0.794732	21.4924	3.2181e-22	41	FALSE	RSPO2	-182633
Fibromatoses	fibromatosis	rs10955475	8	109094747	C	T	0.187615	0.0191483	0.794448	21.9398	1.14868e-22	41	FALSE	RSPO2	-183203
Fibromatoses	fibromatosis	rs374810	8	109096029	G	A	0.226333	0.0150758	0.540833	50.2192	6.03671e-51	41	FALSE	RSPO2	116
Fibromatoses	fibromatosis	rs388681	8	109097676	T	A	0.145288	0.01757	0.746228	15.8697	1.3499e-16	41	FALSE	RSPO2	1763
Fibromatoses	fibromatosis	rs446402	8	109097872	G	A	0.14652	0.0175801	0.746572	16.1086	7.78753e-17	41	FALSE	RSPO2	1959
Fibromatoses	fibromatosis	rs750554320	8	109098053	A	AT	0.184057	0.0194409	0.798646	20.5427	2.86616e-21	41	FALSE	RSPO2	2140
Fibromatoses	fibromatosis	rs672243	8	109098742	G	A	0.226176	0.015073	0.54068	50.1695	6.76862e-51	41	FALSE	RSPO2	2829
Fibromatoses	fibromatosis	rs405762	8	109101012	A	G	0.227029	0.0150673	0.539999	50.5778	2.64363e-51	41	FALSE	RSPO2	5099
Fibromatoses	fibromatosis	rs702781	8	109101263	G	A	0.225408	0.0150883	0.540862	49.7373	1.83105e-50	41	FALSE	RSPO2	5350
Fibromatoses	fibromatosis	rs409026	8	109101925	A	G	0.226151	0.0150724	0.54068	50.1625	6.8786e-51	41	FALSE	RSPO2	6012
Fibromatoses	fibromatosis	rs10684031	8	109102391	C	CAAT	0.22668	0.0150982	0.539611	50.224	5.97035e-51	41	FALSE	RSPO2	6478
Fibromatoses	fibromatosis	rs421230	8	109102560	A	C	0.145403	0.017565	0.746011	15.9021	1.25285e-16	41	FALSE	RSPO2	6647
Fibromatoses	fibromatosis	rs62537976	8	109102889	C	T	0.187471	0.0191536	0.794581	21.896	1.27057e-22	41	FALSE	RSPO2	6976
Fibromatoses	fibromatosis	rs62537977	8	109102992	A	T	0.187363	0.0191533	0.794592	21.8724	1.34153e-22	41	FALSE	RSPO2	7079
Fibromatoses	fibromatosis	rs62537978	8	109103000	G	A	0.185063	0.0192242	0.795378	21.2092	6.17732e-22	41	FALSE	RSPO2	7087
Fibromatoses	fibromatosis	rs374068	8	109103073	G	A	0.145764	0.0175642	0.745924	15.9785	1.05075e-16	41	FALSE	RSPO2	7160
Fibromatoses	fibromatosis	rs422847	8	109103274	A	G	0.226254	0.015072	0.540515	50.2099	6.16737e-51	41	FALSE	RSPO2	7361
Fibromatoses	fibromatosis	rs403200	8	109103375	C	T	0.227926	0.0150698	0.540264	50.9537	1.1125e-51	41	FALSE	RSPO2	7462
Fibromatoses	fibromatosis	rs370662	8	109103640	A	G	0.146556	0.0175769	0.7465	16.1217	7.55614e-17	41	FALSE	RSPO2	7727
Fibromatoses	fibromatosis	rs372461	8	109104169	A	G	0.145489	0.0175582	0.745799	15.9318	1.17004e-16	41	FALSE	RSPO2	8256
Fibromatoses	fibromatosis	rs378515	8	109104905	T	G	0.227079	0.0150663	0.539987	50.6061	2.47685e-51	41	FALSE	RSPO2	8992
Fibromatoses	fibromatosis	rs399131	8	109105285	T	C	0.227012	0.0150665	0.539986	50.5758	2.65583e-51	41	FALSE	RSPO2	9372
Fibromatoses	fibromatosis	8:109105416_GT_G	8	109105416	GT	G	0.188041	0.0192198	0.794868	21.8786	1.32251e-22	41	FALSE	RSPO2	9503
Fibromatoses	fibromatosis	rs380845	8	109105569	G	C	0.146518	0.0175786	0.746572	16.1107	7.74997e-17	41	FALSE	RSPO2	9656
Fibromatoses	fibromatosis	rs373131	8	109106192	C	T	0.146314	0.0175775	0.746525	16.0701	8.50942e-17	41	FALSE	RSPO2	10279
Fibromatoses	fibromatosis	rs764340267	8	109106745	G	GA	0.143562	0.0179264	0.753271	14.9348	1.16198e-15	41	FALSE	RSPO2	10832
Fibromatoses	fibromatosis	rs392783	8	109106801	G	A	0.147519	0.0175933	0.747062	16.2946	5.07458e-17	41	FALSE	RSPO2	10888
Fibromatoses	fibromatosis	rs454901	8	109107528	C	A	0.145534	0.0175571	0.745787	15.943	1.14025e-16	41	FALSE	RSPO2	11615
Fibromatoses	fibromatosis	rs402658	8	109107822	G	A	0.146549	0.0175777	0.746556	16.1188	7.60677e-17	41	FALSE	RSPO2	11909
Fibromatoses	fibromatosis	rs410361	8	109108315	G	A	0.117058	0.0176198	0.61847	10.514	3.06196e-11	41	FALSE	RSPO2	12402
Fibromatoses	fibromatosis	rs420029	8	109108609	A	G	0.146669	0.0175537	0.745516	16.1859	6.51778e-17	41	FALSE	RSPO2	12696
Fibromatoses	fibromatosis	rs396149	8	109108740	A	C	0.22708	0.0150655	0.539974	50.6122	2.44231e-51	41	FALSE	RSPO2	12827
Fibromatoses	fibromatosis	rs404563	8	109109297	A	C	0.146542	0.0175775	0.746564	16.1177	7.62606e-17	41	FALSE	RSPO2	13384
Fibromatoses	fibromatosis	rs378168	8	109109527	G	A	0.145539	0.0175571	0.745787	15.9441	1.13737e-16	41	FALSE	RSPO2	13614
Fibromatoses	fibromatosis	rs859771	8	109109973	A	G	0.146542	0.0175771	0.746561	16.1184	7.61377e-17	41	FALSE	RSPO2	14060
Fibromatoses	fibromatosis	rs414128	8	109110548	A	C	0.146558	0.0175768	0.746558	16.1222	7.54745e-17	41	FALSE	RSPO2	14635
Fibromatoses	fibromatosis	rs390037	8	109110657	G	A	0.14629	0.0175769	0.746621	16.0661	8.58816e-17	41	FALSE	RSPO2	14744
Fibromatoses	fibromatosis	rs1041791	8	109112070	T	C	0.187039	0.0191433	0.794422	21.8217	1.50765e-22	41	FALSE	RSPO2	16157
Fibromatoses	fibromatosis	rs16877181	8	109112384	A	G	0.187022	0.019145	0.794453	21.8142	1.53391e-22	41	FALSE	RSPO2	16471
Fibromatoses	fibromatosis	rs392793	8	109113017	C	T	0.146504	0.0175758	0.746554	16.1127	7.71436e-17	41	FALSE	RSPO2	17104
Fibromatoses	fibromatosis	rs422707	8	109113990	T	C	0.145562	0.0175547	0.745768	15.9529	1.11455e-16	41	FALSE	RSPO2	18077
Fibromatoses	fibromatosis	rs376740	8	109114209	A	G	0.14556	0.0175548	0.745768	15.9524	1.11584e-16	41	FALSE	RSPO2	18296
Fibromatoses	fibromatosis	rs389329	8	109114261	G	A	0.143195	0.0181823	0.768902	14.4693	3.39391e-15	41	FALSE	RSPO2	18348
Fibromatoses	fibromatosis	rs13271359	8	109114426	C	T	0.152643	0.0175394	0.74031	17.49	3.23594e-18	41	FALSE	RSPO2	18513
Fibromatoses	fibromatosis	rs617072	8	109114430	C	T	0.226081	0.0151033	0.53652	49.9316	1.17058e-50	41	FALSE	RSPO2	18517
Fibromatoses	fibromatosis	rs617117	8	109114464	T	C	0.14716	0.0178596	0.751643	15.7633	1.72465e-16	41	FALSE	RSPO2	18551
Fibromatoses	fibromatosis	rs366766	8	109114887	C	T	0.145544	0.0175547	0.745771	15.9492	1.12409e-16	41	FALSE	RSPO2	18974
Fibromatoses	fibromatosis	rs399085	8	109115072	G	A	0.145543	0.0175547	0.745771	15.949	1.1246e-16	41	FALSE	RSPO2	19159
Fibromatoses	fibromatosis	rs429884	8	109115122	T	C	0.227027	0.0150644	0.539961	50.5959	2.53571e-51	41	FALSE	RSPO2	19209
Fibromatoses	fibromatosis	rs646044	8	109116323	C	G	0.145597	0.0175548	0.745763	15.9601	1.09623e-16	41	FALSE	RSPO2	20410
Fibromatoses	fibromatosis	rs413772	8	109116450	T	C	0.145578	0.0175547	0.745766	15.9562	1.10611e-16	41	FALSE	RSPO2	20537
Fibromatoses	fibromatosis	rs388738	8	109116604	C	T	0.143237	0.0181824	0.768896	14.4773	3.33196e-15	41	FALSE	RSPO2	20691
Fibromatoses	fibromatosis	rs649217	8	109117010	C	T	0.145596	0.0175548	0.745763	15.9599	1.09673e-16	41	FALSE	RSPO2	21097
Fibromatoses	fibromatosis	rs409344	8	109117232	G	A	0.145785	0.017556	0.745783	15.9972	1.00647e-16	41	FALSE	RSPO2	21319
Fibromatoses	fibromatosis	rs421695	8	109117403	T	C	0.224101	0.015055	0.537838	49.3877	4.09543e-50	41	FALSE	RSPO2	21490
Fibromatoses	fibromatosis	rs13276891	8	109118006	T	C	0.187216	0.0191448	0.794448	21.8582	1.38612e-22	41	FALSE	RSPO2	22093
Fibromatoses	fibromatosis	rs34545768	8	109118648	G	A	0.187213	0.0191449	0.794445	21.8573	1.38899e-22	41	FALSE	RSPO2	22735
Fibromatoses	fibromatosis	rs443558	8	109118714	A	T	0.226924	0.015072	0.540991	50.5015	3.15137e-51	41	FALSE	RSPO2	22801
Fibromatoses	fibromatosis	rs434672	8	109119088	G	C	0.145577	0.0175547	0.745767	15.9561	1.10637e-16	41	FALSE	RSPO2	23175
Fibromatoses	fibromatosis	rs13249625	8	109119118	A	T	0.187296	0.019145	0.794441	21.8756	1.33168e-22	41	FALSE	RSPO2	23205
Fibromatoses	fibromatosis	rs7833746	8	109119335	A	G	0.145574	0.0175547	0.745767	15.9555	1.1079e-16	41	FALSE	RSPO2	23422
Fibromatoses	fibromatosis	rs435247	8	109119455	G	C	0.227049	0.0150638	0.539947	50.6095	2.45754e-51	41	FALSE	RSPO2	23542
Fibromatoses	fibromatosis	rs442983	8	109119591	G	C	0.145577	0.0175547	0.745766	15.956	1.10662e-16	41	FALSE	RSPO2	23678
Fibromatoses	fibromatosis	rs447534	8	109119692	A	G	0.145574	0.0175548	0.745764	15.9553	1.10841e-16	41	FALSE	RSPO2	23779
Fibromatoses	fibromatosis	rs622044	8	109119837	T	C	0.227049	0.0150638	0.539947	50.6095	2.45754e-51	41	FALSE	RSPO2	23924
Fibromatoses	fibromatosis	rs111242603	8	109119977	T	A	0.187037	0.0191433	0.794407	21.8212	1.50938e-22	41	FALSE	RSPO2	24064
Fibromatoses	fibromatosis	rs443680	8	109120127	G	A	0.227006	0.0150638	0.539941	50.5912	2.5633e-51	41	FALSE	RSPO2	24214
Fibromatoses	fibromatosis	rs448068	8	109120230	A	G	0.145784	0.0175559	0.745783	15.9971	1.0067e-16	41	FALSE	RSPO2	24317
Fibromatoses	fibromatosis	rs424554	8	109120650	C	T	0.145784	0.0175559	0.745783	15.9971	1.0067e-16	41	FALSE	RSPO2	24737
Fibromatoses	fibromatosis	rs424976	8	109120820	C	A	0.227052	0.0150641	0.539957	50.6088	2.4615e-51	41	FALSE	RSPO2	24907
Fibromatoses	fibromatosis	rs397956	8	109120843	C	T	0.146601	0.0175755	0.746541	16.1335	7.3536e-17	41	FALSE	RSPO2	24930
Fibromatoses	fibromatosis	rs414343	8	109120852	G	A	0.145766	0.0175558	0.745786	15.9935	1.01508e-16	41	FALSE	RSPO2	24939
Fibromatoses	fibromatosis	rs425205	8	109120963	C	T	0.146623	0.0175756	0.74654	16.138	7.2778e-17	41	FALSE	RSPO2	25050
Fibromatoses	fibromatosis	rs423302	8	109121063	T	C	0.147304	0.0175591	0.745351	16.3097	4.90117e-17	41	FALSE	RSPO2	25150
Fibromatoses	fibromatosis	rs71524740	8	109121435	A	G	0.187671	0.0191452	0.794341	21.9593	1.09825e-22	41	FALSE	RSPO2	25522
Fibromatoses	fibromatosis	rs71524741	8	109121458	G	A	0.186691	0.0191442	0.794442	21.742	1.81134e-22	41	FALSE	RSPO2	25545
Fibromatoses	fibromatosis	rs201925098	8	109121898	G	A	0.18582	0.019161	0.794737	21.5115	3.07964e-22	41	FALSE	RSPO2	25985
Fibromatoses	fibromatosis	rs13263941	8	109121945	T	C	0.148719	0.017573	0.745463	16.5837	2.60795e-17	41	FALSE	RSPO2	26032
Fibromatoses	fibromatosis	rs13261873	8	109121977	C	T	0.153645	0.0178642	0.751998	17.1011	7.92319e-18	41	FALSE	RSPO2	26064
Fibromatoses	fibromatosis	rs13261677	8	109122026	A	G	0.153658	0.0178642	0.751996	17.104	7.87046e-18	41	FALSE	RSPO2	26113
Fibromatoses	fibromatosis	rs13262646	8	109122072	G	A	0.153671	0.0178639	0.751992	17.1072	7.81268e-18	41	FALSE	RSPO2	26159
Fibromatoses	fibromatosis	rs112016244	8	109122334	C	A	0.143718	0.018186	0.768626	14.5639	2.72961e-15	41	FALSE	RSPO2	26421
Fibromatoses	fibromatosis	rs181621368	8	109122393	G	A	0.147417	0.0175797	0.746259	16.2971	5.04545e-17	41	FALSE	RSPO2	26480
Fibromatoses	fibromatosis	rs111714439	8	109122444	A	C	0.147281	0.0175592	0.745353	16.3046	4.95907e-17	41	FALSE	RSPO2	26531
Fibromatoses	fibromatosis	rs658278	8	109123324	G	A	0.131284	0.0172249	0.731468	13.6016	2.50265e-14	41	FALSE	RSPO2	27411
Fibromatoses	fibromatosis	rs547082	8	109123398	G	C	0.183468	0.016869	0.247849	26.8241	1.49934e-27	41	FALSE	RSPO2	27485
Fibromatoses	fibromatosis	rs7827857	8	109123527	C	T	0.146308	0.0175553	0.745648	16.1074	7.80908e-17	41	FALSE	RSPO2	27614
Fibromatoses	fibromatosis	8:109123631_TC_T	8	109123631	TC	T	0.147759	0.0175578	0.74527	16.4079	3.90931e-17	41	FALSE	RSPO2	27718
Fibromatoses	fibromatosis	rs398603	8	109124018	C	T	0.145992	0.0175553	0.745663	16.0415	9.08866e-17	41	FALSE	RSPO2	28105
Fibromatoses	fibromatosis	rs438191	8	109124222	A	G	0.227005	0.0150637	0.539938	50.5909	2.56507e-51	41	FALSE	RSPO2	28309
Fibromatoses	fibromatosis	rs416611	8	109124593	T	C	0.227076	0.0150636	0.539936	50.6227	2.38397e-51	41	FALSE	RSPO2	28680
Fibromatoses	fibromatosis	rs13257351	8	109125117	G	A	0.186469	0.0191442	0.794478	21.6924	2.03049e-22	41	FALSE	RSPO2	29204
Fibromatoses	fibromatosis	rs441845	8	109125372	G	A	0.146033	0.0175548	0.745734	16.0509	8.89406e-17	41	FALSE	RSPO2	29459
Fibromatoses	fibromatosis	rs414984	8	109125480	C	A	0.14604	0.0175548	0.745731	16.0524	8.86339e-17	41	FALSE	RSPO2	29567
Fibromatoses	fibromatosis	rs442123	8	109125547	G	A	0.14623	0.0175553	0.745689	16.0912	8.10588e-17	41	FALSE	RSPO2	29634
Fibromatoses	fibromatosis	rs416972	8	109126284	C	T	0.146864	0.0175743	0.746486	16.1906	6.44763e-17	41	FALSE	RSPO2	30371
Fibromatoses	fibromatosis	rs422568	8	109126318	C	T	0.147033	0.0175728	0.746376	16.2286	5.90745e-17	41	FALSE	RSPO2	30405
Fibromatoses	fibromatosis	rs422807	8	109126451	C	G	0.146875	0.0175744	0.746488	16.1928	6.41505e-17	41	FALSE	RSPO2	30538
Fibromatoses	fibromatosis	rs34202872	8	109126735	C	CTTG	0.147885	0.0176084	0.746584	16.3448	4.52064e-17	41	FALSE	RSPO2	30822
Fibromatoses	fibromatosis	rs450487	8	109127146	A	T	0.147204	0.0175657	0.746094	16.2771	5.28324e-17	41	FALSE	RSPO2	31233
Fibromatoses	fibromatosis	rs450573	8	109127278	A	G	0.143483	0.0181872	0.768958	14.517	3.04089e-15	41	FALSE	RSPO2	31365
Fibromatoses	fibromatosis	rs10505119	8	109127521	A	G	0.186481	0.0191452	0.794489	21.6929	2.02815e-22	41	FALSE	RSPO2	31608
Fibromatoses	fibromatosis	rs366802	8	109127846	C	T	0.146952	0.0175802	0.746589	16.1987	6.32849e-17	41	FALSE	RSPO2	31933
Fibromatoses	fibromatosis	rs11774380	8	109127907	T	C	0.186775	0.0191448	0.794475	21.7593	1.7406e-22	41	FALSE	RSPO2	31994
Fibromatoses	fibromatosis	rs442355	8	109128653	G	C	0.147186	0.0175569	0.745564	16.2887	5.14399e-17	41	FALSE	RSPO2	32740
Fibromatoses	fibromatosis	rs371878	8	109130620	T	G	0.226297	0.0150682	0.539952	50.2531	5.58342e-51	41	FALSE	RSPO2	34707
Fibromatoses	fibromatosis	rs13273665	8	109131842	G	C	0.184656	0.0193853	0.800381	20.7848	1.64135e-21	41	FALSE	RSPO2	35929
Fibromatoses	fibromatosis	rs3886102	8	109133379	C	T	0.186903	0.0191084	0.793102	21.8677	1.35613e-22	41	FALSE	RSPO2	37466
Fibromatoses	fibromatosis	rs4734171	8	109133701	T	G	0.186779	0.0191451	0.794475	21.7596	1.7394e-22	41	FALSE	RSPO2	37788
Fibromatoses	fibromatosis	rs586257	8	109133832	T	G	0.145827	0.0175637	0.746109	15.9925	1.01742e-16	41	FALSE	RSPO2	37919
Fibromatoses	fibromatosis	rs609670	8	109133896	C	G	0.145729	0.0175644	0.746144	15.9709	1.0693e-16	41	FALSE	RSPO2	37983
Fibromatoses	fibromatosis	rs391517	8	109134358	C	G	0.145725	0.0175633	0.746123	15.972	1.0666e-16	41	FALSE	RSPO2	38445
Fibromatoses	fibromatosis	rs451770	8	109134360	A	C	0.145727	0.0175634	0.746123	15.9723	1.06586e-16	41	FALSE	RSPO2	38447
Fibromatoses	fibromatosis	rs446070	8	109134578	G	A	0.145728	0.0175634	0.746122	15.9725	1.06537e-16	41	FALSE	RSPO2	38665
Fibromatoses	fibromatosis	rs453634	8	109135101	T	C	0.227042	0.0150642	0.539961	50.6039	2.48943e-51	41	FALSE	RSPO2	39188
Fibromatoses	fibromatosis	rs440443	8	109135412	C	T	0.145456	0.017564	0.746022	15.9149	1.21647e-16	41	FALSE	RSPO2	39499
Fibromatoses	fibromatosis	rs440629	8	109135552	C	T	0.145698	0.0175632	0.746126	15.9666	1.07994e-16	41	FALSE	RSPO2	39639
Fibromatoses	fibromatosis	rs375646	8	109136090	T	C	0.147102	0.0175687	0.745804	16.2503	5.61953e-17	41	FALSE	RSPO2	40177
Fibromatoses	fibromatosis	rs441617	8	109136210	C	T	0.147102	0.0175687	0.745804	16.2503	5.61953e-17	41	FALSE	RSPO2	40297
Fibromatoses	fibromatosis	rs146265544	8	109136699	G	C	0.145949	0.0175626	0.745976	16.0198	9.55432e-17	41	FALSE	RSPO2	40786
Fibromatoses	fibromatosis	rs12674774	8	109137045	C	T	0.187168	0.0191435	0.794317	21.8502	1.41189e-22	41	FALSE	RSPO2	41132
Fibromatoses	fibromatosis	rs113654649	8	109137151	A	G	0.145698	0.0175632	0.746126	15.9666	1.07994e-16	41	FALSE	RSPO2	41238
Fibromatoses	fibromatosis	rs78251935	8	109137456	G	C	0.145717	0.0175633	0.746118	15.9704	1.07053e-16	41	FALSE	RSPO2	41543
Fibromatoses	fibromatosis	rs559929	8	109137467	A	G	0.145673	0.0175631	0.746129	15.9616	1.09245e-16	41	FALSE	RSPO2	41554
Fibromatoses	fibromatosis	rs584497	8	109137646	T	C	0.145673	0.017563	0.74613	15.9617	1.09219e-16	41	FALSE	RSPO2	41733
Fibromatoses	fibromatosis	rs368850	8	109137875	G	A	0.145667	0.0175631	0.746125	15.9603	1.09572e-16	41	FALSE	RSPO2	41962
Fibromatoses	fibromatosis	rs369135	8	109137898	G	T	0.145696	0.0175631	0.746126	15.9663	1.08069e-16	41	FALSE	RSPO2	41985
Fibromatoses	fibromatosis	8:109137976_TAGAC_T	8	109137976	TAGAC	T	0.147854	0.0182413	0.759627	15.2794	5.25533e-16	41	FALSE	RSPO2	42063
Fibromatoses	fibromatosis	rs766880753	8	109137980	CAGAG	C	0.14447	0.0179831	0.75449	15.0241	9.46019e-16	41	FALSE	RSPO2	42067
Fibromatoses	fibromatosis	rs669584	8	109138107	G	A	0.227043	0.0150642	0.539961	50.6041	2.48828e-51	41	FALSE	RSPO2	42194
Fibromatoses	fibromatosis	rs669615	8	109138132	A	G	0.145694	0.0175631	0.746126	15.9659	1.08168e-16	41	FALSE	RSPO2	42219
Fibromatoses	fibromatosis	rs379050	8	109138451	G	A	0.145672	0.0175631	0.74613	15.9614	1.09295e-16	41	FALSE	RSPO2	42538
Fibromatoses	fibromatosis	rs405065	8	109138457	T	C	0.145672	0.0175631	0.74613	15.9614	1.09295e-16	41	FALSE	RSPO2	42544
Fibromatoses	fibromatosis	rs381129	8	109139045	G	A	0.145696	0.0175632	0.746126	15.9662	1.08094e-16	41	FALSE	RSPO2	43132
Fibromatoses	fibromatosis	rs684570	8	109139124	A	G	0.145967	0.0175599	0.745848	16.0283	9.36915e-17	41	FALSE	RSPO2	43211
Fibromatoses	fibromatosis	rs13274177	8	109139302	G	A	0.18651	0.0191458	0.794402	21.6981	2.00401e-22	41	FALSE	RSPO2	43389
Fibromatoses	fibromatosis	rs401227	8	109139449	A	G	0.145844	0.017564	0.746084	15.9956	1.01018e-16	41	FALSE	RSPO2	43536
Fibromatoses	fibromatosis	8:109140161_GAAGGAAGGAAGGAAGGA_G	8	109140161	GAAGGAAGGAAGGAAGGA	G	0.165951	0.0196026	0.782043	16.5943	2.54507e-17	41	FALSE	RSPO2	44248
Fibromatoses	fibromatosis	rs750626407	8	109140165	GAAGGAAGGAAGGA	G	0.169762	0.0195213	0.78063	17.4647	3.43005e-18	41	FALSE	RSPO2	44252
Fibromatoses	fibromatosis	8:109140177_GA_G	8	109140177	GA	G	0.156513	0.018226	0.757181	17.0506	8.9002e-18	41	FALSE	RSPO2	44264
Fibromatoses	fibromatosis	rs28475887	8	109140468	T	C	0.145549	0.0175591	0.746012	15.9427	1.14104e-16	41	FALSE	RSPO2	44555
Fibromatoses	fibromatosis	rs4735043	8	109140592	T	G	0.186787	0.0191455	0.794473	21.7605	1.7358e-22	41	FALSE	RSPO2	44679
Fibromatoses	fibromatosis	rs445373	8	109140633	C	T	0.145571	0.0175592	0.746009	15.9471	1.12954e-16	41	FALSE	RSPO2	44720
Fibromatoses	fibromatosis	rs392494	8	109140745	A	G	0.145572	0.0175592	0.746008	15.9473	1.12902e-16	41	FALSE	RSPO2	44832
Fibromatoses	fibromatosis	rs648596	8	109140842	T	C	0.226994	0.0150645	0.539821	50.5812	2.62301e-51	41	FALSE	RSPO2	44929
Fibromatoses	fibromatosis	rs565874	8	109140932	T	C	0.145552	0.017559	0.746012	15.9434	1.1392e-16	41	FALSE	RSPO2	45019
Fibromatoses	fibromatosis	rs411928	8	109141080	A	G	0.145557	0.0175591	0.746009	15.9443	1.13684e-16	41	FALSE	RSPO2	45167
Fibromatoses	fibromatosis	rs365262	8	109141325	C	T	0.145557	0.017559	0.746009	15.9445	1.13632e-16	41	FALSE	RSPO2	45412
Fibromatoses	fibromatosis	8:109141499_CA_C	8	109141499	CA	C	0.1469	0.0175853	0.746174	16.1789	6.62369e-17	41	FALSE	RSPO2	45586
Fibromatoses	fibromatosis	rs366042	8	109141558	C	G	0.145579	0.0175592	0.746007	15.9487	1.12538e-16	41	FALSE	RSPO2	45645
Fibromatoses	fibromatosis	rs418929	8	109141570	A	G	0.145556	0.0175591	0.74601	15.9441	1.13737e-16	41	FALSE	RSPO2	45657
Fibromatoses	fibromatosis	rs551822034	8	109141654	T	TA	0.185399	0.019623	0.801538	20.4619	3.45223e-21	41	FALSE	RSPO2	45741
Fibromatoses	fibromatosis	rs72682265	8	109141918	C	A	0.148426	0.0175897	0.745809	16.4919	3.22181e-17	41	FALSE	RSPO2	46005
Fibromatoses	fibromatosis	rs746173658	8	109142060	G	GA	0.147028	0.0176595	0.747486	16.0767	8.38108e-17	41	FALSE	RSPO2	46147
Fibromatoses	fibromatosis	rs381742	8	109142079	G	T	0.226964	0.0150642	0.53981	50.5697	2.69339e-51	41	FALSE	RSPO2	46166
Fibromatoses	fibromatosis	rs377057	8	109142307	C	T	0.146721	0.0175701	0.746369	16.1681	6.79047e-17	41	FALSE	RSPO2	46394
Fibromatoses	fibromatosis	rs425932	8	109142353	A	G	0.146721	0.01757	0.746369	16.1683	6.78735e-17	41	FALSE	RSPO2	46440
Fibromatoses	fibromatosis	rs418882	8	109142806	G	A	0.146117	0.0175548	0.7457	16.0684	8.5428e-17	41	FALSE	RSPO2	46893
Fibromatoses	fibromatosis	rs796840384	8	109143183	GA	G	0.142401	0.0182102	0.768673	14.2766	5.28932e-15	41	FALSE	RSPO2	47270
Fibromatoses	fibromatosis	rs1450593	8	109144748	G	C	0.187507	0.0191302	0.794142	21.9555	1.1079e-22	41	FALSE	RSPO2	48835
Fibromatoses	fibromatosis	rs1450594	8	109144993	C	T	0.181226	0.0182819	0.7687	22.4366	3.65932e-23	41	FALSE	RSPO2	49080
Fibromatoses	fibromatosis	rs1450595	8	109145249	G	A	0.187515	0.0191306	0.794137	21.9564	1.10561e-22	41	FALSE	RSPO2	49336
Fibromatoses	fibromatosis	rs1450596	8	109145537	T	C	0.181976	0.0182795	0.768599	22.6209	2.39387e-23	41	FALSE	RSPO2	49624
Fibromatoses	fibromatosis	rs62538040	8	109146025	G	A	0.187509	0.0191303	0.794146	21.9558	1.10713e-22	41	FALSE	RSPO2	50112
Fibromatoses	fibromatosis	rs10103270	8	109146371	G	A	0.187209	0.0191303	0.794152	21.8883	1.2933e-22	41	FALSE	RSPO2	50458
Fibromatoses	fibromatosis	rs16877283	8	109146621	C	G	0.18748	0.0191304	0.794154	21.949	1.1246e-22	41	FALSE	RSPO2	50708
Fibromatoses	fibromatosis	rs10106911	8	109147278	A	T	0.187465	0.0191304	0.794149	21.9457	1.13318e-22	41	FALSE	RSPO2	51365
Fibromatoses	fibromatosis	rs13265627	8	109147375	C	A	0.187434	0.0191304	0.794159	21.9387	1.1516e-22	41	FALSE	RSPO2	51462
Fibromatoses	fibromatosis	rs1450592	8	109149265	A	G	0.18746	0.0191303	0.794149	21.9447	1.1358e-22	41	FALSE	RSPO2	53352
Fibromatoses	fibromatosis	rs1977940	8	109150167	C	T	0.18748	0.0191304	0.794147	21.949	1.1246e-22	41	FALSE	RSPO2	54254
Fibromatoses	fibromatosis	rs35793369	8	109150388	C	CT	0.179888	0.0168615	0.248701	25.8453	1.42791e-26	41	FALSE	RSPO2	54475
Fibromatoses	fibromatosis	rs7842756	8	109151006	A	T	0.181262	0.0182813	0.768702	22.4465	3.57684e-23	41	FALSE	RSPO2	55093
Fibromatoses	fibromatosis	rs621089	8	109152042	C	T	0.139683	0.0181659	0.767927	13.8299	1.47945e-14	41	FALSE	RSPO2	56129
Fibromatoses	fibromatosis	rs677031	8	109152068	G	A	0.223273	0.0150567	0.536397	49.0203	9.54333e-50	41	FALSE	RSPO2	56155
Fibromatoses	fibromatosis	rs13263922	8	109152621	G	A	0.188503	0.0191368	0.794276	22.1652	6.83597e-23	41	FALSE	RSPO2	56708
Fibromatoses	fibromatosis	rs7823049	8	109152763	C	A	0.182954	0.0183456	0.769629	22.6971	2.00863e-23	41	FALSE	RSPO2	56850
Fibromatoses	fibromatosis	rs7823303	8	109152774	G	A	0.182932	0.0183465	0.769643	22.6897	2.04315e-23	41	FALSE	RSPO2	56861
Fibromatoses	fibromatosis	rs436450	8	109152780	A	G	0.140742	0.0181079	0.766937	14.1135	7.70016e-15	41	FALSE	RSPO2	56867
Fibromatoses	fibromatosis	rs1376144	8	109153511	T	C	0.18843	0.0191367	0.794289	22.149	7.09578e-23	41	FALSE	RSPO2	57598
Fibromatoses	fibromatosis	rs6469163	8	109153936	C	T	0.181858	0.0182851	0.768846	22.5794	2.6339e-23	41	FALSE	RSPO2	58023
Fibromatoses	fibromatosis	rs408506	8	109154233	G	T	0.223513	0.0150347	0.535667	49.2641	5.44377e-50	41	FALSE	RSPO2	58320
Fibromatoses	fibromatosis	rs405534	8	109154408	T	A	0.223454	0.0150343	0.535674	49.2416	5.73324e-50	41	FALSE	RSPO2	58495
Fibromatoses	fibromatosis	rs564791	8	109154549	C	T	0.140683	0.0181067	0.766929	14.104	7.87046e-15	41	FALSE	RSPO2	58636
Fibromatoses	fibromatosis	rs404930	8	109154584	G	A	0.140586	0.0181096	0.766979	14.0814	8.29087e-15	41	FALSE	RSPO2	58671
Fibromatoses	fibromatosis	rs424012	8	109154652	A	G	0.20577	0.0149257	0.498375	42.5112	3.08177e-43	41	FALSE	RSPO2	58739
Fibromatoses	fibromatosis	rs11780793	8	109154752	C	T	0.187898	0.0191376	0.794368	22.0271	9.39507e-23	41	FALSE	EIF3E	58693
Fibromatoses	fibromatosis	rs375444	8	109155015	C	A	0.140684	0.0181067	0.766924	14.1043	7.86502e-15	41	FALSE	EIF3E	58430
Fibromatoses	fibromatosis	rs12234996	8	109155517	G	C	0.18441	0.0183023	0.769384	23.1507	7.06806e-24	41	FALSE	EIF3E	57928
Fibromatoses	fibromatosis	rs13259211	8	109155801	G	A	0.188167	0.01914	0.794396	22.0824	8.2718e-23	41	FALSE	EIF3E	57644
Fibromatoses	fibromatosis	8:109155821_AAAT_A	8	109155821	AAAT	A	0.183812	0.0186314	0.775511	22.2319	5.86273e-23	41	FALSE	EIF3E	57624
Fibromatoses	fibromatosis	rs7841442	8	109156024	C	T	0.183669	0.0182889	0.768836	23.0045	9.89692e-24	41	FALSE	EIF3E	57421
Fibromatoses	fibromatosis	rs7012949	8	109156314	A	G	0.183577	0.0190214	0.79149	21.313	4.86407e-22	41	FALSE	EIF3E	57131
Fibromatoses	fibromatosis	rs395815	8	109156532	C	A	0.138392	0.0180985	0.766511	13.6854	2.06348e-14	41	FALSE	EIF3E	56913
Fibromatoses	fibromatosis	rs407432	8	109156782	T	A	0.142734	0.0182446	0.769159	14.2888	5.1428e-15	41	FALSE	EIF3E	56663
Fibromatoses	fibromatosis	rs396498	8	109156783	C	A	0.14272	0.018246	0.769179	14.284	5.19996e-15	41	FALSE	EIF3E	56662
Fibromatoses	fibromatosis	rs748949324	8	109157030	AG	A	0.226611	0.0150611	0.538739	50.4363	3.66185e-51	41	FALSE	EIF3E	56415
Fibromatoses	fibromatosis	rs640950	8	109157819	T	A	0.20658	0.0149611	0.508161	42.6409	2.28613e-43	41	FALSE	EIF3E	55626
Fibromatoses	fibromatosis	rs640068	8	109158002	T	C	0.222143	0.0150871	0.542509	48.3448	4.52064e-49	41	FALSE	EIF3E	55443
Fibromatoses	fibromatosis	rs13252266	8	109158526	A	G	0.188793	0.0191442	0.794576	22.2142	6.10661e-23	41	FALSE	EIF3E	54919
Fibromatoses	fibromatosis	rs13253078	8	109158718	C	G	0.188776	0.0191447	0.794589	22.2093	6.1759e-23	41	FALSE	EIF3E	54727
Fibromatoses	fibromatosis	rs687933	8	109158753	C	T	0.143371	0.0184006	0.776377	14.1795	6.61455e-15	41	FALSE	EIF3E	54692
Fibromatoses	fibromatosis	rs596703	8	109160146	G	A	0.220865	0.0152411	0.570835	46.8623	1.37309e-47	41	FALSE	EIF3E	53299
Fibromatoses	fibromatosis	rs609666	8	109160212	C	G	0.147282	0.0188214	0.786947	14.2952	5.06757e-15	41	FALSE	EIF3E	53233
Fibromatoses	fibromatosis	rs12682016	8	109160306	C	A	0.188801	0.0191442	0.794579	22.2161	6.07995e-23	41	FALSE	EIF3E	53139
Fibromatoses	fibromatosis	rs610891	8	109161003	A	G	0.220072	0.0150693	0.539765	47.5771	2.64789e-48	41	FALSE	EIF3E	52442
Fibromatoses	fibromatosis	rs685358	8	109161413	T	C	0.220697	0.0152406	0.570877	46.7958	1.60029e-47	41	FALSE	EIF3E	52032
Fibromatoses	fibromatosis	rs674032	8	109161579	G	A	0.143878	0.0184105	0.776606	14.2599	5.49667e-15	41	FALSE	EIF3E	51866
Fibromatoses	fibromatosis	rs672161	8	109164182	G	A	0.221172	0.0152423	0.571081	46.9824	1.04136e-47	41	FALSE	EIF3E	49263
Fibromatoses	fibromatosis	rs672552	8	109164223	A	G	0.220915	0.0152469	0.571436	46.8484	1.41775e-47	41	FALSE	EIF3E	49222
Fibromatoses	fibromatosis	rs574389452	8	109165919	G	GA	0.221072	0.015258	0.572022	46.8464	1.4243e-47	41	FALSE	EIF3E	47526
Fibromatoses	fibromatosis	rs613261	8	109165949	A	G	0.22134	0.0152425	0.571084	47.051	8.89201e-48	41	FALSE	EIF3E	47496
Fibromatoses	fibromatosis	rs613179	8	109166006	G	A	0.221318	0.0152424	0.571088	47.0427	9.06358e-48	41	FALSE	EIF3E	47439
Fibromatoses	fibromatosis	rs2348800	8	109167304	C	T	0.221046	0.0152429	0.571119	46.9269	1.18331e-47	41	FALSE	EIF3E	46141
Fibromatoses	fibromatosis	rs2348801	8	109167337	C	T	0.224541	0.0150937	0.545673	49.3292	4.68598e-50	41	FALSE	EIF3E	46108
Fibromatoses	fibromatosis	rs10435539	8	109167551	G	A	0.189143	0.0191745	0.794895	22.2258	5.94566e-23	41	FALSE	EIF3E	45894
Fibromatoses	fibromatosis	rs10435540	8	109167581	T	C	0.188453	0.0191591	0.794753	22.1045	7.8614e-23	41	FALSE	EIF3E	45864
Fibromatoses	fibromatosis	8:109168375_AGAAAG_A	8	109168375	AGAAAG	A	0.22081	0.0152597	0.570447	46.7279	1.87111e-47	41	FALSE	EIF3E	45070
Fibromatoses	fibromatosis	rs638238	8	109169152	A	G	0.220683	0.0152414	0.570928	46.7851	1.64021e-47	41	FALSE	EIF3E	44293
Fibromatoses	fibromatosis	rs595443	8	109169436	G	A	0.143805	0.0183921	0.776188	14.2732	5.33089e-15	41	FALSE	EIF3E	44009
Fibromatoses	fibromatosis	rs665043	8	109170502	G	A	0.223434	0.0151642	0.549423	48.4112	3.87972e-49	41	FALSE	EIF3E	42943
Fibromatoses	fibromatosis	rs610702	8	109170519	G	T	0.225503	0.0151782	0.551876	49.2032	6.26325e-50	41	FALSE	EIF3E	42926
Fibromatoses	fibromatosis	rs666862	8	109170925	T	C	0.220029	0.0152356	0.570777	46.5492	2.82358e-47	41	FALSE	EIF3E	42520
Fibromatoses	fibromatosis	8:109171170_AT_A	8	109171170	AT	A	0.186906	0.0191521	0.79496	21.7728	1.68733e-22	41	FALSE	EIF3E	42275
Fibromatoses	fibromatosis	rs702792	8	109171573	A	T	0.220382	0.015237	0.570958	46.6869	2.05636e-47	41	FALSE	EIF3E	41872
Fibromatoses	fibromatosis	rs702793	8	109171627	C	T	0.22038	0.015237	0.570959	46.6861	2.06016e-47	41	FALSE	EIF3E	41818
Fibromatoses	fibromatosis	rs76740786	8	109172043	G	T	0.189783	0.0192961	0.79668	22.1005	7.93414e-23	41	FALSE	EIF3E	41402
Fibromatoses	fibromatosis	rs62538041	8	109172090	C	T	0.188723	0.0191413	0.794518	22.205	6.23735e-23	41	FALSE	EIF3E	41355
Fibromatoses	fibromatosis	rs656406	8	109173843	G	A	0.220904	0.0152411	0.570897	46.8783	1.32343e-47	41	FALSE	EIF3E	39602
Fibromatoses	fibromatosis	rs35965413	8	109173848	A	AT	0.145885	0.0185799	0.777873	14.387	4.10204e-15	41	FALSE	EIF3E	39597
Fibromatoses	fibromatosis	rs633794	8	109174702	A	G	0.220954	0.0152406	0.570882	46.9024	1.25199e-47	41	FALSE	EIF3E	38743
Fibromatoses	fibromatosis	rs634216	8	109174803	A	G	0.220535	0.0152377	0.570399	46.7458	1.79556e-47	41	FALSE	EIF3E	38642
Fibromatoses	fibromatosis	rs620272	8	109175862	C	G	0.142963	0.0184105	0.776778	14.0891	8.14517e-15	41	FALSE	EIF3E	37583
Fibromatoses	fibromatosis	rs677288	8	109177539	T	C	0.225604	0.0150882	0.545812	49.8228	1.50383e-50	41	FALSE	EIF3E	35906
Fibromatoses	fibromatosis	rs677330	8	109177572	A	G	0.22514	0.015091	0.545811	49.6042	2.48771e-50	41	FALSE	EIF3E	35873
Fibromatoses	fibromatosis	rs660816	8	109178048	C	T	0.225606	0.0150883	0.545811	49.8234	1.50176e-50	41	FALSE	EIF3E	35397
Fibromatoses	fibromatosis	rs7828856	8	109178521	A	T	0.184973	0.0182935	0.768125	23.3083	4.917e-24	41	FALSE	EIF3E	34924
Fibromatoses	fibromatosis	8:109178612_TA_T	8	109178612	TA	T	0.225861	0.0151059	0.545612	49.8194	1.51565e-50	41	FALSE	EIF3E	34833
Fibromatoses	fibromatosis	rs584716	8	109178634	A	T	0.2256	0.0150882	0.545812	49.821	1.51008e-50	41	FALSE	EIF3E	34811
Fibromatoses	fibromatosis	rs112756348	8	109178952	G	A	0.253619	0.0414491	0.959271	9.02558	9.42801e-10	41	FALSE	EIF3E	34493
Fibromatoses	fibromatosis	rs676084	8	109179195	C	A	0.225493	0.0150885	0.54581	49.773	1.68655e-50	41	FALSE	EIF3E	34250
Fibromatoses	fibromatosis	rs598774	8	109179476	A	C	0.225595	0.015091	0.545909	49.8011	1.58088e-50	41	FALSE	EIF3E	33969
Fibromatoses	fibromatosis	rs201322000	8	109179846	A	G	0.225474	0.0150883	0.545802	49.7659	1.71435e-50	41	FALSE	EIF3E	33599
Fibromatoses	fibromatosis	rs13258380	8	109179914	A	G	0.225474	0.0150883	0.545802	49.7659	1.71435e-50	41	FALSE	EIF3E	33531
Fibromatoses	fibromatosis	rs200191813	8	109179993	A	G	0.226719	0.0151435	0.554282	49.9469	1.13006e-50	41	FALSE	EIF3E	33452
Fibromatoses	fibromatosis	rs74746700	8	109180143	T	C	0.225036	0.015094	0.546426	49.5402	2.8827e-50	41	FALSE	EIF3E	33302
Fibromatoses	fibromatosis	rs190686473	8	109180190	G	A	0.144135	0.0183975	0.776333	14.3272	4.7076e-15	41	FALSE	EIF3E	33255
Fibromatoses	fibromatosis	rs11992860	8	109180279	G	A	0.225476	0.0150883	0.545801	49.7669	1.71041e-50	41	FALSE	EIF3E	33166
Fibromatoses	fibromatosis	rs11985647	8	109180403	A	C	0.225193	0.0150922	0.5463	49.6193	2.4027e-50	41	FALSE	EIF3E	33042
Fibromatoses	fibromatosis	rs584941	8	109180609	G	A	0.225474	0.0150883	0.545802	49.7659	1.71435e-50	41	FALSE	EIF3E	32836
Fibromatoses	fibromatosis	rs614751	8	109180737	T	C	0.225474	0.0150883	0.545802	49.7659	1.71435e-50	41	FALSE	EIF3E	32708
Fibromatoses	fibromatosis	rs614777	8	109180764	T	C	0.221154	0.0152414	0.571555	46.9803	1.04641e-47	41	FALSE	EIF3E	32681
Fibromatoses	fibromatosis	rs111916848	8	109181209	T	G	0.225697	0.0150893	0.545767	49.8557	1.39412e-50	41	FALSE	EIF3E	32236
Fibromatoses	fibromatosis	rs62539602	8	109181515	A	G	0.220915	0.0152405	0.571507	46.8864	1.29897e-47	41	FALSE	EIF3E	31930
Fibromatoses	fibromatosis	rs28773795	8	109181622	A	G	0.225475	0.0150884	0.545801	49.7661	1.71356e-50	41	FALSE	EIF3E	31823
Fibromatoses	fibromatosis	rs7815875	8	109181895	T	C	0.225435	0.0150895	0.545863	49.7413	1.81426e-50	41	FALSE	EIF3E	31550
Fibromatoses	fibromatosis	rs7832220	8	109182031	A	G	0.225263	0.0150902	0.545868	49.6626	2.1747e-50	41	FALSE	EIF3E	31414
Fibromatoses	fibromatosis	rs7816434	8	109182244	T	C	0.145017	0.0176675	0.750636	15.6485	2.24647e-16	41	FALSE	EIF3E	31201
Fibromatoses	fibromatosis	rs150663427	8	109182788	C	G	0.225474	0.0150883	0.545802	49.7659	1.71435e-50	41	FALSE	EIF3E	30657
Fibromatoses	fibromatosis	rs78533780	8	109182864	T	C	0.206984	0.0149557	0.50797	42.8337	1.46656e-43	41	FALSE	EIF3E	30581
Fibromatoses	fibromatosis	rs200909391	8	109183159	T	C	0.225159	0.0150937	0.546411	49.5953	2.53922e-50	41	FALSE	EIF3E	30286
Fibromatoses	fibromatosis	rs36142508	8	109183738	G	T	0.220607	0.0152466	0.572099	46.7223	1.8954e-47	41	FALSE	EIF3E	29707
Fibromatoses	fibromatosis	rs13268976	8	109183833	T	C	0.198653	0.0205698	0.774949	21.3402	4.56878e-22	41	FALSE	EIF3E	29612
Fibromatoses	fibromatosis	rs75941269	8	109183868	G	A	0.200314	0.0225615	0.812008	18.1692	6.7733e-19	41	FALSE	EIF3E	29577
Fibromatoses	fibromatosis	rs13266664	8	109183924	A	G	0.213881	0.0168033	0.646333	36.3868	4.10393e-37	41	FALSE	EIF3E	29521
Fibromatoses	fibromatosis	rs112700594	8	109184192	C	G	0.144648	0.0184057	0.776556	14.4116	3.87614e-15	41	FALSE	EIF3E	29253
Fibromatoses	fibromatosis	rs11775829	8	109184209	C	G	0.225465	0.0150911	0.545917	49.7444	1.80136e-50	41	FALSE	EIF3E	29236
Fibromatoses	fibromatosis	rs1786760	8	109184963	A	G	0.143898	0.0184009	0.776635	14.2777	5.27594e-15	41	FALSE	EIF3E	28482
Fibromatoses	fibromatosis	rs673356	8	109185159	A	T	0.225604	0.0150885	0.545804	49.8212	1.50938e-50	41	FALSE	EIF3E	28286
Fibromatoses	fibromatosis	rs6981262	8	109185305	G	A	0.188941	0.0191381	0.793485	22.2614	5.47772e-23	41	FALSE	EIF3E	28140
Fibromatoses	fibromatosis	rs677004	8	109185461	A	G	0.225277	0.0151457	0.541368	49.3134	4.85959e-50	41	FALSE	EIF3E	27984
Fibromatoses	fibromatosis	rs674780	8	109185463	C	T	0.225636	0.0150897	0.545844	49.827	1.48936e-50	41	FALSE	EIF3E	27982
Fibromatoses	fibromatosis	8:109185666_CTTTA_C	8	109185666	CTTTA	C	0.225491	0.0150884	0.545801	49.7725	1.6885e-50	41	FALSE	EIF3E	27779
Fibromatoses	fibromatosis	rs678380	8	109185746	T	C	0.144085	0.0184008	0.776602	14.313	4.86407e-15	41	FALSE	EIF3E	27699
Fibromatoses	fibromatosis	8:109185807_AT_A	8	109185807	AT	A	0.225486	0.0150884	0.545798	49.7706	1.6959e-50	41	FALSE	EIF3E	27638
Fibromatoses	fibromatosis	rs689256	8	109186398	T	A	0.225608	0.0150885	0.545803	49.8228	1.50383e-50	41	FALSE	EIF3E	27047
Fibromatoses	fibromatosis	rs595183	8	109187166	T	G	0.225598	0.0150885	0.545803	49.8182	1.51985e-50	41	FALSE	EIF3E	26279
Fibromatoses	fibromatosis	rs587573	8	109187246	C	T	0.144083	0.0184008	0.776603	14.3126	4.86855e-15	41	FALSE	EIF3E	26199
Fibromatoses	fibromatosis	rs595733	8	109187295	T	C	0.225598	0.0150885	0.545803	49.8182	1.51985e-50	41	FALSE	EIF3E	26150
Fibromatoses	fibromatosis	rs597649	8	109187718	T	G	0.225601	0.0150901	0.545851	49.8091	1.55203e-50	41	FALSE	EIF3E	25727
Fibromatoses	fibromatosis	rs598022	8	109187759	C	T	0.225608	0.0150885	0.545803	49.8228	1.50383e-50	41	FALSE	EIF3E	25686
Fibromatoses	fibromatosis	rs598477	8	109187874	G	T	0.225608	0.0150885	0.545803	49.8228	1.50383e-50	41	FALSE	EIF3E	25571
Fibromatoses	fibromatosis	rs602384	8	109188185	G	C	0.225608	0.0150885	0.545803	49.8228	1.50383e-50	41	FALSE	EIF3E	25260
Fibromatoses	fibromatosis	rs610452	8	109188263	T	C	0.225608	0.0150885	0.545803	49.8228	1.50383e-50	41	FALSE	EIF3E	25182
Fibromatoses	fibromatosis	rs612265	8	109188650	A	G	0.225608	0.0150885	0.545803	49.8228	1.50383e-50	41	FALSE	EIF3E	24795
Fibromatoses	fibromatosis	rs613644	8	109188994	G	A	0.225608	0.0150885	0.545803	49.8226	1.50453e-50	41	FALSE	EIF3E	24451
Fibromatoses	fibromatosis	8:109189220_TTA_T	8	109189220	TTA	T	0.226079	0.0151041	0.545699	49.9253	1.18768e-50	41	FALSE	EIF3E	24225
Fibromatoses	fibromatosis	rs628340	8	109189425	A	G	0.225608	0.0150885	0.545803	49.8226	1.50453e-50	41	FALSE	EIF3E	24020
Fibromatoses	fibromatosis	rs626211	8	109189448	A	C	0.221735	0.0152402	0.571301	47.2293	5.89794e-48	41	FALSE	EIF3E	23997
Fibromatoses	fibromatosis	rs35724104	8	109189620	T	TAC	0.140582	0.0185012	0.777497	13.5236	2.99502e-14	41	FALSE	EIF3E	23825
Fibromatoses	fibromatosis	rs627604	8	109189819	C	G	0.225608	0.0150885	0.545803	49.8226	1.50453e-50	41	FALSE	EIF3E	23626
Fibromatoses	fibromatosis	rs34511754	8	109190044	T	TA	0.226071	0.0151025	0.546182	49.9321	1.16923e-50	41	FALSE	EIF3E	23401
Fibromatoses	fibromatosis	rs641820	8	109190717	T	C	0.225608	0.0150885	0.545803	49.8229	1.50349e-50	41	FALSE	EIF3E	22728
Fibromatoses	fibromatosis	rs544726244	8	109190809	C	CAA	0.227637	0.0151052	0.548085	50.5943	2.54507e-51	41	FALSE	EIF3E	22636
Fibromatoses	fibromatosis	rs645241	8	109190963	C	T	0.225976	0.0150897	0.54598	49.9742	1.06121e-50	41	FALSE	EIF3E	22482
Fibromatoses	fibromatosis	rs671139	8	109191260	C	T	0.225608	0.0150885	0.545803	49.8226	1.50453e-50	41	FALSE	EIF3E	22185
Fibromatoses	fibromatosis	rs56858470	8	109191432	C	CGT	0.225523	0.0150902	0.545836	49.7752	1.67803e-50	41	FALSE	EIF3E	22013
Fibromatoses	fibromatosis	rs57723916	8	109191433	A	T	0.225444	0.0150889	0.545806	49.7492	1.78156e-50	41	FALSE	EIF3E	22012
Fibromatoses	fibromatosis	rs672580	8	109191586	C	T	0.144111	0.0184008	0.776601	14.3179	4.8095e-15	41	FALSE	EIF3E	21859
Fibromatoses	fibromatosis	rs673015	8	109191669	C	T	0.225608	0.0150885	0.545803	49.8227	1.50418e-50	41	FALSE	EIF3E	21776
Fibromatoses	fibromatosis	rs1668178	8	109191700	A	G	0.225609	0.0150885	0.545803	49.8229	1.50349e-50	41	FALSE	EIF3E	21745
Fibromatoses	fibromatosis	rs673854	8	109191838	G	A	0.222541	0.0150742	0.540668	48.5957	2.53688e-49	41	FALSE	EIF3E	21607
Fibromatoses	fibromatosis	rs673981	8	109191917	G	A	0.225602	0.0150885	0.545803	49.8201	1.51321e-50	41	FALSE	EIF3E	21528
Fibromatoses	fibromatosis	rs660065	8	109191932	G	C	0.225602	0.0150885	0.545803	49.8203	1.51252e-50	41	FALSE	EIF3E	21513
Fibromatoses	fibromatosis	rs4735050	8	109192023	G	C	0.189562	0.019153	0.794743	22.3686	4.27957e-23	41	FALSE	EIF3E	21422
Fibromatoses	fibromatosis	rs685690	8	109192145	A	G	0.225602	0.0150885	0.545803	49.82	1.51356e-50	41	FALSE	EIF3E	21300
Fibromatoses	fibromatosis	rs686584	8	109192357	G	A	0.225602	0.0150885	0.545803	49.8202	1.51286e-50	41	FALSE	EIF3E	21088
Fibromatoses	fibromatosis	rs574356595	8	109192439	A	AT	0.22829	0.0151961	0.548615	50.2846	5.19278e-51	41	FALSE	EIF3E	21006
Fibromatoses	fibromatosis	rs672591	8	109192453	T	A	0.225602	0.0150885	0.545803	49.8202	1.51286e-50	41	FALSE	EIF3E	20992
Fibromatoses	fibromatosis	8:109193204_AAAAG_A	8	109193204	AAAAG	A	0.228289	0.0160441	0.591004	45.2172	6.06457e-46	41	FALSE	EIF3E	20241
Fibromatoses	fibromatosis	rs757700775	8	109193205	AAAG	A	0.226148	0.0150994	0.546444	49.9857	1.03348e-50	41	FALSE	EIF3E	20240
Fibromatoses	fibromatosis	rs717761	8	109193580	T	C	0.188887	0.0191364	0.793598	22.2529	5.58599e-23	41	FALSE	EIF3E	19865
Fibromatoses	fibromatosis	rs594405	8	109193607	A	G	0.225602	0.0150885	0.545803	49.8202	1.51286e-50	41	FALSE	EIF3E	19838
Fibromatoses	fibromatosis	rs595266	8	109193784	A	G	0.225602	0.0150885	0.545803	49.8202	1.51286e-50	41	FALSE	EIF3E	19661
Fibromatoses	fibromatosis	rs597992	8	109193808	A	T	0.225603	0.0150885	0.545803	49.8204	1.51217e-50	41	FALSE	EIF3E	19637
Fibromatoses	fibromatosis	rs34950131	8	109193881	T	TA	0.222675	0.0151855	0.55157	47.9578	1.10205e-48	41	FALSE	EIF3E	19564
Fibromatoses	fibromatosis	rs57426641	8	109193903	G	GT	0.225297	0.0152141	0.553101	48.8885	1.29271e-49	41	FALSE	EIF3E	19542
Fibromatoses	fibromatosis	rs599357	8	109194160	T	C	0.225602	0.0150885	0.545803	49.8202	1.51286e-50	41	FALSE	EIF3E	19285
Fibromatoses	fibromatosis	8:109194436_TGAGAG_T	8	109194436	TGAGAG	T	0.225852	0.0151544	0.547347	49.504	3.13329e-50	41	FALSE	EIF3E	19009
Fibromatoses	fibromatosis	rs13280260	8	109194522	C	T	0.187854	0.0191604	0.79511	21.9669	1.0792e-22	41	FALSE	EIF3E	18923
Fibromatoses	fibromatosis	8:109194535_CA_C	8	109194535	CA	C	0.229445	0.0153769	0.56125	49.6216	2.39001e-50	41	FALSE	EIF3E	18910
Fibromatoses	fibromatosis	8:109194601_CA_C	8	109194601	CA	C	0.148471	0.0178292	0.743647	16.0829	8.26228e-17	41	FALSE	EIF3E	18844
Fibromatoses	fibromatosis	rs612722	8	109194850	C	T	0.22562	0.0150886	0.545793	49.8269	1.4897e-50	41	FALSE	EIF3E	18595
Fibromatoses	fibromatosis	rs35453646	8	109195034	A	G	0.188656	0.019136	0.793458	22.2017	6.28492e-23	41	FALSE	EIF3E	18411
Fibromatoses	fibromatosis	rs34709059	8	109195267	T	TA	0.225464	0.0150896	0.545749	49.7535	1.76401e-50	41	FALSE	EIF3E	18178
Fibromatoses	fibromatosis	rs666031	8	109195665	C	A	0.144307	0.0184016	0.776619	14.3535	4.43098e-15	41	FALSE	EIF3E	17780
Fibromatoses	fibromatosis	rs628843	8	109196115	C	G	0.225608	0.0150885	0.545803	49.8229	1.50349e-50	41	FALSE	EIF3E	17330
Fibromatoses	fibromatosis	rs653633	8	109196151	T	G	0.225602	0.0150885	0.545803	49.8202	1.51286e-50	41	FALSE	EIF3E	17294
Fibromatoses	fibromatosis	8:109196322_TG_T	8	109196322	TG	T	0.225539	0.0150901	0.545805	49.7826	1.64968e-50	41	FALSE	EIF3E	17123
Fibromatoses	fibromatosis	rs550135309	8	109196472	G	GA	0.225454	0.0150892	0.545812	49.7513	1.77296e-50	41	FALSE	EIF3E	16973
Fibromatoses	fibromatosis	rs651814	8	109196571	A	G	0.225618	0.0150885	0.545804	49.8268	1.49005e-50	41	FALSE	EIF3E	16874
Fibromatoses	fibromatosis	rs650925	8	109196725	T	C	0.221715	0.0152404	0.571302	47.2199	6.02698e-48	41	FALSE	EIF3E	16720
Fibromatoses	fibromatosis	rs650401	8	109196854	C	T	0.225599	0.0150885	0.545802	49.8185	1.5188e-50	41	FALSE	EIF3E	16591
Fibromatoses	fibromatosis	rs643054	8	109197030	A	G	0.143911	0.0184007	0.776632	14.2804	5.24324e-15	41	FALSE	EIF3E	16415
Fibromatoses	fibromatosis	rs637358	8	109197454	C	T	0.225637	0.0150887	0.545813	49.8342	1.46487e-50	41	FALSE	EIF3E	15991
Fibromatoses	fibromatosis	rs655320	8	109197482	T	A	0.225595	0.0150884	0.545805	49.8174	1.52265e-50	41	FALSE	EIF3E	15963
Fibromatoses	fibromatosis	rs655707	8	109197530	T	C	0.225377	0.0151037	0.54643	49.6247	2.37301e-50	41	FALSE	EIF3E	15915
Fibromatoses	fibromatosis	rs655722	8	109197541	T	A	0.225872	0.0150899	0.545997	49.9279	1.18059e-50	41	FALSE	EIF3E	15904
Fibromatoses	fibromatosis	rs636904	8	109197565	T	C	0.225489	0.0150889	0.545829	49.7687	1.70333e-50	41	FALSE	EIF3E	15880
Fibromatoses	fibromatosis	rs635624	8	109197799	G	C	0.225871	0.0150899	0.545997	49.9276	1.18141e-50	41	FALSE	EIF3E	15646
Fibromatoses	fibromatosis	rs2600614	8	109198079	T	A	0.225852	0.01509	0.545999	49.9185	1.20642e-50	41	FALSE	EIF3E	15366
Fibromatoses	fibromatosis	rs2848619	8	109198185	T	C	0.225495	0.0150889	0.545828	49.7713	1.69317e-50	41	FALSE	EIF3E	15260
Fibromatoses	fibromatosis	rs5893909	8	109198286	C	CA	0.226179	0.0151553	0.548532	49.6386	2.29826e-50	41	FALSE	EIF3E	15159
Fibromatoses	fibromatosis	rs2212703	8	109198401	G	C	0.221497	0.0152406	0.571333	47.1282	7.44389e-48	41	FALSE	EIF3E	15044
Fibromatoses	fibromatosis	rs2212704	8	109198415	C	T	0.225602	0.0150885	0.545803	49.82	1.51356e-50	41	FALSE	EIF3E	15030
Fibromatoses	fibromatosis	rs686251	8	109198907	C	A	0.225484	0.0150888	0.545832	49.7669	1.71041e-50	41	FALSE	EIF3E	14538
Fibromatoses	fibromatosis	rs768520969	8	109199296	CA	C	0.22555	0.0150904	0.545733	49.7852	1.63983e-50	41	FALSE	EIF3E	14149
Fibromatoses	fibromatosis	rs684093	8	109199355	G	C	0.225477	0.015089	0.545832	49.7626	1.72743e-50	41	FALSE	EIF3E	14090
Fibromatoses	fibromatosis	8:109199383_TC_T	8	109199383	TC	T	0.225637	0.0151195	0.546865	49.6356	2.3142e-50	41	FALSE	EIF3E	14062
Fibromatoses	fibromatosis	rs684904	8	109199417	G	A	0.225484	0.0150888	0.545832	49.7669	1.71041e-50	41	FALSE	EIF3E	14028
Fibromatoses	fibromatosis	rs685347	8	109199526	A	G	0.144201	0.0184016	0.776648	14.3336	4.63874e-15	41	FALSE	EIF3E	13919
Fibromatoses	fibromatosis	rs686265	8	109199763	A	G	0.22548	0.015089	0.545824	49.7639	1.72227e-50	41	FALSE	EIF3E	13682
Fibromatoses	fibromatosis	rs591792	8	109200446	T	C	0.225596	0.0150885	0.545805	49.8176	1.52195e-50	41	FALSE	EIF3E	12999
Fibromatoses	fibromatosis	rs2600615	8	109201170	G	A	0.22565	0.0150893	0.545802	49.8355	1.46049e-50	41	FALSE	EIF3E	12275
Fibromatoses	fibromatosis	rs652485	8	109202696	G	A	0.225649	0.0150893	0.545801	49.835	1.46218e-50	41	FALSE	EIF3E	10749
Fibromatoses	fibromatosis	rs638905	8	109203406	A	G	0.225649	0.0150893	0.545802	49.835	1.46218e-50	41	FALSE	EIF3E	10039
Fibromatoses	fibromatosis	rs654520	8	109203876	T	C	0.206524	0.0191879	0.777967	26.2897	5.13216e-27	41	FALSE	EIF3E	9569
Fibromatoses	fibromatosis	8:109203900_TTTTGTTTTGA_T	8	109203900	TTTTGTTTTGA	T	0.249898	0.0342758	0.912157	12.5113	3.08106e-13	41	FALSE	EIF3E	9545
Fibromatoses	fibromatosis	rs654911	8	109203954	G	A	0.225807	0.0150901	0.545973	49.8983	1.26386e-50	41	FALSE	EIF3E	9491
Fibromatoses	fibromatosis	rs666821	8	109204313	T	A	0.22565	0.0150897	0.545802	49.8332	1.46825e-50	41	FALSE	EIF3E	9132
Fibromatoses	fibromatosis	rs71524758	8	109204436	C	A	0.187737	0.0191612	0.795116	21.9389	1.15107e-22	41	FALSE	EIF3E	9009
Fibromatoses	fibromatosis	rs624311	8	109204437	A	G	0.225638	0.0150899	0.545809	49.8267	1.49039e-50	41	FALSE	EIF3E	9008
Fibromatoses	fibromatosis	8:109205023_GAAA_G	8	109205023	GAAA	G	0.226019	0.0155302	0.553226	47.256	5.54626e-48	41	FALSE	EIF3E	8422
Fibromatoses	fibromatosis	rs16877401	8	109207183	G	A	0.189489	0.0191514	0.794664	22.3558	4.40758e-23	41	FALSE	EIF3E	6262
Fibromatoses	fibromatosis	rs1452021	8	109207886	A	G	0.225501	0.0150914	0.545812	49.7579	1.74622e-50	41	FALSE	EIF3E	5559
Fibromatoses	fibromatosis	rs75784444	8	109208596	C	T	0.189899	0.0191495	0.794615	22.4531	3.5229e-23	41	FALSE	EIF3E	4849
Fibromatoses	fibromatosis	rs533030129	8	109208745	T	TAA	0.193825	0.0169985	0.682061	29.3909	4.06537e-30	41	FALSE	EIF3E	4700
Fibromatoses	fibromatosis	rs654693	8	109208822	G	C	0.143705	0.0184009	0.776696	14.2415	5.73456e-15	41	FALSE	EIF3E	4623
Fibromatoses	fibromatosis	rs682007	8	109210326	G	C	0.225847	0.0150906	0.545708	49.9122	1.22405e-50	41	FALSE	EIF3E	3119
Fibromatoses	fibromatosis	rs745930286	8	109210396	CTCA	C	0.143362	0.0184428	0.777457	14.1167	7.64364e-15	41	FALSE	EIF3E	3049
Fibromatoses	fibromatosis	rs682954	8	109210559	C	T	0.225846	0.0150907	0.545708	49.9116	1.22574e-50	41	FALSE	EIF3E	2886
Fibromatoses	fibromatosis	rs550504885	8	109210808	A	AT	0.225769	0.0150921	0.545807	49.8693	1.35114e-50	41	FALSE	EIF3E	2637
Fibromatoses	fibromatosis	rs684412	8	109210905	T	A	0.225833	0.015091	0.545729	49.9037	1.24825e-50	41	FALSE	EIF3E	2540
Fibromatoses	fibromatosis	rs650437	8	109210927	T	G	0.226287	0.015093	0.545871	50.0877	8.17147e-51	41	FALSE	EIF3E	2518
Fibromatoses	fibromatosis	rs650968	8	109211055	C	G	0.225835	0.0150909	0.54572	49.9055	1.24308e-50	41	FALSE	EIF3E	2390
Fibromatoses	fibromatosis	rs662591	8	109211358	C	T	0.225699	0.0150913	0.545748	49.8439	1.43252e-50	41	FALSE	EIF3E	2087
Fibromatoses	fibromatosis	rs702801	8	109211802	T	C	0.225709	0.015091	0.54574	49.8502	1.41189e-50	41	FALSE	EIF3E	1643
Fibromatoses	fibromatosis	rs4735051	8	109211879	G	A	0.189639	0.0191548	0.794812	22.3822	4.14763e-23	41	FALSE	EIF3E	1566
Fibromatoses	fibromatosis	rs677842	8	109212468	A	G	0.2257	0.0150913	0.545748	49.8442	1.43153e-50	41	FALSE	EIF3E	977
Fibromatoses	fibromatosis	rs661036	8	109213088	C	T	0.225708	0.0150911	0.545739	49.8492	1.41514e-50	41	FALSE	EIF3E	357
Fibromatoses	fibromatosis	rs55891751	8	109213496	C	A	0.218947	0.0159983	0.594332	41.9075	1.23737e-42	41	FALSE	EIF3E	-51
Fibromatoses	fibromatosis	rs1668180	8	109213500	C	A	0.218949	0.0159983	0.594331	41.9081	1.23566e-42	41	FALSE	EIF3E	-55
Fibromatoses	fibromatosis	rs377909	8	109213826	G	C	0.179341	0.0168244	0.252906	25.8032	1.57326e-26	41	FALSE	EIF3E	-381
Fibromatoses	fibromatosis	rs603571	8	109213893	A	C	0.225454	0.0150901	0.545559	49.7456	1.79639e-50	41	FALSE	EIF3E	-448
Fibromatoses	fibromatosis	rs619227	8	109215100	C	A	0.221425	0.0152418	0.571082	47.0909	8.11148e-48	41	FALSE	EIF3E	-1655
Fibromatoses	fibromatosis	rs630492	8	109215368	T	C	0.225734	0.0150915	0.545736	49.8577	1.38771e-50	41	FALSE	EIF3E	-1923
Fibromatoses	fibromatosis	8:109215441_TGCACTGTATAGAGATGACAATA_T	8	109215441	TGCACTGTATAGAGATGACAATA	T	0.18185	0.0193209	0.796882	20.3131	4.86295e-21	41	FALSE	EIF3E	-1996
Fibromatoses	fibromatosis	rs617285	8	109215910	T	C	0.14339	0.0183823	0.776059	14.2097	6.17021e-15	41	FALSE	EIF3E	-2465
Fibromatoses	fibromatosis	rs645070	8	109216345	A	C	0.225707	0.0150911	0.54574	49.8485	1.41742e-50	41	FALSE	EIF3E	-2900
Fibromatoses	fibromatosis	8:109217009_GAC_G	8	109217009	GAC	G	0.211856	0.0162809	0.569255	37.9839	1.03777e-38	41	FALSE	EIF3E	-3564
Fibromatoses	fibromatosis	rs600224	8	109217489	T	C	0.143417	0.0183864	0.776135	14.2088	6.18301e-15	41	FALSE	EIF3E	-4044
Fibromatoses	fibromatosis	rs34607515	8	109217841	T	C	0.190061	0.019155	0.794708	22.4774	3.33119e-23	41	FALSE	EIF3E	-4396
Fibromatoses	fibromatosis	rs34286220	8	109218012	T	TA	0.22549	0.0150894	0.545511	49.7661	1.71356e-50	41	FALSE	EIF3E	-4567
Fibromatoses	fibromatosis	rs702802	8	109218238	G	A	0.22565	0.0150911	0.545734	49.8239	1.50003e-50	41	FALSE	EIF3E	-4793
Fibromatoses	fibromatosis	rs584555	8	109218612	G	C	0.225406	0.0150898	0.545536	49.727	1.87499e-50	41	FALSE	EIF3E	-5167
Fibromatoses	fibromatosis	rs140964651	8	109218817	A	ATG	0.189576	0.0197946	0.757971	21.0011	9.9747e-22	41	FALSE	EIF3E	-5372
Fibromatoses	fibromatosis	8:109218821_GCA_G	8	109218821	GCA	G	0.217865	0.0152453	0.564861	45.6013	2.50438e-46	41	FALSE	EIF3E	-5376
Fibromatoses	fibromatosis	rs527272483	8	109218824	C	T	0.217865	0.0152453	0.564861	45.6013	2.50438e-46	41	FALSE	EIF3E	-5379
Fibromatoses	fibromatosis	rs541065759	8	109218825	A	G	0.217865	0.0152453	0.564861	45.6013	2.50438e-46	41	FALSE	EIF3E	-5380
Fibromatoses	fibromatosis	rs681099	8	109218892	T	C	0.225661	0.0150912	0.545734	49.8284	1.48457e-50	41	FALSE	EIF3E	-5447
Fibromatoses	fibromatosis	rs1989388	8	109220269	A	T	0.225651	0.0150911	0.545733	49.8242	1.49899e-50	41	FALSE	EIF3E	-6824
Fibromatoses	fibromatosis	rs2597654	8	109221090	A	G	0.225674	0.0150913	0.545732	49.8331	1.46859e-50	41	FALSE	EIF3E	-7645
Fibromatoses	fibromatosis	rs142533030	8	109221327	T	TAGAA	0.226042	0.0150952	0.545676	49.9671	1.0787e-50	41	FALSE	EIF3E	-7882
Fibromatoses	fibromatosis	rs612249	8	109221574	G	T	0.143287	0.0183852	0.776245	14.1863	6.51178e-15	41	FALSE	EIF3E	-8129
Fibromatoses	fibromatosis	rs662714	8	109221659	C	A	0.225651	0.0150911	0.545733	49.8242	1.49899e-50	41	FALSE	EIF3E	-8214
Fibromatoses	fibromatosis	rs10955481	8	109222017	A	G	0.189675	0.0191541	0.794803	22.3918	4.05695e-23	41	FALSE	EIF3E	-8572
Fibromatoses	fibromatosis	8:109222271_CT_C	8	109222271	CT	C	0.223985	0.0154518	0.566286	46.8897	1.28914e-47	41	FALSE	EIF3E	-8826
Fibromatoses	fibromatosis	rs627019	8	109222544	G	A	0.225651	0.0150911	0.545733	49.8242	1.49899e-50	41	FALSE	EIF3E	-9099
Fibromatoses	fibromatosis	rs702804	8	109223210	T	C	0.143346	0.0183851	0.776239	14.1975	6.346e-15	41	FALSE	EIF3E	-9765
Fibromatoses	fibromatosis	rs603889	8	109224232	C	T	0.225654	0.0150912	0.545738	49.8249	1.49658e-50	41	FALSE	EIF3E	-10787
Fibromatoses	fibromatosis	rs672408	8	109224390	A	G	0.225649	0.0150913	0.545739	49.822	1.50661e-50	41	FALSE	EIF3E	-10945
Fibromatoses	fibromatosis	rs427145	8	109224500	A	G	0.179049	0.016813	0.249116	25.756	1.75388e-26	41	FALSE	EIF3E	-11055
Fibromatoses	fibromatosis	8:109225035_CA_C	8	109225035	CA	C	0.225696	0.0150954	0.545074	49.8158	1.52827e-50	41	FALSE	EIF3E	-11590
Fibromatoses	fibromatosis	8:109225105_GA_G	8	109225105	GA	G	0.220512	0.0152483	0.57071	46.6729	2.12373e-47	41	FALSE	EIF3E	-11660
Fibromatoses	fibromatosis	rs16877456	8	109225493	C	T	0.18926	0.0191083	0.793491	22.4006	3.97558e-23	41	FALSE	EIF3E	-12048
Fibromatoses	fibromatosis	rs688746	8	109225725	G	A	0.225332	0.0150899	0.54556	49.6944	2.02116e-50	41	FALSE	EIF3E	-12280
Fibromatoses	fibromatosis	rs609102	8	109227406	A	G	0.225327	0.01509	0.545561	49.6918	2.03329e-50	41	FALSE	EIF3E	-13961
Fibromatoses	fibromatosis	rs859788	8	109227570	A	G	0.225331	0.0150898	0.54556	49.6943	2.02162e-50	41	FALSE	EIF3E	-14125
Fibromatoses	fibromatosis	rs859787	8	109227585	C	T	0.225574	0.0150912	0.545758	49.7905	1.61994e-50	41	FALSE	EIF3E	-14140
Fibromatoses	fibromatosis	rs651951	8	109227822	C	G	0.225574	0.0150912	0.545758	49.7905	1.61994e-50	41	FALSE	EIF3E	-14377
Fibromatoses	fibromatosis	rs610873	8	109227826	A	G	0.225574	0.0150912	0.545758	49.7905	1.61994e-50	41	FALSE	EIF3E	-14381
Fibromatoses	fibromatosis	rs611744	8	109228008	A	G	0.223806	0.0151179	0.545367	48.8604	1.37911e-49	41	FALSE	EIF3E	-14563
Fibromatoses	fibromatosis	rs34870481	8	109229228	A	C	0.188944	0.0191068	0.793487	22.3322	4.65372e-23	41	FALSE	EIF3E	-15783
Fibromatoses	fibromatosis	rs635219	8	109229243	C	T	0.225319	0.01509	0.545565	49.6883	2.04975e-50	41	FALSE	EIF3E	-15798
Fibromatoses	fibromatosis	rs760203782	8	109229529	TA	T	0.225533	0.0150926	0.545011	49.7636	1.72346e-50	41	FALSE	EIF3E	-16084
Fibromatoses	fibromatosis	rs641721	8	109230140	G	A	0.225436	0.0150934	0.545603	49.7168	1.91955e-50	41	FALSE	EIF3E	-16695
Fibromatoses	fibromatosis	rs653081	8	109230383	G	T	0.225554	0.0150914	0.545766	49.7806	1.6573e-50	41	FALSE	EIF3E	-16938
Fibromatoses	fibromatosis	rs780728502	8	109230411	ATC	A	0.224955	0.0151058	0.545901	49.4296	3.71878e-50	41	FALSE	EIF3E	-16966
Fibromatoses	fibromatosis	rs536860	8	109230722	A	C	0.225564	0.0150913	0.545762	49.7857	1.63795e-50	41	FALSE	EIF3E	-17277
Fibromatoses	fibromatosis	rs608115	8	109231948	T	A	0.225322	0.0150898	0.545563	49.6905	2.03939e-50	41	FALSE	EIF3E	-18503
Fibromatoses	fibromatosis	rs34250397	8	109232383	A	AC	0.218999	0.0153794	0.561203	45.2848	5.19039e-46	41	FALSE	EIF3E	-18938
Fibromatoses	fibromatosis	rs686630	8	109233239	G	C	0.225569	0.0150912	0.54576	49.7886	1.62705e-50	41	FALSE	EIF3E	-19794
Fibromatoses	fibromatosis	rs559089	8	109233433	A	G	0.143279	0.0184274	0.777588	14.1235	7.52489e-15	41	FALSE	EIF3E	-19988
Fibromatoses	fibromatosis	rs609197	8	109234035	G	A	0.225757	0.0150923	0.545852	49.8624	1.37278e-50	41	FALSE	EIF3E	-20590
Fibromatoses	fibromatosis	rs3837187	8	109234404	T	TG	0.225411	0.0150922	0.545712	49.7135	1.93419e-50	41	FALSE	EIF3E	-20959
Fibromatoses	fibromatosis	rs639746	8	109234825	T	C	0.225559	0.0150913	0.545764	49.7834	1.64665e-50	41	FALSE	EIF3E	-21380
Fibromatoses	fibromatosis	rs1148148	8	109235078	T	A	0.130973	0.0161909	0.377438	15.2217	6.00206e-16	41	FALSE	EIF3E	-21633
Fibromatoses	fibromatosis	rs635941	8	109235457	G	A	0.221277	0.0152416	0.571101	47.0307	9.31751e-48	41	FALSE	EIF3E	-22012
Fibromatoses	fibromatosis	rs636399	8	109235569	G	A	0.225538	0.0150915	0.545771	49.7731	1.68616e-50	41	FALSE	EIF3E	-22124
Fibromatoses	fibromatosis	rs637626	8	109235785	G	T	0.225559	0.0150913	0.545764	49.7834	1.64665e-50	41	FALSE	EIF3E	-22340
Fibromatoses	fibromatosis	rs4734172	8	109235849	T	C	0.189175	0.0191081	0.793514	22.3817	4.15241e-23	41	FALSE	EIF3E	-22404
Fibromatoses	fibromatosis	rs475865	8	109235858	G	C	0.225315	0.01509	0.545567	49.6866	2.05779e-50	41	FALSE	EIF3E	-22413
Fibromatoses	fibromatosis	rs702805	8	109235929	G	A	0.22556	0.0150913	0.545764	49.7838	1.64513e-50	41	FALSE	EIF3E	-22484
Fibromatoses	fibromatosis	rs639059	8	109236119	G	A	0.225455	0.0150921	0.545808	49.7331	1.84884e-50	41	FALSE	EIF3E	-22674
Fibromatoses	fibromatosis	rs35790023	8	109237606	T	C	0.189255	0.0191078	0.793497	22.4006	3.97558e-23	41	FALSE	EIF3E	-24161
Fibromatoses	fibromatosis	rs668663	8	109238183	A	G	0.143444	0.0184284	0.777564	14.1528	7.03396e-15	41	FALSE	EIF3E	-24738
Fibromatoses	fibromatosis	8:109238420_CTT_C	8	109238420	CTT	C	0.217306	0.0151016	0.535039	46.2211	6.01035e-47	41	FALSE	EIF3E	-24975
Fibromatoses	fibromatosis	rs34556181	8	109238571	T	C	0.189256	0.0191078	0.793497	22.4008	3.97375e-23	41	FALSE	EIF3E	-25126
Fibromatoses	fibromatosis	rs680848	8	109238580	G	A	0.143592	0.0184288	0.777599	14.1797	6.6115e-15	41	FALSE	EIF3E	-25135
Fibromatoses	fibromatosis	rs604698	8	109238721	G	A	0.225557	0.0150914	0.545764	49.7819	1.65234e-50	41	FALSE	EIF3E	-25276
Fibromatoses	fibromatosis	rs602900	8	109238753	C	T	0.143592	0.0184288	0.777599	14.1797	6.6115e-15	41	FALSE	EIF3E	-25308
Fibromatoses	fibromatosis	rs569701	8	109239207	G	A	0.225562	0.0150914	0.545764	49.784	1.64437e-50	41	FALSE	EIF3E	-25762
Fibromatoses	fibromatosis	rs695028	8	109239324	T	C	0.225562	0.0150914	0.545764	49.784	1.64437e-50	41	FALSE	EIF3E	-25879
Fibromatoses	fibromatosis	rs596747	8	109240695	T	A	0.143584	0.0184288	0.777601	14.1783	6.63285e-15	41	FALSE	EIF3E	-27250
Fibromatoses	fibromatosis	rs596245	8	109240822	G	A	0.22549	0.0150927	0.545755	49.7444	1.80136e-50	41	FALSE	EIF3E	-27377
Fibromatoses	fibromatosis	rs605269	8	109241085	G	A	-0.180726	0.0169126	0.752226	25.9262	1.18522e-26	41	FALSE	EIF3E	-27640
Fibromatoses	fibromatosis	rs689275	8	109241822	T	C	0.208986	0.0149334	0.425583	43.7736	1.68422e-44	41	FALSE	EIF3E	-28377
Fibromatoses	fibromatosis	rs676654	8	109242303	A	G	0.209192	0.0149375	0.425174	43.8348	1.46285e-44	41	FALSE	EIF3E	-28858
Fibromatoses	fibromatosis	rs678387	8	109242730	G	C	0.226416	0.0151161	0.546858	49.9933	1.01555e-50	41	FALSE	EIF3E	-29285
Fibromatoses	fibromatosis	rs674391	8	109242803	T	A	0.209001	0.0149333	0.425581	43.7804	1.65806e-44	41	FALSE	EIF3E	-29358
Fibromatoses	fibromatosis	rs633901	8	109242981	G	T	0.208861	0.0149331	0.425603	43.7247	1.88495e-44	41	FALSE	EIF3E	-29536
Fibromatoses	fibromatosis	rs3808593	8	109243959	C	A	0.18271	0.0213051	0.841709	17.0073	9.83332e-18	41	FALSE	EIF3E	-30514
Fibromatoses	fibromatosis	rs679077	8	109244742	G	T	0.225468	0.0150932	0.545748	49.732	1.85353e-50	41	FALSE	EIF3E	-31297
Fibromatoses	fibromatosis	rs34717096	8	109245123	C	CT	0.120051	0.0161423	0.673398	12.9873	1.02967e-13	41	FALSE	EIF3E	-31678
Fibromatoses	fibromatosis	rs585077	8	109245497	C	T	0.209009	0.0149332	0.42558	43.7844	1.64286e-44	41	FALSE	EIF3E	-32052
Fibromatoses	fibromatosis	rs612744	8	109245991	G	A	0.209009	0.0149332	0.42558	43.7844	1.64286e-44	41	FALSE	EIF3E	-32546
Fibromatoses	fibromatosis	rs587340	8	109246032	C	A	0.209009	0.0149332	0.42558	43.7844	1.64286e-44	41	FALSE	EIF3E	-32587
Fibromatoses	fibromatosis	rs370403371	8	109247189	CAAA	C	0.202121	0.0160326	0.357042	35.7131	1.93598e-36	41	FALSE	EIF3E	-33744
Fibromatoses	fibromatosis	rs615126	8	109247619	C	T	0.208823	0.0149338	0.425382	43.7049	1.97288e-44	41	FALSE	EIF3E	-34174
Fibromatoses	fibromatosis	rs615524	8	109247691	C	T	0.143689	0.0184322	0.777576	14.1929	6.41357e-15	41	FALSE	EIF3E	-34246
Fibromatoses	fibromatosis	rs628206	8	109247873	A	G	0.209009	0.0149333	0.42558	43.7841	1.64399e-44	41	FALSE	EIF3E	-34428
Fibromatoses	fibromatosis	rs16877533	8	109248046	C	T	0.0986406	0.0169309	0.722116	8.24603	5.67505e-09	41	FALSE	EIF3E	-34601
Fibromatoses	fibromatosis	rs12156220	8	109249274	T	G	0.120889	0.0161392	0.673321	13.1632	6.86752e-14	41	FALSE	EIF3E	-35829
Fibromatoses	fibromatosis	rs864166	8	109249300	C	G	0.209009	0.0149332	0.42558	43.7844	1.64286e-44	41	FALSE	EIF3E	-35855
Fibromatoses	fibromatosis	rs2848620	8	109249551	G	T	0.208996	0.0149334	0.425581	43.7782	1.66648e-44	41	FALSE	EIF3E	-36106
Fibromatoses	fibromatosis	rs647907	8	109251374	T	C	0.208824	0.0149338	0.425381	43.7051	1.97197e-44	41	FALSE	EIF3E	-37929
Fibromatoses	fibromatosis	rs674580	8	109251690	C	G	0.199457	0.0148945	0.450909	40.1675	6.79986e-41	41	FALSE	EIF3E	-38245
Fibromatoses	fibromatosis	8:109251795_CT_C	8	109251795	CT	C	0.209265	0.0149469	0.425366	43.8108	1.54597e-44	41	FALSE	EIF3E	-38350
Fibromatoses	fibromatosis	rs77715387	8	109252087	C	T	0.266145	0.0435564	0.961856	9.00257	9.941e-10	41	FALSE	EIF3E	-38642
Fibromatoses	fibromatosis	rs16877534	8	109252471	C	T	0.0996661	0.0169145	0.721363	8.41936	3.8075e-09	41	FALSE	EIF3E	-39026
Fibromatoses	fibromatosis	rs702808	8	109252554	T	C	0.209002	0.0149332	0.425581	43.7815	1.65386e-44	41	FALSE	EIF3E	-39109
Fibromatoses	fibromatosis	rs631775	8	109252746	T	C	0.209144	0.0149331	0.425551	43.8402	1.44477e-44	41	FALSE	EIF3E	-39301
Fibromatoses	fibromatosis	8:109253208_CA_C	8	109253208	CA	C	0.207831	0.0149667	0.424984	43.1147	7.67892e-44	41	FALSE	EIF3E	-39763
Fibromatoses	fibromatosis	rs589347	8	109253929	T	A	0.208814	0.0149338	0.425383	43.7014	1.98884e-44	41	FALSE	EIF3E	-40484
Fibromatoses	fibromatosis	rs667742	8	109254003	T	C	0.209001	0.0149332	0.425581	43.7813	1.65463e-44	41	FALSE	EIF3E	-40558
Fibromatoses	fibromatosis	rs615233	8	109254262	C	T	0.208843	0.0149339	0.425445	43.7127	1.93776e-44	41	FALSE	EIF3E	-40817
Fibromatoses	fibromatosis	rs627392	8	109254677	C	T	0.20883	0.0149359	0.425486	43.6956	2.01558e-44	41	FALSE	EIF3E	-41232
Fibromatoses	fibromatosis	rs579162	8	109254842	A	G	0.208775	0.0149343	0.425401	43.6822	2.07874e-44	41	FALSE	EIF3E	-41397
Fibromatoses	fibromatosis	rs681963	8	109255032	C	A	0.209006	0.0149333	0.425579	43.7828	1.64892e-44	41	FALSE	EIF3E	-41587
Fibromatoses	fibromatosis	rs629996	8	109255206	C	T	0.199405	0.0148948	0.450924	40.1455	7.15319e-41	41	FALSE	EIF3E	-41761
Fibromatoses	fibromatosis	rs678820	8	109255727	G	A	0.209006	0.0149333	0.425579	43.7828	1.64892e-44	41	FALSE	EIF3E	-42282
Fibromatoses	fibromatosis	rs639609	8	109255732	C	T	0.19967	0.0148951	0.450947	40.2481	5.64807e-41	41	FALSE	EIF3E	-42287
Fibromatoses	fibromatosis	rs2594357	8	109255989	A	G	0.208999	0.0149331	0.425581	43.7806	1.6573e-44	41	FALSE	EIF3E	-42544
Fibromatoses	fibromatosis	rs2597658	8	109256014	C	T	0.208294	0.0149298	0.42543	43.5116	3.07893e-44	41	FALSE	EIF3E	-42569
Fibromatoses	fibromatosis	rs2594358	8	109256018	A	G	0.209287	0.0149323	0.425877	43.9032	1.24968e-44	41	FALSE	EIF3E	-42573
Fibromatoses	fibromatosis	rs13251024	8	109258333	T	C	0.209183	0.0149334	0.425518	43.8542	1.39894e-44	41	FALSE	EIF3E	-44888
Fibromatoses	fibromatosis	rs778014067	8	109258513	TGGG	T	0.136518	0.0160149	0.622404	16.8137	1.53568e-17	41	FALSE	EIF3E	-45068
Fibromatoses	fibromatosis	rs9969614	8	109260581	A	G	0.209037	0.0149331	0.425571	43.7963	1.59845e-44	41	FALSE	EIF3E	-47136
Fibromatoses	fibromatosis	rs4735053	8	109260776	A	G	0.209041	0.0149362	0.425595	43.7802	1.65882e-44	41	FALSE	EIF3E	-47331
Fibromatoses	fibromatosis	rs1457211	8	109261318	A	G	0.20886	0.0149337	0.425373	43.7205	1.90327e-44	41	FALSE	EIF3E	-47873
Fibromatoses	fibromatosis	rs1457210	8	109261562	C	T	0.20886	0.0149337	0.425372	43.7206	1.90283e-44	41	FALSE	EIF3E	-48117
Fibromatoses	fibromatosis	rs4735054	8	109261780	G	T	0.199457	0.0148947	0.45091	40.1669	6.80926e-41	41	FALSE	EIF3E	-48335
Fibromatoses	fibromatosis	rs11782976	8	109262050	G	A	0.121372	0.0161577	0.674609	13.2339	5.83579e-14	41	FALSE	EIF3E	-48605
Fibromatoses	fibromatosis	rs7015240	8	109262204	G	A	0.209034	0.0149337	0.425595	43.7915	1.61622e-44	41	FALSE	EIF3E	-48759
Fibromatoses	fibromatosis	rs59930666	8	109262296	T	C	0.199539	0.0148948	0.450891	40.1982	6.33578e-41	41	FALSE	EIF3E	-48851
Fibromatoses	fibromatosis	rs7015513	8	109262570	A	C	0.209583	0.0149346	0.424993	44.0114	9.74092e-45	41	FALSE	EIF3E	-49125
Fibromatoses	fibromatosis	rs13272937	8	109262744	G	T	0.122233	0.0163176	0.68099	13.1648	6.84227e-14	41	FALSE	EIF3E	-49299
Fibromatoses	fibromatosis	rs7016198	8	109262752	G	A	0.204222	0.0149272	0.431507	41.8812	1.31462e-42	41	FALSE	EIF3E	-49307
Fibromatoses	fibromatosis	rs13282220	8	109263043	T	C	0.198932	0.0151032	0.387534	38.8928	1.27997e-39	41	FALSE	EIF3E	-49598
Fibromatoses	fibromatosis	rs13282825	8	109263237	T	C	0.204727	0.0149281	0.431064	42.0787	8.34257e-43	41	FALSE	EIF3E	-49792
Fibromatoses	fibromatosis	rs13280454	8	109263240	A	G	0.20454	0.0149286	0.430866	42.0008	9.9816e-43	41	FALSE	EIF3E	-49795
Fibromatoses	fibromatosis	rs1584373	8	109263399	C	A	0.204736	0.014928	0.431062	42.0828	8.26418e-43	41	FALSE	EIF3E	-49954
Fibromatoses	fibromatosis	rs2859813	8	109263497	G	A	0.204736	0.0149281	0.431064	42.0818	8.28324e-43	41	FALSE	EIF3E	-50052
Fibromatoses	fibromatosis	rs1584374	8	109263705	T	G	0.204725	0.0149304	0.431074	42.065	8.60994e-43	41	FALSE	EIF3E	-50260
Fibromatoses	fibromatosis	rs56287691	8	109263757	T	A	0.139125	0.0185697	0.781801	13.1687	6.7811e-14	41	FALSE	EIF3E	-50312
Fibromatoses	fibromatosis	rs575444369	8	109263886	C	CA	0.142353	0.0187338	0.783698	13.5243	2.9902e-14	41	FALSE	EIF3E	-50441
Fibromatoses	fibromatosis	rs11778886	8	109264917	A	G	0.12149	0.0161626	0.674614	13.2506	5.61565e-14	41	FALSE	EIF3E	-51472
Fibromatoses	fibromatosis	rs11785776	8	109264933	C	T	0.205209	0.0149278	0.432305	42.2739	5.32231e-43	41	FALSE	EIF3E	-51488
Fibromatoses	fibromatosis	rs6981420	8	109266694	T	G	0.205283	0.014928	0.432283	42.3025	4.9831e-43	41	FALSE	EIF3E	-53249
Fibromatoses	fibromatosis	rs13248933	8	109266925	A	C	0.121546	0.0161628	0.674593	13.2618	5.47268e-14	41	FALSE	EIF3E	-53480
Fibromatoses	fibromatosis	rs770996590	8	109267392	TCCTAGAAGTCAAA	T	0.205264	0.0149321	0.432684	42.2722	5.34318e-43	41	FALSE	EIF3E	-53947
Fibromatoses	fibromatosis	rs10106246	8	109268710	T	C	0.205266	0.0149281	0.432296	42.2949	5.07107e-43	41	FALSE	EIF3E	-55265
Fibromatoses	fibromatosis	rs12675265	8	109268805	C	T	0.205251	0.014928	0.432304	42.2894	5.1357e-43	41	FALSE	EIF3E	-55360
Fibromatoses	fibromatosis	rs1609472	8	109269232	T	G	0.205254	0.014928	0.432303	42.2904	5.12389e-43	41	FALSE	EIF3E	-55787
Fibromatoses	fibromatosis	rs62537573	8	109269281	C	T	0.19682	0.014899	0.458084	39.1161	7.6542e-40	41	FALSE	EIF3E	-55836
Fibromatoses	fibromatosis	rs13280487	8	109270263	G	C	0.205976	0.0149278	0.432842	42.5823	2.61638e-43	41	FALSE	EIF3E	-56818
Fibromatoses	fibromatosis	rs7832668	8	109270633	T	C	0.205909	0.014927	0.432556	42.56	2.75423e-43	41	FALSE	EIF3E	-57188
Fibromatoses	fibromatosis	8:109270701_CA_C	8	109270701	CA	C	0.114859	0.0160019	0.65007	12.1498	7.08272e-13	41	FALSE	EIF3E	-57256
Fibromatoses	fibromatosis	rs2298603	8	109271426	C	T	0.205923	0.0149274	0.432857	42.5633	2.73338e-43	41	FALSE	EIF3E	-57981
Fibromatoses	fibromatosis	rs2298604	8	109271776	A	G	0.141166	0.0186278	0.783211	13.4556	3.50268e-14	41	FALSE	EIF3E	-58331
Fibromatoses	fibromatosis	rs2298605	8	109272006	T	C	0.196827	0.014899	0.45808	39.1188	7.60677e-40	41	FALSE	EIF3E	-58561
Fibromatoses	fibromatosis	rs13257548	8	109273185	G	A	0.196816	0.0148994	0.458083	39.1125	7.71792e-40	41	FALSE	EIF3E	-59740
Fibromatoses	fibromatosis	rs11774851	8	109273306	G	A	0.122301	0.0161692	0.674884	13.4074	3.91381e-14	41	FALSE	EIF3E	-59861
Fibromatoses	fibromatosis	rs11774904	8	109273435	G	A	0.205933	0.0149278	0.432857	42.565	2.7227e-43	41	FALSE	EIF3E	-59990
Fibromatoses	fibromatosis	rs57495711	8	109274817	C	G	0.140896	0.0186163	0.782924	13.4228	3.77746e-14	41	FALSE	EIF3E	-61372
Fibromatoses	fibromatosis	rs60862542	8	109275071	G	A	0.140904	0.0186161	0.782922	13.4245	3.7627e-14	41	FALSE	EIF3E	-61626
Fibromatoses	fibromatosis	rs1448150	8	109276161	T	C	0.206097	0.014938	0.431575	42.5745	2.66379e-43	41	FALSE	EIF3E	-62716
Fibromatoses	fibromatosis	rs1448151	8	109276283	C	A	0.206079	0.0149381	0.431585	42.5667	2.71206e-43	41	FALSE	EIF3E	-62838
Fibromatoses	fibromatosis	rs1379336	8	109276606	G	T	0.206795	0.014946	0.43246	42.8116	1.54312e-43	41	FALSE	EIF3E	-63161
Fibromatoses	fibromatosis	rs1379335	8	109276662	G	C	0.139472	0.0186927	0.784091	13.0672	8.56643e-14	41	FALSE	EIF3E	-63217
Fibromatoses	fibromatosis	rs1457209	8	109276731	C	T	0.143912	0.0185477	0.778713	14.0676	8.55855e-15	41	FALSE	EIF3E	-63286
Fibromatoses	fibromatosis	rs62537576	8	109277811	G	C	0.123944	0.016248	0.677375	13.6235	2.37958e-14	41	FALSE	EIF3E	-64366
Fibromatoses	fibromatosis	rs753034163	8	109277829	CT	C	-0.189437	0.0177476	0.771238	25.8704	1.34772e-26	41	FALSE	EIF3E	-64384
Fibromatoses	fibromatosis	rs79668362	8	109277830	T	G	-0.181034	0.0168813	0.752491	26.1048	7.85597e-27	41	FALSE	EIF3E	-64385
Fibromatoses	fibromatosis	rs1448152	8	109278249	C	T	0.206713	0.0149495	0.434377	42.7589	1.74221e-43	41	FALSE	EIF3E	-64804
Fibromatoses	fibromatosis	rs11779824	8	109278689	G	A	0.20686	0.0149491	0.434396	42.8208	1.51078e-43	41	FALSE	EIF3E	-65244
Fibromatoses	fibromatosis	rs57045491	8	109279120	A	C	0.207873	0.0149445	0.432781	43.2572	5.53095e-44	41	FALSE	EIF3E	-65675
Fibromatoses	fibromatosis	rs58605513	8	109279122	A	C	0.207873	0.0149445	0.432781	43.2572	5.53095e-44	41	FALSE	EIF3E	-65677
Fibromatoses	fibromatosis	rs763489441	8	109279124	CTTTATGAAAAA	C	0.20969	0.0150682	0.44178	43.296	5.05825e-44	41	FALSE	EIF3E	-65679
Fibromatoses	fibromatosis	rs13281106	8	109279148	A	T	0.128039	0.0159149	0.650826	15.0651	8.60796e-16	41	FALSE	EIF3E	-65703
Fibromatoses	fibromatosis	rs68066080	8	109279557	C	T	0.140801	0.0186337	0.782568	13.3821	4.14859e-14	41	FALSE	EIF3E	-66112
Fibromatoses	fibromatosis	rs72685906	8	109279714	A	T	0.140771	0.0186334	0.782575	13.3771	4.19662e-14	41	FALSE	EIF3E	-66269
Fibromatoses	fibromatosis	rs1448153	8	109280069	G	A	0.12436	0.016246	0.677255	13.7131	1.93598e-14	41	FALSE	EIF3E	-66624
Fibromatoses	fibromatosis	rs765317642	8	109280359	C	CTT	0.145425	0.0188811	0.786293	13.8736	1.33783e-14	41	FALSE	EIF3E	-66914
Fibromatoses	fibromatosis	rs16877589	8	109280487	A	G	0.140772	0.0186335	0.782574	13.3772	4.19566e-14	41	FALSE	EIF3E	-67042
Fibromatoses	fibromatosis	rs72685908	8	109280643	T	C	0.140765	0.0186335	0.782574	13.3759	4.20824e-14	41	FALSE	EIF3E	-67198
Fibromatoses	fibromatosis	rs1448154	8	109281053	T	C	0.206989	0.0149502	0.434403	42.8668	1.35894e-43	41	FALSE	EIF3E	-67608
Fibromatoses	fibromatosis	rs1448155	8	109281054	G	T	0.139876	0.0187667	0.784252	13.0412	9.09494e-14	41	FALSE	EIF3E	-67609
Fibromatoses	fibromatosis	rs1448156	8	109281195	A	T	0.140836	0.0186342	0.78258	13.3877	4.09543e-14	41	FALSE	EIF3E	-67750
Fibromatoses	fibromatosis	rs67125734	8	109281875	C	G	0.140801	0.0186335	0.782562	13.3824	4.14572e-14	41	FALSE	EIF3E	-68430
Fibromatoses	fibromatosis	rs67505613	8	109281988	T	C	0.140748	0.0186334	0.782573	13.373	4.23643e-14	41	FALSE	EIF3E	-68543
Fibromatoses	fibromatosis	rs4734173	8	109282449	A	C	0.124385	0.0162457	0.677276	13.7188	1.91073e-14	41	FALSE	EIF3E	-69004
Fibromatoses	fibromatosis	rs16877598	8	109284154	C	T	0.12427	0.016246	0.677303	13.6943	2.02162e-14	41	FALSE	EIF3E	-70709
Fibromatoses	fibromatosis	rs72685910	8	109284539	T	C	0.140966	0.0186447	0.782875	13.3968	4.01051e-14	41	FALSE	EIF3E	-71094
Fibromatoses	fibromatosis	rs13248461	8	109285833	C	T	0.208167	0.0149395	0.432983	43.4048	3.93731e-44	41	FALSE	EIF3E	-72388
Fibromatoses	fibromatosis	8:109286192_GTTA_G	8	109286192	GTTA	G	0.141873	0.0186559	0.783226	13.5444	2.85496e-14	41	FALSE	EIF3E	-72747
Fibromatoses	fibromatosis	rs1471115	8	109286407	T	A	0.126957	0.0161925	0.674758	14.348	4.48745e-15	41	FALSE	EIF3E	-72962
Fibromatoses	fibromatosis	rs4735055	8	109286642	G	A	0.204346	0.0149658	0.425996	41.7201	1.90502e-42	41	FALSE	EIF3E	-73197
Fibromatoses	fibromatosis	rs11779483	8	109288367	G	A	0.124396	0.0161967	0.675199	13.7994	1.58708e-14	41	FALSE	EIF3E	-74922
Fibromatoses	fibromatosis	rs6469168	8	109288399	G	T	0.204042	0.014965	0.425846	41.6033	2.49287e-42	41	FALSE	EIF3E	-74954
Fibromatoses	fibromatosis	rs7826090	8	109288442	A	G	0.127571	0.0182575	0.772682	11.5525	2.80221e-12	41	FALSE	EIF3E	-74997
Fibromatoses	fibromatosis	rs11786350	8	109288656	A	C	0.124287	0.0161962	0.675196	13.7774	1.66955e-14	41	FALSE	EIF3E	-75211
Fibromatoses	fibromatosis	rs72685914	8	109290366	C	T	0.131304	0.0183464	0.775768	12.0835	8.25087e-13	41	FALSE	EIF3E	-76921
Fibromatoses	fibromatosis	rs111853094	8	109290554	G	A	0.131309	0.0183464	0.775763	12.0844	8.23379e-13	41	FALSE	EIF3E	-77109
Fibromatoses	fibromatosis	rs10955482	8	109290834	A	C	0.129611	0.0160486	0.663483	15.175	6.68344e-16	41	FALSE	EIF3E	-77389
Fibromatoses	fibromatosis	rs12679469	8	109291180	C	A	0.132918	0.0180225	0.765206	12.7846	1.6421e-13	41	FALSE	EIF3E	-77735
Fibromatoses	fibromatosis	rs1975804	8	109291233	T	C	-0.183546	0.0169422	0.756258	26.6226	2.38451e-27	41	FALSE	EIF3E	-77788
Fibromatoses	fibromatosis	rs6469169	8	109292092	C	T	0.127614	0.0179382	0.762236	11.9482	1.12668e-12	41	FALSE	EIF3E	-78647
Fibromatoses	fibromatosis	rs1375017	8	109292780	C	T	0.136456	0.0177105	0.75355	13.8826	1.31039e-14	41	FALSE	EIF3E	-79335
Fibromatoses	fibromatosis	rs1375018	8	109292942	G	A	0.136223	0.0177068	0.75318	13.8434	1.43417e-14	41	FALSE	EIF3E	-79497
Fibromatoses	fibromatosis	rs764665962	8	109293018	AGGGTTTGG	A	0.137013	0.0177156	0.753562	13.9821	1.04208e-14	41	FALSE	EIF3E	-79573
Fibromatoses	fibromatosis	rs1992882	8	109293216	G	A	0.124529	0.016196	0.675191	13.8285	1.48423e-14	41	FALSE	EIF3E	-79771
Fibromatoses	fibromatosis	rs4735056	8	109293503	G	T	0.12445	0.0161961	0.675189	13.8118	1.54241e-14	41	FALSE	EIF3E	-80058
Fibromatoses	fibromatosis	rs7829106	8	109294038	C	T	0.132203	0.017637	0.750717	13.181	6.59174e-14	41	FALSE	EIF3E	-80593
Fibromatoses	fibromatosis	rs72685919	8	109294442	T	C	0.131171	0.018344	0.775755	12.0636	8.63774e-13	41	FALSE	EIF3E	-80997
Fibromatoses	fibromatosis	rs11991891	8	109294858	G	A	0.203948	0.0149668	0.425865	41.5561	2.77907e-42	41	FALSE	EIF3E	-81413
Fibromatoses	fibromatosis	rs10091101	8	109296016	G	C	0.131842	0.0176324	0.750533	13.1198	7.58927e-14	41	FALSE	EIF3E	-82571
Fibromatoses	fibromatosis	rs72685922	8	109296555	T	A	0.131341	0.0183446	0.775742	12.0921	8.0891e-13	41	FALSE	EIF3E	-83110
Fibromatoses	fibromatosis	rs72685924	8	109298577	G	A	0.131116	0.0183416	0.775589	12.057	8.77001e-13	41	FALSE	EIF3E	-85132
Fibromatoses	fibromatosis	rs7815105	8	109298794	C	T	0.201569	0.0151136	0.389011	39.8501	1.41221e-40	41	FALSE	EIF3E	-85349
Fibromatoses	fibromatosis	8:109299635_CA_C	8	109299635	CA	C	0.130193	0.0183531	0.775074	11.8844	1.30497e-12	41	FALSE	EIF3E	-86190
Fibromatoses	fibromatosis	rs76138364	8	109300144	C	A	-0.181857	0.0178777	0.790766	23.579	2.63633e-24	41	FALSE	EIF3E	-86699
Fibromatoses	fibromatosis	rs13268634	8	109300500	T	C	0.13167	0.0176324	0.75039	13.0876	8.17335e-14	41	FALSE	EIF3E	-87055
Fibromatoses	fibromatosis	rs7829196	8	109301371	C	T	0.124631	0.0161994	0.675178	13.8443	1.4312e-14	41	FALSE	EIF3E	-87926
Fibromatoses	fibromatosis	rs72685926	8	109301610	A	G	0.131191	0.0183447	0.775599	12.0661	8.58816e-13	41	FALSE	EIF3E	-88165
Fibromatoses	fibromatosis	rs12679803	8	109302710	C	T	0.13201	0.0176373	0.750339	13.1445	7.16968e-14	41	FALSE	EIF3E	-89265
Fibromatoses	fibromatosis	8:109304868_GAA_G	8	109304868	GAA	G	0.116898	0.016139	0.669103	12.3583	4.38228e-13	41	FALSE	EIF3E	-91423
Fibromatoses	fibromatosis	rs6469170	8	109305277	T	C	0.198563	0.0149924	0.420756	39.3123	4.87192e-40	41	FALSE	EIF3E	-91832
Fibromatoses	fibromatosis	rs55801011	8	109305469	T	G	0.132713	0.0185094	0.778132	12.1251	7.49722e-13	41	FALSE	EIF3E	-92024
Fibromatoses	fibromatosis	rs56118116	8	109305471	T	C	0.132779	0.0185138	0.778189	12.131	7.39605e-13	41	FALSE	EIF3E	-92026
Fibromatoses	fibromatosis	rs13250756	8	109307570	T	G	0.131899	0.0176451	0.750524	13.1127	7.71436e-14	41	FALSE	EIF3E	-94125
Fibromatoses	fibromatosis	rs13248658	8	109307585	C	A	0.131905	0.017648	0.750591	13.1098	7.76605e-14	41	FALSE	EIF3E	-94140
Fibromatoses	fibromatosis	rs17332864	8	109307810	C	G	0.13148	0.0183485	0.775539	12.1114	7.73749e-13	41	FALSE	EIF3E	-94365
Fibromatoses	fibromatosis	rs12675622	8	109309326	C	T	0.135237	0.0183741	0.775973	12.736	1.83654e-13	41	FALSE	EIF3E	-95881
Fibromatoses	fibromatosis	rs76527227	8	109310562	G	A	0.135227	0.0183745	0.775973	12.7338	1.84587e-13	41	FALSE	EIF3E	-97117
Fibromatoses	fibromatosis	rs9297408	8	109311341	T	C	0.135341	0.0176587	0.750762	13.7451	1.79846e-14	41	FALSE	EIF3E	-97896
Fibromatoses	fibromatosis	rs55924151	8	109312281	A	G	0.119047	0.0181703	0.769472	10.2451	5.68722e-11	41	FALSE	EIF3E	-98836
Fibromatoses	fibromatosis	rs111917175	8	109313100	C	T	0.134157	0.0183725	0.77583	12.5476	2.834e-13	41	FALSE	EIF3E	-99655
Fibromatoses	fibromatosis	rs72685931	8	109313479	T	G	0.134096	0.0183733	0.775843	12.5358	2.91206e-13	41	FALSE	EIF3E	-100034
Fibromatoses	fibromatosis	rs72685932	8	109313750	G	A	0.134121	0.0183985	0.776148	12.508	3.10456e-13	41	FALSE	EIF3E	-100305
Fibromatoses	fibromatosis	rs72685933	8	109313761	T	C	0.134002	0.0183985	0.776146	12.4872	3.25687e-13	41	FALSE	EIF3E	-100316
Fibromatoses	fibromatosis	rs17424071	8	109314386	G	A	0.134097	0.0183925	0.775758	12.5115	3.07964e-13	41	FALSE	EIF3E	-100941
Fibromatoses	fibromatosis	rs11775680	8	109314664	G	C	0.113629	0.0161269	0.670006	11.7347	1.84204e-12	41	FALSE	EIF3E	-101219
Fibromatoses	fibromatosis	rs4735057	8	109315427	C	T	0.113311	0.0161237	0.670074	11.6775	2.10136e-12	41	FALSE	EIF3E	-101982
Fibromatoses	fibromatosis	rs72685934	8	109317053	A	G	0.121428	0.0179153	0.760298	10.9139	1.21927e-11	41	FALSE	EIF3E	-103608
Fibromatoses	fibromatosis	rs10453071	8	109319207	G	C	0.12328	0.0172933	0.735175	11.9945	1.01274e-12	41	FALSE	EIF3E	-105762
Fibromatoses	fibromatosis	rs10453059	8	109319702	C	T	0.193932	0.0152752	0.368531	36.2054	6.23161e-37	41	FALSE	EIF3E	-106257
Fibromatoses	fibromatosis	rs12056875	8	109320997	T	C	-0.180385	0.0174891	0.776558	24.2159	6.08275e-25	41	FALSE	EIF3E	-107552
Fibromatoses	fibromatosis	8:109321083_CTTTAGTCTTCATTTACCCATTTCTTTATATG_C	8	109321083	CTTTAGTCTTCATTTACCCATTTCTTTATATG	C	0.179049	0.0158924	0.494279	28.7158	1.92398e-29	41	FALSE	EIF3E	-107638
Fibromatoses	fibromatosis	rs763825065	8	109321417	CT	C	0.120242	0.017958	0.761128	10.6684	2.14585e-11	41	FALSE	EIF3E	-107972
Fibromatoses	fibromatosis	rs1579923	8	109324820	T	C	0.113706	0.0161277	0.669945	11.7485	1.78443e-12	41	FALSE	EIF3E	-111375
Fibromatoses	fibromatosis	rs1579924	8	109324884	G	T	0.193856	0.0152745	0.368881	36.1808	6.59478e-37	41	FALSE	EIF3E	-111439
Fibromatoses	fibromatosis	rs1448144	8	109328700	A	G	0.113324	0.0161288	0.66998	11.6731	2.12276e-12	41	FALSE	EIF3E	-115255
Fibromatoses	fibromatosis	rs1448145	8	109328756	C	T	0.121566	0.0179198	0.760298	10.9319	1.16977e-11	41	FALSE	EIF3E	-115311
Fibromatoses	fibromatosis	rs34571616	8	109328871	A	AT	0.114489	0.0179776	0.758778	9.71904	1.90968e-10	41	FALSE	EIF3E	-115426
Fibromatoses	fibromatosis	rs9987298	8	109329695	G	A	0.121493	0.01792	0.760289	10.9194	1.20393e-11	41	FALSE	EIF3E	-116250
Fibromatoses	fibromatosis	rs143982372	8	109329856	T	TTC	0.120502	0.0179521	0.760771	10.718	1.91426e-11	41	FALSE	EIF3E	-116411
Fibromatoses	fibromatosis	rs1448146	8	109331724	A	T	0.123003	0.0172974	0.735127	11.9388	1.15133e-12	41	FALSE	EIF3E	-118279
Fibromatoses	fibromatosis	rs1448147	8	109331895	A	C	0.121022	0.0179255	0.760382	10.8343	1.46454e-11	41	FALSE	EIF3E	-118450
Fibromatoses	fibromatosis	rs35275796	8	109333050	T	A	0.113069	0.016128	0.670078	11.6251	2.37083e-12	41	FALSE	EIF3E	-119605
Fibromatoses	fibromatosis	rs1448148	8	109333074	T	A	0.195424	0.0150781	0.405197	37.69	2.04174e-38	41	FALSE	EIF3E	-119629
Fibromatoses	fibromatosis	rs2121900	8	109333542	T	C	0.1937	0.0152797	0.368767	36.1003	7.9378e-37	41	FALSE	EIF3E	-120097
Fibromatoses	fibromatosis	rs17424182	8	109336216	G	A	0.120711	0.0179303	0.760548	10.7771	1.67071e-11	41	FALSE	EIF3E	-122771
Fibromatoses	fibromatosis	8:109337766_AT_A	8	109337766	AT	A	0.113928	0.0161655	0.670234	11.7398	1.82054e-12	41	FALSE	EIF3E	-124321
Fibromatoses	fibromatosis	rs13259593	8	109338299	T	C	0.122579	0.0173076	0.735381	11.8486	1.4171e-12	41	FALSE	EIF3E	-124854
Fibromatoses	fibromatosis	rs13267980	8	109339587	A	G	0.122447	0.0173036	0.734969	11.8299	1.47945e-12	41	FALSE	EIF3E	-126142
Fibromatoses	fibromatosis	rs1448159	8	109340148	G	A	0.12251	0.0173041	0.734955	11.8406	1.44344e-12	41	FALSE	EIF3E	-126703
Fibromatoses	fibromatosis	rs10112980	8	109340756	T	C	0.122471	0.017303	0.734963	11.835	1.46218e-12	41	FALSE	EIF3E	-127311
Fibromatoses	fibromatosis	rs17333173	8	109340949	C	T	0.120628	0.0179237	0.760127	10.7707	1.69551e-11	41	FALSE	EIF3E	-127504
Fibromatoses	fibromatosis	rs13251881	8	109341289	A	C	0.122424	0.017303	0.73498	11.8265	1.49108e-12	41	FALSE	EIF3E	-127844
Fibromatoses	fibromatosis	rs12676795	8	109341380	G	A	0.122386	0.0173073	0.735063	11.8141	1.53426e-12	41	FALSE	EIF3E	-127935
Fibromatoses	fibromatosis	rs12676347	8	109341897	T	A	0.120866	0.0179252	0.760138	10.8086	1.55382e-11	41	FALSE	EIF3E	-128452
Fibromatoses	fibromatosis	rs72685937	8	109343102	T	C	0.119541	0.0179118	0.759655	10.6035	2.49172e-11	41	FALSE	EIF3E	-129657
Fibromatoses	fibromatosis	rs13253581	8	109343105	A	G	0.19478	0.0150816	0.405313	37.4316	3.70169e-38	41	FALSE	EIF3E	-129660
Fibromatoses	fibromatosis	rs13253916	8	109343201	A	G	0.113082	0.0161383	0.670374	11.6137	2.43388e-12	41	FALSE	EIF3E	-129756
Fibromatoses	fibromatosis	rs7840686	8	109344415	C	T	0.12253	0.0173128	0.734985	11.8331	1.46859e-12	42	FALSE	EIF3E	-130970
Fibromatoses	fibromatosis	rs9656876	8	109344924	T	C	0.122493	0.0173208	0.734975	11.8162	1.52686e-12	42	FALSE	EIF3E	-131479
Fibromatoses	fibromatosis	rs9656877	8	109345028	C	A	0.122647	0.0173252	0.735003	11.8384	1.45077e-12	42	FALSE	EIF3E	-131583
Fibromatoses	fibromatosis	rs72685938	8	109346121	G	A	0.119986	0.0179699	0.760116	10.613	2.43781e-11	42	FALSE	EIF3E	-132676
Fibromatoses	fibromatosis	rs11777526	8	109346453	G	A	0.112206	0.0161578	0.6704	11.4201	3.80102e-12	42	FALSE	EIF3E	-133008
Fibromatoses	fibromatosis	rs12549092	8	109346957	A	C	-0.167794	0.0174671	0.76979	21.1238	7.51969e-22	42	FALSE	EIF3E	-133512
Fibromatoses	fibromatosis	rs6994837	8	109348150	C	A	0.146322	0.0149713	0.451645	21.8348	1.46285e-22	42	FALSE	EIF3E	-134705
Fibromatoses	fibromatosis	rs1563570	8	109348282	G	A	0.181053	0.0153847	0.352891	31.2456	5.68068e-32	42	FALSE	EIF3E	-134837
Fibromatoses	fibromatosis	rs35686094	8	109349485	C	CA	0.146308	0.014978	0.45163	21.812	1.5417e-22	42	FALSE	EIF3E	-136040
Fibromatoses	fibromatosis	rs1375024	8	109349944	C	G	0.181034	0.0153838	0.352877	31.2427	5.71874e-32	42	FALSE	EIF3E	-136499
Fibromatoses	fibromatosis	rs112054779	8	109350484	A	AG	0.182287	0.0154583	0.350961	31.3681	4.2845e-32	42	TRUE	EIF3E	-137039
Fibromatoses	fibromatosis	rs2121902	8	109350648	A	C	0.181003	0.0153835	0.352878	31.2338	5.83714e-32	42	FALSE	EIF3E	-137203
Fibromatoses	fibromatosis	rs7837304	8	109352093	T	C	0.180952	0.0153822	0.352875	31.2216	6.00344e-32	42	FALSE	EIF3E	-138648
Fibromatoses	fibromatosis	rs4735058	8	109353654	T	C	0.180986	0.0153808	0.352852	31.2385	5.77431e-32	42	FALSE	EIF3E	-140209
Fibromatoses	fibromatosis	rs11417740	8	109353740	T	TG	0.180881	0.0153828	0.352857	31.1955	6.37529e-32	42	FALSE	EIF3E	-140295
Fibromatoses	fibromatosis	rs4734174	8	109354102	A	G	0.180409	0.0153825	0.352876	31.0391	9.13903e-32	42	FALSE	EIF3E	-140657
Fibromatoses	fibromatosis	rs62537647	8	109354888	C	A	0.187175	0.0332312	0.938212	7.75053	1.77611e-08	42	FALSE	EIF3E	-141443
Fibromatoses	fibromatosis	rs13252844	8	109355766	G	A	0.111835	0.0158462	0.647256	11.7708	1.69512e-12	42	FALSE	EIF3E	-142321
Fibromatoses	fibromatosis	rs9297409	8	109356458	T	A	0.180975	0.0154022	0.352809	31.1507	7.06806e-32	42	FALSE	EIF3E	-143013
Fibromatoses	fibromatosis	8:109356528_TATAC_T	8	109356528	TATAC	T	0.103077	0.015684	0.595979	10.3045	4.96021e-11	42	FALSE	EIF3E	-143083
Fibromatoses	fibromatosis	rs10283139	8	109359028	A	C	0.181125	0.0154052	0.352787	31.1892	6.46845e-32	42	FALSE	EIF3E	-145583
Fibromatoses	fibromatosis	rs1375022	8	109360865	T	C	0.111769	0.0158492	0.647257	11.7537	1.76319e-12	42	FALSE	EIF3E	-147420
Fibromatoses	fibromatosis	8:109361256_TTA_T	8	109361256	TTA	T	0.112477	0.0158872	0.647351	11.8403	1.44444e-12	42	FALSE	EIF3E	-147811
Fibromatoses	fibromatosis	rs16877683	8	109362157	G	A	0.111366	0.0158549	0.647252	11.6666	2.15477e-12	42	FALSE	EIF3E	-148712
Fibromatoses	fibromatosis	rs1563571	8	109362588	G	T	0.145564	0.0150049	0.451437	21.5253	2.98332e-22	42	FALSE	EIF3E	-149143
Fibromatoses	fibromatosis	rs113131740	8	109363687	C	A	0.241557	0.0417402	0.95954	8.14517	7.15863e-09	42	FALSE	EIF3E	-150242
Fibromatoses	fibromatosis	rs572759106	8	109364840	CT	C	0.116609	0.0153626	0.582457	13.4965	3.18787e-14	42	FALSE	EIF3E	-151395
Fibromatoses	fibromatosis	rs13261269	8	109364894	C	T	0.113668	0.0152894	0.580463	12.9788	1.05003e-13	42	FALSE	EIF3E	-151449
Fibromatoses	fibromatosis	rs6469173	8	109364919	G	A	0.11045	0.0159862	0.658885	11.3118	4.87753e-12	42	FALSE	EIF3E	-151474
Fibromatoses	fibromatosis	rs13262361	8	109365100	G	A	0.112657	0.0167853	0.712258	10.7157	1.92442e-11	42	FALSE	EIF3E	-151655
Fibromatoses	fibromatosis	rs7012370	8	109365718	T	C	0.158134	0.0149992	0.430286	25.261	5.48277e-26	42	FALSE	EIF3E	-152273
Fibromatoses	fibromatosis	rs35936710	8	109365883	C	T	0.116243	0.0166932	0.708788	11.4789	3.31971e-12	42	FALSE	EIF3E	-152438
Fibromatoses	fibromatosis	rs4734175	8	109366585	C	T	0.116252	0.0166933	0.70879	11.4805	3.3075e-12	42	FALSE	EIF3E	-153140
Fibromatoses	fibromatosis	rs11984478	8	109367647	C	T	0.177771	0.0153818	0.353126	30.1684	6.78578e-31	42	FALSE	EIF3E	-154202
Fibromatoses	fibromatosis	8:109369170_CA_C	8	109369170	CA	C	0.155469	0.0162825	0.521307	20.8796	1.31947e-21	42	FALSE	EIF3E	-155725
Fibromatoses	fibromatosis	8:109369659_TA_T	8	109369659	TA	T	0.177764	0.0154574	0.350109	29.8811	1.31492e-30	42	FALSE	EIF3E	-156214
Fibromatoses	fibromatosis	rs2121903	8	109369913	C	T	0.116107	0.0166928	0.70882	11.4543	3.51318e-12	42	FALSE	EIF3E	-156468
Fibromatoses	fibromatosis	rs11987604	8	109370715	G	A	0.158113	0.0149994	0.430292	25.2539	5.57314e-26	42	FALSE	EIF3E	-157270
Fibromatoses	fibromatosis	rs7817350	8	109371253	G	C	0.177771	0.0153817	0.353126	30.1686	6.78266e-31	42	FALSE	EIF3E	-157808
Fibromatoses	fibromatosis	rs35014161	8	109371468	A	AT	0.11735	0.0167725	0.709353	11.5812	2.62301e-12	42	FALSE	EIF3E	-158023
Fibromatoses	fibromatosis	rs16877689	8	109372609	C	A	0.116285	0.0166913	0.708778	11.4892	3.2419e-12	42	FALSE	EIF3E	-159164
Fibromatoses	fibromatosis	rs62539201	8	109373112	A	C	0.116113	0.0166907	0.708776	11.4582	3.48177e-12	42	FALSE	EIF3E	-159667
Fibromatoses	fibromatosis	rs1448160	8	109373125	T	C	0.177771	0.0153817	0.353126	30.1686	6.78266e-31	42	FALSE	EIF3E	-159680
Fibromatoses	fibromatosis	rs13256260	8	109373272	T	C	0.116116	0.0166906	0.708775	11.4588	3.47696e-12	42	FALSE	EIF3E	-159827
Fibromatoses	fibromatosis	8:109373321_GTATA_G	8	109373321	GTATA	G	0.178211	0.0153819	0.353003	30.3129	4.86519e-31	42	FALSE	EIF3E	-159876
Fibromatoses	fibromatosis	rs13264127	8	109374342	A	C	0.116119	0.0166904	0.708771	11.4596	3.47056e-12	42	FALSE	EIF3E	-160897
Fibromatoses	fibromatosis	rs1597145	8	109374894	G	T	0.177607	0.015382	0.353215	30.1137	7.69662e-31	42	FALSE	EIF3E	-161449
Fibromatoses	fibromatosis	rs7815270	8	109375993	C	T	0.177771	0.0153816	0.353127	30.169	6.77642e-31	42	FALSE	EIF3E	-162548
Fibromatoses	fibromatosis	rs530215243	8	109377423	T	TA	0.11674	0.0167656	0.711182	11.4776	3.32966e-12	42	FALSE	EIF3E	-163978
Fibromatoses	fibromatosis	rs773566622	8	109378270	TTG	T	0.164295	0.0153096	0.395839	26.1401	7.24269e-27	42	FALSE	EIF3E	-164825
Fibromatoses	fibromatosis	rs35308948	8	109378291	C	CT	0.15417	0.0152075	0.452929	23.4254	3.75491e-24	42	FALSE	EIF3E	-164846
Fibromatoses	fibromatosis	rs11780184	8	109378912	C	T	0.177707	0.0153818	0.353137	30.1472	7.12525e-31	42	FALSE	EIF3E	-165467
Fibromatoses	fibromatosis	rs78318840	8	109379113	G	A	0.116199	0.0166969	0.708796	11.466	3.41979e-12	42	FALSE	EIF3E	-165668
Fibromatoses	fibromatosis	8:109379369_AT_A	8	109379369	AT	A	0.121492	0.0159446	0.452014	13.5945	2.5439e-14	42	FALSE	EIF3E	-165924
Fibromatoses	fibromatosis	rs12056624	8	109379543	G	A	-0.16843	0.0190927	0.820711	17.9479	1.12746e-18	42	FALSE	EIF3E	-166098
Fibromatoses	fibromatosis	rs2121904	8	109379633	A	C	0.17767	0.0153974	0.352722	30.0761	8.39267e-31	42	FALSE	EIF3E	-166188
Fibromatoses	fibromatosis	rs16877699	8	109380130	G	A	0.116175	0.0166903	0.70876	11.4701	3.38766e-12	42	FALSE	EIF3E	-166685
Fibromatoses	fibromatosis	rs7006446	8	109380606	G	T	0.177733	0.0153821	0.353152	30.1548	7.00164e-31	42	FALSE	EIF3E	-167161
Fibromatoses	fibromatosis	rs6469175	8	109381451	C	T	0.177933	0.0153847	0.353041	30.2108	6.1546e-31	42	FALSE	EIF3E	-168006
Fibromatoses	fibromatosis	rs16877723	8	109383786	C	T	0.116291	0.0166948	0.708826	11.4858	3.26738e-12	42	FALSE	EIF3E	-170341
Fibromatoses	fibromatosis	rs10623162	8	109384777	C	CAT	0.178495	0.0153817	0.353027	30.4072	3.91562e-31	42	FALSE	EIF3E	-171332
Fibromatoses	fibromatosis	rs4735061	8	109384991	T	C	0.116164	0.0166902	0.708762	11.4682	3.40251e-12	42	FALSE	EIF3E	-171546
Fibromatoses	fibromatosis	rs11784051	8	109386301	A	G	0.116392	0.0166907	0.708678	11.5097	3.09243e-12	42	FALSE	EIF3E	-172856
Fibromatoses	fibromatosis	rs11781761	8	109387326	T	C	0.116095	0.0166896	0.708729	11.4563	3.49704e-12	42	FALSE	EIF3E	-173881
Fibromatoses	fibromatosis	rs4551323	8	109389118	T	C	0.158323	0.0149995	0.430258	25.3182	4.80618e-26	42	FALSE	EIF3E	-175673
Fibromatoses	fibromatosis	rs13275805	8	109389128	A	T	0.116101	0.0166896	0.708726	11.4574	3.48819e-12	42	FALSE	EIF3E	-175683
Fibromatoses	fibromatosis	rs4478547	8	109389370	T	G	0.177975	0.015381	0.353097	30.2385	5.77431e-31	42	FALSE	EIF3E	-175925
Fibromatoses	fibromatosis	rs2023100	8	109390257	G	T	0.177976	0.015381	0.353097	30.2388	5.77032e-31	42	FALSE	EIF3E	-176812
Fibromatoses	fibromatosis	rs10091170	8	109391369	A	C	0.178365	0.01538	0.35309	30.3709	4.25696e-31	42	FALSE	EIF3E	-177924
Fibromatoses	fibromatosis	rs533651332	8	109391375	C	CA	0.148823	0.016341	0.5249	19.0734	8.44501e-20	42	FALSE	EIF3E	-177930
Fibromatoses	fibromatosis	rs13262329	8	109391709	C	T	0.116107	0.0166896	0.708725	11.4585	3.47937e-12	42	FALSE	EIF3E	-178264
Fibromatoses	fibromatosis	rs9650035	8	109392461	C	T	0.116096	0.0166893	0.708726	11.4568	3.49301e-12	42	FALSE	EIF3E	-179016
Fibromatoses	fibromatosis	rs13276145	8	109394450	T	C	0.116089	0.0166883	0.70872	11.4568	3.49301e-12	42	FALSE	EIF3E	-181005
Fibromatoses	fibromatosis	rs13274113	8	109394587	A	G	0.178065	0.0153807	0.353106	30.2691	5.38146e-31	42	FALSE	EIF3E	-181142
Fibromatoses	fibromatosis	rs35003718	8	109394630	G	A	0.116074	0.0166881	0.708722	11.4543	3.51318e-12	42	FALSE	EIF3E	-181185
Fibromatoses	fibromatosis	rs35056814	8	109394785	C	T	0.116073	0.0166883	0.708722	11.4539	3.51641e-12	42	FALSE	EIF3E	-181340
Fibromatoses	fibromatosis	rs34116205	8	109394835	C	CA	0.115647	0.0167301	0.709389	11.3223	4.76102e-12	42	FALSE	EIF3E	-181390
Fibromatoses	fibromatosis	rs57146469	8	109395448	A	G	0.178177	0.0153798	0.353075	30.3095	4.90343e-31	42	FALSE	EIF3E	-182003
Fibromatoses	fibromatosis	rs28608820	8	109396080	A	C	0.179458	0.0154024	0.35194	30.6459	2.25996e-31	42	FALSE	EIF3E	-182635
Fibromatoses	fibromatosis	rs28410074	8	109396087	C	T	0.179458	0.0154024	0.35194	30.6459	2.25996e-31	42	FALSE	EIF3E	-182642
Fibromatoses	fibromatosis	rs28573092	8	109396090	C	G	0.179458	0.0154024	0.35194	30.6459	2.25996e-31	42	FALSE	EIF3E	-182645
Fibromatoses	fibromatosis	rs28617279	8	109396259	T	C	0.158514	0.0149979	0.430235	25.3825	4.14477e-26	42	FALSE	EIF3E	-182814
Fibromatoses	fibromatosis	rs11781805	8	109396626	C	A	0.168368	0.0178533	0.21048	20.3898	4.07568e-21	42	FALSE	EIF3E	-183181
Fibromatoses	fibromatosis	rs10108399	8	109396911	T	C	0.178182	0.0153796	0.353076	30.3122	4.87304e-31	42	FALSE	EIF3E	-183466
Fibromatoses	fibromatosis	rs151320020	8	109397091	A	AT	0.158819	0.0150213	0.431752	25.4001	3.98016e-26	42	FALSE	EIF3E	-183646
Fibromatoses	fibromatosis	rs58814267	8	109398026	G	C	0.116089	0.0166881	0.708712	11.457	3.4914e-12	42	FALSE	EIF3E	-184581
Fibromatoses	fibromatosis	rs7812466	8	109398145	A	G	0.178184	0.0153796	0.353076	30.3127	4.86743e-31	42	FALSE	EIF3E	-184700
Fibromatoses	fibromatosis	rs57682610	8	109398449	G	A	0.158511	0.0149979	0.430235	25.3815	4.15432e-26	42	FALSE	EIF3E	-185004
Fibromatoses	fibromatosis	rs11774516	8	109399094	T	C	0.116166	0.0166949	0.708835	11.4625	3.44747e-12	42	FALSE	EIF3E	-185649
Fibromatoses	fibromatosis	rs34145242	8	109399469	C	T	0.116092	0.0166947	0.708852	11.4491	3.55549e-12	42	FALSE	EIF3E	-186024
Fibromatoses	fibromatosis	rs35959907	8	109399706	A	C	0.116049	0.0166879	0.708723	11.4499	3.54895e-12	42	FALSE	EIF3E	-186261
Fibromatoses	fibromatosis	rs11782363	8	109402111	C	T	0.178455	0.0153792	0.3531	30.4037	3.9473e-31	42	FALSE	EIF3E	-188666
Fibromatoses	fibromatosis	rs4363174	8	109402654	C	T	0.178455	0.0153792	0.3531	30.4037	3.9473e-31	42	FALSE	EIF3E	-189209
Fibromatoses	fibromatosis	rs4236793	8	109403269	T	C	0.178318	0.0153803	0.35306	30.3543	4.42283e-31	42	FALSE	EIF3E	-189824
Fibromatoses	fibromatosis	rs16877790	8	109403377	T	G	0.118646	0.0161301	0.672157	12.721	1.90108e-13	42	FALSE	EIF3E	-189932
Fibromatoses	fibromatosis	rs2187485	8	109404043	C	A	0.1584	0.0149983	0.430244	25.346	4.50817e-26	42	FALSE	EIF3E	-190598
Fibromatoses	fibromatosis	rs5893916	8	109404420	C	CT	0.17832	0.0153924	0.352959	30.3085	4.91473e-31	42	FALSE	EIF3E	-190975
Fibromatoses	fibromatosis	rs1893888	8	109404885	A	T	0.178278	0.0153796	0.353094	30.3436	4.53315e-31	42	FALSE	EIF3E	-191440
Fibromatoses	fibromatosis	rs6983169	8	109407393	T	C	0.17871	0.015381	0.353179	30.481	3.3037e-31	42	FALSE	EIF3E	-193948
Fibromatoses	fibromatosis	rs13281088	8	109407785	C	T	0.178185	0.015387	0.353156	30.2847	5.19159e-31	42	FALSE	EIF3E	-194340
Fibromatoses	fibromatosis	rs2156740	8	109408549	C	G	0.1785	0.015382	0.353206	30.4076	3.91201e-31	42	FALSE	EIF3E	-195104
Fibromatoses	fibromatosis	rs1893887	8	109409955	C	G	0.178598	0.0153813	0.353232	30.4427	3.60828e-31	42	FALSE	EIF3E	-196510
Fibromatoses	fibromatosis	rs1893886	8	109410073	T	C	0.178611	0.0153813	0.353227	30.4472	3.57108e-31	42	FALSE	EIF3E	-196628
Fibromatoses	fibromatosis	rs2156739	8	109410331	A	C	0.178613	0.0153814	0.353227	30.4475	3.56862e-31	42	FALSE	EIF3E	-196886
Fibromatoses	fibromatosis	rs2156738	8	109410596	C	T	0.158579	0.0149973	0.430397	25.4045	3.94003e-26	42	FALSE	EIF3E	-197151
Fibromatoses	fibromatosis	8:109411575_CAAA_C	8	109411575	CAAA	C	0.114816	0.015218	0.467965	13.3438	4.53106e-14	42	FALSE	EIF3E	-198130
Fibromatoses	fibromatosis	rs7816445	8	109411654	C	A	0.168587	0.0150899	0.402761	28.2533	5.58085e-29	42	FALSE	EIF3E	-198209
Fibromatoses	fibromatosis	rs1955025	8	109411866	A	C	0.178596	0.0153819	0.353214	30.4398	3.63245e-31	42	FALSE	EIF3E	-198421
Fibromatoses	fibromatosis	rs60112604	8	109413253	G	A	0.116881	0.0167012	0.709141	11.5868	2.58941e-12	42	FALSE	EIF3E	-199808
Fibromatoses	fibromatosis	rs2023107	8	109414221	A	C	0.179263	0.015379	0.353462	30.6715	2.13059e-31	42	FALSE	EIF3E	-200776
Fibromatoses	fibromatosis	rs2023106	8	109415126	A	G	0.159184	0.0149966	0.430743	25.5939	2.54742e-26	42	FALSE	EIF3E	-201681
Fibromatoses	fibromatosis	rs2023104	8	109415417	A	G	0.179177	0.0153803	0.353435	30.6382	2.30038e-31	42	FALSE	EIF3E	-201972
Fibromatoses	fibromatosis	8:109415440_AAAGTT_A	8	109415440	AAAGTT	A	0.115289	0.0167171	0.70955	11.2732	5.33089e-12	42	FALSE	EIF3E	-201995
Fibromatoses	fibromatosis	rs16877821	8	109415550	C	T	0.117015	0.0167013	0.709218	11.6115	2.44625e-12	42	FALSE	EIF3E	-202105
Fibromatoses	fibromatosis	rs13275153	8	109418927	C	T	0.178655	0.0153829	0.353393	30.4554	3.50429e-31	42	FALSE	EIF3E	-205482
Fibromatoses	fibromatosis	rs7010652	8	109421758	G	A	0.179937	0.0153849	0.352569	30.8726	1.34091e-31	42	FALSE	EIF3E	-208313
Fibromatoses	fibromatosis	rs35018725	8	109422651	A	G	0.116833	0.0166783	0.708056	11.6076	2.46831e-12	42	FALSE	EIF3E	-209206
Fibromatoses	fibromatosis	rs4735062	8	109422900	T	G	0.179633	0.015388	0.352304	30.7596	1.7394e-31	42	FALSE	EIF3E	-209455
Fibromatoses	fibromatosis	rs4735063	8	109423496	T	A	0.179425	0.0153888	0.352344	30.6874	2.054e-31	42	FALSE	EIF3E	-210051
Fibromatoses	fibromatosis	rs7017751	8	109424495	T	C	0.159444	0.0149995	0.429486	25.6652	2.16172e-26	42	FALSE	EIF3E	-211050
Fibromatoses	fibromatosis	rs62540767	8	109424598	C	T	0.182391	0.0330539	0.938392	7.46481	3.42918e-08	42	FALSE	EIF3E	-211153
Fibromatoses	fibromatosis	rs6997695	8	109424599	A	G	0.179642	0.0153875	0.352318	30.7646	1.71949e-31	42	FALSE	EIF3E	-211154
Fibromatoses	fibromatosis	rs6998163	8	109424801	C	T	0.179512	0.015388	0.352293	30.7194	1.9081e-31	42	FALSE	EIF3E	-211356
Fibromatoses	fibromatosis	rs13249775	8	109425192	T	C	0.179738	0.0153882	0.352403	30.7937	1.60805e-31	42	FALSE	EIF3E	-211747
Fibromatoses	fibromatosis	rs62540768	8	109425852	T	C	0.116947	0.0166777	0.708064	11.6296	2.34639e-12	42	FALSE	EIF3E	-212407
Fibromatoses	fibromatosis	rs1955032	8	109426294	T	G	0.179408	0.015388	0.352277	30.6849	2.06586e-31	42	FALSE	EIF3E	-212849
Fibromatoses	fibromatosis	rs13260628	8	109426495	T	C	0.179641	0.0153874	0.352319	30.7644	1.72028e-31	42	FALSE	EIF3E	-213050
Fibromatoses	fibromatosis	rs10955486	8	109426878	C	T	0.179597	0.0153875	0.352326	30.7495	1.78033e-31	42	FALSE	EIF3E	-213433
Fibromatoses	fibromatosis	rs10098022	8	109428521	A	G	0.179658	0.0153882	0.352327	30.7671	1.70962e-31	42	FALSE	EIF3E	-215076
Fibromatoses	fibromatosis	rs11783868	8	109428650	G	A	0.116917	0.0166783	0.708093	11.6232	2.38122e-12	42	FALSE	EIF3E	-215205
Fibromatoses	fibromatosis	rs111975884	8	109429446	G	C	0.231717	0.0403906	0.958497	8.01581	9.64251e-09	42	FALSE	EIF3E	-216001
Fibromatoses	fibromatosis	rs13261851	8	109430044	C	A	0.117153	0.0166831	0.708304	11.6609	2.18323e-12	42	FALSE	EIF3E	-216599
Fibromatoses	fibromatosis	rs62540769	8	109430394	C	A	0.115643	0.016694	0.709032	11.3674	4.29141e-12	42	FALSE	EIF3E	-216949
Fibromatoses	fibromatosis	rs16877845	8	109431163	C	G	0.115594	0.0166934	0.709035	11.3591	4.37421e-12	42	FALSE	EIF3E	-217718
Fibromatoses	fibromatosis	rs13266460	8	109432630	G	A	0.115598	0.0166948	0.709136	11.3581	4.3843e-12	42	FALSE	EIF3E	-219185
Fibromatoses	fibromatosis	rs201080142	8	109435820	G	GTTAC	0.174523	0.0153208	0.369337	29.3352	4.62168e-30	42	FALSE	EIF3E	-222375
Fibromatoses	fibromatosis	rs781167090	8	109436576	TG	T	0.162354	0.0151294	0.39595	26.138	7.2778e-27	42	FALSE	EIF3E	-223131
Fibromatoses	fibromatosis	rs62540771	8	109436614	T	G	0.115399	0.016683	0.708863	11.3365	4.60787e-12	42	FALSE	EIF3E	-223169
Fibromatoses	fibromatosis	8:109436785_CT_C	8	109436785	CT	C	0.167932	0.0155292	0.359201	26.5292	2.95665e-27	42	FALSE	EIF3E	-223340
Fibromatoses	fibromatosis	rs2156743	8	109437624	C	T	0.115406	0.0166825	0.708861	11.3384	4.58775e-12	42	FALSE	EIF3E	-224179
Fibromatoses	fibromatosis	rs2156744	8	109437667	C	T	0.115408	0.0166826	0.708861	11.3387	4.58458e-12	42	FALSE	EIF3E	-224222
Fibromatoses	fibromatosis	rs1893889	8	109437949	A	G	0.126133	0.0164314	0.691068	13.7859	1.63719e-14	42	FALSE	EIF3E	-224504
Fibromatoses	fibromatosis	rs11433231	8	109438683	A	AC	0.174351	0.015294	0.367752	29.3786	4.18215e-30	42	FALSE	EIF3E	-225238
Fibromatoses	fibromatosis	rs6469185	8	109438963	A	T	0.174563	0.0153003	0.367827	29.4243	3.76444e-30	42	FALSE	EIF3E	-225518
Fibromatoses	fibromatosis	rs4628234	8	109439590	C	T	0.165402	0.0178261	0.21151	19.7654	1.71633e-20	42	FALSE	EIF3E	-226145
Fibromatoses	fibromatosis	8:109443376_GA_G	8	109443376	GA	G	0.173516	0.0152952	0.367408	29.1022	7.90315e-30	42	FALSE	EIF3E	-229931
Fibromatoses	fibromatosis	rs34398215	8	109443494	A	T	0.115635	0.0166827	0.708863	11.3803	4.16582e-12	42	FALSE	EIF3E	-230049
Fibromatoses	fibromatosis	rs7350129	8	109444242	G	T	0.115001	0.0166799	0.708891	11.2674	5.40256e-12	42	FALSE	EIF3E	-230797
Fibromatoses	fibromatosis	8:109444747_CAAAAAAAAA_C	8	109444747	CAAAAAAAAA	C	0.15639	0.0153378	0.37328	23.6864	2.05873e-24	42	FALSE	EIF3E	-231302
Fibromatoses	fibromatosis	rs13270785	8	109445009	G	A	0.115495	0.0166879	0.708911	11.3479	4.48849e-12	42	FALSE	EIF3E	-231564
Fibromatoses	fibromatosis	8:109445179_CT_C	8	109445179	CT	C	0.174271	0.0153019	0.366852	29.3231	4.75226e-30	42	FALSE	EIF3E	-231734
Fibromatoses	fibromatosis	rs13281770	8	109446346	G	C	0.115245	0.0167007	0.708929	11.2858	5.17845e-12	42	FALSE	EIF3E	-232901
Fibromatoses	fibromatosis	rs10086196	8	109446494	T	C	0.174202	0.0152891	0.367889	29.3483	4.48436e-30	42	FALSE	EIF3E	-233049
Fibromatoses	fibromatosis	rs10099619	8	109446642	C	T	0.174528	0.0152909	0.368055	29.4479	3.56533e-30	42	FALSE	EIF3E	-233197
Fibromatoses	fibromatosis	rs10089406	8	109446828	T	C	0.160775	0.0151754	0.403843	25.5002	3.16082e-26	42	FALSE	EIF3E	-233383
Fibromatoses	fibromatosis	rs13254945	8	109446943	C	A	0.172147	0.0153751	0.366314	28.3725	4.24131e-29	42	FALSE	EIF3E	-233498
Fibromatoses	fibromatosis	rs7357406	8	109447825	G	T	0.170606	0.0151996	0.382321	28.5094	3.09457e-29	42	FALSE	EIF3E	263
Fibromatoses	fibromatosis	rs7357443	8	109447837	C	A	0.170705	0.0151991	0.382349	28.5429	2.86484e-29	42	FALSE	EIF3E	275
Fibromatoses	fibromatosis	rs7357448	8	109448240	G	A	0.1708	0.0151965	0.382129	28.5834	2.60976e-29	42	FALSE	EIF3E	678
Fibromatoses	fibromatosis	rs13277012	8	109448986	T	C	0.171024	0.0151962	0.382068	28.6569	2.20343e-29	42	FALSE	EIF3E	1424
Fibromatoses	fibromatosis	rs13251794	8	109449940	T	G	0.170771	0.0151959	0.382162	28.5762	2.65338e-29	42	FALSE	EIF3E	2378
Fibromatoses	fibromatosis	rs10086707	8	109450176	A	G	0.170863	0.0151961	0.382128	28.6052	2.48199e-29	42	FALSE	EIF3E	2614
Fibromatoses	fibromatosis	rs7838332	8	109450881	G	A	0.170771	0.0151958	0.382162	28.5764	2.65216e-29	42	FALSE	EIF3E	3319
Fibromatoses	fibromatosis	rs11993038	8	109451531	G	A	0.170772	0.0151958	0.382161	28.5766	2.65094e-29	42	FALSE	EIF3E	3969
Fibromatoses	fibromatosis	rs112601137	8	109451650	C	T	0.226875	0.039905	0.958043	7.88431	1.30524e-08	42	FALSE	EIF3E	4088
Fibromatoses	fibromatosis	rs11993067	8	109451816	C	T	0.170659	0.015196	0.382127	28.5395	2.88735e-29	42	FALSE	EMC2	4014
Fibromatoses	fibromatosis	rs11995528	8	109451919	A	G	0.170464	0.0152038	0.382152	28.4483	3.56205e-29	42	FALSE	EMC2	3911
Fibromatoses	fibromatosis	rs13253202	8	109452201	G	T	0.170979	0.0151957	0.382104	28.644	2.26986e-29	42	FALSE	EMC2	3629
Fibromatoses	fibromatosis	rs35446939	8	109453572	A	AT	0.166898	0.0152444	0.389778	27.1686	6.78266e-28	42	FALSE	EMC2	2258
Fibromatoses	fibromatosis	8:109453978_GT_G	8	109453978	GT	G	0.153638	0.0149448	0.459389	24.0635	8.63973e-25	42	FALSE	EMC2	1852
Fibromatoses	fibromatosis	rs10096532	8	109454093	T	C	0.17099	0.0151955	0.382103	28.6486	2.24595e-29	42	FALSE	EMC2	1737
Fibromatoses	fibromatosis	rs10109646	8	109454125	C	G	0.170988	0.0151955	0.382105	28.6477	2.25061e-29	42	FALSE	EMC2	1705
Fibromatoses	fibromatosis	rs3758099	8	109454437	T	C	0.170985	0.0151955	0.382106	28.6469	2.25476e-29	42	FALSE	EMC2	1393
Fibromatoses	fibromatosis	rs113834976	8	109454655	AAC	A	0.147097	0.01554	0.383728	20.5351	2.91676e-21	42	FALSE	EMC2	1175
Fibromatoses	fibromatosis	rs7815555	8	109454890	T	C	0.169492	0.0152057	0.3806	28.1285	7.43875e-29	42	FALSE	EMC2	940
Fibromatoses	fibromatosis	rs10100704	8	109455234	T	C	0.152316	0.0149477	0.457692	23.6577	2.19938e-24	42	FALSE	EMC2	596
Fibromatoses	fibromatosis	rs3737499	8	109455614	T	C	0.169259	0.0152124	0.380901	28.03	9.33254e-29	42	FALSE	EMC2	216
Fibromatoses	fibromatosis	rs3737500	8	109455672	T	A	0.169935	0.015207	0.380474	28.266	5.42001e-29	42	FALSE	EMC2	158
Fibromatoses	fibromatosis	rs3737501	8	109455802	G	A	0.152316	0.0149467	0.457683	23.6609	2.18323e-24	42	FALSE	EMC2	28
Fibromatoses	fibromatosis	rs3737502	8	109455863	C	T	0.114897	0.0167061	0.709892	11.2155	6.08836e-12	42	FALSE	EMC2	-33
Fibromatoses	fibromatosis	rs10112460	8	109458229	T	A	0.155526	0.0149525	0.454683	24.6117	2.44512e-25	42	FALSE	EMC2	-2399
Fibromatoses	fibromatosis	rs4734176	8	109459332	A	G	0.120183	0.0166594	0.70671	12.2654	5.4275e-13	42	FALSE	EMC2	-3502
Fibromatoses	fibromatosis	rs7840317	8	109460159	T	A	0.173517	0.0152299	0.377228	29.3446	4.52272e-30	42	FALSE	EMC2	-4329
Fibromatoses	fibromatosis	rs7822449	8	109460304	G	A	0.173305	0.0152321	0.37739	29.2672	5.40505e-30	42	FALSE	EMC2	-4474
Fibromatoses	fibromatosis	8:109461504_CT_C	8	109461504	CT	C	0.174175	0.0153386	0.391219	29.1564	6.9759e-30	42	FALSE	EMC2	-5674
Fibromatoses	fibromatosis	rs13272781	8	109461542	A	G	0.173761	0.0152267	0.377305	29.4366	3.65932e-30	42	FALSE	EMC2	-5712
Fibromatoses	fibromatosis	rs7017532	8	109461661	T	C	0.173747	0.0152267	0.377311	29.432	3.69828e-30	42	FALSE	EMC2	-5831
Fibromatoses	fibromatosis	rs7010863	8	109461881	A	G	0.173801	0.015229	0.377407	29.4412	3.62076e-30	42	FALSE	EMC2	-6051
Fibromatoses	fibromatosis	rs4540386	8	109462791	A	G	0.173769	0.0152265	0.377318	29.4401	3.62994e-30	42	FALSE	EMC2	-6961
Fibromatoses	fibromatosis	rs200789824	8	109463444	GA	G	0.173651	0.0152268	0.37777	29.4	3.98107e-30	42	FALSE	EMC2	-7614
Fibromatoses	fibromatosis	rs34526331	8	109463905	G	GT	0.155757	0.0149547	0.454396	24.6752	2.11252e-25	42	FALSE	EMC2	-8075
Fibromatoses	fibromatosis	rs10955487	8	109464219	T	G	0.155394	0.0149508	0.454515	24.577	2.6485e-25	42	FALSE	EMC2	-8389
Fibromatoses	fibromatosis	rs7816000	8	109464415	A	G	0.173793	0.0152283	0.377223	29.4412	3.62076e-30	42	FALSE	EMC2	-8585
Fibromatoses	fibromatosis	rs7816458	8	109464435	G	A	0.173791	0.0152282	0.377225	29.4407	3.62493e-30	42	FALSE	EMC2	-8605
Fibromatoses	fibromatosis	rs10094953	8	109465929	T	C	0.173798	0.0152282	0.377223	29.4431	3.60496e-30	42	FALSE	EMC2	-10099
Fibromatoses	fibromatosis	rs28782940	8	109466584	C	T	0.155767	0.0149513	0.454637	24.6892	2.0455e-25	42	FALSE	EMC2	-10754
Fibromatoses	fibromatosis	rs4735064	8	109467269	G	C	0.155496	0.0149519	0.454476	24.6044	2.48657e-25	42	FALSE	EMC2	-11439
Fibromatoses	fibromatosis	rs4735065	8	109467444	C	T	0.173798	0.0152282	0.377223	29.4431	3.60496e-30	42	FALSE	EMC2	-11614
Fibromatoses	fibromatosis	rs10646253	8	109468230	T	TAGAA	0.173877	0.0152359	0.377839	29.4403	3.62827e-30	42	FALSE	EMC2	-12400
Fibromatoses	fibromatosis	rs6469186	8	109468422	T	C	0.173798	0.0152282	0.377223	29.4431	3.60496e-30	42	FALSE	EMC2	-12592
Fibromatoses	fibromatosis	8:109468573_AAAAG_A	8	109468573	AAAAG	A	0.13823	0.0151167	0.466521	19.2214	6.0062e-20	42	FALSE	EMC2	-12743
Fibromatoses	fibromatosis	8:109468576_AG_A	8	109468576	AG	A	0.181061	0.0158185	0.356022	29.6095	2.45754e-30	42	FALSE	EMC2	-12746
Fibromatoses	fibromatosis	rs9297411	8	109468692	A	G	0.155394	0.0149508	0.454515	24.5769	2.64911e-25	42	FALSE	EMC2	-12862
Fibromatoses	fibromatosis	rs11782390	8	109469655	A	G	0.173797	0.0152282	0.377223	29.4429	3.60662e-30	42	FALSE	EMC2	-13825
Fibromatoses	fibromatosis	rs13275292	8	109470033	T	C	0.173557	0.0152287	0.377226	29.3622	4.3431e-30	42	FALSE	EMC2	-14203
Fibromatoses	fibromatosis	rs10464817	8	109470889	T	A	0.173797	0.0152282	0.377224	29.4429	3.60662e-30	42	FALSE	EMC2	-15059
Fibromatoses	fibromatosis	rs10464818	8	109470981	A	G	0.155416	0.0149509	0.454521	24.5833	2.61036e-25	42	FALSE	EMC2	-15151
Fibromatoses	fibromatosis	rs4279562	8	109471202	A	C	0.173797	0.0152282	0.377223	29.4429	3.60662e-30	42	FALSE	EMC2	-15372
Fibromatoses	fibromatosis	rs2199897	8	109471574	G	C	0.173797	0.0152282	0.377224	29.4429	3.60662e-30	42	FALSE	EMC2	-15744
Fibromatoses	fibromatosis	rs12335102	8	109471774	A	G	0.173798	0.0152282	0.377222	29.4431	3.60496e-30	42	FALSE	EMC2	-15944
Fibromatoses	fibromatosis	rs11786855	8	109471909	G	A	0.119317	0.0166569	0.706649	12.1035	7.87952e-13	42	FALSE	EMC2	-16079
Fibromatoses	fibromatosis	rs13275440	8	109472122	A	T	0.173662	0.0152283	0.377263	29.3981	3.99853e-30	42	FALSE	EMC2	-16292
Fibromatoses	fibromatosis	rs1531672	8	109472410	G	T	0.173797	0.0152282	0.377223	29.4429	3.60662e-30	42	FALSE	EMC2	-16580
Fibromatoses	fibromatosis	rs3824237	8	109474026	C	T	0.155398	0.0149508	0.454514	24.578	2.64241e-25	42	FALSE	EMC2	-18196
Fibromatoses	fibromatosis	rs11989497	8	109474048	T	C	0.173798	0.0152282	0.377224	29.4431	3.60496e-30	42	FALSE	EMC2	-18218
Fibromatoses	fibromatosis	rs113969572	8	109474162	C	G	0.119318	0.016657	0.70665	12.1035	7.87952e-13	42	FALSE	EMC2	-18332
Fibromatoses	fibromatosis	rs10955488	8	109474311	T	C	0.173676	0.0152283	0.37719	29.4029	3.95458e-30	42	FALSE	EMC2	-18481
Fibromatoses	fibromatosis	rs7014792	8	109475205	A	T	0.17382	0.0152302	0.377741	29.443	3.60579e-30	42	FALSE	EMC2	-19375
Fibromatoses	fibromatosis	rs11993996	8	109475601	A	T	0.173798	0.0152282	0.377224	29.4431	3.60496e-30	42	FALSE	EMC2	-19771
Fibromatoses	fibromatosis	rs1351401	8	109477433	G	A	0.173798	0.0152282	0.377224	29.4431	3.60496e-30	42	FALSE	EMC2	-21603
Fibromatoses	fibromatosis	rs3802244	8	109478033	G	A	0.173798	0.0152282	0.377224	29.4431	3.60496e-30	42	FALSE	EMC2	-22203
Fibromatoses	fibromatosis	rs7823720	8	109478258	A	G	0.173798	0.0152282	0.377224	29.4431	3.60496e-30	42	FALSE	EMC2	-22428
Fibromatoses	fibromatosis	rs7842272	8	109478354	T	G	0.173799	0.0152282	0.377222	29.4433	3.6033e-30	42	FALSE	EMC2	-22524
Fibromatoses	fibromatosis	rs6469188	8	109478536	T	C	0.173798	0.0152282	0.377224	29.4431	3.60496e-30	42	FALSE	EMC2	-22706
Fibromatoses	fibromatosis	rs7828721	8	109479253	A	G	0.173389	0.0152286	0.377432	29.3075	4.92606e-30	42	FALSE	EMC2	-23423
Fibromatoses	fibromatosis	rs766047297	8	109479736	CTCAGCTAATTTTT	C	0.154653	0.0149655	0.455914	24.3056	4.94766e-25	42	FALSE	EMC2	-23906
Fibromatoses	fibromatosis	rs13277048	8	109479799	C	T	0.17346	0.0152287	0.37741	29.3306	4.67089e-30	42	FALSE	EMC2	-23969
Fibromatoses	fibromatosis	rs7817707	8	109480452	T	C	0.155295	0.0149527	0.454624	24.5408	2.87872e-25	42	FALSE	EMC2	-24622
Fibromatoses	fibromatosis	rs35541867	8	109481236	G	A	0.120102	0.0166583	0.706639	12.2514	5.60531e-13	42	FALSE	EMC2	-25406
Fibromatoses	fibromatosis	rs1552088	8	109482674	A	G	0.155338	0.0149533	0.454602	24.5519	2.80608e-25	42	FALSE	EMC2	-26844
Fibromatoses	fibromatosis	rs7832889	8	109483336	A	G	0.173391	0.0152287	0.377432	29.3081	4.91926e-30	42	FALSE	EMC2	-27506
Fibromatoses	fibromatosis	rs13258219	8	109483933	G	C	0.17339	0.0152287	0.377432	29.3077	4.9238e-30	42	FALSE	EMC2	-28103
Fibromatoses	fibromatosis	rs7842401	8	109484972	G	C	0.173425	0.015228	0.377453	29.3217	4.7676e-30	42	FALSE	EMC2	-29142
Fibromatoses	fibromatosis	rs9297412	8	109485492	G	A	0.173391	0.0152286	0.377432	29.3082	4.91813e-30	42	FALSE	EMC2	-29662
Fibromatoses	fibromatosis	rs13268934	8	109485501	A	G	0.120102	0.0166582	0.706638	12.2515	5.60402e-13	42	FALSE	EMC2	-29671
Fibromatoses	fibromatosis	rs35018949	8	109485901	C	CA	0.173162	0.0152488	0.379437	29.1586	6.94065e-30	42	FALSE	EMC2	-30071
Fibromatoses	fibromatosis	rs2023103	8	109485946	A	G	0.173286	0.0152294	0.377456	29.2708	5.36043e-30	42	FALSE	EMC2	-30116
Fibromatoses	fibromatosis	rs1383351	8	109486617	G	A	-0.163244	0.0188019	0.816196	17.4114	3.87793e-18	42	FALSE	EMC2	-30787
Fibromatoses	fibromatosis	rs3736113	8	109487966	A	G	0.119743	0.0166581	0.706656	12.183	6.56145e-13	42	FALSE	EMC2	-32136
Fibromatoses	fibromatosis	rs62536010	8	109488590	A	G	0.120177	0.0166601	0.706631	12.2632	5.45507e-13	42	FALSE	EMC2	-32760
Fibromatoses	fibromatosis	rs1871685	8	109488937	A	G	0.174367	0.0152467	0.376046	29.5604	2.75169e-30	42	FALSE	EMC2	-33107
Fibromatoses	fibromatosis	rs2291171	8	109489270	G	A	0.173253	0.0152303	0.377537	29.257	5.5335e-30	42	FALSE	EMC2	-33440
Fibromatoses	fibromatosis	rs2291170	8	109489391	G	A	0.173343	0.0152281	0.377451	29.2943	5.07809e-30	42	FALSE	EMC2	-33561
Fibromatoses	fibromatosis	rs2291169	8	109489510	C	A	0.120668	0.0175066	0.744789	11.2617	5.47394e-12	42	FALSE	EMC2	-33680
Fibromatoses	fibromatosis	rs7817023	8	109490742	T	C	0.173344	0.0152282	0.37745	29.2946	5.07458e-30	42	FALSE	EMC2	-34912
Fibromatoses	fibromatosis	rs6469189	8	109490931	G	T	0.173344	0.0152282	0.37745	29.2946	5.07458e-30	42	FALSE	EMC2	-35101
Fibromatoses	fibromatosis	rs77258523	8	109490972	G	C	0.226187	0.0402357	0.955096	7.72297	1.89247e-08	42	FALSE	EMC2	-35142
Fibromatoses	fibromatosis	rs2252767	8	109491399	A	T	0.173387	0.0152284	0.377471	29.3077	4.9238e-30	42	FALSE	EMC2	-35569
Fibromatoses	fibromatosis	rs2127734	8	109492421	G	A	0.173344	0.0152282	0.37745	29.2946	5.07458e-30	42	FALSE	EMC2	-36591
Fibromatoses	fibromatosis	rs2127733	8	109492570	A	G	0.173222	0.0152283	0.377417	29.2542	5.56929e-30	42	FALSE	EMC2	-36740
Fibromatoses	fibromatosis	rs1065243	8	109493378	C	T	0.173342	0.0152286	0.377472	29.2921	5.10387e-30	42	FALSE	EMC2	-37548
Fibromatoses	fibromatosis	rs2348949	8	109494059	T	C	0.11974	0.0166567	0.706593	12.1844	6.54034e-13	42	FALSE	EMC2	-38229
Fibromatoses	fibromatosis	rs13271967	8	109494655	G	A	0.173342	0.0152281	0.37745	29.2941	5.08042e-30	42	FALSE	EMC2	-38825
Fibromatoses	fibromatosis	8:109494838_CTGGT_C	8	109494838	CTGGT	C	0.173897	0.0152298	0.377365	29.4696	3.39156e-30	42	FALSE	EMC2	-39008
Fibromatoses	fibromatosis	rs3802246	8	109496174	G	T	0.173191	0.0152294	0.377589	29.24	5.7544e-30	42	FALSE	EMC2	-40344
Fibromatoses	fibromatosis	rs3802247	8	109496280	G	T	0.173344	0.0152282	0.37745	29.2946	5.07458e-30	42	FALSE	EMC2	-40450
Fibromatoses	fibromatosis	rs10104143	8	109496692	T	C	0.15521	0.014952	0.454611	24.517	3.04089e-25	42	FALSE	EMC2	-40862
Fibromatoses	fibromatosis	rs11775598	8	109497561	A	C	0.173278	0.0152291	0.377428	29.2693	5.37898e-30	42	FALSE	EMC2	-41731
Fibromatoses	fibromatosis	rs3779920	8	109498289	T	C	0.173633	0.0152276	0.377452	29.3913	4.06163e-30	42	FALSE	EMC2	-42459
Fibromatoses	fibromatosis	rs10638559	8	109498435	C	CAT	0.174014	0.0152472	0.37673	29.4427	3.60828e-30	42	FALSE	EMC2	-42605
Fibromatoses	fibromatosis	rs10111934	8	109498656	T	G	0.173621	0.0152266	0.377397	29.3911	4.0635e-30	42	FALSE	EMC2	-42826
Fibromatoses	fibromatosis	rs34429579	8	109498717	C	CT	0.151087	0.0178707	0.320953	16.5522	2.80414e-17	42	FALSE	EMC2	-42887
Fibromatoses	fibromatosis	rs35203728	8	109499182	A	G	0.119874	0.0166577	0.70663	12.2085	6.18728e-13	42	FALSE	EMC2	37
Fibromatoses	fibromatosis	8:109500395_CT_C	8	109500395	CT	C	0.16859	0.0159218	0.360971	25.473	3.36512e-26	42	FALSE	EMC2	1250
Fibromatoses	fibromatosis	rs747690	8	109501031	A	G	0.155622	0.0149508	0.454585	24.6463	2.25788e-25	42	FALSE	EMC2	1886
Fibromatoses	fibromatosis	8:109502159_TAAA_T	8	109502159	TAAA	T	0.115519	0.0166761	0.704495	11.3674	4.29141e-12	42	FALSE	EMC2	3014
Fibromatoses	fibromatosis	rs35820447	8	109502185	A	G	0.119766	0.0166578	0.706532	12.1878	6.48933e-13	42	FALSE	EMC2	3040
Fibromatoses	fibromatosis	rs6469192	8	109502301	G	A	0.173621	0.0152266	0.377397	29.3911	4.0635e-30	42	FALSE	EMC2	3156
Fibromatoses	fibromatosis	rs34291921	8	109502480	C	T	0.119966	0.0166572	0.706594	12.2269	5.93062e-13	42	FALSE	EMC2	3335
Fibromatoses	fibromatosis	rs10046769	8	109503149	T	A	0.173621	0.0152266	0.377397	29.3911	4.0635e-30	42	FALSE	EMC2	4004
Fibromatoses	fibromatosis	rs10046659	8	109503183	A	G	0.173621	0.0152266	0.377397	29.3911	4.0635e-30	42	FALSE	EMC2	4038
Fibromatoses	fibromatosis	rs7814334	8	109503876	G	A	0.173621	0.0152266	0.377397	29.3911	4.0635e-30	42	FALSE	EMC2	4731
Fibromatoses	fibromatosis	rs13281101	8	109504034	C	T	0.154408	0.0150411	0.453571	23.9975	1.00577e-24	42	FALSE	EMC2	4889
Fibromatoses	fibromatosis	rs7814370	8	109504035	C	A	0.173621	0.0152266	0.377397	29.3911	4.0635e-30	42	FALSE	EMC2	4890
Fibromatoses	fibromatosis	rs7814794	8	109504167	G	A	0.173621	0.0152266	0.377397	29.3911	4.0635e-30	42	FALSE	EMC2	5022
Fibromatoses	fibromatosis	rs10103545	8	109505151	G	A	0.173622	0.0152269	0.377417	29.3901	4.07286e-30	42	FALSE	EMC2	6006
Fibromatoses	fibromatosis	rs10103333	8	109505247	A	T	0.173864	0.015229	0.377534	29.4618	3.45303e-30	42	FALSE	EMC2	6102
Fibromatoses	fibromatosis	rs13258784	8	109505268	T	C	0.173754	0.0152289	0.377495	29.4262	3.748e-30	42	FALSE	EMC2	6123
Fibromatoses	fibromatosis	rs922645	8	109507540	T	G	0.173621	0.0152266	0.377397	29.3911	4.0635e-30	42	FALSE	EMC2	8395
Fibromatoses	fibromatosis	rs28575394	8	109507699	A	G	0.155459	0.0149518	0.454639	24.5935	2.54976e-25	42	FALSE	EMC2	8554
Fibromatoses	fibromatosis	rs11781096	8	109508503	A	G	0.173619	0.0152266	0.377397	29.3906	4.06818e-30	42	FALSE	EMC2	9358
Fibromatoses	fibromatosis	rs59120830	8	109508530	C	CT	0.173609	0.0152267	0.377454	29.3867	4.10488e-30	42	FALSE	EMC2	9385
Fibromatoses	fibromatosis	rs34960580	8	109509027	C	CT	0.157243	0.0152732	0.410147	24.1311	7.39435e-25	42	FALSE	EMC2	9882
Fibromatoses	fibromatosis	rs13263727	8	109509425	T	C	0.168454	0.0152586	0.394834	27.6106	2.45132e-28	42	FALSE	EMC2	10280
Fibromatoses	fibromatosis	rs11985955	8	109509609	G	A	0.173621	0.0152266	0.377397	29.3911	4.0635e-30	42	FALSE	EMC2	10464
Fibromatoses	fibromatosis	rs4735066	8	109510143	G	A	0.173619	0.0152266	0.377397	29.3906	4.06818e-30	42	FALSE	EMC2	10998
Fibromatoses	fibromatosis	8:109511787_CT_C	8	109511787	CT	C	0.176248	0.0156018	0.349238	28.8655	1.36301e-29	42	FALSE	EMC2	12642
Fibromatoses	fibromatosis	rs13272210	8	109511858	A	G	0.173621	0.0152266	0.377397	29.3911	4.0635e-30	42	FALSE	EMC2	12713
Fibromatoses	fibromatosis	rs13275476	8	109512201	T	C	0.173623	0.0152266	0.377395	29.3917	4.05789e-30	42	FALSE	EMC2	13056
Fibromatoses	fibromatosis	rs62536016	8	109512601	G	C	0.119968	0.01666	0.706774	12.2234	5.97861e-13	42	FALSE	EMC2	13456
Fibromatoses	fibromatosis	rs62537473	8	109513025	A	C	0.155218	0.0149687	0.452188	24.4668	3.4135e-25	42	FALSE	EMC2	13880
Fibromatoses	fibromatosis	rs7832623	8	109513214	C	T	0.173657	0.0152271	0.377397	29.4011	3.971e-30	42	FALSE	EMC2	14069
Fibromatoses	fibromatosis	rs78641516	8	109513397	T	G	0.155322	0.0149506	0.454747	24.5555	2.78292e-25	42	FALSE	EMC2	14252
Fibromatoses	fibromatosis	rs7833180	8	109513556	C	T	0.17367	0.015227	0.377394	29.4055	3.93097e-30	42	FALSE	EMC2	14411
Fibromatoses	fibromatosis	rs8180977	8	109513937	A	G	0.117752	0.0167024	0.708316	11.7473	1.78937e-12	42	FALSE	EMC2	14792
Fibromatoses	fibromatosis	rs9694225	8	109514132	T	C	0.173432	0.0152283	0.377502	29.3228	4.75554e-30	42	FALSE	EMC2	14987
Fibromatoses	fibromatosis	rs529069609	8	109514953	A	G	0.18721	0.0329779	0.938048	7.86259	1.37218e-08	42	FALSE	EMC2	15808
Fibromatoses	fibromatosis	rs4427143	8	109515357	A	G	0.173593	0.0152272	0.377351	29.3798	4.17061e-30	42	FALSE	EMC2	16212
Fibromatoses	fibromatosis	rs4326361	8	109515783	T	C	0.155254	0.0149504	0.454692	24.5357	2.91273e-25	42	FALSE	EMC2	16638
Fibromatoses	fibromatosis	rs4431571	8	109515831	A	G	0.17367	0.015227	0.377394	29.4055	3.93097e-30	42	FALSE	EMC2	16686
Fibromatoses	fibromatosis	rs2097126	8	109516666	T	C	0.17367	0.015227	0.377394	29.4055	3.93097e-30	42	FALSE	EMC2	17521
Fibromatoses	fibromatosis	rs2097125	8	109516696	T	A	-0.164997	0.0188489	0.819858	17.685	2.06538e-18	42	FALSE	EMC2	17551
Fibromatoses	fibromatosis	rs4735067	8	109516862	G	C	0.17367	0.015227	0.377394	29.4056	3.93007e-30	42	FALSE	EMC2	17717
Fibromatoses	fibromatosis	rs13252275	8	109517114	A	C	0.119789	0.0166598	0.706773	12.1894	6.46547e-13	42	FALSE	EMC2	17969
Fibromatoses	fibromatosis	rs10808422	8	109517221	G	A	0.155237	0.0149504	0.454697	24.5304	2.94849e-25	42	FALSE	EMC2	18076
Fibromatoses	fibromatosis	rs10808423	8	109517259	A	G	0.17349	0.015227	0.377393	29.3465	4.50298e-30	42	FALSE	EMC2	18114
Fibromatoses	fibromatosis	rs7821881	8	109517875	A	G	0.17349	0.015227	0.377393	29.3465	4.50298e-30	42	FALSE	EMC2	18730
Fibromatoses	fibromatosis	rs9656880	8	109517959	G	T	0.155367	0.0149509	0.454586	24.5683	2.70209e-25	42	FALSE	EMC2	18814
Fibromatoses	fibromatosis	rs141987045	8	109518066	C	T	0.228809	0.0404626	0.958451	7.80686	1.56006e-08	42	FALSE	EMC2	18921
Fibromatoses	fibromatosis	rs13262639	8	109518148	C	T	0.119891	0.0166611	0.706826	12.2072	6.20583e-13	42	FALSE	EMC2	19003
Fibromatoses	fibromatosis	rs11989514	8	109518149	C	G	0.154998	0.0149509	0.454725	24.456	3.49945e-25	42	FALSE	EMC2	19004
Fibromatoses	fibromatosis	rs13263170	8	109518194	G	A	0.119766	0.0166615	0.70679	12.1827	6.56599e-13	42	FALSE	EMC2	19049
Fibromatoses	fibromatosis	rs11993358	8	109518327	T	G	0.17345	0.0152506	0.376927	29.2457	5.67937e-30	42	FALSE	EMC2	19182
Fibromatoses	fibromatosis	rs6469194	8	109519594	G	A	0.173336	0.0152269	0.377401	29.2968	5.04894e-30	42	FALSE	EMC2	20449
Fibromatoses	fibromatosis	rs10808424	8	109519723	T	G	0.170899	0.0152566	0.391123	28.3977	4.00221e-29	42	FALSE	EMC2	20578
Fibromatoses	fibromatosis	rs7002520	8	109520281	A	G	0.15532	0.0149514	0.454601	24.5525	2.80221e-25	42	FALSE	EMC2	21136
Fibromatoses	fibromatosis	rs7002968	8	109520503	C	G	0.173315	0.0152271	0.377415	29.2889	5.14162e-30	42	FALSE	EMC2	21358
Fibromatoses	fibromatosis	rs3739245	8	109520732	C	T	0.155368	0.014951	0.454585	24.5683	2.70209e-25	42	FALSE	EMC2	21587
Fibromatoses	fibromatosis	rs3739246	8	109520852	C	T	0.173336	0.0152268	0.377401	29.2969	5.04778e-30	42	FALSE	EMC2	21707
Fibromatoses	fibromatosis	rs1055763	8	109521202	A	C	0.173336	0.0152268	0.377401	29.2969	5.04778e-30	42	FALSE	EMC2	22057
Fibromatoses	fibromatosis	rs112153973	8	109521317	A	AAGTC	0.172899	0.0152331	0.37746	29.1308	7.39946e-30	42	FALSE	EMC2	22172
Fibromatoses	fibromatosis	rs11996419	8	109521521	T	C	0.173336	0.0152268	0.377401	29.2969	5.04778e-30	42	FALSE	EMC2	22376
Fibromatoses	fibromatosis	rs13251279	8	109521943	T	C	0.173336	0.0152268	0.377401	29.2969	5.04778e-30	42	FALSE	EMC2	22798
Fibromatoses	fibromatosis	8:109522412_TAA_T	8	109522412	TAA	T	0.173398	0.0152315	0.377321	29.2998	5.01418e-30	42	FALSE	EMC2	23267
Fibromatoses	fibromatosis	rs6985604	8	109522590	G	A	0.173108	0.015228	0.377479	29.2179	6.0548e-30	42	FALSE	EMC2	23445
Fibromatoses	fibromatosis	rs7005845	8	109522813	T	C	0.173336	0.0152268	0.377401	29.2969	5.04778e-30	42	FALSE	EMC2	23668
Fibromatoses	fibromatosis	rs35987039	8	109523482	C	T	0.119521	0.016657	0.706678	12.1421	7.20941e-13	42	FALSE	EMC2	24337
Fibromatoses	fibromatosis	rs6995085	8	109524080	A	C	0.173336	0.0152268	0.377401	29.2969	5.04778e-30	42	FALSE	EMC2	24935
Fibromatoses	fibromatosis	rs899878	8	109524469	G	A	0.154593	0.0149507	0.454918	24.3339	4.63554e-25	42	FALSE	EMC2	25324
Fibromatoses	fibromatosis	rs899879	8	109524714	T	C	0.173329	0.015227	0.377402	29.2941	5.08042e-30	42	FALSE	EMC2	25569
Fibromatoses	fibromatosis	rs11465036	8	109524994	T	TA	0.17349	0.0152271	0.377393	29.3464	4.50402e-30	42	FALSE	EMC2	25849
Fibromatoses	fibromatosis	rs7831111	8	109525191	G	C	0.173329	0.015227	0.377402	29.2941	5.08042e-30	42	FALSE	EMC2	26046
Fibromatoses	fibromatosis	rs13280036	8	109525343	C	T	0.173329	0.015227	0.377402	29.2941	5.08042e-30	42	FALSE	EMC2	26198
Fibromatoses	fibromatosis	rs13280425	8	109525517	C	T	0.173329	0.015227	0.377402	29.2941	5.08042e-30	42	FALSE	EMC2	26372
Fibromatoses	fibromatosis	rs11984989	8	109526015	A	T	0.173334	0.015227	0.377401	29.2956	5.06291e-30	42	FALSE	EMC2	26870
Fibromatoses	fibromatosis	rs34732340	8	109526076	C	CAAA	0.163189	0.0151684	0.428223	26.2671	5.4063e-27	42	FALSE	EMC2	26931
Fibromatoses	fibromatosis	rs7007095	8	109526717	C	T	0.173334	0.015227	0.377401	29.2956	5.06291e-30	42	FALSE	EMC2	27572
Fibromatoses	fibromatosis	rs1789964	8	109526728	G	A	-0.164881	0.0205966	0.853978	14.9236	1.19234e-15	42	FALSE	EMC2	27583
Fibromatoses	fibromatosis	rs2127736	8	109526827	G	A	0.173334	0.015227	0.377401	29.2956	5.06291e-30	42	FALSE	EMC2	27682
Fibromatoses	fibromatosis	rs2170220	8	109527068	T	C	0.155085	0.0149505	0.454698	24.4839	3.28171e-25	42	FALSE	EMC2	27923
Fibromatoses	fibromatosis	rs7011600	8	109527300	A	G	0.173332	0.015227	0.377402	29.295	5.06991e-30	42	FALSE	EMC2	28155
Fibromatoses	fibromatosis	rs12156150	8	109527839	G	T	0.154862	0.0149551	0.454572	24.4016	3.96643e-25	42	FALSE	EMC2	28694
Fibromatoses	fibromatosis	rs10097052	8	109528478	G	A	0.173502	0.0152205	0.377567	29.3747	4.21988e-30	42	FALSE	EMC2	29333
Fibromatoses	fibromatosis	rs12335319	8	109528530	T	C	0.171814	0.0152197	0.37762	28.8271	1.48902e-29	42	FALSE	EMC2	29385
Fibromatoses	fibromatosis	rs9297413	8	109529957	C	T	0.173476	0.0152211	0.377598	29.364	4.32514e-30	42	FALSE	EMC2	30812
Fibromatoses	fibromatosis	rs6651201	8	109530711	T	G	0.173518	0.0152207	0.377565	29.3795	4.1735e-30	42	FALSE	EMC2	31566
Fibromatoses	fibromatosis	rs10107901	8	109530859	A	G	0.173518	0.0152207	0.377565	29.3795	4.1735e-30	42	FALSE	EMC2	31714
Fibromatoses	fibromatosis	rs1116406	8	109531922	G	A	0.173493	0.0152209	0.377576	29.3704	4.26187e-30	42	FALSE	EMC2	32777
Fibromatoses	fibromatosis	rs1116407	8	109532019	T	G	0.173518	0.0152207	0.377565	29.3795	4.1735e-30	42	FALSE	EMC2	32874
Fibromatoses	fibromatosis	rs33977679	8	109532207	C	CA	0.103472	0.0167121	0.669743	9.2246	5.96211e-10	42	FALSE	EMC2	33062
Fibromatoses	fibromatosis	rs1580347	8	109532238	G	A	0.172462	0.015343	0.385499	28.5883	2.58048e-29	42	FALSE	EMC2	33093
Fibromatoses	fibromatosis	rs1580348	8	109532242	G	A	0.173502	0.0152181	0.377612	29.3837	4.13333e-30	42	FALSE	EMC2	33097
Fibromatoses	fibromatosis	8:109532301_CGT_C	8	109532301	CGT	C	0.174034	0.0153568	0.376828	29.0438	9.04066e-30	42	FALSE	EMC2	33156
Fibromatoses	fibromatosis	rs1600592	8	109532622	T	C	0.173567	0.0152207	0.377555	29.3954	4.02346e-30	42	FALSE	EMC2	33477
Fibromatoses	fibromatosis	rs9632803	8	109533567	T	C	0.173584	0.0152208	0.377558	29.4007	3.97466e-30	42	FALSE	EMC2	34422
Fibromatoses	fibromatosis	rs9632817	8	109534114	G	C	0.173574	0.0152207	0.377552	29.3979	4.00037e-30	42	FALSE	EMC2	34969
Fibromatoses	fibromatosis	rs6983374	8	109534628	A	G	0.173527	0.0152261	0.37741	29.3622	4.3431e-30	42	FALSE	EMC2	35483
Fibromatoses	fibromatosis	8:109535165_AT_A	8	109535165	AT	A	0.172913	0.0152902	0.384819	28.9254	1.18741e-29	42	FALSE	EMC2	36020
Fibromatoses	fibromatosis	rs5893923	8	109536300	A	AT	0.162725	0.0151176	0.405961	26.2929	5.09448e-27	42	FALSE	EMC2	37155
Fibromatoses	fibromatosis	rs979010	8	109536396	C	T	0.155159	0.0149503	0.454665	24.507	3.11172e-25	42	FALSE	EMC2	37251
Fibromatoses	fibromatosis	rs11984683	8	109538021	C	A	0.155097	0.0149513	0.454615	24.485	3.27341e-25	42	FALSE	EMC2	38876
Fibromatoses	fibromatosis	rs2061966	8	109538188	A	G	0.172466	0.0152338	0.376804	28.9872	1.02991e-29	42	FALSE	EMC2	39043
Fibromatoses	fibromatosis	rs12234988	8	109538524	A	G	0.11921	0.0166561	0.706612	12.0842	8.23759e-13	42	FALSE	EMC2	39379
Fibromatoses	fibromatosis	8:109538823_TC_T	8	109538823	TC	T	0.172179	0.015242	0.376773	28.8641	1.36741e-29	42	FALSE	EMC2	39678
Fibromatoses	fibromatosis	rs12114121	8	109539789	G	A	0.172361	0.0152338	0.376767	28.953	1.11429e-29	42	FALSE	EMC2	40644
Fibromatoses	fibromatosis	rs1679666	8	109539847	C	A	-0.163815	0.0188815	0.820672	17.3871	4.1011e-18	42	FALSE	EMC2	40702
Fibromatoses	fibromatosis	rs7014876	8	109539956	G	T	0.172467	0.0152338	0.376804	28.9877	1.02873e-29	42	FALSE	EMC2	40811
Fibromatoses	fibromatosis	rs62537502	8	109539991	C	T	0.184672	0.0333312	0.939599	7.52059	3.01585e-08	42	FALSE	EMC2	40846
Fibromatoses	fibromatosis	rs7016200	8	109540753	G	A	0.172701	0.0152332	0.376833	29.0659	8.59211e-30	42	FALSE	EMC2	41608
Fibromatoses	fibromatosis	rs13279563	8	109540932	A	T	0.133673	0.0163274	0.661713	15.5723	2.67732e-16	42	FALSE	EMC2	41787
Fibromatoses	fibromatosis	rs11777094	8	109541058	G	C	0.172467	0.0152338	0.376804	28.9878	1.02849e-29	42	FALSE	EMC2	41913
Fibromatoses	fibromatosis	rs4604406	8	109541384	A	G	0.172666	0.0152337	0.376879	29.0527	8.85727e-30	42	FALSE	EMC2	42239
Fibromatoses	fibromatosis	rs62537503	8	109541504	C	T	0.187412	0.0329784	0.93803	7.87793	1.32456e-08	42	FALSE	EMC2	42359
Fibromatoses	fibromatosis	rs113618939	8	109542154	G	A	0.247401	0.0417953	0.959763	8.4905	3.23221e-09	42	FALSE	EMC2	43009
Fibromatoses	fibromatosis	rs11397930	8	109543503	T	TA	0.173614	0.0152507	0.378704	29.2989	5.02458e-30	42	FALSE	EMC2	44358
Fibromatoses	fibromatosis	rs10086484	8	109543812	A	G	0.172453	0.0152337	0.376804	28.9833	1.0392e-29	42	FALSE	EMC2	44667
Fibromatoses	fibromatosis	rs12677143	8	109543968	T	C	0.172453	0.0152337	0.376804	28.9833	1.0392e-29	42	FALSE	EMC2	44823
Fibromatoses	fibromatosis	rs7007611	8	109543978	A	G	0.15509	0.0149512	0.454611	24.4831	3.28776e-25	42	FALSE	EMC2	44833
Fibromatoses	fibromatosis	rs2348950	8	109544874	G	A	0.172453	0.0152337	0.376804	28.9833	1.0392e-29	42	FALSE	EMC2	45729
Fibromatoses	fibromatosis	rs6995280	8	109545035	T	G	0.172592	0.0152413	0.37661	29.0005	9.98849e-30	42	FALSE	EMC2	45890
Fibromatoses	fibromatosis	rs7013250	8	109545134	A	G	0.172787	0.0152382	0.376789	29.0756	8.40234e-30	42	FALSE	EMC2	45989
Fibromatoses	fibromatosis	rs142339120	8	109545370	G	GCAGTGTTTTCCCAGCATCTCT	0.171585	0.0152602	0.37903	28.6055	2.48028e-29	42	FALSE	EMC2	46225
Fibromatoses	fibromatosis	rs9297414	8	109545747	G	A	0.172679	0.0152382	0.376752	29.0403	9.11381e-30	42	FALSE	EMC2	46602
Fibromatoses	fibromatosis	rs1480558	8	109546289	C	T	0.17318	0.0152367	0.376827	29.2093	6.1759e-30	42	FALSE	EMC2	47144
Fibromatoses	fibromatosis	rs7813717	8	109546785	G	A	0.155615	0.0149546	0.454522	24.6323	2.33185e-25	42	FALSE	EMC2	47640
Fibromatoses	fibromatosis	rs16878049	8	109546877	G	T	0.120221	0.0166581	0.706569	12.2744	5.31618e-13	42	FALSE	EMC2	47732
Fibromatoses	fibromatosis	rs6986531	8	109547319	G	C	0.173139	0.0152373	0.376806	29.1935	6.40472e-30	42	FALSE	EMC2	48174
Fibromatoses	fibromatosis	rs979745	8	109548837	C	A	0.15579	0.0149546	0.454624	24.6855	2.063e-25	42	FALSE	EMC2	49692
Fibromatoses	fibromatosis	rs796170601	8	109549693	TG	T	0.127144	0.015752	0.535806	15.1588	6.93745e-16	42	FALSE	EMC2	50548
Fibromatoses	fibromatosis	8:109549695_TG_T	8	109549695	TG	T	0.127144	0.015752	0.535806	15.1588	6.93745e-16	42	FALSE	EMC2	50550
Fibromatoses	fibromatosis	rs5893926	8	109549737	G	T	0.156988	0.0150213	0.447435	24.8389	1.44911e-25	42	FALSE	EMC2	50592
Fibromatoses	fibromatosis	rs4734179	8	109549830	A	G	0.120158	0.0166581	0.706669	12.2623	5.46638e-13	42	FALSE	EMC2	50685
Fibromatoses	fibromatosis	rs4734180	8	109550093	A	T	0.17316	0.0152367	0.376823	29.2027	6.27047e-30	42	FALSE	EMC2	50948
Fibromatoses	fibromatosis	rs10113639	8	109550287	C	T	0.155903	0.0149548	0.454659	24.7196	1.90722e-25	42	FALSE	EMC2	51142
Fibromatoses	fibromatosis	rs10113560	8	109550288	A	G	0.17316	0.0152367	0.376823	29.2026	6.27191e-30	42	FALSE	EMC2	51143
Fibromatoses	fibromatosis	rs1679668	8	109550299	A	G	-0.165348	0.0188567	0.819882	17.7428	1.80801e-18	42	FALSE	EMC2	51154
Fibromatoses	fibromatosis	rs10505124	8	109552146	A	C	0.120164	0.0166575	0.706657	12.2644	5.44001e-13	42	FALSE	EMC2	53001
Fibromatoses	fibromatosis	rs1955030	8	109552168	G	A	0.173157	0.0152368	0.376828	29.2013	6.29071e-30	42	FALSE	EMC2	53023
Fibromatoses	fibromatosis	rs9643038	8	109553011	C	G	0.155801	0.0149548	0.45462	24.6883	2.04975e-25	42	FALSE	EMC2	53866
Fibromatoses	fibromatosis	rs9643039	8	109553146	G	A	0.17316	0.0152367	0.376823	29.2027	6.27047e-30	42	FALSE	EMC2	54001
Fibromatoses	fibromatosis	rs13269702	8	109554328	A	T	0.155821	0.0149549	0.454617	24.6942	2.02209e-25	42	FALSE	EMC2	55183
Fibromatoses	fibromatosis	rs13270332	8	109554576	A	G	0.120141	0.0166574	0.706659	12.26	5.49541e-13	42	FALSE	EMC2	55431
Fibromatoses	fibromatosis	rs13278208	8	109554923	A	C	0.120131	0.0166566	0.706605	12.2593	5.50427e-13	42	FALSE	EMC2	55778
Fibromatoses	fibromatosis	rs11991269	8	109555219	G	A	0.17316	0.0152367	0.376823	29.2027	6.27047e-30	42	FALSE	EMC2	56074
Fibromatoses	fibromatosis	rs6988786	8	109556576	T	C	0.173141	0.0152368	0.376828	29.1962	6.36502e-30	42	FALSE	EMC2	57431
Fibromatoses	fibromatosis	rs34176486	8	109557167	T	C	0.119817	0.016656	0.706705	12.2	6.30957e-13	42	FALSE	EMC2	58022
Fibromatoses	fibromatosis	rs10955491	8	109557229	T	G	0.173123	0.0152369	0.37683	29.1899	6.45803e-30	42	FALSE	EMC2	58084
Fibromatoses	fibromatosis	rs4735069	8	109557405	C	T	0.173278	0.0152413	0.37669	29.2243	5.96623e-30	42	FALSE	EMC2	58260
Fibromatoses	fibromatosis	rs1383352	8	109557966	C	T	0.120158	0.0166573	0.706656	12.2635	5.4513e-13	42	FALSE	EMC2	58821
Fibromatoses	fibromatosis	rs7016948	8	109558278	C	T	0.17312	0.0152369	0.376831	29.189	6.47143e-30	42	FALSE	EMC2	59133
Fibromatoses	fibromatosis	rs6999625	8	109558610	T	C	0.173131	0.015237	0.37683	29.1923	6.42244e-30	42	FALSE	EMC2	59465
Fibromatoses	fibromatosis	rs13249024	8	109559106	G	A	0.173282	0.0152376	0.376795	29.2392	5.76501e-30	42	FALSE	EMC2	59961
Fibromatoses	fibromatosis	rs997642	8	109560026	C	A	0.155951	0.0149734	0.454649	24.675	2.11349e-25	42	FALSE	TMEM74	59053
Fibromatoses	fibromatosis	rs1021050	8	109560911	T	C	0.17374	0.0152664	0.376873	29.2819	5.22516e-30	42	FALSE	TMEM74	58168
Fibromatoses	fibromatosis	rs4734181	8	109560930	T	C	0.120371	0.0166925	0.706733	12.2556	5.55137e-13	42	FALSE	TMEM74	58149
Fibromatoses	fibromatosis	rs60672066	8	109561418	G	GCT	0.172939	0.0153269	0.376538	28.7999	1.58526e-29	42	FALSE	TMEM74	57661
Fibromatoses	fibromatosis	8:109562961_ACTT_A	8	109562961	ACTT	A	0.172885	0.0153794	0.376583	28.5928	2.55388e-29	42	FALSE	TMEM74	56118
Fibromatoses	fibromatosis	rs976816	8	109563097	A	G	0.165299	0.0150968	0.426747	27.1741	6.6973e-28	42	FALSE	TMEM74	55982
Fibromatoses	fibromatosis	rs17345505	8	109563317	C	A	0.15582	0.0150371	0.454573	24.4344	3.6779e-25	42	FALSE	TMEM74	55762
Fibromatoses	fibromatosis	rs7837696	8	109565358	T	G	0.17345	0.0153282	0.376564	28.9598	1.09698e-29	42	FALSE	TMEM74	53721
Fibromatoses	fibromatosis	rs10955492	8	109566225	C	A	0.173499	0.0153496	0.376581	28.8975	1.26619e-29	42	FALSE	TMEM74	52854
Fibromatoses	fibromatosis	rs10110856	8	109567140	A	G	0.173672	0.0153706	0.377334	28.8771	1.32709e-29	42	FALSE	TMEM74	51939
Fibromatoses	fibromatosis	rs33942566	8	109567224	T	TG	0.174208	0.0154547	0.377067	28.7445	1.80094e-29	42	FALSE	TMEM74	51855
Fibromatoses	fibromatosis	rs1383354	8	109568589	C	T	0.161858	0.015237	0.405331	25.6314	2.33668e-26	42	FALSE	TMEM74	50490
Fibromatoses	fibromatosis	rs1480559	8	109571076	C	T	0.173944	0.0153896	0.377373	28.8954	1.27233e-29	42	FALSE	TMEM74	48003
Fibromatoses	fibromatosis	rs1871686	8	109571545	A	G	0.154399	0.0151079	0.454796	23.7912	1.61734e-24	42	FALSE	TMEM74	47534
Fibromatoses	fibromatosis	rs1871687	8	109571660	C	A	0.173976	0.0154082	0.377369	28.8381	1.45178e-29	42	FALSE	TMEM74	47419
Fibromatoses	fibromatosis	rs4735070	8	109571973	C	T	0.16077	0.0152671	0.40498	25.2039	6.25317e-26	42	FALSE	TMEM74	47106
Fibromatoses	fibromatosis	rs10096869	8	109572322	T	C	-0.170604	0.0192574	0.820618	18.0935	8.06306e-19	42	FALSE	TMEM74	46757
Fibromatoses	fibromatosis	rs9297415	8	109572560	C	T	0.173832	0.0154074	0.377339	28.7948	1.60398e-29	42	FALSE	TMEM74	46519
Fibromatoses	fibromatosis	rs1480560	8	109572851	A	G	0.160746	0.0152617	0.404711	25.2141	6.10801e-26	42	FALSE	TMEM74	46228
Fibromatoses	fibromatosis	rs16782	8	109573770	T	G	0.160775	0.0152619	0.404687	25.222	5.99791e-26	42	FALSE	TMEM74	45309
Fibromatoses	fibromatosis	rs6995121	8	109575049	T	C	0.160763	0.0152619	0.404698	25.2186	6.04505e-26	42	FALSE	TMEM74	44030
Fibromatoses	fibromatosis	rs1480565	8	109575599	A	G	0.119371	0.0168475	0.707228	11.8581	1.38644e-12	42	FALSE	TMEM74	43480
Fibromatoses	fibromatosis	rs4735071	8	109575835	A	G	0.154585	0.0151204	0.454825	23.8084	1.55453e-24	42	FALSE	TMEM74	43244
Fibromatoses	fibromatosis	rs957715	8	109575891	A	T	0.16089	0.0152615	0.40475	25.2581	5.5195e-26	42	FALSE	TMEM74	43188
Fibromatoses	fibromatosis	rs957716	8	109576060	C	G	0.160906	0.0152614	0.404746	25.2633	5.45381e-26	42	FALSE	TMEM74	43019
Fibromatoses	fibromatosis	rs7812567	8	109576276	C	G	0.160913	0.0152616	0.404745	25.2647	5.43626e-26	42	FALSE	TMEM74	42803
Fibromatoses	fibromatosis	rs7831079	8	109576387	T	C	0.160913	0.0152616	0.404745	25.2647	5.43626e-26	42	FALSE	TMEM74	42692
Fibromatoses	fibromatosis	rs7812742	8	109576431	A	G	0.173972	0.0154079	0.377385	28.8378	1.45278e-29	42	FALSE	TMEM74	42648
Fibromatoses	fibromatosis	rs7817783	8	109577547	A	C	0.173813	0.015408	0.377345	28.7867	1.63418e-29	42	FALSE	TMEM74	41532
Fibromatoses	fibromatosis	8:109577739_TAG_T	8	109577739	TAG	T	0.111715	0.0161713	0.649939	11.3091	4.90795e-12	42	FALSE	TMEM74	41340
Fibromatoses	fibromatosis	rs13261211	8	109577887	C	T	0.119319	0.0168471	0.707197	11.8489	1.41612e-12	42	FALSE	TMEM74	41192
Fibromatoses	fibromatosis	rs13263854	8	109578030	T	C	0.119319	0.0168471	0.707197	11.8489	1.41612e-12	42	FALSE	TMEM74	41049
Fibromatoses	fibromatosis	rs1480564	8	109578706	T	A	0.160906	0.015262	0.404744	25.2615	5.47646e-26	42	FALSE	TMEM74	40373
Fibromatoses	fibromatosis	rs1480563	8	109578941	A	T	0.160905	0.0152619	0.404745	25.2613	5.47898e-26	42	FALSE	TMEM74	40138
Fibromatoses	fibromatosis	rs10109461	8	109579214	A	C	0.160872	0.0152621	0.404751	25.2507	5.61436e-26	42	FALSE	TMEM74	39865
Fibromatoses	fibromatosis	rs1480562	8	109580059	A	G	0.173972	0.0154084	0.377383	28.8362	1.45814e-29	42	FALSE	TMEM74	39020
Fibromatoses	fibromatosis	rs12678529	8	109580458	G	T	0.154606	0.015121	0.45483	23.8129	1.53851e-24	42	FALSE	TMEM74	38621
Fibromatoses	fibromatosis	rs10100996	8	109580680	T	A	0.173944	0.0154086	0.377395	28.8264	1.49142e-29	42	FALSE	TMEM74	38399
Fibromatoses	fibromatosis	rs756730709	8	109580903	AT	A	0.154895	0.0152493	0.453491	23.5132	3.06761e-24	42	FALSE	TMEM74	38176
Fibromatoses	fibromatosis	rs10104125	8	109581008	T	A	0.173911	0.0154097	0.377403	28.8119	1.54206e-29	42	FALSE	TMEM74	38071
Fibromatoses	fibromatosis	8:109583083_AAG_A	8	109583083	AAG	A	0.17006	0.0157821	0.350558	26.3474	4.49366e-27	42	FALSE	TMEM74	35996
Fibromatoses	fibromatosis	rs13257259	8	109584147	T	A	0.118879	0.0168625	0.707162	11.7471	1.79019e-12	42	FALSE	TMEM74	34932
Fibromatoses	fibromatosis	rs7836314	8	109584272	C	T	0.160926	0.0152721	0.404727	25.2353	5.81701e-26	42	FALSE	TMEM74	34807
Fibromatoses	fibromatosis	rs13268145	8	109585514	T	G	0.154645	0.0152497	0.454929	23.4391	3.63831e-24	42	FALSE	TMEM74	33565
Fibromatoses	fibromatosis	rs34835769	8	109585517	T	G	0.161384	0.0154295	0.40646	24.8775	1.32587e-25	42	FALSE	TMEM74	33562
Fibromatoses	fibromatosis	rs35104728	8	109585522	T	TG	0.174024	0.0265161	0.118015	10.2778	5.27473e-11	42	FALSE	TMEM74	33557
Fibromatoses	fibromatosis	rs368996781	8	109585527	T	TG	0.174024	0.0265161	0.118015	10.2778	5.27473e-11	42	FALSE	TMEM74	33552
Fibromatoses	fibromatosis	rs59917883	8	109586239	T	G	0.155265	0.0151469	0.455021	23.9296	1.17598e-24	42	FALSE	TMEM74	32840
Fibromatoses	fibromatosis	rs7846070	8	109586273	G	C	0.161137	0.0152892	0.405037	25.2447	5.69246e-26	42	FALSE	TMEM74	32806
Fibromatoses	fibromatosis	rs4364608	8	109586756	T	C	0.174315	0.0154372	0.377394	28.842	1.4388e-29	42	FALSE	TMEM74	32323
Fibromatoses	fibromatosis	rs7816073	8	109587144	A	G	0.174276	0.0154396	0.377357	28.8207	1.51112e-29	42	FALSE	TMEM74	31935
Fibromatoses	fibromatosis	rs34516160	8	109587552	G	A	0.120549	0.0168954	0.707286	12.0142	9.67832e-13	42	FALSE	TMEM74	31527
Fibromatoses	fibromatosis	rs16878162	8	109587652	C	T	0.120554	0.0168993	0.707128	12.01	9.77237e-13	42	FALSE	TMEM74	31427
Fibromatoses	fibromatosis	rs1480561	8	109587774	A	G	0.174535	0.0154492	0.377372	28.8688	1.3527e-29	42	FALSE	TMEM74	31305
Fibromatoses	fibromatosis	rs16878164	8	109587930	C	T	0.121031	0.0169133	0.707096	12.0805	8.30807e-13	42	FALSE	TMEM74	31149
Fibromatoses	fibromatosis	rs6990000	8	109588240	A	G	0.113424	0.0161896	0.656136	11.6104	2.45245e-12	42	FALSE	TMEM74	30839
Fibromatoses	fibromatosis	rs1904828	8	109588327	A	T	0.161809	0.0153763	0.404963	25.1708	6.74839e-26	42	FALSE	TMEM74	30752
Fibromatoses	fibromatosis	rs68063068	8	109590065	C	T	-0.104025	0.0167914	0.705484	9.23486	5.82291e-10	42	FALSE	TMEM74	29014
Fibromatoses	fibromatosis	rs1979443	8	109595712	A	C	-0.113233	0.0158734	0.666778	12.0094	9.78588e-13	42	FALSE	TMEM74	23367
Fibromatoses	fibromatosis	rs10089785	8	109599969	T	C	-0.102071	0.0154551	0.619115	10.3987	3.99301e-11	42	FALSE	TMEM74	19110
Fibromatoses	fibromatosis	rs1842446	8	109603416	T	C	-0.0985295	0.0160875	0.346751	9.04133	9.09222e-10	43	FALSE	TMEM74	15663
Fibromatoses	fibromatosis	rs1552087	8	109609660	T	G	-0.108183	0.0178963	0.778585	8.82563	1.49407e-09	43	FALSE	TMEM74	9419
Fibromatoses	fibromatosis	rs2928824	8	109611086	A	G	-0.108343	0.0178951	0.778568	8.8508	1.40994e-09	43	FALSE	TMEM74	7993
Fibromatoses	fibromatosis	rs2928825	8	109611220	C	A	-0.111973	0.0158788	0.668397	11.7528	1.76685e-12	43	FALSE	TMEM74	7859
Fibromatoses	fibromatosis	rs142734363	8	109613412	T	TGGA	-0.112798	0.0180188	0.778633	9.41464	3.84911e-10	43	FALSE	TMEM74	5667
Fibromatoses	fibromatosis	rs2928826	8	109614094	C	T	-0.108355	0.0178952	0.778572	8.85248	1.40449e-09	43	FALSE	TMEM74	4985
Fibromatoses	fibromatosis	rs3019403	8	109614947	T	C	-0.108447	0.017895	0.778554	8.86654	1.35975e-09	43	FALSE	TMEM74	4132
Fibromatoses	fibromatosis	rs2928827	8	109615614	A	G	-0.108338	0.0178947	0.778573	8.85044	1.41111e-09	43	FALSE	TMEM74	3465
Fibromatoses	fibromatosis	rs2928828	8	109616923	C	T	-0.108337	0.0178947	0.778571	8.85022	1.41182e-09	43	FALSE	TMEM74	2156
Fibromatoses	fibromatosis	rs3019410	8	109617334	T	C	-0.112216	0.0179891	0.778255	9.35339	4.4321e-10	43	FALSE	TMEM74	1745
Fibromatoses	fibromatosis	rs3019411	8	109617425	T	C	-0.108354	0.0178951	0.778568	8.85249	1.40446e-09	43	FALSE	TMEM74	1654
Fibromatoses	fibromatosis	rs3019412	8	109617773	T	G	-0.108337	0.0178947	0.778571	8.85022	1.41182e-09	43	FALSE	TMEM74	1306
Fibromatoses	fibromatosis	rs3019414	8	109617866	T	C	-0.108338	0.0178947	0.778568	8.85037	1.41133e-09	43	FALSE	TMEM74	1213
Fibromatoses	fibromatosis	rs2928829	8	109618495	G	A	-0.108338	0.0178947	0.778573	8.85045	1.41107e-09	43	FALSE	TMEM74	584
Fibromatoses	fibromatosis	rs736590	8	109618842	G	A	-0.108306	0.0178951	0.778572	8.84525	1.42807e-09	43	FALSE	TMEM74	237
Fibromatoses	fibromatosis	rs2928830	8	109619525	A	G	-0.108338	0.0178947	0.778573	8.85044	1.41111e-09	43	FALSE	TMEM74	-446
Fibromatoses	fibromatosis	rs2928831	8	109619596	C	T	-0.108337	0.0178947	0.778571	8.85022	1.41182e-09	43	FALSE	TMEM74	-517
Fibromatoses	fibromatosis	rs2935784	8	109621281	T	C	-0.10835	0.0178947	0.778574	8.85218	1.40546e-09	43	FALSE	TMEM74	-2202
Fibromatoses	fibromatosis	rs367559967	8	109621548	T	TGTTTAA	-0.113731	0.0180365	0.779178	9.54199	2.87085e-10	43	FALSE	TMEM74	-2469
Fibromatoses	fibromatosis	rs2928832	8	109621561	C	T	-0.112216	0.0179896	0.778269	9.35291	4.43701e-10	43	FALSE	TMEM74	-2482
Fibromatoses	fibromatosis	rs2928833	8	109622068	G	A	-0.108333	0.0178945	0.778572	8.84981	1.41316e-09	43	FALSE	TMEM74	-2989
Fibromatoses	fibromatosis	rs2928834	8	109622086	G	A	-0.108346	0.0178947	0.778574	8.85159	1.40738e-09	43	FALSE	TMEM74	-3007
Fibromatoses	fibromatosis	rs2928835	8	109622398	C	T	-0.108351	0.0178949	0.778593	8.85217	1.4055e-09	43	FALSE	TMEM74	-3319
Fibromatoses	fibromatosis	rs2935783	8	109625412	A	T	-0.108358	0.0178945	0.778594	8.85359	1.40091e-09	43	FALSE	TMEM74	-6333
Fibromatoses	fibromatosis	rs2935782	8	109626062	A	G	-0.108133	0.0178751	0.778606	8.83741	1.45409e-09	43	FALSE	TMEM74	-6983
Fibromatoses	fibromatosis	rs2935781	8	109626090	C	T	-0.10813	0.0178743	0.778609	8.83769	1.45315e-09	43	FALSE	TMEM74	-7011
Fibromatoses	fibromatosis	rs2935780	8	109626567	A	G	-0.108187	0.0178734	0.778585	8.84706	1.42213e-09	43	FALSE	TMEM74	-7488
Fibromatoses	fibromatosis	rs2935779	8	109626882	G	A	-0.108111	0.0178734	0.778604	8.83566	1.45996e-09	43	FALSE	TMEM74	-7803
Fibromatoses	fibromatosis	rs2935778	8	109627416	C	T	-0.107857	0.0178748	0.778624	8.79612	1.59912e-09	43	FALSE	TMEM74	-8337
Fibromatoses	fibromatosis	rs1391204	8	109629394	G	A	-0.106381	0.0177101	0.777915	8.72299	1.89239e-09	43	FALSE	TMEM74	-10315
Fibromatoses	fibromatosis	rs1391205	8	109629577	C	G	-0.107083	0.0177047	0.778361	8.83445	1.46403e-09	43	FALSE	TMEM74	-10498
Fibromatoses	fibromatosis	rs2935777	8	109629726	G	A	-0.112883	0.0157444	0.668449	12.1241	7.5145e-13	43	FALSE	TMEM74	-10647
Fibromatoses	fibromatosis	rs2935776	8	109629903	A	G	-0.107269	0.0177056	0.778466	8.86199	1.37407e-09	43	FALSE	TMEM74	-10824
Fibromatoses	fibromatosis	rs3019377	8	109630097	C	T	-0.106577	0.017704	0.77826	8.75826	1.74478e-09	43	FALSE	TMEM74	-11018
Fibromatoses	fibromatosis	rs3019378	8	109630976	T	C	-0.10633	0.017712	0.7785	8.7136	1.93375e-09	43	FALSE	TMEM74	-11897
Fibromatoses	fibromatosis	rs1497637	8	109631264	G	A	-0.106962	0.0177044	0.778345	8.8163	1.52651e-09	43	FALSE	TMEM74	-12185
Fibromatoses	fibromatosis	rs1497638	8	109631472	A	T	-0.106314	0.0177119	0.778498	8.71126	1.9442e-09	43	FALSE	TMEM74	-12393
Fibromatoses	fibromatosis	rs871996	8	109632287	G	A	-0.106946	0.0177044	0.778342	8.81387	1.53508e-09	43	FALSE	TMEM74	-13208
Fibromatoses	fibromatosis	rs871997	8	109632324	G	T	-0.106976	0.0177044	0.778347	8.81846	1.51894e-09	43	FALSE	TMEM74	-13245
Fibromatoses	fibromatosis	rs3019379	8	109632571	T	C	-0.106946	0.0177044	0.778342	8.81387	1.53508e-09	43	FALSE	TMEM74	-13492
Fibromatoses	fibromatosis	rs904176	8	109633092	A	C	-0.106332	0.0177114	0.778482	8.71446	1.92992e-09	43	FALSE	TMEM74	-14013
Fibromatoses	fibromatosis	rs3019380	8	109633255	C	T	-0.10705	0.0177098	0.778411	8.82478	1.49699e-09	43	FALSE	TMEM74	-14176
Fibromatoses	fibromatosis	rs3019381	8	109633256	A	G	-0.107051	0.0177096	0.778409	8.82506	1.49603e-09	43	FALSE	TMEM74	-14177
Fibromatoses	fibromatosis	rs3019382	8	109633588	A	C	-0.106896	0.0177041	0.778331	8.80656	1.56113e-09	43	FALSE	TMEM74	-14509
Fibromatoses	fibromatosis	rs3019383	8	109633624	G	T	-0.106265	0.0177118	0.778486	8.70399	1.97702e-09	43	FALSE	TMEM74	-14545
Fibromatoses	fibromatosis	rs3019384	8	109637251	G	T	-0.112093	0.0157455	0.668352	11.9639	1.08668e-12	43	FALSE	TMEM74	-18172
Fibromatoses	fibromatosis	rs958655	8	109637481	A	C	-0.107202	0.017704	0.778324	8.85323	1.40207e-09	43	FALSE	TMEM74	-18402
Fibromatoses	fibromatosis	rs949603	8	109637984	T	A	-0.107261	0.0177036	0.778304	8.86262	1.37208e-09	43	FALSE	TMEM74	-18905
Fibromatoses	fibromatosis	rs2935775	8	109639307	G	A	-0.106943	0.0177049	0.778328	8.81299	1.53819e-09	43	FALSE	TMEM74	-20228
Fibromatoses	fibromatosis	rs1497639	8	109639362	G	A	-0.102668	0.0153416	0.619177	10.6577	2.19938e-11	43	FALSE	TMEM74	-20283
Fibromatoses	fibromatosis	rs3019385	8	109640134	A	G	-0.10695	0.0177049	0.77833	8.81401	1.53458e-09	43	FALSE	TMEM74	-21055
Fibromatoses	fibromatosis	rs2935774	8	109640936	C	T	-0.106947	0.017705	0.778327	8.81349	1.53642e-09	43	FALSE	TMEM74	-21857
Fibromatoses	fibromatosis	rs2201741	8	109641852	G	A	-0.112115	0.0157436	0.668293	11.971	1.06905e-12	43	FALSE	TMEM74	-22773
Fibromatoses	fibromatosis	rs143646050	8	109642549	T	TC	-0.111474	0.0184566	0.792671	8.81155	1.5433e-09	43	FALSE	TMEM74	-23470
Fibromatoses	fibromatosis	rs60196578	8	109642553	T	A	-0.106291	0.0177176	0.778584	8.7026	1.98335e-09	43	FALSE	TMEM74	-23474
Fibromatoses	fibromatosis	rs3019386	8	109643132	C	A	-0.106563	0.0177115	0.778479	8.74929	1.78119e-09	43	FALSE	TMEM74	-24053
Fibromatoses	fibromatosis	rs3019387	8	109644103	A	G	-0.106563	0.0177115	0.778479	8.74929	1.78119e-09	43	FALSE	TMEM74	-25024
Fibromatoses	fibromatosis	rs3019388	8	109644177	A	C	-0.106563	0.0177115	0.778479	8.74929	1.78119e-09	43	FALSE	TMEM74	-25098
Fibromatoses	fibromatosis	rs2935772	8	109644428	G	C	-0.107209	0.017704	0.778326	8.85431	1.39859e-09	43	FALSE	TMEM74	-25349
Fibromatoses	fibromatosis	rs1497641	8	109646121	T	C	-0.106943	0.0177072	0.778308	8.81083	1.54586e-09	43	FALSE	TMEM74	-27042
Fibromatoses	fibromatosis	rs3019390	8	109647336	C	T	-0.106949	0.0177074	0.778326	8.81157	1.54323e-09	43	FALSE	TMEM74	-28257
Fibromatoses	fibromatosis	rs3019391	8	109647952	C	T	-0.106688	0.017708	0.778323	8.77138	1.69286e-09	43	FALSE	TMEM74	-28873
Fibromatoses	fibromatosis	rs871620	8	109648770	T	G	-0.112104	0.0157459	0.668303	11.9655	1.08268e-12	43	FALSE	TMEM74	-29691
Fibromatoses	fibromatosis	rs2012356	8	109649711	G	A	-0.112138	0.0157505	0.668337	11.9657	1.08218e-12	43	FALSE	TMEM74	-30632
Fibromatoses	fibromatosis	rs2132936	8	109649768	G	T	-0.106081	0.017724	0.778512	8.66515	2.16197e-09	43	FALSE	TMEM74	-30689
Fibromatoses	fibromatosis	8:109650543_GT_G	8	109650543	GT	G	-0.106854	0.0177207	0.778472	8.78499	1.64063e-09	43	FALSE	TMEM74	-31464
Fibromatoses	fibromatosis	rs2935771	8	109651834	C	T	-0.106806	0.017726	0.778403	8.77287	1.68706e-09	43	FALSE	TMEM74	-32755
Fibromatoses	fibromatosis	rs3019394	8	109652492	G	A	-0.106932	0.0177407	0.778625	8.77855	1.66514e-09	43	FALSE	TMEM74	-33413
Fibromatoses	fibromatosis	rs3019395	8	109652869	T	A	-0.106361	0.0177501	0.778802	8.68385	2.07086e-09	43	FALSE	TMEM74	-33790
Fibromatoses	fibromatosis	rs3019396	8	109654019	C	G	-0.10694	0.0177432	0.778643	8.77749	1.66921e-09	43	FALSE	TMEM74	-34940
Fibromatoses	fibromatosis	rs3019397	8	109654027	T	G	-0.106307	0.0177507	0.7788	8.67516	2.11271e-09	43	FALSE	TMEM74	-34948
Fibromatoses	fibromatosis	8:109654332_AAT_A	8	109654332	AAT	A	-0.107751	0.0177453	0.777835	8.89875	1.26255e-09	43	FALSE	TMEM74	-35253
Fibromatoses	fibromatosis	rs3019398	8	109654456	T	C	-0.106068	0.0177537	0.7787	8.63652	2.3093e-09	43	FALSE	TMEM74	-35377
Fibromatoses	fibromatosis	rs3019399	8	109654638	G	A	-0.114391	0.0158896	0.673989	12.2175	6.06038e-13	43	TRUE	TMEM74	-35559
Fibromatoses	fibromatosis	rs3019400	8	109654818	G	A	-0.106357	0.0177646	0.778668	8.67019	2.13703e-09	43	FALSE	TMEM74	-35739
Fibromatoses	fibromatosis	rs3019401	8	109654847	T	G	-0.105937	0.0177673	0.778621	8.6048	2.48428e-09	43	FALSE	TMEM74	-35768
Fibromatoses	fibromatosis	rs2935770	8	109654878	A	G	-0.106987	0.0177556	0.778529	8.77324	1.68562e-09	43	FALSE	TMEM74	-35799
Fibromatoses	fibromatosis	rs2935769	8	109655737	C	T	-0.100883	0.0184202	0.80002	7.36336	4.33152e-08	43	FALSE	TMEM74	-36658
Fibromatoses	fibromatosis	rs2935763	8	109660082	A	G	-0.0900695	0.0161874	0.697761	7.57943	2.63372e-08	43	FALSE	TMEM74	-41003
Fibromatoses	fibromatosis	rs2935762	8	109660089	A	G	-0.090016	0.0161864	0.697748	7.57201	2.67911e-08	43	FALSE	TMEM74	-41010
Fibromatoses	fibromatosis	rs62512410	8	109670266	G	A	0.194644	0.0345669	0.945486	7.74656	1.79242e-08	43	FALSE	TMEM74	-51187
Fibromatoses	fibromatosis	rs1995112	8	109671820	G	C	-0.0900015	0.0157391	0.356374	7.96829	1.07575e-08	43	FALSE	TMEM74	-52741
Fibromatoses	fibromatosis	rs2173254	8	109679019	G	A	-0.0907852	0.0157306	0.357645	8.10412	7.86828e-09	43	FALSE	TMEM74	-59940
Fibromatoses	fibromatosis	rs3019407	8	109680244	A	G	-0.0906987	0.0157358	0.357088	8.08506	8.22129e-09	43	FALSE	TMEM74	-61165
Fibromatoses	fibromatosis	rs34115884	8	109681882	A	ACTG	-0.089997	0.0157427	0.357446	7.96422	1.08588e-08	43	FALSE	TMEM74	-62803
Fibromatoses	fibromatosis	rs2935809	8	109682264	G	A	-0.0891567	0.0157079	0.363463	7.86024	1.37962e-08	43	FALSE	TMEM74	-63185
Fibromatoses	fibromatosis	rs3019413	8	109689506	T	C	-0.0895482	0.0157289	0.357784	7.9043	1.24652e-08	43	FALSE	TMEM74	-70427
Fibromatoses	fibromatosis	rs5007783	8	109691014	C	T	-0.0901592	0.0157338	0.357774	7.99887	1.00261e-08	43	FALSE	TMEM74	-71935
Fibromatoses	fibromatosis	rs2349203	8	109691015	A	G	-0.0901592	0.0157338	0.357774	7.99887	1.00261e-08	43	FALSE	TMEM74	-71936
Fibromatoses	fibromatosis	rs10808427	8	109691900	T	C	-0.0890967	0.0156069	0.370751	7.94397	1.13771e-08	43	FALSE	TMEM74	-72821
Fibromatoses	fibromatosis	rs138645392	8	109693005	T	C	-0.0894436	0.0157311	0.357826	7.88533	1.30218e-08	43	FALSE	TMEM74	-73926
Fibromatoses	fibromatosis	rs2935804	8	109698140	A	C	-0.0898047	0.015733	0.357774	7.94204	1.14277e-08	43	FALSE	TMEM74	-79061
Fibromatoses	fibromatosis	rs3019416	8	109699382	G	A	-0.0896482	0.0157328	0.357798	7.9169	1.21088e-08	43	FALSE	TMEM74	-80303
Fibromatoses	fibromatosis	rs113986849	8	109699594	A	AAACT	-0.0910931	0.0157436	0.359126	8.1423	7.2061e-09	43	FALSE	TMEM74	-80515
Fibromatoses	fibromatosis	rs3019417	8	109700590	T	C	-0.0897721	0.0157332	0.357776	7.93654	1.15734e-08	43	FALSE	TMEM74	-81511
Fibromatoses	fibromatosis	rs3019418	8	109700663	C	T	-0.0904339	0.0157333	0.357701	8.0441	9.03441e-09	43	FALSE	TMEM74	-81584
Fibromatoses	fibromatosis	rs2935802	8	109701553	G	A	-0.088925	0.0157342	0.357759	7.799	1.58855e-08	43	FALSE	TMEM74	-82474
Fibromatoses	fibromatosis	rs78974440	8	141711343	G	A	0.093304	0.016896	0.716691	7.47536	3.34688e-08	44	FALSE	PTK2	-43344
Fibromatoses	fibromatosis	rs7461251	8	141721788	T	C	-0.0826332	0.0151248	0.449026	7.33069	4.66993e-08	44	FALSE	PTK2	-53789
Fibromatoses	fibromatosis	rs4961230	8	141722084	G	A	0.0930634	0.0165857	0.700288	7.69664	2.01076e-08	44	FALSE	PTK2	-54085
Fibromatoses	fibromatosis	rs11166996	8	141722660	A	G	-0.0828043	0.0151237	0.448941	7.35936	4.3716e-08	44	FALSE	PTK2	-54661
Fibromatoses	fibromatosis	rs4543590	8	141725834	T	C	-0.0828585	0.0151227	0.448878	7.36901	4.27553e-08	44	FALSE	PTK2	-57835
Fibromatoses	fibromatosis	8:141725882_TA_T	8	141725882	TA	T	0.0939994	0.0166488	0.700929	7.78463	1.64199e-08	44	FALSE	PTK2	-57883
Fibromatoses	fibromatosis	rs13280245	8	141727310	T	G	-0.0824871	0.0151224	0.448891	7.30914	4.9075e-08	44	FALSE	PTK2	-59311
Fibromatoses	fibromatosis	rs7839832	8	141728474	C	T	0.0930171	0.0165852	0.700375	7.69004	2.04155e-08	44	FALSE	PTK2	-60475
Fibromatoses	fibromatosis	rs11783573	8	141731000	A	G	-0.0825728	0.0151234	0.448827	7.32212	4.76299e-08	44	FALSE	PTK2	-63001
Fibromatoses	fibromatosis	rs11783270	8	141735794	T	G	-0.0826091	0.0151206	0.448809	7.3305	4.67197e-08	44	FALSE	PTK2	-67795
Fibromatoses	fibromatosis	rs6578131	8	141741118	C	T	0.0825719	0.0151163	0.550919	7.32821	4.69667e-08	44	FALSE	PTK2	-73119
Fibromatoses	fibromatosis	rs4961288	8	141741468	G	A	0.082637	0.0151177	0.551002	7.33756	4.59663e-08	44	FALSE	PTK2	-73469
Fibromatoses	fibromatosis	rs11464275	8	141749052	A	AT	0.0824821	0.01511	0.552337	7.31929	4.79413e-08	44	FALSE	PTK2	-81053
Fibromatoses	fibromatosis	8:141758595_CAAA_C	8	141758595	CAAA	C	0.0830318	0.0150983	0.551688	7.41903	3.8104e-08	44	FALSE	PTK2	-90596
Fibromatoses	fibromatosis	rs56208422	8	141761145	T	A	0.0924525	0.0165579	0.699859	7.62783	2.35597e-08	44	FALSE	PTK2	-93146
Fibromatoses	fibromatosis	rs6578132	8	141762558	G	A	0.0824022	0.0150954	0.551421	7.31923	4.79479e-08	44	FALSE	PTK2	-94559
Fibromatoses	fibromatosis	rs62524102	8	141763600	C	T	0.0922658	0.0165586	0.70067	7.59911	2.51704e-08	44	FALSE	PTK2	-95601
Fibromatoses	fibromatosis	rs62524103	8	141766916	A	G	0.0827361	0.0151003	0.550425	7.36907	4.27494e-08	44	FALSE	PTK2	-98917
Fibromatoses	fibromatosis	rs4961232	8	141769882	C	T	0.0926127	0.0165572	0.70019	7.65261	2.22531e-08	44	FALSE	PTK2	-101883
Fibromatoses	fibromatosis	rs62524104	8	141773101	G	A	0.0989209	0.0169537	0.721409	8.26866	5.38691e-09	44	FALSE	PTK2	-105102
Fibromatoses	fibromatosis	rs6578133	8	141773852	T	A	0.0824312	0.0150949	0.551055	7.3244	4.73805e-08	44	FALSE	PTK2	-105853
Fibromatoses	fibromatosis	rs7840381	8	141774282	A	C	0.0848569	0.0151993	0.573049	7.62625	2.36456e-08	44	FALSE	PTK2	-106283
Fibromatoses	fibromatosis	rs4378011	8	141774576	A	G	0.0830034	0.0150951	0.550909	7.41723	3.82622e-08	44	FALSE	PTK2	-106577
Fibromatoses	fibromatosis	rs4246123	8	141775168	C	A	0.0826419	0.015097	0.551133	7.35671	4.39835e-08	44	FALSE	PTK2	-107169
Fibromatoses	fibromatosis	rs4246124	8	141775337	C	T	0.0825346	0.015098	0.551275	7.3384	4.58775e-08	44	FALSE	PTK2	-107338
Fibromatoses	fibromatosis	8:141777548_GT_G	8	141777548	GT	G	0.0823027	0.0150963	0.551052	7.30238	4.98448e-08	44	FALSE	PTK2	-109549
Fibromatoses	fibromatosis	rs4961291	8	141777775	A	G	0.0827501	0.0150956	0.550919	7.37552	4.21192e-08	44	FALSE	PTK2	-109776
Fibromatoses	fibromatosis	rs12547161	8	141779288	C	A	0.0925256	0.016559	0.700562	7.63788	2.30208e-08	44	FALSE	PTK2	-111289
Fibromatoses	fibromatosis	rs10875458	8	141779826	C	A	0.0825777	0.015097	0.551178	7.34629	4.50516e-08	44	FALSE	PTK2	-111827
Fibromatoses	fibromatosis	8:141782053_AT_A	8	141782053	AT	A	0.0831992	0.0151579	0.55325	7.39302	4.04557e-08	44	FALSE	PTK2	-114054
Fibromatoses	fibromatosis	rs7843014	8	141790481	A	C	0.0825651	0.015112	0.551244	7.33093	4.66735e-08	44	FALSE	PTK2	-122482
Fibromatoses	fibromatosis	rs4246126	8	141790892	C	A	0.0825409	0.0151037	0.551491	7.33434	4.63084e-08	44	FALSE	PTK2	-122893
Fibromatoses	fibromatosis	rs6985838	8	141801188	G	C	0.0926493	0.0165561	0.699924	7.65909	2.19235e-08	44	FALSE	PTK2	-133189
Fibromatoses	fibromatosis	rs57872448	8	141807240	T	G	0.0826234	0.0151369	0.560015	7.31835	4.80452e-08	44	FALSE	PTK2	-139241
Fibromatoses	fibromatosis	rs4961233	8	141808948	C	G	0.0827156	0.0151014	0.551206	7.36478	4.31738e-08	44	FALSE	PTK2	-140949
Fibromatoses	fibromatosis	rs4961293	8	141812374	C	T	0.0824796	0.0151032	0.551398	7.3249	4.7326e-08	44	FALSE	PTK2	-144375
Fibromatoses	fibromatosis	rs7839697	8	141814665	A	T	0.082434	0.0151014	0.551165	7.31913	4.7959e-08	44	FALSE	PTK2	-146666
Fibromatoses	fibromatosis	rs4961294	8	141815234	A	C	0.0986295	0.0169493	0.721262	8.22793	5.91657e-09	44	FALSE	PTK2	-147235
Fibromatoses	fibromatosis	rs55825308	8	141817351	G	A	0.091818	0.0165534	0.700019	7.53609	2.91011e-08	44	FALSE	PTK2	-149352
Fibromatoses	fibromatosis	rs4425800	8	141822013	T	C	0.0955528	0.0166061	0.702855	8.05988	8.71204e-09	44	FALSE	PTK2	-154014
Fibromatoses	fibromatosis	rs4406451	8	141822261	A	T	0.0963149	0.0166032	0.702648	8.1809	6.59326e-09	44	FALSE	PTK2	-154262
Fibromatoses	fibromatosis	rs759296108	8	141833566	CTT	C	0.0824041	0.0151044	0.551553	7.31164	4.87933e-08	44	FALSE	PTK2	-165567
Fibromatoses	fibromatosis	rs10088621	8	141838226	C	T	0.0824967	0.0151008	0.551338	7.32978	4.67972e-08	44	FALSE	PTK2	-170227
Fibromatoses	fibromatosis	rs7826800	8	141838412	C	T	0.0826728	0.0151016	0.551343	7.35761	4.38925e-08	44	FALSE	PTK2	-170413
Fibromatoses	fibromatosis	rs4961297	8	141839234	G	A	0.0824447	0.0151003	0.551345	7.32179	4.76661e-08	44	FALSE	PTK2	-171235
Fibromatoses	fibromatosis	rs753034519	8	141839387	TG	T	0.0827678	0.0151046	0.551313	7.37036	4.26226e-08	44	FALSE	PTK2	-171388
Fibromatoses	fibromatosis	rs4246127	8	141840645	G	A	0.0823391	0.0151002	0.551324	7.30478	4.95701e-08	44	FALSE	PTK2	-172646
Fibromatoses	fibromatosis	rs4246128	8	141840739	G	A	0.0823725	0.0151003	0.551314	7.31006	4.89711e-08	44	FALSE	PTK2	-172740
Fibromatoses	fibromatosis	rs7831543	8	141847249	T	C	0.0918016	0.0165486	0.699936	7.53768	2.89948e-08	44	FALSE	PTK2	-179250
Fibromatoses	fibromatosis	rs10090297	8	141847666	A	G	-0.0851874	0.0151157	0.447048	7.75859	1.74345e-08	44	FALSE	PTK2	-179667
Fibromatoses	fibromatosis	rs6982216	8	141848241	G	A	-0.0854984	0.0151185	0.447401	7.80785	1.5565e-08	44	FALSE	PTK2	-180242
Fibromatoses	fibromatosis	rs7814508	8	141848648	G	A	0.0918211	0.0165564	0.700482	7.53409	2.92355e-08	44	FALSE	PTK2	-180649
Fibromatoses	fibromatosis	rs12676612	8	141849322	T	A	0.0924079	0.0165512	0.700025	7.62674	2.36189e-08	44	FALSE	PTK2	-181323
Fibromatoses	fibromatosis	rs12156014	8	141853518	T	G	0.100043	0.0169451	0.720586	8.44985	3.54936e-09	44	FALSE	PTK2	-185519
Fibromatoses	fibromatosis	rs11167001	8	141854402	T	G	-0.0828311	0.015107	0.448922	7.37854	4.18273e-08	44	FALSE	PTK2	-186403
Fibromatoses	fibromatosis	rs11167002	8	141854509	G	C	-0.0825328	0.0151007	0.448724	7.33572	4.61615e-08	44	FALSE	PTK2	-186510
Fibromatoses	fibromatosis	rs146710564	8	141854531	T	TTAAA	-0.0831077	0.0151214	0.449304	7.41069	3.88428e-08	44	FALSE	PTK2	-186532
Fibromatoses	fibromatosis	rs13256088	8	141854956	T	C	-0.0826653	0.015111	0.449829	7.34811	4.48632e-08	44	FALSE	PTK2	-186957
Fibromatoses	fibromatosis	rs13256101	8	141854964	T	C	-0.0826387	0.0151122	0.450034	7.34273	4.54224e-08	44	FALSE	PTK2	-186965
Fibromatoses	fibromatosis	rs11787521	8	141855093	C	T	-0.0824827	0.0151008	0.448731	7.32753	4.70403e-08	44	FALSE	PTK2	-187094
Fibromatoses	fibromatosis	rs10094003	8	141857154	C	T	-0.0829296	0.0150998	0.449025	7.40101	3.97182e-08	44	FALSE	PTK2	-189155
Fibromatoses	fibromatosis	rs10087782	8	141858620	T	C	-0.0843062	0.0151308	0.443444	7.59845	2.52087e-08	44	FALSE	PTK2	-190621
Fibromatoses	fibromatosis	rs62521878	8	141860132	C	T	0.0948165	0.0166545	0.705552	7.90407	1.24718e-08	44	FALSE	PTK2	-192133
Fibromatoses	fibromatosis	rs553715690	8	141860197	C	CA	0.0959279	0.0166892	0.706374	8.04404	9.03566e-09	44	FALSE	PTK2	-192198
Fibromatoses	fibromatosis	8:141860660_TA_T	8	141860660	TA	T	0.0944784	0.0168534	0.682484	7.68361	2.072e-08	44	FALSE	PTK2	-192661
Fibromatoses	fibromatosis	rs10105905	8	141860895	G	C	-0.0844182	0.01513	0.443474	7.61769	2.41163e-08	44	FALSE	PTK2	-192896
Fibromatoses	fibromatosis	rs11997647	8	141861738	G	A	-0.0844177	0.0151309	0.443392	7.61676	2.4168e-08	44	FALSE	PTK2	-193739
Fibromatoses	fibromatosis	rs62521879	8	141861929	G	C	0.096425	0.0166566	0.705545	8.14995	7.08027e-09	44	FALSE	PTK2	-193930
Fibromatoses	fibromatosis	rs11785111	8	141862562	T	C	-0.0846565	0.0151295	0.443493	7.65746	2.20059e-08	44	FALSE	PTK2	-194563
Fibromatoses	fibromatosis	rs13282141	8	141862791	G	A	-0.0847026	0.0151292	0.443528	7.66545	2.16048e-08	44	FALSE	PTK2	-194792
Fibromatoses	fibromatosis	rs57310088	8	141863295	T	TC	-0.0843298	0.0151526	0.442304	7.58237	2.61595e-08	44	FALSE	PTK2	-195296
Fibromatoses	fibromatosis	rs11786116	8	141864096	A	G	-0.0845867	0.0151306	0.443515	7.64493	2.26501e-08	44	FALSE	PTK2	-196097
Fibromatoses	fibromatosis	rs4961298	8	141865465	C	T	0.095463	0.0166675	0.706174	7.99171	1.01927e-08	44	FALSE	PTK2	-197466
Fibromatoses	fibromatosis	rs13253993	8	141867516	T	A	-0.0845424	0.0151308	0.443548	7.6374	2.30462e-08	44	FALSE	PTK2	-199517
Fibromatoses	fibromatosis	rs7005021	8	141869896	G	T	0.0836824	0.0151357	0.557616	7.49163	3.22381e-08	44	FALSE	PTK2	-201897
Fibromatoses	fibromatosis	rs13271554	8	141873688	A	G	-0.0847213	0.0151293	0.443609	7.66845	2.14561e-08	44	FALSE	PTK2	-205689
Fibromatoses	fibromatosis	rs58081397	8	141873724	T	C	0.102899	0.0170715	0.726498	8.77866	1.66472e-09	44	FALSE	PTK2	-205725
Fibromatoses	fibromatosis	rs62521881	8	141874677	C	T	0.0948933	0.0166612	0.706048	7.91	1.23027e-08	44	FALSE	PTK2	-206678
Fibromatoses	fibromatosis	rs13265942	8	141875162	T	G	-0.0852621	0.0151312	0.443473	7.75644	1.7521e-08	44	FALSE	PTK2	-207163
Fibromatoses	fibromatosis	rs62521882	8	141875230	G	A	0.102461	0.0170814	0.726475	8.70054	1.99278e-09	44	FALSE	PTK2	-207231
Fibromatoses	fibromatosis	rs7815898	8	141876541	C	G	0.0865725	0.0152441	0.578534	7.86834	1.35413e-08	44	FALSE	PTK2	-208542
Fibromatoses	fibromatosis	rs7008498	8	141877028	A	G	-0.0849961	0.0151301	0.443451	7.71321	1.93549e-08	44	FALSE	PTK2	-209029
Fibromatoses	fibromatosis	rs9324536	8	141878414	T	C	-0.0844826	0.0151445	0.44263	7.61494	2.42695e-08	44	FALSE	PTK2	-210415
Fibromatoses	fibromatosis	rs62521883	8	141879067	T	A	0.0951102	0.0166583	0.705614	7.94566	1.13329e-08	44	FALSE	PTK2	-211068
Fibromatoses	fibromatosis	rs11167005	8	141883156	C	T	-0.084524	0.0151332	0.44377	7.63222	2.33228e-08	44	FALSE	PTK2	-215157
Fibromatoses	fibromatosis	rs11775840	8	141883233	A	G	-0.0844659	0.0151342	0.443641	7.62169	2.38952e-08	44	FALSE	PTK2	-215234
Fibromatoses	fibromatosis	rs4074812	8	141883529	G	A	-0.0845336	0.0151336	0.443784	7.63337	2.32611e-08	44	FALSE	PTK2	-215530
Fibromatoses	fibromatosis	rs71308991	8	141883566	T	TC	-0.0836284	0.015172	0.443773	7.45014	3.54699e-08	44	FALSE	PTK2	-215567
Fibromatoses	fibromatosis	rs4074813	8	141883751	G	A	-0.0831819	0.0151051	0.448959	7.43737	3.65283e-08	44	FALSE	PTK2	-215752
Fibromatoses	fibromatosis	rs11777688	8	141887269	G	T	-0.0827022	0.0151048	0.448886	7.35958	4.36938e-08	44	FALSE	PTK2	-219270
Fibromatoses	fibromatosis	rs62521898	8	141890008	T	C	0.092849	0.016581	0.701499	7.66819	2.14689e-08	44	FALSE	PTK2	-222009
Fibromatoses	fibromatosis	rs13258028	8	141890513	T	G	-0.0836822	0.0151337	0.443345	7.49334	3.21115e-08	44	FALSE	PTK2	-222514
Fibromatoses	fibromatosis	rs13261338	8	141891821	A	G	-0.0835971	0.0151322	0.443402	7.4808	3.30522e-08	44	FALSE	PTK2	-223822
Fibromatoses	fibromatosis	rs7830394	8	141894741	A	G	-0.083648	0.0151323	0.443486	7.489	3.2434e-08	44	FALSE	PTK2	-226742
Fibromatoses	fibromatosis	rs11167006	8	141895497	A	G	-0.0836327	0.0151319	0.443463	7.48693	3.25889e-08	44	FALSE	PTK2	-227498
Fibromatoses	fibromatosis	rs11998619	8	141895696	C	G	-0.0826385	0.0151054	0.448647	7.34866	4.48064e-08	44	FALSE	PTK2	-227697
Fibromatoses	fibromatosis	rs1868280	8	141896254	G	A	-0.0827074	0.015105	0.448674	7.36021	4.36305e-08	44	FALSE	PTK2	-228255
Fibromatoses	fibromatosis	rs62521899	8	141896624	G	A	0.094722	0.016671	0.706377	7.87532	1.33254e-08	44	FALSE	PTK2	-228625
Fibromatoses	fibromatosis	rs11991796	8	141898518	T	C	-0.0833437	0.0151345	0.443318	7.43736	3.65292e-08	44	FALSE	PTK2	-230519
Fibromatoses	fibromatosis	rs13250888	8	141899030	A	G	-0.084069	0.0151316	0.443683	7.55869	2.76255e-08	44	FALSE	PTK2	-231031
Fibromatoses	fibromatosis	rs4961237	8	141902493	G	A	0.0928419	0.0165729	0.701312	7.67396	2.11856e-08	44	FALSE	PTK2	-234494
Fibromatoses	fibromatosis	rs13258420	8	141905612	C	A	-0.0829006	0.0151341	0.443507	7.36574	4.30784e-08	44	FALSE	PTK2	-237613
Fibromatoses	fibromatosis	rs60850146	8	141905624	T	TA	-0.0913111	0.0166472	0.365453	7.38371	4.13323e-08	44	FALSE	PTK2	-237625
Fibromatoses	fibromatosis	rs11783743	8	141907217	A	G	-0.0830218	0.0151347	0.445822	7.38485	4.1224e-08	44	FALSE	PTK2	-239218
Fibromatoses	fibromatosis	rs555061582	8	141910996	G	GA	0.105482	0.0171196	0.727265	9.14228	7.20643e-10	44	TRUE	PTK2	-242997
Fibromatoses	fibromatosis	rs13255947	8	141911445	T	C	-0.0833397	0.0151343	0.443423	7.43688	3.65696e-08	44	FALSE	PTK2	-243446
Fibromatoses	fibromatosis	rs62521902	8	141911774	T	C	0.0836176	0.0151829	0.560609	7.43862	3.64234e-08	44	FALSE	PTK2	-243775
Fibromatoses	fibromatosis	rs13277099	8	141915071	T	G	-0.0832875	0.0151272	0.443189	7.43474	3.67502e-08	44	FALSE	PTK2	-247072
Fibromatoses	fibromatosis	8:141915450_CA_C	8	141915450	CA	C	-0.0832679	0.0151563	0.441983	7.40558	3.93025e-08	44	FALSE	PTK2	-247451
Fibromatoses	fibromatosis	rs13270279	8	141915664	C	T	-0.0834818	0.0151253	0.443312	7.46817	3.40275e-08	44	FALSE	PTK2	-247665
Fibromatoses	fibromatosis	rs71308995	8	141916188	C	CA	-0.0830063	0.0151344	0.442861	7.38257	4.1441e-08	44	FALSE	PTK2	-248189
Fibromatoses	fibromatosis	rs13250787	8	141916932	G	T	-0.0825901	0.0151283	0.443902	7.32059	4.7798e-08	44	FALSE	PTK2	-248933
Fibromatoses	fibromatosis	rs11774679	8	141917656	A	T	-0.0839617	0.0151349	0.442827	7.53802	2.89721e-08	44	FALSE	PTK2	-249657
Fibromatoses	fibromatosis	rs11777839	8	141917894	G	T	-0.0826862	0.0151272	0.443973	7.33711	4.6014e-08	44	FALSE	PTK2	-249895
Fibromatoses	fibromatosis	8:141918030_TG_T	8	141918030	TG	T	-0.0839627	0.0151345	0.442764	7.53856	2.89361e-08	44	FALSE	PTK2	-250031
Fibromatoses	fibromatosis	rs11167007	8	141918181	G	C	-0.0825982	0.0151269	0.443951	7.32309	4.75237e-08	44	FALSE	PTK2	-250182
Fibromatoses	fibromatosis	rs13264974	8	141918720	C	A	-0.0825982	0.0151269	0.443952	7.3231	4.75226e-08	44	FALSE	PTK2	-250721
Fibromatoses	fibromatosis	rs11778798	8	141918880	G	A	-0.0827945	0.0151276	0.443898	7.35428	4.42303e-08	44	FALSE	PTK2	-250881
Fibromatoses	fibromatosis	rs9886378	8	141920837	C	T	-0.0833734	0.0151266	0.443211	7.44933	3.55361e-08	44	FALSE	PTK2	-252838
Fibromatoses	fibromatosis	8:141921145_AT_A	8	141921145	AT	A	-0.0829517	0.0152011	0.439843	7.3148	4.84395e-08	44	FALSE	PTK2	-253146
Fibromatoses	fibromatosis	rs10089610	8	141921613	G	T	-0.0834002	0.0151242	0.443417	7.45584	3.50074e-08	44	FALSE	PTK2	-253614
Fibromatoses	fibromatosis	rs144110268	8	141921835	A	ATAGAT	-0.0845291	0.0151444	0.445201	7.62274	2.38375e-08	44	FALSE	PTK2	-253836
Fibromatoses	fibromatosis	rs4357336	8	141922847	C	T	-0.0834162	0.0151243	0.443421	7.45837	3.48041e-08	44	FALSE	PTK2	-254848
Fibromatoses	fibromatosis	8:141924518_GT_G	8	141924518	GT	G	-0.0869062	0.0152568	0.437873	7.91187	1.22498e-08	44	FALSE	PTK2	-256519
Fibromatoses	fibromatosis	rs13254151	8	141925310	T	C	-0.083433	0.0151249	0.443431	7.46059	3.46266e-08	44	FALSE	PTK2	-257311
Fibromatoses	fibromatosis	rs12156427	8	141925808	C	A	0.0951852	0.0166583	0.706368	7.95717	1.10365e-08	44	FALSE	PTK2	-257809
Fibromatoses	fibromatosis	rs13273095	8	141926938	T	A	-0.0834801	0.0151247	0.443407	7.46849	3.40024e-08	44	FALSE	PTK2	-258939
Fibromatoses	fibromatosis	rs10111363	8	141928350	A	C	-0.0834024	0.0151277	0.443182	7.45308	3.52306e-08	44	FALSE	PTK2	-260351
Fibromatoses	fibromatosis	rs11778436	8	141930146	C	G	-0.08371	0.0151241	0.443533	7.50657	3.1148e-08	44	FALSE	PTK2	-262147
Fibromatoses	fibromatosis	rs10103265	8	141934938	C	T	-0.0836513	0.0151233	0.443402	7.49775	3.1787e-08	44	FALSE	PTK2	-266939
Fibromatoses	fibromatosis	rs13250232	8	141937206	T	C	-0.0836216	0.0151247	0.443298	7.49158	3.22419e-08	44	FALSE	PTK2	-269207
Fibromatoses	fibromatosis	rs11781072	8	141938139	C	T	-0.0839307	0.0151277	0.443434	7.53955	2.88702e-08	44	FALSE	PTK2	-270140
Fibromatoses	fibromatosis	rs13262831	8	141939266	A	G	-0.0835771	0.0151234	0.443371	7.48551	3.26957e-08	44	FALSE	PTK2	-271267
Fibromatoses	fibromatosis	rs11786423	8	141939570	T	C	-0.083537	0.0151238	0.443346	7.47861	3.32193e-08	44	FALSE	PTK2	-271571
Fibromatoses	fibromatosis	rs35397973	8	141939856	C	CT	-0.0835334	0.0151806	0.447622	7.42694	3.74162e-08	44	FALSE	PTK2	-271857
Fibromatoses	fibromatosis	rs34438579	8	141941169	CA	C	-0.0865057	0.0152656	0.422781	7.83695	1.45563e-08	44	FALSE	PTK2	-273170
Fibromatoses	fibromatosis	rs11784127	8	141941507	C	T	-0.0835139	0.0151238	0.443346	7.47481	3.35112e-08	44	FALSE	PTK2	-273508
Fibromatoses	fibromatosis	rs11774672	8	141941532	T	C	-0.0835143	0.0151237	0.443346	7.47492	3.35027e-08	44	FALSE	PTK2	-273533
Fibromatoses	fibromatosis	rs61307926	8	141942354	C	G	-0.0836027	0.0151248	0.443377	7.4884	3.24788e-08	44	FALSE	PTK2	-274355
Fibromatoses	fibromatosis	rs11167008	8	141943029	T	G	-0.0835449	0.015124	0.443354	7.47969	3.31368e-08	44	FALSE	PTK2	-275030
Fibromatoses	fibromatosis	rs11167009	8	141943073	C	G	-0.0834036	0.0151254	0.443432	7.4553	3.5051e-08	44	FALSE	PTK2	-275074
Fibromatoses	fibromatosis	rs12544802	8	141943746	G	A	0.0949703	0.0166546	0.706276	7.92751	1.18165e-08	44	FALSE	PTK2	-275747
Fibromatoses	fibromatosis	rs1349081	8	141944082	T	C	-0.0835289	0.0151241	0.443355	7.47699	3.33434e-08	44	FALSE	PTK2	-276083
Fibromatoses	fibromatosis	rs59603876	8	141944095	C	CA	-0.0831118	0.0152055	0.450658	7.33671	4.60564e-08	44	FALSE	PTK2	-276096
Fibromatoses	fibromatosis	rs56200899	8	141944401	G	A	0.0946736	0.0166622	0.706471	7.87554	1.33186e-08	44	FALSE	PTK2	-276402
Fibromatoses	fibromatosis	8:141944540_AT_A	8	141944540	AT	A	0.0984926	0.0166845	0.706288	8.448	3.56451e-09	44	FALSE	PTK2	-276541
Fibromatoses	fibromatosis	rs13279233	8	141946474	C	T	-0.0835494	0.015124	0.443356	7.48037	3.30849e-08	44	FALSE	PTK2	-278475
Fibromatoses	fibromatosis	rs9644449	8	141947285	T	C	-0.0835236	0.0151274	0.443205	7.47313	3.36411e-08	44	FALSE	PTK2	-279286
Fibromatoses	fibromatosis	rs11775547	8	141948448	A	G	-0.0835425	0.015124	0.443353	7.47925	3.31703e-08	44	FALSE	PTK2	-280449
Fibromatoses	fibromatosis	rs5895651	8	141949080	A	AT	-0.0837582	0.0151299	0.443818	7.50925	3.09564e-08	44	FALSE	PTK2	-281081
Fibromatoses	fibromatosis	rs4961303	8	141950320	T	A	0.0937032	0.0166552	0.706158	7.73428	1.84383e-08	44	FALSE	PTK2	-282321
Fibromatoses	fibromatosis	rs11777476	8	141950375	A	G	-0.0835168	0.0151243	0.443343	7.47483	3.35097e-08	44	FALSE	PTK2	-282376
Fibromatoses	fibromatosis	rs11774024	8	141950534	C	T	-0.0835168	0.0151243	0.443343	7.47483	3.35097e-08	44	FALSE	PTK2	-282535
Fibromatoses	fibromatosis	rs1992889	8	141950841	T	C	-0.0835494	0.0151247	0.443357	7.4798	3.31284e-08	44	FALSE	PTK2	-282842
Fibromatoses	fibromatosis	8:141952744_TGC_T	8	141952744	TGC	T	-0.0849852	0.0152303	0.460226	7.61887	2.40508e-08	44	FALSE	PTK2	-284745
Fibromatoses	fibromatosis	rs11167010	8	141954210	G	A	-0.0836415	0.015125	0.443359	7.49455	3.20221e-08	44	FALSE	PTK2	-286211
Fibromatoses	fibromatosis	rs10102796	8	141955675	T	C	-0.0836565	0.0151239	0.443403	7.49799	3.17695e-08	44	FALSE	PTK2	-287676
Fibromatoses	fibromatosis	rs145524972	8	141955691	C	CA	0.0829381	0.0151828	0.554829	7.32871	4.69127e-08	44	FALSE	PTK2	-287692
Fibromatoses	fibromatosis	rs10093049	8	141957504	C	G	-0.0836688	0.0151239	0.443403	7.50004	3.16199e-08	44	FALSE	PTK2	-289505
Fibromatoses	fibromatosis	8:141958692_CTT_C	8	141958692	CTT	C	0.0842047	0.0151534	0.558725	7.56109	2.74732e-08	44	FALSE	PTK2	-290693
Fibromatoses	fibromatosis	rs2166869	8	141960578	T	C	-0.0837356	0.0151241	0.443447	7.51084	3.08432e-08	44	FALSE	PTK2	-292579
Fibromatoses	fibromatosis	rs13269453	8	141961177	C	T	-0.0836543	0.0151257	0.443537	7.496	3.19154e-08	44	FALSE	PTK2	-293178
Fibromatoses	fibromatosis	rs13270490	8	141961179	A	G	-0.0831299	0.0151327	0.444123	7.40416	3.94312e-08	44	FALSE	PTK2	-293180
Fibromatoses	fibromatosis	rs7843337	8	141962642	T	C	-0.0837063	0.0151246	0.443467	7.50559	3.12184e-08	44	FALSE	PTK2	-294643
Fibromatoses	fibromatosis	rs10088980	8	141963690	C	G	-0.0835327	0.0151249	0.443405	7.4769	3.33503e-08	44	FALSE	PTK2	-295691
Fibromatoses	fibromatosis	rs11782313	8	141964183	C	T	-0.0837149	0.0151245	0.443452	7.50704	3.11143e-08	44	FALSE	PTK2	-296184
Fibromatoses	fibromatosis	rs10092810	8	141965154	T	C	-0.0836229	0.0151248	0.443437	7.49168	3.22344e-08	44	FALSE	PTK2	-297155
Fibromatoses	fibromatosis	rs11992645	8	141965397	A	G	-0.0836165	0.0151243	0.443445	7.4911	3.22775e-08	44	FALSE	PTK2	-297398
Fibromatoses	fibromatosis	rs1375062	8	141965781	G	T	-0.0836383	0.0151245	0.44345	7.49449	3.20265e-08	44	FALSE	PTK2	-297782
Fibromatoses	fibromatosis	rs13259836	8	141965888	A	G	-0.0836313	0.0151245	0.443447	7.49337	3.21092e-08	44	FALSE	PTK2	-297889
Fibromatoses	fibromatosis	rs11997937	8	141967351	G	A	-0.0835613	0.0151277	0.443252	7.47906	3.31849e-08	44	FALSE	PTK2	-299352
Fibromatoses	fibromatosis	rs55827446	8	141969272	A	C	-0.0839236	0.0151256	0.443427	7.54026	2.88231e-08	44	FALSE	PTK2	-301273
Fibromatoses	fibromatosis	rs750953325	8	141969273	AAAGGG	A	-0.0841817	0.0151318	0.443721	7.57708	2.64801e-08	44	FALSE	PTK2	-301274
Fibromatoses	fibromatosis	rs11775023	8	141969345	G	C	-0.0834034	0.0151254	0.443487	7.45527	3.50534e-08	44	FALSE	PTK2	-301346
Fibromatoses	fibromatosis	rs11775885	8	141969994	G	A	-0.0835324	0.015125	0.443408	7.47677	3.33603e-08	44	FALSE	PTK2	-301995
Fibromatoses	fibromatosis	rs13280609	8	141971740	G	A	-0.0836238	0.0151253	0.44343	7.49143	3.2253e-08	44	FALSE	PTK2	-303741
Fibromatoses	fibromatosis	rs10103124	8	141972190	C	T	-0.0834361	0.0151252	0.44338	7.46083	3.46075e-08	44	FALSE	PTK2	-304191
Fibromatoses	fibromatosis	rs10092613	8	141972242	T	G	-0.0834249	0.0151253	0.443379	7.45893	3.47592e-08	44	FALSE	PTK2	-304243
Fibromatoses	fibromatosis	8:141972362_AGAAGGGAGGGAG_A	8	141972362	AGAAGGGAGGGAG	A	-0.0831305	0.0151494	0.442139	7.3894	4.07943e-08	44	FALSE	PTK2	-304363
Fibromatoses	fibromatosis	rs10089966	8	141972542	A	C	-0.0835343	0.0151254	0.44338	7.47668	3.33672e-08	44	FALSE	PTK2	-304543
Fibromatoses	fibromatosis	rs13265704	8	141973152	C	T	-0.0835369	0.0151249	0.44341	7.4776	3.32966e-08	44	FALSE	PTK2	-305153
Fibromatoses	fibromatosis	rs9324537	8	141974134	C	G	-0.0835092	0.0151258	0.443433	7.47219	3.3714e-08	44	FALSE	PTK2	-306135
Fibromatoses	fibromatosis	rs727944	8	141975188	T	A	-0.0837569	0.0151293	0.443229	7.50958	3.09329e-08	44	FALSE	PTK2	-307189
Fibromatoses	fibromatosis	rs4440675	8	141975457	T	C	-0.0839539	0.0151316	0.443083	7.53981	2.88529e-08	44	FALSE	PTK2	-307458
Fibromatoses	fibromatosis	rs5895652	8	141976150	G	GCCT	-0.0837148	0.0151279	0.443333	7.50398	3.13343e-08	44	FALSE	PTK2	-308151
Fibromatoses	fibromatosis	rs9324538	8	141976738	A	G	-0.0835073	0.0151247	0.443391	7.4729	3.36589e-08	44	FALSE	PTK2	-308739
Fibromatoses	fibromatosis	rs9324539	8	141976997	C	T	-0.0835079	0.0151247	0.443391	7.47301	3.36504e-08	44	FALSE	PTK2	-308998
Fibromatoses	fibromatosis	rs11990900	8	141977920	C	T	-0.0835172	0.0151248	0.443394	7.47447	3.35374e-08	44	FALSE	PTK2	-309921
Fibromatoses	fibromatosis	rs10104187	8	141978460	T	C	-0.0840913	0.0151438	0.443185	7.55126	2.81022e-08	44	FALSE	PTK2	-310461
Fibromatoses	fibromatosis	rs10087115	8	141978830	C	T	-0.0835417	0.0151262	0.443322	7.47718	3.33288e-08	44	FALSE	PTK2	-310831
Fibromatoses	fibromatosis	8:141980942_TTGTCTGACTACAACA_T	8	141980942	TTGTCTGACTACAACA	T	-0.0849983	0.015279	0.427797	7.57662	2.65082e-08	44	FALSE	PTK2	-312943
Fibromatoses	fibromatosis	rs11774305	8	141981197	T	G	-0.0861502	0.0152232	0.423344	7.81778	1.52132e-08	44	FALSE	PTK2	-313198
Fibromatoses	fibromatosis	rs13253978	8	141981754	T	C	-0.0861116	0.015223	0.423347	7.81158	1.54319e-08	44	FALSE	PTK2	-313755
Fibromatoses	fibromatosis	rs13278775	8	141981929	G	A	-0.0833284	0.0151251	0.443328	7.4433	3.6033e-08	44	FALSE	PTK2	-313930
Fibromatoses	fibromatosis	rs8180999	8	141982481	G	A	-0.0832946	0.0151256	0.443312	7.43735	3.653e-08	44	FALSE	PTK2	-314482
Fibromatoses	fibromatosis	rs8180948	8	141982653	T	C	-0.0861274	0.0152231	0.423343	7.81408	1.53433e-08	44	FALSE	PTK2	-314654
Fibromatoses	fibromatosis	rs149311571	8	141982959	T	TC	0.085413	0.0152656	0.579438	7.65671	2.2044e-08	44	FALSE	PTK2	-314960
Fibromatoses	fibromatosis	rs11167013	8	141983912	G	C	0.102529	0.0170713	0.726861	8.72073	1.90226e-09	44	FALSE	PTK2	-315913
Fibromatoses	fibromatosis	rs11786859	8	141984881	C	T	-0.0834076	0.0151272	0.443465	7.45435	3.51277e-08	44	FALSE	PTK2	-316882
Fibromatoses	fibromatosis	rs1031262	8	141985905	T	G	-0.0862849	0.0152242	0.42333	7.83919	1.44814e-08	44	FALSE	PTK2	-317906
Fibromatoses	fibromatosis	rs61661433	8	141986395	C	T	0.0841712	0.0152359	0.578757	7.48097	3.30392e-08	44	FALSE	PTK2	-318396
Fibromatoses	fibromatosis	rs13268565	8	141988000	T	A	-0.0833755	0.0151291	0.443189	7.44738	3.5696e-08	44	FALSE	PTK2	-320001
Fibromatoses	fibromatosis	rs9324540	8	141990421	T	G	-0.083591	0.0151322	0.443396	7.47981	3.31276e-08	44	FALSE	PTK2	-322422
Fibromatoses	fibromatosis	rs10099696	8	141990510	A	G	-0.0834633	0.0151326	0.443346	7.45862	3.4784e-08	44	FALSE	PTK2	-322511
Fibromatoses	fibromatosis	8:141991081_GA_G	8	141991081	GA	G	-0.0834234	0.0151428	0.443511	7.44296	3.60612e-08	44	FALSE	PTK2	-323082
Fibromatoses	fibromatosis	rs11167015	8	141991440	T	A	-0.0832954	0.0151428	0.443056	7.42211	3.78347e-08	44	FALSE	PTK2	-323441
Fibromatoses	fibromatosis	rs11780777	8	141993216	T	G	-0.0835763	0.015148	0.443272	7.46321	3.44183e-08	44	FALSE	PTK2	-325217
Fibromatoses	fibromatosis	rs10111386	8	141993381	A	G	-0.0836382	0.0151501	0.44315	7.4714	3.37754e-08	44	FALSE	PTK2	-325382
Fibromatoses	fibromatosis	rs13276704	8	141993696	C	T	-0.0836144	0.0151497	0.44328	7.46787	3.4051e-08	44	FALSE	PTK2	-325697
Fibromatoses	fibromatosis	rs13258775	8	141994240	T	C	-0.083548	0.015148	0.44327	7.45852	3.4792e-08	44	FALSE	PTK2	-326241
Fibromatoses	fibromatosis	rs13251272	8	141994272	A	C	-0.0855642	0.015588	0.483722	7.39362	4.03999e-08	44	FALSE	PTK2	-326273
Fibromatoses	fibromatosis	rs11781807	8	141994393	T	G	-0.0834591	0.0151494	0.44307	7.44277	3.6077e-08	44	FALSE	PTK2	-326394
Fibromatoses	fibromatosis	rs11167016	8	141995180	A	G	-0.0837515	0.0151501	0.443148	7.48984	3.23713e-08	44	FALSE	PTK2	-327181
Fibromatoses	fibromatosis	rs12334399	8	141997391	C	T	-0.0836398	0.0151476	0.443276	7.47388	3.3583e-08	44	FALSE	PTK2	-329392
Fibromatoses	fibromatosis	rs11990541	8	141998014	A	G	-0.0836501	0.0151475	0.44328	7.4757	3.34426e-08	44	FALSE	PTK2	-330015
Fibromatoses	fibromatosis	rs34982618	8	141999108	C	CA	-0.0834717	0.0151611	0.443654	7.43434	3.67841e-08	44	FALSE	PTK2	-331109
Fibromatoses	fibromatosis	rs11167017	8	142000071	C	T	-0.0837015	0.015148	0.443278	7.4836	3.28398e-08	44	FALSE	PTK2	-332072
Fibromatoses	fibromatosis	rs7831770	8	142000187	T	A	-0.0837701	0.0151484	0.443312	7.49441	3.20324e-08	44	FALSE	PTK2	-332188
Fibromatoses	fibromatosis	rs11786709	8	142001948	G	A	-0.083679	0.0151477	0.44328	7.48021	3.30971e-08	44	FALSE	PTK2	-333949
Fibromatoses	fibromatosis	rs11780104	8	142002107	C	T	-0.0837157	0.0151496	0.443167	7.48445	3.27756e-08	44	FALSE	PTK2	-334108
Fibromatoses	fibromatosis	rs34880880	8	142002390	C	CG	-0.0971291	0.0166281	0.304744	8.28561	5.18072e-09	44	FALSE	PTK2	-334391
Fibromatoses	fibromatosis	rs10110937	8	142002518	G	A	-0.0836818	0.0151477	0.443281	7.48065	3.30636e-08	44	FALSE	PTK2	-334519
Fibromatoses	fibromatosis	rs1397381	8	142002897	A	C	-0.0862712	0.0152456	0.423452	7.81677	1.52486e-08	44	FALSE	PTK2	-334898
Fibromatoses	fibromatosis	rs1397380	8	142003054	T	C	-0.0837073	0.0151478	0.443293	7.48475	3.27529e-08	44	FALSE	PTK2	-335055
Fibromatoses	fibromatosis	rs11167018	8	142003311	T	C	-0.08367	0.0151478	0.44327	7.47868	3.32139e-08	44	FALSE	PTK2	-335312
Fibromatoses	fibromatosis	rs7816620	8	142004114	T	C	-0.0839488	0.0151496	0.443273	7.5226	3.00193e-08	44	FALSE	PTK2	-336115
Fibromatoses	fibromatosis	rs7813058	8	142004193	A	G	-0.0839482	0.0151502	0.44328	7.52192	3.00663e-08	44	FALSE	PTK2	-336194
Fibromatoses	fibromatosis	rs10109378	8	142004673	T	C	-0.0867693	0.015252	0.423273	7.89366	1.27744e-08	44	FALSE	PTK2	-336674
Fibromatoses	fibromatosis	rs10106750	8	142004909	A	G	-0.0836989	0.0151524	0.443266	7.47919	3.31749e-08	44	FALSE	PTK2	-336910
Fibromatoses	fibromatosis	rs306960	8	142005245	C	T	0.0838145	0.0152706	0.579522	7.39246	4.05079e-08	44	FALSE	PTK2	-337246
Fibromatoses	fibromatosis	rs11784642	8	142005392	G	A	-0.0836492	0.0151545	0.443258	7.46924	3.39438e-08	44	FALSE	PTK2	-337393
Fibromatoses	fibromatosis	rs11782305	8	142005671	T	C	-0.0837685	0.0151579	0.443272	7.48564	3.26859e-08	44	FALSE	PTK2	-337672
Fibromatoses	fibromatosis	rs11781597	8	142005742	A	C	-0.0865963	0.015256	0.423222	7.86105	1.37705e-08	44	FALSE	PTK2	-337743
Fibromatoses	fibromatosis	rs10106406	8	142006198	C	G	-0.0863727	0.0152608	0.42311	7.81939	1.51569e-08	44	FALSE	PTK2	-338199
Fibromatoses	fibromatosis	rs11780030	8	142007743	C	G	-0.0835134	0.0151665	0.443201	7.43635	3.66142e-08	44	FALSE	PTK2	-339744
Fibromatoses	fibromatosis	rs11785430	8	142009527	A	G	-0.0830873	0.0151759	0.44309	7.35887	4.37653e-08	44	FALSE	PTK2	-341528
Fibromatoses	fibromatosis	rs10093977	8	142010684	G	A	-0.0829253	0.0151827	0.443238	7.32672	4.71281e-08	44	FALSE	PTK2	-342685
Fibromatoses	fibromatosis	rs10098028	8	142011053	C	G	-0.082912	0.0151903	0.443034	7.31794	4.80906e-08	44	FALSE	PTK2	-343054
Fibromatoses	fibromatosis	8:142012382_TA_T	8	142012382	TA	T	0.0876685	0.0156928	0.567906	7.63517	2.31649e-08	44	FALSE	PTK2	67
Fibromatoses	fibromatosis	rs74404023	8	142015119	A	G	0.0994852	0.0174645	0.738668	7.91245	1.22335e-08	44	FALSE	PTK2	2804
Fibromatoses	fibromatosis	rs4074678	8	145501485	A	C	0.104433	0.0158188	0.379312	10.3913	4.06163e-11	45	TRUE	BOP1	-15430
Fibromatoses	fibromatosis	rs112527529	8	145501853	A	G	0.0913898	0.0159373	0.579649	8.00926	9.78904e-09	45	FALSE	BOP1	-15798
Fibromatoses	fibromatosis	rs67446140	8	145501921	T	C	0.0856451	0.0153283	0.512688	7.63731	2.3051e-08	45	FALSE	BOP1	-15866
Fibromatoses	fibromatosis	rs67974605	8	145501949	C	T	0.0850099	0.0153206	0.514163	7.54103	2.8772e-08	45	FALSE	BOP1	-15894
Fibromatoses	fibromatosis	rs67876041	8	145502004	T	C	0.084655	0.0153103	0.513223	7.49276	3.21544e-08	45	FALSE	BOP1	-15949
Fibromatoses	fibromatosis	rs148663116	8	145502276	G	GGTGCCAGGAGCTCGGCA	0.085197	0.0150034	0.509812	7.86683	1.35885e-08	45	FALSE	BOP1	-16221
Fibromatoses	fibromatosis	rs58626562	8	145502303	G	A	0.0831652	0.014991	0.509845	7.53837	2.89488e-08	45	FALSE	BOP1	-16248
Fibromatoses	fibromatosis	rs55771710	8	145502926	T	C	0.0883499	0.0152714	0.510648	8.14038	7.23802e-09	45	FALSE	BOP1	-16871
Fibromatoses	fibromatosis	rs112267625	8	145503122	A	C	0.0845906	0.0150213	0.50894	7.74767	1.78785e-08	45	FALSE	BOP1	-17067
Fibromatoses	fibromatosis	rs72614053	8	145503189	A	G	0.0855532	0.0150589	0.511413	7.87382	1.33715e-08	45	FALSE	BOP1	-17134
Fibromatoses	fibromatosis	rs72614054	8	145503195	C	T	0.0855532	0.0150589	0.511413	7.87382	1.33715e-08	45	FALSE	BOP1	-17140
Fibromatoses	fibromatosis	rs782422798	8	145503413	AG	A	0.0853946	0.0150335	0.508893	7.87139	1.34465e-08	45	FALSE	BOP1	-17358
Fibromatoses	fibromatosis	rs59710341	8	145503871	G	A	0.0902913	0.0152576	0.510715	8.48643	3.26265e-09	45	FALSE	BOP1	-17816
Fibromatoses	fibromatosis	rs7838717	8	145504343	T	C	0.100958	0.0156948	0.364834	9.90146	1.2547e-10	45	FALSE	BOP1	-18288
Fibromatoses	fibromatosis	rs7816361	8	145504690	A	C	0.0887643	0.0152466	0.510371	8.23519	5.81849e-09	45	FALSE	BOP1	-18635
Fibromatoses	fibromatosis	rs6599533	8	145506363	G	C	0.096928	0.0165155	0.317868	8.35791	4.38622e-09	45	FALSE	BOP1	-20308
Fibromatoses	fibromatosis	rs4977213	8	145507304	C	T	0.0961497	0.0153388	0.380845	9.43793	3.64813e-10	45	FALSE	BOP1	-21249
Fibromatoses	fibromatosis	rs4977214	8	145507509	T	C	0.0959204	0.0153359	0.38123	9.39964	3.98437e-10	45	FALSE	BOP1	-21454
Fibromatoses	fibromatosis	rs4265220	8	145508000	A	G	0.09592	0.0153361	0.380889	9.39931	3.9874e-10	45	FALSE	BOP1	-21945
Fibromatoses	fibromatosis	rs4557742	8	145508113	T	G	0.0880054	0.0150222	0.517587	8.33027	4.67444e-09	45	FALSE	BOP1	-22058
Fibromatoses	fibromatosis	rs4977199	8	145508691	C	G	0.0879956	0.0150198	0.517501	8.33096	4.66702e-09	45	FALSE	BOP1	-22636
Fibromatoses	fibromatosis	rs7828303	8	145509128	T	C	0.0960891	0.0153316	0.380812	9.43517	3.67139e-10	45	FALSE	BOP1	-23073
Fibromatoses	fibromatosis	rs7818047	8	145509617	G	A	0.0877337	0.0150154	0.517692	8.28989	5.12991e-09	45	FALSE	BOP1	-23562
Fibromatoses	fibromatosis	rs4977200	8	145510507	A	G	0.0868341	0.0155157	0.385933	7.66019	2.1868e-08	45	FALSE	BOP1	-24452
Fibromatoses	fibromatosis	rs4977217	8	145510756	A	G	0.0991507	0.0156768	0.351615	9.59553	2.53787e-10	45	FALSE	BOP1	-24701
Fibromatoses	fibromatosis	rs4977218	8	145511201	T	A	0.0955365	0.0153309	0.381312	9.33574	4.61594e-10	45	FALSE	BOP1	-25146
Fibromatoses	fibromatosis	rs11248220	8	145511737	C	A	0.0878831	0.0150204	0.514735	8.31079	4.88889e-09	45	FALSE	BOP1	-25682
Fibromatoses	fibromatosis	rs202067534	8	145512145	C	CTTGAACCCAGGGGATGGAGGT	0.0884796	0.0150734	0.517985	8.3605	4.36014e-09	45	FALSE	BOP1	-26090
Fibromatoses	fibromatosis	rs11991631	8	145512196	A	G	0.0877328	0.0150436	0.514121	8.26123	5.47987e-09	45	FALSE	BOP1	-26141
Fibromatoses	fibromatosis	rs4977202	8	145513697	C	T	0.0860037	0.0150361	0.512228	7.97208	1.0664e-08	45	FALSE	BOP1	-27642
Fibromatoses	fibromatosis	rs4977203	8	145513753	T	C	0.0861265	0.0150356	0.512187	7.99346	1.01517e-08	45	FALSE	BOP1	-27698
Fibromatoses	fibromatosis	rs11998675	8	145514420	C	A	0.0860074	0.0150407	0.512116	7.96825	1.07585e-08	45	FALSE	BOP1	-28365
Fibromatoses	fibromatosis	rs4246834	8	145516593	A	G	0.0861613	0.0150527	0.512131	7.98274	1.04054e-08	45	FALSE	HSF1	-1313
Fibromatoses	fibromatosis	8:145516635_TAAGAAAAAA_T	8	145516635	TAAGAAAAAA	T	0.0881071	0.0152036	0.517551	8.16586	6.82559e-09	45	FALSE	HSF1	-1355
Fibromatoses	fibromatosis	8:145516647_GAAAAAAAA_G	8	145516647	GAAAAAAAA	G	0.0873787	0.0154073	0.529427	7.84841	1.41772e-08	45	FALSE	HSF1	-1367
Fibromatoses	fibromatosis	rs4977219	8	145516698	C	A	0.086206	0.0150533	0.512175	7.98971	1.02398e-08	45	FALSE	HSF1	-1418
Fibromatoses	fibromatosis	rs4570203	8	145517495	C	A	0.0860893	0.0150581	0.512187	7.96527	1.08325e-08	45	FALSE	HSF1	-2215
Fibromatoses	fibromatosis	rs4977204	8	145517883	G	A	0.0859658	0.0150601	0.512231	7.94236	1.14193e-08	45	FALSE	HSF1	-2603
Fibromatoses	fibromatosis	rs6989371	8	145518415	A	G	0.0859945	0.0150658	0.511901	7.94172	1.14362e-08	45	FALSE	HSF1	-3135
Fibromatoses	fibromatosis	rs34404564	8	145518842	A	G	0.0861864	0.0150742	0.512728	7.96608	1.08123e-08	45	FALSE	HSF1	-3562
Fibromatoses	fibromatosis	rs35253356	8	145519034	G	A	0.085887	0.0150678	0.511948	7.92156	1.19795e-08	45	FALSE	HSF1	-3754
Fibromatoses	fibromatosis	rs536228987	8	145519395	C	CTT	0.0881545	0.0151437	0.514281	8.23337	5.84292e-09	45	FALSE	HSF1	-4115
Fibromatoses	fibromatosis	rs34471511	8	145519687	G	T	0.08626	0.0150688	0.512255	7.98386	1.03786e-08	45	FALSE	HSF1	-4407
Fibromatoses	fibromatosis	rs34845521	8	145520004	C	A	0.086329	0.0150778	0.512799	7.98681	1.03084e-08	45	FALSE	HSF1	-4724
Fibromatoses	fibromatosis	rs35576789	8	145520159	T	G	0.0858782	0.0150766	0.511875	7.91162	1.22569e-08	45	FALSE	HSF1	-4879
Fibromatoses	fibromatosis	rs112681190	8	145520609	T	TG	0.086081	0.0152102	0.517701	7.81846	1.51894e-08	45	FALSE	HSF1	-5329
Fibromatoses	fibromatosis	rs375134257	8	145522124	C	CA	0.095522	0.0160194	0.570069	8.60585	2.47828e-09	45	FALSE	HSF1	-6844
Fibromatoses	fibromatosis	rs7010550	8	145522219	A	G	0.0862983	0.0150839	0.511995	7.97563	1.05772e-08	45	FALSE	HSF1	-6939
Fibromatoses	fibromatosis	rs369577549	8	145522280	C	CA	0.0885812	0.0155431	0.534283	7.91913	1.20468e-08	45	FALSE	HSF1	-7000
Fibromatoses	fibromatosis	rs62532312	8	145522378	G	T	0.0859621	0.0150889	0.512786	7.91399	1.21902e-08	45	FALSE	HSF1	-7098
Fibromatoses	fibromatosis	rs62532313	8	145522494	T	C	0.0845718	0.0151552	0.517846	7.61985	2.39966e-08	45	FALSE	HSF1	-7214
Fibromatoses	fibromatosis	rs62532314	8	145522738	C	G	0.0854253	0.0150848	0.511849	7.82753	1.48754e-08	45	FALSE	HSF1	-7458
Fibromatoses	fibromatosis	rs4588894	8	145524492	G	C	0.0888886	0.015087	0.510162	8.4178	3.8212e-09	45	FALSE	HSF1	-9212
Fibromatoses	fibromatosis	rs7388382	8	145524858	C	T	0.088706	0.0150877	0.510292	8.3853	4.11813e-09	45	FALSE	HSF1	-9578
Fibromatoses	fibromatosis	rs34345429	8	145524995	G	A	0.0879211	0.0150907	0.509316	8.24637	5.67061e-09	45	FALSE	HSF1	-9715
Fibromatoses	fibromatosis	rs7386615	8	145525238	T	C	0.0888203	0.0150923	0.509939	8.40043	3.97713e-09	45	FALSE	HSF1	-9958
Fibromatoses	fibromatosis	rs13268508	8	145525277	C	T	-0.0948102	0.015392	0.621468	9.1374	7.28786e-10	45	FALSE	HSF1	-9997
Fibromatoses	fibromatosis	rs7388446	8	145525404	C	T	0.0868831	0.0151535	0.516346	8.00718	9.83603e-09	45	FALSE	HSF1	-10124
Fibromatoses	fibromatosis	rs35337667	8	145525742	G	A	0.0871852	0.0151002	0.511889	8.11064	7.75104e-09	45	FALSE	HSF1	-10462
Fibromatoses	fibromatosis	rs782749458	8	145527823	TGAGGG	T	0.0900355	0.0151575	0.509647	8.54514	2.8501e-09	45	FALSE	HSF1	-12543
Fibromatoses	fibromatosis	rs7386966	8	145528618	G	A	0.0864352	0.0150912	0.510296	7.99182	1.01901e-08	45	FALSE	HSF1	-13338
Fibromatoses	fibromatosis	rs6986110	8	145529576	A	G	0.0862422	0.0150953	0.509774	7.95512	1.10887e-08	45	FALSE	HSF1	-14296
Fibromatoses	fibromatosis	rs62530364	8	145529714	G	A	0.0861167	0.0150996	0.510619	7.92976	1.17555e-08	45	FALSE	HSF1	-14434
Fibromatoses	fibromatosis	rs7814279	8	145530644	T	C	0.0859796	0.0150971	0.509448	7.9091	1.23282e-08	45	FALSE	HSF1	-15364
Fibromatoses	fibromatosis	rs4279640	8	145531605	T	C	0.0866927	0.0151012	0.509847	8.02573	9.42475e-09	45	FALSE	HSF1	-16325
Fibromatoses	fibromatosis	rs3757977	8	145533974	T	C	0.0849494	0.0151047	0.510548	7.72917	1.86565e-08	45	FALSE	HSF1	-18694
Fibromatoses	fibromatosis	rs62530366	8	145536056	A	G	-0.0915453	0.0154147	0.614847	8.54206	2.87038e-09	45	FALSE	HSF1	-20776
Fibromatoses	fibromatosis	rs7008457	8	145536593	G	A	0.0854225	0.0151042	0.502601	7.80873	1.55335e-08	45	FALSE	HSF1	-21313
Fibromatoses	fibromatosis	rs62530368	8	145537328	T	G	0.0946251	0.0157411	0.487233	8.73514	1.84018e-09	45	FALSE	HSF1	-22048
Fibromatoses	fibromatosis	rs7817003	8	145538917	C	T	0.0845664	0.0151349	0.504174	7.63762	2.30346e-08	45	FALSE	HSF1	532
Fibromatoses	fibromatosis	rs3890400	8	145544720	G	A	-0.09257	0.0153274	0.620195	8.81089	1.54565e-09	45	FALSE	DGAT1	-4766
Fibromatoses	fibromatosis	rs3757974	8	145545546	A	G	-0.0922191	0.0153198	0.619856	8.7573	1.74864e-09	45	FALSE	DGAT1	-5592
Fibromatoses	fibromatosis	rs3757973	8	145545749	G	A	-0.0921811	0.0153186	0.619931	8.75199	1.77015e-09	45	FALSE	DGAT1	-5795
Fibromatoses	fibromatosis	rs3757972	8	145545920	C	T	-0.0921558	0.0153157	0.620432	8.75059	1.77587e-09	45	FALSE	DGAT1	-5966
Fibromatoses	fibromatosis	rs3757971	8	145545949	T	C	-0.0919554	0.015323	0.620286	8.70792	1.95921e-09	45	FALSE	DGAT1	-5995
Fibromatoses	fibromatosis	rs3757970	8	145546036	A	G	-0.092387	0.0153247	0.620442	8.78161	1.65345e-09	45	FALSE	DGAT1	-6082
Fibromatoses	fibromatosis	rs7816394	8	145548991	T	C	0.0853521	0.0151734	0.512292	7.73196	1.8537e-08	45	FALSE	DGAT1	-9037
Fibromatoses	fibromatosis	rs7003945	8	145550465	A	G	0.0860983	0.0152063	0.509732	7.82503	1.49613e-08	45	FALSE	DGAT1	-10511
Fibromatoses	fibromatosis	rs3757969	8	145551199	C	G	-0.0952435	0.01557	0.625442	9.02102	9.52752e-10	45	FALSE	DGAT1	626
Fibromatoses	fibromatosis	rs3757968	8	145551200	C	G	-0.0953238	0.0155675	0.625323	9.03774	9.16769e-10	45	FALSE	DGAT1	627
Fibromatoses	fibromatosis	rs116940583	9	1179358	G	A	-0.232334	0.0415651	0.970258	7.64295	2.27536e-08	46	FALSE	NA	NA
Fibromatoses	fibromatosis	rs112150459	9	1180010	G	A	-0.231004	0.0414892	0.970229	7.58844	2.57965e-08	46	FALSE	NA	NA
Fibromatoses	fibromatosis	rs117346894	9	1180146	T	C	-0.230332	0.0414804	0.970192	7.55107	2.81145e-08	46	FALSE	NA	NA
Fibromatoses	fibromatosis	rs117773765	9	1181555	T	C	-0.228255	0.0412202	0.969869	7.51301	3.06895e-08	46	FALSE	NA	NA
Fibromatoses	fibromatosis	9:1191609_TTGTC_T	9	1191609	TTGTC	T	-0.238795	0.0427166	0.971619	7.64437	2.26793e-08	46	FALSE	NA	NA
Fibromatoses	fibromatosis	rs540106269	9	1195028	A	AT	-0.227198	0.0416125	0.970426	7.32189	4.76552e-08	46	FALSE	NA	NA
Fibromatoses	fibromatosis	rs72705255	9	1197476	G	T	-0.230069	0.041374	0.969507	7.57078	2.68671e-08	46	FALSE	NA	NA
Fibromatoses	fibromatosis	rs10809638	9	1197632	G	T	-0.138965	0.0157962	0.435573	17.8537	1.40055e-18	46	FALSE	NA	NA
Fibromatoses	fibromatosis	rs12353468	9	1197944	C	A	-0.228725	0.0407277	0.969226	7.7089	1.95479e-08	46	FALSE	NA	NA
Fibromatoses	fibromatosis	9:1198020_AT_A	9	1198020	AT	A	-0.208905	0.0181405	0.801802	29.96	1.09648e-30	46	FALSE	NA	NA
Fibromatoses	fibromatosis	rs6474677	9	1198044	G	A	-0.138724	0.015498	0.422864	18.4535	3.51965e-19	46	FALSE	NA	NA
Fibromatoses	fibromatosis	rs7034196	9	1198130	G	T	-0.210224	0.018082	0.801868	30.518	3.03389e-31	46	FALSE	NA	NA
Fibromatoses	fibromatosis	rs118181888	9	1198313	A	G	-0.228492	0.0407801	0.969319	7.67645	2.10644e-08	46	FALSE	NA	NA
Fibromatoses	fibromatosis	rs7034617	9	1198422	G	T	-0.199575	0.017566	0.784047	29.1865	6.50879e-30	46	FALSE	NA	NA
Fibromatoses	fibromatosis	rs34726507	9	1198518	T	TG	-0.199106	0.017558	0.78338	29.0798	8.32147e-30	46	FALSE	NA	NA
Fibromatoses	fibromatosis	rs7020628	9	1198563	A	G	-0.199043	0.0175606	0.783827	29.0534	8.84301e-30	46	FALSE	NA	NA
Fibromatoses	fibromatosis	rs10809639	9	1198680	T	A	-0.19943	0.0175673	0.784009	29.1415	7.21938e-30	46	FALSE	NA	NA
Fibromatoses	fibromatosis	rs116886719	9	1198772	C	G	-0.221918	0.0404399	0.968785	7.38994	4.07437e-08	46	FALSE	NA	NA
Fibromatoses	fibromatosis	rs10809640	9	1198973	T	C	-0.204315	0.0176381	0.786846	30.3024	4.98425e-31	46	FALSE	NA	NA
Fibromatoses	fibromatosis	rs10809641	9	1199221	G	A	-0.204807	0.0176484	0.786998	30.4096	3.89404e-31	46	FALSE	NA	NA
Fibromatoses	fibromatosis	rs4741185	9	1199339	C	G	0.152976	0.0173049	0.729766	18.0192	9.56753e-19	46	FALSE	NA	NA
Fibromatoses	fibromatosis	rs10809642	9	1199448	C	T	-0.204217	0.0176497	0.786235	30.2359	5.80898e-31	46	FALSE	NA	NA
Fibromatoses	fibromatosis	rs10809643	9	1199457	G	T	-0.204365	0.0176511	0.786273	30.2735	5.32721e-31	46	FALSE	NA	NA
Fibromatoses	fibromatosis	rs10809644	9	1199471	G	A	-0.204224	0.0176438	0.786102	30.2574	5.52841e-31	46	FALSE	NA	NA
Fibromatoses	fibromatosis	rs10809646	9	1199529	G	A	-0.203982	0.0176197	0.785616	30.2682	5.39262e-31	46	FALSE	NA	NA
Fibromatoses	fibromatosis	rs117801337	9	1199742	C	G	-0.228608	0.0408591	0.969333	7.65644	2.20577e-08	46	FALSE	NA	NA
Fibromatoses	fibromatosis	rs7853458	9	1199951	A	G	-0.215052	0.0181215	0.803078	31.7566	1.75146e-32	46	FALSE	NA	NA
Fibromatoses	fibromatosis	rs7863802	9	1200011	A	G	-0.204717	0.0176204	0.785401	30.4774	3.33119e-31	46	FALSE	NA	NA
Fibromatoses	fibromatosis	rs7863819	9	1200045	A	G	-0.215554	0.0181242	0.803163	31.8914	1.2841e-32	46	FALSE	NA	NA
Fibromatoses	fibromatosis	rs10960360	9	1200108	A	G	-0.171523	0.0262809	0.91677	10.1719	6.73132e-11	46	FALSE	NA	NA
Fibromatoses	fibromatosis	rs7864211	9	1200391	A	G	-0.21646	0.0181386	0.803358	32.1023	7.90133e-33	46	FALSE	NA	NA
Fibromatoses	fibromatosis	rs7867335	9	1200400	T	C	-0.21624	0.0181403	0.803363	32.0332	9.26403e-33	46	FALSE	NA	NA
Fibromatoses	fibromatosis	rs7867369	9	1200477	T	C	-0.211957	0.0180763	0.799385	31.0262	9.41456e-32	46	FALSE	NA	NA
Fibromatoses	fibromatosis	rs7864344	9	1200491	A	C	-0.20801	0.0182523	0.801596	29.3605	4.36014e-30	46	FALSE	NA	NA
Fibromatoses	fibromatosis	rs7849307	9	1200494	C	G	-0.213283	0.0181527	0.800784	31.148	7.11214e-32	46	FALSE	NA	NA
Fibromatoses	fibromatosis	rs7867480	9	1200508	T	C	-0.212633	0.0181532	0.800693	30.9625	1.09018e-31	46	FALSE	NA	NA
Fibromatoses	fibromatosis	rs10960363	9	1200703	T	C	-0.220801	0.0199704	0.845125	27.6901	2.04127e-28	46	FALSE	NA	NA
Fibromatoses	fibromatosis	rs12336853	9	1200771	A	C	-0.183723	0.0234602	0.890388	14.3161	4.82948e-15	46	FALSE	NA	NA
Fibromatoses	fibromatosis	rs868085	9	1200784	C	A	0.14481	0.0175102	0.739483	15.8731	1.33937e-16	46	FALSE	NA	NA
Fibromatoses	fibromatosis	rs12341136	9	1200946	G	A	-0.174602	0.0268738	0.920543	10.0868	8.18842e-11	46	FALSE	NA	NA
Fibromatoses	fibromatosis	rs867579	9	1201091	T	C	-0.211608	0.0178416	0.790238	31.721	1.90108e-32	46	FALSE	NA	NA
Fibromatoses	fibromatosis	rs12342106	9	1201156	G	A	-0.212583	0.0166188	0.742692	36.739	1.8239e-37	46	FALSE	NA	NA
Fibromatoses	fibromatosis	rs10960372	9	1201248	A	G	-0.201861	0.0224298	0.8853	18.6452	2.2636e-19	46	FALSE	NA	NA
Fibromatoses	fibromatosis	rs7025147	9	1201921	G	A	-0.131876	0.023119	0.887382	7.93226	1.1688e-08	46	FALSE	NA	NA
Fibromatoses	fibromatosis	rs7048569	9	1202151	T	C	-0.212282	0.0165895	0.742322	36.7638	1.72266e-37	46	FALSE	NA	NA
Fibromatoses	fibromatosis	rs10809650	9	1202371	A	G	0.150151	0.0171724	0.728392	17.6468	2.25528e-18	46	FALSE	NA	NA
Fibromatoses	fibromatosis	rs62530430	9	1202523	C	T	-0.19457	0.0224756	0.885635	17.3146	4.84619e-18	46	FALSE	NA	NA
Fibromatoses	fibromatosis	rs59561587	9	1202545	G	A	-0.21235	0.0165901	0.742376	36.7843	1.64324e-37	46	FALSE	NA	NA
Fibromatoses	fibromatosis	rs12353046	9	1202797	C	T	-0.212585	0.0166141	0.743031	36.7598	1.7386e-37	46	FALSE	NA	NA
Fibromatoses	fibromatosis	rs12353067	9	1202824	C	T	-0.19245	0.0173587	0.773605	27.8369	1.45579e-28	46	FALSE	NA	NA
Fibromatoses	fibromatosis	rs12340528	9	1202855	T	A	-0.213408	0.0166129	0.743029	37.0426	9.06567e-38	46	TRUE	NA	NA
Fibromatoses	fibromatosis	rs116905495	9	1203551	A	G	-0.227125	0.0410972	0.96957	7.48594	3.26633e-08	46	FALSE	NA	NA
Fibromatoses	fibromatosis	rs10960391	9	1203843	G	A	0.149814	0.0172093	0.729701	17.4997	3.16446e-18	46	FALSE	NA	NA
Fibromatoses	fibromatosis	rs10960392	9	1203848	G	C	0.150019	0.0172083	0.729643	17.5473	2.83596e-18	46	FALSE	NA	NA
Fibromatoses	fibromatosis	rs74670367	9	1204134	T	C	-0.227291	0.0410971	0.969577	7.49599	3.19161e-08	46	FALSE	NA	NA
Fibromatoses	fibromatosis	rs10809653	9	1204264	G	C	-0.207521	0.0165674	0.740642	35.2685	5.3889e-36	46	FALSE	NA	NA
Fibromatoses	fibromatosis	rs10960398	9	1204989	C	G	-0.201306	0.0224534	0.885582	18.5103	3.08816e-19	46	FALSE	NA	NA
Fibromatoses	fibromatosis	rs12338613	9	1205638	C	A	-0.131199	0.0230811	0.887083	7.88148	1.31377e-08	46	FALSE	NA	NA
Fibromatoses	fibromatosis	rs2184943	9	1205747	G	A	0.148358	0.0172129	0.730598	17.1705	6.75305e-18	46	FALSE	NA	NA
Fibromatoses	fibromatosis	rs73642709	9	1205999	C	G	-0.130824	0.0230805	0.887096	7.84059	1.44348e-08	46	FALSE	NA	NA
Fibromatoses	fibromatosis	rs62533473	9	1206215	A	G	-0.152476	0.026719	0.919848	7.93846	1.15223e-08	46	FALSE	NA	NA
Fibromatoses	fibromatosis	rs78815215	9	1206476	T	C	-0.221633	0.0397287	0.967353	7.6155	2.42382e-08	46	FALSE	NA	NA
Fibromatoses	fibromatosis	rs10960408	9	1206835	G	A	0.130304	0.0155002	0.609539	16.3746	4.22085e-17	46	FALSE	NA	NA
Fibromatoses	fibromatosis	rs10960409	9	1206863	C	T	-0.184294	0.0259531	0.917108	11.9072	1.23823e-12	46	FALSE	NA	NA
Fibromatoses	fibromatosis	rs10809657	9	1207261	A	G	-0.208095	0.0165042	0.738643	35.7228	1.89322e-36	46	FALSE	NA	NA
Fibromatoses	fibromatosis	rs12552414	9	1207380	C	G	0.139659	0.0173856	0.736944	15.0219	9.50824e-16	46	FALSE	NA	NA
Fibromatoses	fibromatosis	rs10960412	9	1207469	G	T	-0.186292	0.0261212	0.918334	12.0042	9.90376e-13	46	FALSE	NA	NA
Fibromatoses	fibromatosis	rs12343642	9	1209190	C	T	-0.142227	0.0205807	0.853143	11.3167	4.82281e-12	46	FALSE	NA	NA
Fibromatoses	fibromatosis	rs10809665	9	1209265	A	G	-0.172683	0.0174742	0.775325	22.3032	4.97508e-23	46	FALSE	NA	NA
Fibromatoses	fibromatosis	rs10809667	9	1209532	T	A	-0.172478	0.0174742	0.775347	22.2524	5.59242e-23	46	FALSE	NA	NA
Fibromatoses	fibromatosis	rs2095677	9	1209585	A	G	0.132088	0.0167704	0.705847	14.4719	3.37365e-15	46	FALSE	NA	NA
Fibromatoses	fibromatosis	rs12348505	9	1209659	A	G	-0.173741	0.0175106	0.775371	22.4764	3.33887e-23	46	FALSE	NA	NA
Fibromatoses	fibromatosis	9:1210806_TACATATGTAACAAACCTGCAC_T	9	1210806	TACATATGTAACAAACCTGCAC	T	0.138624	0.0169424	0.71149	15.5544	2.78997e-16	46	FALSE	NA	NA
Fibromatoses	fibromatosis	rs62533474	9	1211931	G	A	-0.133183	0.020076	0.843706	10.4857	3.26814e-11	46	FALSE	NA	NA
Fibromatoses	fibromatosis	rs4740512	9	1212533	C	A	0.127123	0.017038	0.721247	13.0667	8.5763e-14	46	FALSE	NA	NA
Fibromatoses	fibromatosis	rs55672873	9	1212691	A	G	-0.156204	0.01836	0.804504	16.7516	1.77174e-17	46	FALSE	NA	NA
Fibromatoses	fibromatosis	rs10960451	9	1213481	C	G	0.127201	0.0170299	0.720883	13.0934	8.06492e-14	46	FALSE	NA	NA
Fibromatoses	fibromatosis	rs10960452	9	1213583	T	C	0.127041	0.0170273	0.720783	13.0663	8.5842e-14	46	FALSE	NA	NA
Fibromatoses	fibromatosis	rs1890126	9	1214563	C	A	0.127078	0.0170414	0.721482	13.0531	8.84912e-14	46	FALSE	NA	NA
Fibromatoses	fibromatosis	rs78328258	9	1214742	G	T	-0.134679	0.0200442	0.842995	10.7379	1.82852e-11	46	FALSE	NA	NA
Fibromatoses	fibromatosis	rs62533477	9	1215432	A	C	-0.127382	0.0199453	0.840342	9.77042	1.6966e-10	46	FALSE	NA	NA
Fibromatoses	fibromatosis	rs62533478	9	1215568	T	C	-0.121761	0.019775	0.836421	9.13085	7.39861e-10	46	FALSE	NA	NA
Fibromatoses	fibromatosis	rs62533479	9	1215908	C	A	-0.124622	0.0200411	0.841919	9.29882	5.02551e-10	46	FALSE	NA	NA
Fibromatoses	fibromatosis	rs12236917	9	1216007	A	G	0.126651	0.0170132	0.720189	13.0111	9.74765e-14	46	FALSE	NA	NA
Fibromatoses	fibromatosis	rs36010273	9	1217413	A	C	0.12374	0.0169957	0.719544	12.4786	3.322e-13	46	FALSE	NA	NA
Fibromatoses	fibromatosis	rs146704762	9	1219305	C	CT	-0.230067	0.0394608	0.966502	8.25698	5.53376e-09	46	FALSE	NA	NA
Fibromatoses	fibromatosis	rs118096063	9	1219319	T	C	-0.221958	0.0389107	0.965819	7.93247	1.16823e-08	46	FALSE	NA	NA
Fibromatoses	fibromatosis	rs10960480	9	1219329	T	C	0.10306	0.0154158	0.600215	10.6376	2.30356e-11	46	FALSE	NA	NA
Fibromatoses	fibromatosis	rs116267718	9	1219687	C	T	-0.220297	0.0388709	0.965444	7.83871	1.44974e-08	46	FALSE	NA	NA
Fibromatoses	fibromatosis	rs77929732	9	1221668	A	G	-0.225429	0.039409	0.966701	7.97318	1.0637e-08	46	FALSE	NA	NA
Fibromatoses	fibromatosis	rs12348212	9	1221968	G	A	-0.166325	0.0247919	0.905827	10.7074	1.96155e-11	46	FALSE	NA	NA
Fibromatoses	fibromatosis	rs10756358	9	1237260	T	C	-0.140163	0.0235447	0.893407	8.57974	2.63184e-09	46	FALSE	NA	NA
Fibromatoses	fibromatosis	rs1415613	9	1237800	C	G	-0.139523	0.0235622	0.893597	8.49609	3.19088e-09	46	FALSE	NA	NA
Fibromatoses	fibromatosis	rs17642118	9	1238306	A	G	0.120403	0.0195231	0.810564	9.15793	6.95136e-10	46	FALSE	NA	NA
Fibromatoses	fibromatosis	rs56044440	9	1239315	T	C	-0.141157	0.0234954	0.893147	8.72589	1.87979e-09	46	FALSE	NA	NA
Fibromatoses	fibromatosis	rs12346252	9	1239644	G	A	-0.142749	0.0234647	0.893068	8.92984	1.17533e-09	46	FALSE	NA	NA
Fibromatoses	fibromatosis	rs12346287	9	1239702	G	A	-0.14116	0.0234942	0.893167	8.72705	1.87478e-09	46	FALSE	NA	NA
Fibromatoses	fibromatosis	rs12346288	9	1239722	G	A	-0.141365	0.0234941	0.893167	8.75046	1.7764e-09	46	FALSE	NA	NA
Fibromatoses	fibromatosis	rs12342148	9	1239802	A	T	-0.141163	0.0234981	0.893195	8.72473	1.88482e-09	46	FALSE	NA	NA
Fibromatoses	fibromatosis	rs12337569	9	1240874	T	C	-0.141514	0.0235024	0.893125	8.76181	1.73057e-09	46	FALSE	NA	NA
Fibromatoses	fibromatosis	rs12336604	9	1240946	A	G	-0.14331	0.0234998	0.893067	8.96995	1.07164e-09	46	FALSE	NA	NA
Fibromatoses	fibromatosis	rs12338550	9	1241039	T	C	-0.14169	0.0235075	0.893152	8.77835	1.6659e-09	46	FALSE	NA	NA
Fibromatoses	fibromatosis	rs62530469	9	1241443	A	G	-0.142767	0.02353	0.893254	8.88621	1.29954e-09	46	FALSE	NA	NA
Fibromatoses	fibromatosis	rs12345687	9	1244181	G	A	-0.134374	0.0238497	0.894604	7.75481	1.75869e-08	46	FALSE	NA	NA
Fibromatoses	fibromatosis	rs10960622	9	1244807	C	G	-0.135489	0.0238838	0.894936	7.85247	1.40453e-08	46	FALSE	NA	NA
Fibromatoses	fibromatosis	rs10960623	9	1245032	A	G	-0.135501	0.0238723	0.894755	7.8607	1.37816e-08	46	FALSE	NA	NA
Fibromatoses	fibromatosis	rs7041330	9	1245807	G	A	-0.13445	0.0238541	0.894392	7.76022	1.73692e-08	46	FALSE	NA	NA
Fibromatoses	fibromatosis	rs1411456	9	117803882	A	G	0.0925998	0.0167047	0.269158	7.52761	2.9675e-08	47	FALSE	TNC	-21076
Fibromatoses	fibromatosis	rs10759753	9	117805294	G	A	0.0929285	0.0167	0.269123	7.5804	2.62785e-08	47	FALSE	TNC	-22488
Fibromatoses	fibromatosis	rs1537017	9	117811315	G	C	0.0929768	0.0166954	0.269043	7.59144	2.56189e-08	47	FALSE	TNC	-28509
Fibromatoses	fibromatosis	rs1547691	9	117812400	A	G	0.0959786	0.0166581	0.270611	8.07949	8.32741e-09	47	FALSE	TNC	-29594
Fibromatoses	fibromatosis	rs5900118	9	117814302	T	TATAG	0.097584	0.0166832	0.272971	8.30642	4.93833e-09	47	FALSE	TNC	-31496
Fibromatoses	fibromatosis	rs7030164	9	117815613	C	T	0.0945124	0.0167475	0.266683	7.77792	1.66755e-08	47	FALSE	TNC	-32807
Fibromatoses	fibromatosis	rs4460459	9	117817326	A	G	0.0935666	0.0166902	0.269164	7.68413	2.06952e-08	47	FALSE	TNC	-34520
Fibromatoses	fibromatosis	rs944223	9	117823775	A	G	0.0965618	0.0166672	0.269729	8.16158	6.89319e-09	47	FALSE	TNC	-40969
Fibromatoses	fibromatosis	rs944226	9	117824073	T	C	0.0932715	0.0167047	0.268282	7.62774	2.35646e-08	47	FALSE	TNC	-41267
Fibromatoses	fibromatosis	rs1411461	9	117824308	G	T	0.0929962	0.0167066	0.26835	7.58506	2.5998e-08	47	FALSE	TNC	-41502
Fibromatoses	fibromatosis	rs7027148	9	117832663	A	C	0.094365	0.0167962	0.265047	7.71459	1.92935e-08	47	FALSE	TNC	-49857
Fibromatoses	fibromatosis	rs955450	9	117833106	G	A	0.0943164	0.0167919	0.265134	7.71097	1.94549e-08	47	FALSE	TNC	-50300
Fibromatoses	fibromatosis	rs7032224	9	117834070	C	T	0.0943255	0.0167927	0.265135	7.71164	1.9425e-08	47	FALSE	TNC	-51264
Fibromatoses	fibromatosis	rs3789873	9	117835214	C	G	0.0967109	0.0167658	0.266576	8.09662	8.00534e-09	47	FALSE	TNC	-52408
Fibromatoses	fibromatosis	rs3789872	9	117835222	T	G	0.0966491	0.0167655	0.266589	8.08743	8.17655e-09	47	FALSE	TNC	-52416
Fibromatoses	fibromatosis	rs3789870	9	117835276	A	G	0.0941484	0.016798	0.265255	7.68074	2.08574e-08	47	FALSE	TNC	-52470
Fibromatoses	fibromatosis	rs2210108	9	117836188	A	G	0.0942535	0.0168174	0.265229	7.6802	2.08833e-08	47	FALSE	TNC	-53382
Fibromatoses	fibromatosis	rs2071520	9	117880792	A	G	-0.104987	0.0157448	0.661933	10.5863	2.59239e-11	47	FALSE	TNC	256
Fibromatoses	fibromatosis	rs1537016	9	117882387	C	T	-0.105953	0.0157425	0.662115	10.7716	1.692e-11	47	FALSE	TNC	1851
Fibromatoses	fibromatosis	rs1537015	9	117883471	A	G	-0.107768	0.0156231	0.649368	11.2778	5.27473e-12	47	FALSE	TNC	2935
Fibromatoses	fibromatosis	rs1335332	9	117884015	G	T	-0.105995	0.0157426	0.662217	10.7794	1.66188e-11	47	FALSE	TNC	3479
Fibromatoses	fibromatosis	rs945257	9	117885855	C	T	-0.107367	0.0156352	0.65121	11.1834	6.55541e-12	47	FALSE	TNC	5319
Fibromatoses	fibromatosis	rs945256	9	117886024	G	A	-0.105988	0.0157419	0.662619	10.7789	1.6638e-11	47	FALSE	TNC	5488
Fibromatoses	fibromatosis	rs10125663	9	117886416	C	T	-0.107388	0.0156343	0.650917	11.1886	6.47739e-12	47	FALSE	TNC	5880
Fibromatoses	fibromatosis	rs78791607	9	117886777	G	C	-0.100894	0.0160961	0.66688	9.43749	3.65183e-10	47	FALSE	TNC	6241
Fibromatoses	fibromatosis	rs117423387	9	117886779	G	C	-0.103152	0.0162411	0.6817	9.67058	2.13511e-10	47	FALSE	TNC	6243
Fibromatoses	fibromatosis	rs4979496	9	117887892	A	G	-0.106226	0.0156318	0.650529	10.9668	1.07944e-11	47	FALSE	TNC	7356
Fibromatoses	fibromatosis	rs10817713	9	117889206	G	A	-0.105908	0.0157465	0.662839	10.7579	1.74622e-11	47	FALSE	TNC	8670
Fibromatoses	fibromatosis	rs7853883	9	117893470	T	C	-0.103659	0.0155936	0.648488	10.5257	2.98057e-11	47	FALSE	DEC1	10627
Fibromatoses	fibromatosis	rs884290	9	117894092	G	C	-0.10445	0.0155948	0.648818	10.6744	2.11641e-11	47	FALSE	DEC1	10005
Fibromatoses	fibromatosis	rs1537720	9	117897543	T	C	-0.106586	0.0155323	0.642745	11.1688	6.77954e-12	47	FALSE	DEC1	6554
Fibromatoses	fibromatosis	rs10982553	9	117898821	T	A	-0.104105	0.0155906	0.649091	10.6141	2.43164e-11	47	FALSE	DEC1	5276
Fibromatoses	fibromatosis	rs1414137	9	117905653	T	C	-0.107335	0.0155329	0.643056	11.3151	4.84061e-12	47	FALSE	DEC1	-1556
Fibromatoses	fibromatosis	rs4978621	9	117909576	A	G	-0.113518	0.0160849	0.693736	11.7705	1.69629e-12	47	FALSE	DEC1	-5479
Fibromatoses	fibromatosis	rs7033521	9	117909607	C	T	-0.113536	0.0160849	0.693748	11.774	1.68267e-12	47	FALSE	DEC1	-5510
Fibromatoses	fibromatosis	rs7034038	9	117910022	C	T	-0.113525	0.0160806	0.69364	11.7778	1.66802e-12	47	FALSE	DEC1	-5925
Fibromatoses	fibromatosis	rs4979505	9	117910513	A	G	-0.113663	0.0160832	0.693706	11.8011	1.58088e-12	47	FALSE	DEC1	-6416
Fibromatoses	fibromatosis	rs6478133	9	117910517	A	G	-0.11529	0.0161579	0.695686	12.0148	9.66496e-13	47	TRUE	DEC1	-6420
Fibromatoses	fibromatosis	rs6478134	9	117910705	T	G	-0.11368	0.0160831	0.693707	11.8045	1.56856e-12	47	FALSE	DEC1	-6608
Fibromatoses	fibromatosis	rs60632414	9	117910969	A	T	-0.113516	0.0160808	0.69364	11.7758	1.67571e-12	47	FALSE	DEC1	-6872
Fibromatoses	fibromatosis	rs57341375	9	117910994	C	CA	-0.113635	0.0161297	0.693913	11.732	1.85353e-12	47	FALSE	DEC1	-6897
Fibromatoses	fibromatosis	rs1335333	9	117911504	C	T	-0.11358	0.016085	0.69398	11.7825	1.65006e-12	47	FALSE	DEC1	-7407
Fibromatoses	fibromatosis	rs12337198	9	117915090	T	A	-0.112532	0.0168273	0.723121	10.6438	2.27091e-11	47	FALSE	DEC1	-10993
Fibromatoses	fibromatosis	rs10982567	9	117915294	C	T	-0.112492	0.0162487	0.705418	11.3548	4.41774e-12	47	FALSE	DEC1	-11197
Fibromatoses	fibromatosis	rs79364110	9	117915586	T	C	-0.11603	0.0163468	0.70703	11.8977	1.26561e-12	47	FALSE	DEC1	-11489
Fibromatoses	fibromatosis	rs142524390	9	117915589	T	TG	-0.114772	0.0162705	0.704453	11.7598	1.7386e-12	47	FALSE	DEC1	-11492
Fibromatoses	fibromatosis	rs115533089	9	117915590	T	G	-0.115118	0.0162681	0.704716	11.8296	1.48047e-12	47	FALSE	DEC1	-11493
Fibromatoses	fibromatosis	rs7866181	9	117928419	C	T	-0.108199	0.0164748	0.719418	10.2912	5.11446e-11	47	FALSE	DEC1	-24322
Fibromatoses	fibromatosis	rs6478145	9	117928592	C	G	-0.108984	0.0164771	0.719847	10.4278	3.73422e-11	47	FALSE	DEC1	-24495
Fibromatoses	fibromatosis	rs7860900	9	117930567	T	G	-0.109306	0.0164793	0.720262	10.4827	3.29079e-11	47	FALSE	DEC1	-26470
Fibromatoses	fibromatosis	rs10982595	9	117943297	G	A	-0.110802	0.0164561	0.72008	10.7799	1.65997e-11	47	FALSE	DEC1	-39200
Fibromatoses	fibromatosis	rs6478149	9	117947613	C	T	-0.110288	0.0164501	0.720041	10.6941	2.02255e-11	47	FALSE	DEC1	-43516
Fibromatoses	fibromatosis	rs12682693	9	117953882	T	A	-0.0973991	0.0163066	0.710921	8.63269	2.32975e-09	47	FALSE	DEC1	-49785
Fibromatoses	fibromatosis	rs77904368	9	117954830	A	G	-0.0979491	0.0163803	0.713076	8.65056	2.23584e-09	47	FALSE	DEC1	-50733
Fibromatoses	fibromatosis	rs74518000	9	117954831	C	T	-0.0977528	0.0163803	0.713018	8.61868	2.40614e-09	47	FALSE	DEC1	-50734
Fibromatoses	fibromatosis	rs1888672	9	117955841	G	A	-0.097052	0.0163136	0.710649	8.56938	2.69538e-09	47	FALSE	DEC1	-51744
Fibromatoses	fibromatosis	rs17244791	9	117957657	A	G	-0.0974882	0.0163001	0.710942	8.65363	2.22009e-09	47	FALSE	DEC1	-53560
Fibromatoses	fibromatosis	rs34541555	9	117957723	C	G	-0.0975487	0.0162999	0.710959	8.66372	2.1691e-09	47	FALSE	DEC1	-53626
Fibromatoses	fibromatosis	rs1110169	9	117959748	A	G	-0.0973151	0.0162997	0.711036	8.62573	2.36739e-09	47	FALSE	DEC1	-55651
Fibromatoses	fibromatosis	rs10982604	9	117961773	C	G	-0.0972578	0.0162987	0.710942	8.61735	2.41351e-09	47	FALSE	DEC1	-57676
Fibromatoses	fibromatosis	rs1888673	9	117962004	C	G	-0.0974468	0.0162979	0.711034	8.64903	2.24373e-09	47	FALSE	DEC1	-57907
Fibromatoses	fibromatosis	rs4978628	9	117964656	A	G	-0.0977539	0.0162922	0.710943	8.70493	1.97274e-09	47	FALSE	DEC1	-60559
Fibromatoses	fibromatosis	rs12379021	9	117965194	A	G	-0.0972863	0.0162918	0.710835	8.62878	2.35082e-09	47	FALSE	DEC1	-61097
Fibromatoses	fibromatosis	rs10982606	9	117970918	T	C	-0.0931937	0.0164427	0.716444	7.83967	1.44654e-08	47	FALSE	DEC1	-66821
Fibromatoses	fibromatosis	rs4147052	9	117972516	G	A	-0.0933737	0.0164429	0.71618	7.86729	1.35741e-08	47	FALSE	DEC1	-68419
Fibromatoses	fibromatosis	rs10982609	9	117973753	C	T	-0.0934281	0.0164435	0.716183	7.87511	1.33318e-08	47	FALSE	DEC1	-69656
Fibromatoses	fibromatosis	rs13292941	9	117977063	C	T	-0.093351	0.0164467	0.716174	7.86039	1.37915e-08	47	FALSE	DEC1	-72966
Fibromatoses	fibromatosis	rs1537732	9	117978576	A	C	-0.0942362	0.0164472	0.715214	7.99715	1.00658e-08	47	FALSE	DEC1	-74479
Fibromatoses	fibromatosis	rs2183702	9	117978829	T	C	-0.0970579	0.0164041	0.712031	8.48349	3.28481e-09	47	FALSE	DEC1	-74732
Fibromatoses	fibromatosis	rs10982614	9	117981057	C	T	-0.0957249	0.0173856	0.76023	7.43522	3.67096e-08	47	FALSE	DEC1	-76960
Fibromatoses	fibromatosis	rs9804319	10	36080449	G	A	-0.142678	0.025338	0.909015	7.74672	1.79176e-08	48	FALSE	NA	NA
Fibromatoses	fibromatosis	rs945493	10	36081707	G	A	-0.15111	0.0251721	0.9084	8.71308	1.93607e-09	48	TRUE	NA	NA
Fibromatoses	fibromatosis	rs555058143	10	36081885	C	CT	-0.152996	0.0256132	0.910538	8.63364	2.32466e-09	48	FALSE	NA	NA
Fibromatoses	fibromatosis	rs10827541	10	36083097	T	A	-0.149762	0.0251532	0.908305	8.58221	2.61692e-09	48	FALSE	NA	NA
Fibromatoses	fibromatosis	10:36084128_GA_G	10	36084128	GA	G	-0.144819	0.0248057	0.904964	8.27743	5.27922e-09	48	FALSE	NA	NA
Fibromatoses	fibromatosis	rs10764057	10	36084576	A	G	-0.143257	0.0244889	0.902369	8.30806	4.91972e-09	48	FALSE	NA	NA
Fibromatoses	fibromatosis	rs10827542	10	36085040	T	C	-0.1426	0.0244337	0.901816	8.27245	5.34011e-09	48	FALSE	NA	NA
Fibromatoses	fibromatosis	rs11010296	10	36086165	A	G	-0.143179	0.0244858	0.902375	8.30172	4.99206e-09	48	FALSE	NA	NA
Fibromatoses	fibromatosis	rs4934766	10	36086202	G	A	-0.145527	0.0247837	0.905195	8.36564	4.30884e-09	48	FALSE	NA	NA
Fibromatoses	fibromatosis	rs10827543	10	36086651	C	T	-0.145529	0.0247838	0.905196	8.36581	4.30715e-09	48	FALSE	NA	NA
Fibromatoses	fibromatosis	10:36086739_TGAACTA_T	10	36086739	TGAACTA	T	-0.145343	0.024783	0.904784	8.34662	4.50174e-09	48	FALSE	NA	NA
Fibromatoses	fibromatosis	rs10827544	10	36086861	T	C	-0.141924	0.0245017	0.902444	8.15875	6.93825e-09	48	FALSE	NA	NA
Fibromatoses	fibromatosis	rs7098953	10	36086895	A	T	-0.143019	0.024487	0.902377	8.2839	5.20116e-09	48	FALSE	NA	NA
Fibromatoses	fibromatosis	rs1336065	10	36088024	G	A	-0.146034	0.0247753	0.905158	8.42459	3.76192e-09	48	FALSE	NA	NA
Fibromatoses	fibromatosis	rs11010297	10	36088042	G	C	-0.150016	0.0251337	0.908328	8.6214	2.39111e-09	48	FALSE	NA	NA
Fibromatoses	fibromatosis	rs765545	10	36088392	G	C	-0.14672	0.0247686	0.905124	8.50182	3.14905e-09	48	FALSE	NA	NA
Fibromatoses	fibromatosis	rs765544	10	36088652	G	A	-0.143614	0.0248724	0.905821	8.11128	7.73963e-09	48	FALSE	NA	NA
Fibromatoses	fibromatosis	rs10764058	10	36090523	A	C	-0.143418	0.0245467	0.902555	8.28928	5.13712e-09	48	FALSE	NA	NA
Fibromatoses	fibromatosis	rs4934553	10	36091579	T	A	-0.153471	0.0278649	0.928027	7.43939	3.63588e-08	48	FALSE	NA	NA
Fibromatoses	fibromatosis	rs10827546	10	36093328	G	A	-0.153326	0.0278625	0.928013	7.42772	3.73491e-08	48	FALSE	NA	NA
Fibromatoses	fibromatosis	rs10827547	10	36094332	C	T	-0.152856	0.0278637	0.927985	7.38562	4.1151e-08	48	FALSE	NA	NA
Fibromatoses	fibromatosis	rs1414608	10	36095357	A	G	-0.153367	0.027901	0.928193	7.41266	3.8667e-08	48	FALSE	NA	NA
Fibromatoses	fibromatosis	rs113683402	10	36095712	A	G	-0.152616	0.0279079	0.928224	7.34321	4.53722e-08	48	FALSE	NA	NA
Fibromatoses	fibromatosis	rs7067944	10	36099780	A	G	-0.153429	0.0277632	0.927371	7.48547	3.26987e-08	48	FALSE	NA	NA
Fibromatoses	fibromatosis	10:36116274_AAGG_A	10	36116274	AAGG	A	-0.153638	0.0280957	0.92734	7.34278	4.54172e-08	48	FALSE	NA	NA
Fibromatoses	fibromatosis	rs529595751	10	36300341	T	A	0.107818	0.019176	0.268372	7.72546	1.88166e-08	48	FALSE	NA	NA
Fibromatoses	fibromatosis	rs549481314	10	36300342	A	G	0.107818	0.019176	0.268372	7.72546	1.88166e-08	48	FALSE	NA	NA
Fibromatoses	fibromatosis	rs563209741	10	36300349	G	A	0.10785	0.0191735	0.268083	7.73149	1.85571e-08	48	FALSE	NA	NA
Fibromatoses	fibromatosis	rs532213230	10	36300350	G	T	0.107893	0.0191766	0.268241	7.73488	1.84128e-08	48	FALSE	NA	NA
Fibromatoses	fibromatosis	rs552531627	10	36300362	A	T	0.107973	0.0191843	0.269314	7.73966	1.82113e-08	48	FALSE	NA	NA
Fibromatoses	fibromatosis	rs566255565	10	36300375	T	A	0.107488	0.0192669	0.263227	7.61609	2.42053e-08	48	FALSE	NA	NA
Fibromatoses	fibromatosis	rs535389763	10	36300380	T	C	0.107517	0.0192671	0.26322	7.6197	2.40049e-08	48	FALSE	NA	NA
Fibromatoses	fibromatosis	rs548856332	10	36300408	T	C	0.10919	0.019266	0.261949	7.83895	1.44894e-08	48	FALSE	NA	NA
Fibromatoses	fibromatosis	rs1250758	10	81255554	G	A	0.092852	0.0169467	0.713406	7.369	4.27563e-08	49	TRUE	AL133481.1	10572
Fibromatoses	fibromatosis	rs1250762	10	81260180	C	T	0.0928767	0.016965	0.713195	7.35804	4.3849e-08	49	FALSE	AL133481.1	5946
Fibromatoses	fibromatosis	rs1250763	10	81260240	G	A	0.0928822	0.0169656	0.713194	7.35836	4.38167e-08	49	FALSE	AL133481.1	5886
Fibromatoses	fibromatosis	rs1250765	10	81260567	A	G	0.0927912	0.0169656	0.713232	7.34518	4.51669e-08	49	FALSE	AL133481.1	5559
Fibromatoses	fibromatosis	rs1250766	10	81261043	A	G	0.092678	0.0169678	0.713223	7.32714	4.70826e-08	49	FALSE	AL133481.1	5083
Fibromatoses	fibromatosis	rs2912798	10	123241323	G	A	-0.14917	0.0207476	0.857347	12.1877	6.49083e-13	50	FALSE	FGFR2	-3475
Fibromatoses	fibromatosis	rs11598153	10	123241361	T	A	-0.150938	0.0208899	0.858436	12.3014	4.99574e-13	50	FALSE	FGFR2	-3513
Fibromatoses	fibromatosis	rs2912797	10	123242589	G	A	-0.14976	0.020669	0.854786	12.3661	4.30427e-13	50	FALSE	FGFR2	-4741
Fibromatoses	fibromatosis	rs3135810	10	123242780	G	C	0.148752	0.0206799	0.145218	12.1983	6.33432e-13	50	FALSE	FGFR2	-4932
Fibromatoses	fibromatosis	rs1649200	10	123243730	G	A	0.130611	0.0203687	0.153102	9.8437	1.43318e-10	50	FALSE	FGFR2	-5882
Fibromatoses	fibromatosis	rs1613776	10	123244834	C	T	0.228027	0.0391233	0.955743	8.25216	5.59551e-09	50	FALSE	FGFR2	-6986
Fibromatoses	fibromatosis	rs1649199	10	123247176	C	T	-0.1497	0.0208201	0.857462	12.189	6.47143e-13	50	FALSE	FGFR2	-9328
Fibromatoses	fibromatosis	rs766850493	10	123247669	AC	A	-0.143018	0.0208451	0.858534	11.165	6.83912e-12	50	FALSE	FGFR2	-9821
Fibromatoses	fibromatosis	rs148211074	10	123248590	G	GT	-0.147864	0.0206822	0.854503	12.0595	8.71967e-13	50	FALSE	FGFR2	-10742
Fibromatoses	fibromatosis	rs3135797	10	123249057	T	C	-0.141913	0.0207253	0.855999	11.1235	7.52489e-12	50	FALSE	FGFR2	-11209
Fibromatoses	fibromatosis	rs7089562	10	123249892	G	A	-0.14193	0.0207647	0.855882	11.0866	8.19219e-12	50	FALSE	FGFR2	-12044
Fibromatoses	fibromatosis	rs12762633	10	123253088	C	T	-0.204988	0.0303546	0.942135	10.8395	1.4471e-11	50	FALSE	FGFR2	-15240
Fibromatoses	fibromatosis	rs529375002	10	123330678	A	AT	-0.196436	0.032944	0.948032	8.60541	2.48079e-09	50	FALSE	FGFR2	-92830
Fibromatoses	fibromatosis	rs12267302	10	123330705	T	G	-0.199705	0.0323474	0.947786	9.17597	6.66853e-10	50	FALSE	FGFR2	-92857
Fibromatoses	fibromatosis	rs72832382	10	123331469	A	T	-0.200908	0.0324265	0.948367	9.23664	5.79909e-10	50	FALSE	FGFR2	-93621
Fibromatoses	fibromatosis	rs2420944	10	123332289	G	A	0.196301	0.0322754	0.0521306	8.92575	1.18645e-09	50	FALSE	FGFR2	-94441
Fibromatoses	fibromatosis	rs11379664	10	123333193	A	AG	0.0850667	0.0152075	0.554479	7.65316	2.22249e-08	50	FALSE	FGFR2	-95345
Fibromatoses	fibromatosis	rs11200014	10	123334930	G	A	0.0966672	0.015333	0.594401	9.53897	2.89088e-10	50	FALSE	FGFR2	-97082
Fibromatoses	fibromatosis	rs45631611	10	123335839	G	C	-0.179158	0.030232	0.940588	8.50836	3.10199e-09	50	FALSE	FGFR2	-97991
Fibromatoses	fibromatosis	rs10886946	10	123335866	T	C	0.158953	0.0194888	0.802242	15.461	3.45939e-16	50	FALSE	FGFR2	-98018
Fibromatoses	fibromatosis	rs4752570	10	123337066	T	A	-0.183561	0.0300548	0.939371	8.99492	1.01177e-09	50	FALSE	FGFR2	-99218
Fibromatoses	fibromatosis	rs4752570	10	123337066	T	C	0.0841645	0.0153623	0.575242	7.36791	4.28637e-08	50	FALSE	FGFR2	-99218
Fibromatoses	fibromatosis	rs45631547	10	123337068	C	T	-0.175724	0.0300186	0.939618	8.31843	4.80363e-09	50	FALSE	FGFR2	-99220
Fibromatoses	fibromatosis	rs2912780	10	123337117	C	T	-0.096556	0.0153118	0.406935	9.54313	2.86332e-10	50	FALSE	FGFR2	-99269
Fibromatoses	fibromatosis	rs2912779	10	123337182	T	C	-0.0963532	0.0153116	0.406903	9.50626	3.11702e-10	50	FALSE	FGFR2	-99334
Fibromatoses	fibromatosis	rs2981579	10	123337335	A	G	-0.0970207	0.0153119	0.406849	9.62828	2.35353e-10	50	FALSE	FGFR2	-99487
Fibromatoses	fibromatosis	rs45631627	10	123338552	G	A	-0.176877	0.0302185	0.940496	8.31695	4.82003e-09	50	FALSE	FGFR2	-100704
Fibromatoses	fibromatosis	rs1078806	10	123338975	A	G	0.0963904	0.0153369	0.594544	9.484	3.28095e-10	50	FALSE	FGFR2	-101127
Fibromatoses	fibromatosis	10:123339041_TTCA_T	10	123339041	TTCA	T	-0.178504	0.0303279	0.940352	8.40215	3.96141e-09	50	FALSE	FGFR2	-101193
Fibromatoses	fibromatosis	rs11200017	10	123339685	G	A	0.172363	0.0198164	0.809145	17.4713	3.37831e-18	50	FALSE	FGFR2	-101837
Fibromatoses	fibromatosis	rs45631580	10	123340107	A	G	-0.176592	0.0303588	0.941083	8.22202	5.99763e-09	50	FALSE	FGFR2	-102259
Fibromatoses	fibromatosis	rs45631581	10	123340314	A	G	-0.176941	0.0303638	0.94117	8.24944	5.63067e-09	50	FALSE	FGFR2	-102466
Fibromatoses	fibromatosis	rs45631614	10	123340327	G	C	0.322818	0.0583517	0.979945	7.50019	3.16089e-08	50	FALSE	FGFR2	-102479
Fibromatoses	fibromatosis	10:123340431_GC_G	10	123340431	GC	G	-0.0981059	0.0153674	0.406158	9.76319	1.72508e-10	50	FALSE	FGFR2	-102583
Fibromatoses	fibromatosis	rs11599804	10	123340664	G	A	0.0970534	0.015354	0.593222	9.58542	2.59765e-10	50	FALSE	FGFR2	-102816
Fibromatoses	fibromatosis	rs45631630	10	123340824	G	A	-0.189563	0.0316767	0.946809	8.66292	2.1731e-09	50	FALSE	FGFR2	-102976
Fibromatoses	fibromatosis	rs143845972	10	123341455	T	TTTTTA	0.0988595	0.0154304	0.600273	9.82802	1.48587e-10	50	FALSE	FGFR2	-103607
Fibromatoses	fibromatosis	rs34032268	10	123341525	A	C	0.101854	0.0154282	0.605287	10.3913	4.06163e-11	50	FALSE	FGFR2	-103677
Fibromatoses	fibromatosis	rs4752571	10	123342567	T	C	0.102033	0.0154319	0.605953	10.4206	3.79665e-11	50	FALSE	FGFR2	-104719
Fibromatoses	fibromatosis	rs575928981	10	123343273	C	CA	0.140386	0.0175654	0.711545	14.8775	1.32587e-15	50	FALSE	FGFR2	-105425
Fibromatoses	fibromatosis	rs45631582	10	123343544	A	G	-0.174705	0.0305142	0.941545	7.98627	1.03212e-08	50	FALSE	FGFR2	-105696
Fibromatoses	fibromatosis	rs1696840	10	123343909	T	G	0.105438	0.0159	0.615989	10.478	3.3266e-11	50	FALSE	FGFR2	-106061
Fibromatoses	fibromatosis	rs1219651	10	123344501	G	A	0.10231	0.015422	0.605605	10.4859	3.26663e-11	50	FALSE	FGFR2	-106653
Fibromatoses	fibromatosis	rs2981575	10	123346116	G	A	-0.103021	0.0153973	0.395882	10.6539	2.21871e-11	50	FALSE	FGFR2	-108268
Fibromatoses	fibromatosis	rs1219648	10	123346190	A	G	0.102669	0.0154072	0.605473	10.5735	2.66993e-11	50	FALSE	FGFR2	-108342
Fibromatoses	fibromatosis	rs45631540	10	123348209	T	TGGAGGATCACTTGAG	0.100345	0.0155728	0.611919	9.93303	1.16673e-10	50	FALSE	FGFR2	-110361
Fibromatoses	fibromatosis	rs1219642	10	123348389	T	C	0.102207	0.0154155	0.60489	10.4745	3.35351e-11	50	FALSE	FGFR2	-110541
Fibromatoses	fibromatosis	rs2912774	10	123348662	T	G	-0.102886	0.0154055	0.396489	10.6173	2.41379e-11	50	FALSE	FGFR2	-110814
Fibromatoses	fibromatosis	rs2936870	10	123348902	T	C	-0.10257	0.0154058	0.396472	10.5563	2.77779e-11	50	FALSE	FGFR2	-111054
Fibromatoses	fibromatosis	rs45631563	10	123349324	A	T	-0.219089	0.0345335	0.955522	9.65071	2.23506e-10	50	FALSE	FGFR2	-111476
Fibromatoses	fibromatosis	rs17102287	10	123350191	T	C	0.192487	0.0203202	0.818736	20.5642	2.72772e-21	50	FALSE	FGFR2	-112343
Fibromatoses	fibromatosis	rs2981584	10	123350216	A	C	-0.104314	0.0154096	0.396777	10.8884	1.293e-11	50	FALSE	FGFR2	-112368
Fibromatoses	fibromatosis	rs1219641	10	123350521	G	A	-0.0860836	0.0155253	0.438537	7.53108	2.94388e-08	50	FALSE	FGFR2	-112673
Fibromatoses	fibromatosis	rs2981583	10	123350523	A	G	-0.0989653	0.015484	0.397001	9.78435	1.64305e-10	50	FALSE	FGFR2	-112675
Fibromatoses	fibromatosis	rs2860197	10	123351302	G	A	-0.102687	0.0154716	0.388932	10.4951	3.19816e-11	50	FALSE	FGFR2	-113454
Fibromatoses	fibromatosis	rs2420946	10	123351324	T	C	-0.102813	0.0154714	0.388708	10.5193	3.02482e-11	50	FALSE	FGFR2	-113476
Fibromatoses	fibromatosis	rs2162540	10	123352136	C	T	-0.102211	0.0154735	0.387337	10.4022	3.96096e-11	50	FALSE	FGFR2	-114288
Fibromatoses	fibromatosis	rs3135724	10	123352220	C	T	0.171231	0.0195666	0.803888	17.6755	2.11106e-18	50	FALSE	FGFR2	-114372
Fibromatoses	fibromatosis	rs2981582	10	123352317	A	G	-0.102399	0.0154767	0.386476	10.4339	3.68214e-11	50	FALSE	FGFR2	-114469
Fibromatoses	fibromatosis	rs3135718	10	123353869	C	T	-0.104815	0.0154889	0.389644	10.8814	1.31401e-11	50	FALSE	FGFR2	-116021
Fibromatoses	fibromatosis	rs3135715	10	123354726	T	G	0.223223	0.0213504	0.834068	24.858	1.38676e-25	50	TRUE	FGFR2	-116878
Fibromatoses	fibromatosis	rs7899765	10	123355688	T	C	-0.176123	0.0307008	0.941514	8.01543	9.65095e-09	50	FALSE	FGFR2	-117840
Fibromatoses	fibromatosis	rs41258305	10	123357482	T	C	-0.17422	0.0303888	0.939957	8.00588	9.86552e-09	50	FALSE	FGFR2	-119634
Fibromatoses	fibromatosis	rs11200028	10	123362141	C	T	-0.180442	0.030604	0.941175	8.42902	3.72375e-09	50	FALSE	FGFR2	4169
Fibromatoses	fibromatosis	rs7076098	10	123363303	C	A	-0.179844	0.0305961	0.941172	8.38171	4.15231e-09	50	FALSE	FGFR2	5331
Fibromatoses	fibromatosis	rs11200034	10	123373061	A	G	0.149125	0.0187727	0.18692	14.7073	1.962e-15	50	FALSE	FGFR2	15089
Fibromatoses	fibromatosis	rs10633692	10	123374938	G	T	0.0971972	0.0161182	0.312343	8.78603	1.6367e-09	50	FALSE	FGFR2	16966
Fibromatoses	fibromatosis	rs2247088	10	123375090	G	C	0.148141	0.018735	0.187527	14.5796	2.63269e-15	50	FALSE	FGFR2	17118
Fibromatoses	fibromatosis	rs1696813	10	123377197	C	A	0.147301	0.0187022	0.187792	14.4715	3.37676e-15	50	FALSE	FGFR2	19225
Fibromatoses	fibromatosis	rs1649184	10	123377248	A	G	0.1471	0.0187023	0.187858	14.434	3.68129e-15	50	FALSE	FGFR2	19276
Fibromatoses	fibromatosis	rs12572779	10	123377540	C	T	0.100285	0.0164743	0.283796	8.94014	1.14778e-09	50	FALSE	FGFR2	19568
Fibromatoses	fibromatosis	rs10886956	10	123378012	G	A	0.144961	0.0186717	0.18903	14.0835	8.25087e-15	50	FALSE	FGFR2	20040
Fibromatoses	fibromatosis	rs10886957	10	123379078	T	C	-0.17216	0.0304188	0.940742	7.81908	1.51677e-08	50	FALSE	FGFR2	21106
Fibromatoses	fibromatosis	rs2247640	10	123379824	A	G	0.147279	0.0186974	0.187794	14.4745	3.35351e-15	50	FALSE	FGFR2	21852
Fibromatoses	fibromatosis	rs36082274	10	123379947	T	A	0.120937	0.0168355	0.698235	12.1676	6.79829e-13	50	FALSE	FGFR2	21975
Fibromatoses	fibromatosis	rs10886958	10	123380256	C	T	-0.175936	0.0304765	0.941119	8.10819	7.79489e-09	50	FALSE	FGFR2	22284
Fibromatoses	fibromatosis	rs1649187	10	123380393	A	G	0.147256	0.0186967	0.187795	14.4712	3.37909e-15	50	FALSE	FGFR2	22421
Fibromatoses	fibromatosis	10:123380983_CA_C	10	123380983	CA	C	0.0985058	0.0172323	0.291978	7.96319	1.08845e-08	50	FALSE	FGFR2	23011
Fibromatoses	fibromatosis	rs35159363	10	123381918	G	GC	0.102797	0.0165107	0.283483	9.32036	4.78234e-10	50	FALSE	FGFR2	23946
Fibromatoses	fibromatosis	rs58775110	10	123383010	T	TA	-0.12503	0.0218596	0.863354	7.97177	1.06716e-08	50	FALSE	FGFR2	25038
Fibromatoses	fibromatosis	rs1219635	10	123383867	A	C	-0.145026	0.0186654	0.811328	14.1045	7.8614e-15	50	FALSE	FGFR2	25895
Fibromatoses	fibromatosis	rs11200041	10	123384018	G	A	-0.14757	0.0187057	0.812878	14.5164	3.04509e-15	50	FALSE	FGFR2	26046
Fibromatoses	fibromatosis	rs12416158	10	123385417	C	T	0.101656	0.0164525	0.283623	9.18971	6.46086e-10	50	FALSE	FGFR2	27445
Fibromatoses	fibromatosis	rs1909669	10	123386254	C	T	0.100903	0.016419	0.285295	9.09845	7.97168e-10	50	FALSE	FGFR2	28282
Fibromatoses	fibromatosis	rs12255407	10	123386630	A	G	-0.149046	0.0186676	0.812566	14.8495	1.41416e-15	50	FALSE	FGFR2	28658
Fibromatoses	fibromatosis	rs10788190	10	123387029	A	G	-0.15027	0.0186689	0.812973	15.0792	8.33297e-16	50	FALSE	FGFR2	29057
Fibromatoses	fibromatosis	rs10788191	10	123387326	G	T	-0.147036	0.0186871	0.812663	14.4443	3.59501e-15	50	FALSE	FGFR2	29354
Fibromatoses	fibromatosis	rs17102363	10	123388239	C	T	-0.164756	0.0184221	0.80606	18.4232	3.77398e-19	50	FALSE	FGFR2	30267
Fibromatoses	fibromatosis	rs10437462	10	123388882	A	G	-0.149543	0.018734	0.81367	14.8433	1.4345e-15	50	FALSE	FGFR2	30910
Fibromatoses	fibromatosis	rs10437463	10	123389020	G	A	-0.173768	0.0306291	0.941772	7.85365	1.40072e-08	50	FALSE	FGFR2	31048
Fibromatoses	fibromatosis	rs3096759	10	123389602	T	A	-0.101797	0.0164401	0.71555	9.22612	5.94128e-10	50	FALSE	FGFR2	31630
Fibromatoses	fibromatosis	10:123389809_AAGGG_A	10	123389809	AAGGG	A	-0.153005	0.0188068	0.814283	15.3874	4.09826e-16	50	FALSE	FGFR2	31837
Fibromatoses	fibromatosis	rs35661955	10	123395137	T	C	0.100514	0.0178639	0.748004	7.73581	1.83734e-08	50	FALSE	FGFR2	37165
Fibromatoses	fibromatosis	rs11200049	10	123395837	C	T	-0.129656	0.0217069	0.868982	8.63287	2.32879e-09	50	FALSE	FGFR2	37865
Fibromatoses	fibromatosis	rs11200050	10	123400385	C	T	-0.129079	0.0217222	0.868898	8.55109	2.81132e-09	50	FALSE	FGFR2	42413
Fibromatoses	fibromatosis	rs11816928	10	123400962	G	A	-0.126477	0.0216993	0.868499	8.25266	5.58908e-09	50	FALSE	FGFR2	42990
Fibromatoses	fibromatosis	rs11200051	10	123402175	G	A	-0.128943	0.0217175	0.868924	8.53792	2.89788e-09	50	FALSE	FGFR2	44203
Fibromatoses	fibromatosis	rs11200052	10	123402237	C	T	-0.128544	0.0217398	0.869167	8.4733	3.36279e-09	50	FALSE	FGFR2	44265
Fibromatoses	fibromatosis	rs7068354	10	123410940	A	C	0.114334	0.0157342	0.332199	12.4333	3.68723e-13	50	FALSE	FGFR2	52968
Fibromatoses	fibromatosis	rs1909668	10	123411345	A	G	0.114442	0.015736	0.332243	12.4527	3.52614e-13	50	FALSE	FGFR2	53373
Fibromatoses	fibromatosis	rs7081584	10	123411763	A	G	0.114326	0.0157422	0.332173	12.4199	3.80277e-13	50	FALSE	FGFR2	53791
Fibromatoses	fibromatosis	rs17102387	10	123416578	G	C	0.155955	0.0280872	0.915181	7.55041	2.81572e-08	50	FALSE	FGFR2	58606
Fibromatoses	fibromatosis	rs548134513	10	123418266	G	GT	0.104614	0.0158106	0.367851	10.435	3.67282e-11	50	FALSE	FGFR2	60294
Fibromatoses	fibromatosis	rs1696833	10	123418834	A	G	-0.113523	0.0156734	0.658101	12.3578	4.38733e-13	50	FALSE	FGFR2	60862
Fibromatoses	fibromatosis	rs7910243	10	123419652	G	A	-0.17557	0.0185979	0.810552	20.4298	3.71706e-21	50	FALSE	FGFR2	61680
Fibromatoses	fibromatosis	rs779969452	10	123419903	TTTG	T	-0.178646	0.0186882	0.810797	20.926	1.18577e-21	50	FALSE	FGFR2	61931
Fibromatoses	fibromatosis	10:123419905_TG_T	10	123419905	TG	T	-0.231052	0.0402836	0.962125	8.01255	9.71516e-09	50	FALSE	FGFR2	61933
Fibromatoses	fibromatosis	rs145914877	10	123419918	T	G	-0.174486	0.0200902	0.835123	17.4221	3.78355e-18	50	FALSE	FGFR2	61946
Fibromatoses	fibromatosis	rs1696832	10	123419932	A	G	-0.113215	0.0157262	0.658563	12.2176	6.05899e-13	50	FALSE	FGFR2	61960
Fibromatoses	fibromatosis	rs11200062	10	123420305	C	A	-0.175198	0.0185991	0.81058	20.3446	4.52272e-21	50	FALSE	FGFR2	62333
Fibromatoses	fibromatosis	rs11200063	10	123421024	G	T	-0.179	0.0193321	0.828964	19.6863	2.05921e-20	50	FALSE	FGFR2	63052
Fibromatoses	fibromatosis	rs7071275	10	123422434	C	T	-0.172419	0.0190839	0.822918	18.7844	1.64286e-19	50	FALSE	FGFR2	64462
Fibromatoses	fibromatosis	rs2935714	10	123422573	G	A	-0.114359	0.0160564	0.691254	11.9742	1.06121e-12	50	FALSE	FGFR2	64601
Fibromatoses	fibromatosis	rs7075242	10	123422902	C	T	-0.17194	0.0190919	0.823199	18.6699	2.13845e-19	50	FALSE	FGFR2	64930
Fibromatoses	fibromatosis	rs2936854	10	123423254	A	G	-0.113906	0.0160291	0.690399	11.9234	1.19289e-12	50	FALSE	FGFR2	65282
Fibromatoses	fibromatosis	rs2936855	10	123423701	G	A	-0.114109	0.0160269	0.690467	11.9664	1.08044e-12	50	FALSE	FGFR2	65729
Fibromatoses	fibromatosis	10:123423929_CAAAAA_C	10	123423929	CAAAAA	C	-0.131492	0.0195574	0.828088	10.7507	1.77542e-11	50	FALSE	FGFR2	65957
Fibromatoses	fibromatosis	10:123424027_GACACA_G	10	123424027	GACACA	G	-0.175148	0.0192782	0.825442	18.9853	1.03443e-19	50	FALSE	FGFR2	66055
Fibromatoses	fibromatosis	rs745682062	10	123424034	T	TGTG	-0.175115	0.0192761	0.825419	18.9824	1.04136e-19	50	FALSE	FGFR2	66062
Fibromatoses	fibromatosis	rs374820004	10	123424037	A	T	-0.175115	0.0192761	0.825419	18.9824	1.04136e-19	50	FALSE	FGFR2	66065
Fibromatoses	fibromatosis	rs1693679	10	123424280	A	G	-0.11801	0.0160737	0.692748	12.6763	2.10717e-13	50	FALSE	FGFR2	66308
Fibromatoses	fibromatosis	rs7084632	10	123424835	A	G	-0.172849	0.0190779	0.823076	18.8853	1.30227e-19	50	FALSE	FGFR2	66863
Fibromatoses	fibromatosis	rs2936856	10	123425685	C	G	-0.114351	0.0160168	0.690427	12.0282	9.3713e-13	50	FALSE	FGFR2	67713
Fibromatoses	fibromatosis	rs2936857	10	123425771	T	C	-0.112318	0.0158899	0.680636	11.8052	1.56603e-12	50	FALSE	FGFR2	67799
Fibromatoses	fibromatosis	rs1693686	10	123426526	T	C	-0.114533	0.0158483	0.67848	12.306	4.94311e-13	50	FALSE	FGFR2	68554
Fibromatoses	fibromatosis	rs146727842	10	123426836	T	TTAGA	-0.113214	0.0159382	0.678298	11.9144	1.21787e-12	50	FALSE	FGFR2	68864
Fibromatoses	fibromatosis	rs748029784	10	123426838	A	AGATG	-0.119754	0.0164532	0.695764	12.4715	3.37676e-13	50	FALSE	FGFR2	68866
Fibromatoses	fibromatosis	10:123426848_TTGGA_T	10	123426848	TTGGA	T	0.110657	0.0165822	0.317175	10.6017	2.50207e-11	50	FALSE	FGFR2	68876
Fibromatoses	fibromatosis	rs1696837	10	123427642	A	G	-0.114578	0.0157921	0.674525	12.3974	4.00498e-13	50	FALSE	FGFR2	69670
Fibromatoses	fibromatosis	10:123427713_TA_T	10	123427713	TA	T	-0.114186	0.0157961	0.674139	12.312	4.87528e-13	50	FALSE	FGFR2	69741
Fibromatoses	fibromatosis	rs11200069	10	123429042	A	G	-0.169358	0.0184273	0.806169	19.4082	3.90661e-20	50	FALSE	ATE1	70897
Fibromatoses	fibromatosis	rs10886963	10	123430129	A	G	-0.170705	0.0184508	0.806744	19.6565	2.20546e-20	50	FALSE	ATE1	69810
Fibromatoses	fibromatosis	rs10886964	10	123430164	G	A	-0.170706	0.0184509	0.806743	19.6565	2.20546e-20	50	FALSE	ATE1	69775
Fibromatoses	fibromatosis	rs10886965	10	123430317	C	A	-0.170351	0.0184451	0.80661	19.5903	2.56862e-20	50	FALSE	ATE1	69622
Fibromatoses	fibromatosis	rs10510099	10	123431846	C	A	-0.170845	0.018447	0.806589	19.6951	2.0179e-20	50	FALSE	ATE1	68093
Fibromatoses	fibromatosis	rs1219514	10	123432476	A	G	-0.184688	0.0290635	0.0794524	9.68001	2.08925e-10	50	FALSE	ATE1	67463
Fibromatoses	fibromatosis	rs12356902	10	123432652	G	A	-0.138471	0.0207317	0.854241	10.6193	2.4027e-11	50	FALSE	ATE1	67287
Fibromatoses	fibromatosis	rs725982	10	123433949	A	G	-0.169918	0.0184755	0.805916	19.4338	3.68299e-20	50	FALSE	ATE1	65990
Fibromatoses	fibromatosis	rs725983	10	123433950	G	A	-0.167402	0.0183905	0.805363	19.0546	8.81861e-20	50	FALSE	ATE1	65989
Fibromatoses	fibromatosis	rs2935716	10	123435483	G	A	-0.184864	0.0289821	0.0796361	9.74773	1.7876e-10	50	FALSE	ATE1	64456
Fibromatoses	fibromatosis	rs3104688	10	123436465	T	G	-0.186254	0.0289381	0.0798904	9.91209	1.22436e-10	50	FALSE	ATE1	63474
Fibromatoses	fibromatosis	rs731594	10	123437483	T	G	-0.169515	0.0184751	0.802235	19.3465	4.50298e-20	50	FALSE	ATE1	62456
Fibromatoses	fibromatosis	rs2935719	10	123438864	A	T	-0.185745	0.0289112	0.079885	9.87894	1.32148e-10	50	FALSE	ATE1	61075
Fibromatoses	fibromatosis	rs11200074	10	123439248	G	A	-0.139098	0.0206481	0.852616	10.7901	1.62144e-11	50	FALSE	ATE1	60691
Fibromatoses	fibromatosis	rs1219487	10	123440279	T	C	-0.185563	0.0288802	0.0798839	9.88061	1.31641e-10	50	FALSE	ATE1	59660
Fibromatoses	fibromatosis	rs1219488	10	123440486	G	C	-0.186755	0.0289817	0.0795936	9.93388	1.16445e-10	50	FALSE	ATE1	59453
Fibromatoses	fibromatosis	rs78851119	10	123441376	G	C	0.187259	0.0291258	0.92078	9.89216	1.28186e-10	50	FALSE	ATE1	58563
Fibromatoses	fibromatosis	rs4752583	10	123443710	T	C	-0.105596	0.0192608	0.72805	7.37727	4.19498e-08	50	FALSE	ATE1	56229
Fibromatoses	fibromatosis	rs12354821	10	123443741	T	A	-0.124921	0.0185842	0.808108	10.7462	1.79391e-11	50	FALSE	ATE1	56198
Fibromatoses	fibromatosis	rs6585753	10	123443881	T	C	-0.182643	0.0283355	0.084217	9.93912	1.15048e-10	50	FALSE	ATE1	56058
Fibromatoses	fibromatosis	rs1909666	10	123444567	A	G	-0.181858	0.0282791	0.0844425	9.89652	1.26905e-10	50	FALSE	ATE1	55372
Fibromatoses	fibromatosis	rs10886966	10	123445163	G	A	0.181294	0.0283298	0.915896	9.80694	1.55977e-10	50	FALSE	ATE1	54776
Fibromatoses	fibromatosis	rs11200075	10	123445373	G	A	0.181222	0.0283297	0.915907	9.79978	1.5857e-10	50	FALSE	ATE1	54566
Fibromatoses	fibromatosis	rs11200076	10	123445869	C	T	0.181951	0.0283418	0.915983	9.86525	1.3638e-10	50	FALSE	ATE1	54070
Fibromatoses	fibromatosis	rs7924234	10	123446062	G	C	-0.122987	0.0185023	0.8073	10.5245	2.98882e-11	50	FALSE	ATE1	53877
Fibromatoses	fibromatosis	rs7893171	10	123446164	G	C	-0.122145	0.0185241	0.807661	10.368	4.28549e-11	50	FALSE	ATE1	53775
Fibromatoses	fibromatosis	rs4752584	10	123446940	A	C	-0.18019	0.0282629	0.0845796	9.73907	1.8236e-10	50	FALSE	ATE1	52999
Fibromatoses	fibromatosis	rs80331021	10	123456495	C	T	0.160089	0.0275158	0.911319	8.22529	5.95265e-09	50	FALSE	ATE1	43444
Fibromatoses	fibromatosis	rs77499559	10	123473933	G	A	0.171002	0.0283702	0.915029	8.77858	1.66502e-09	50	FALSE	ATE1	26006
Fibromatoses	fibromatosis	rs11200175	10	123578232	A	C	-0.128986	0.0214145	0.864274	8.7673	1.70883e-09	50	FALSE	ATE1	-78293
Fibromatoses	fibromatosis	rs11200179	10	123583695	G	A	-0.128767	0.0213895	0.864217	8.75872	1.74293e-09	50	FALSE	ATE1	-83756
Fibromatoses	fibromatosis	rs757627162	10	123588330	AC	A	-0.124681	0.02116	0.863526	8.41925	3.80847e-09	50	FALSE	ATE1	-88391
Fibromatoses	fibromatosis	rs7906842	10	123590183	A	C	-0.123152	0.0211034	0.860234	8.27099	5.35809e-09	50	FALSE	ATE1	-90244
Fibromatoses	fibromatosis	rs79960024	10	123603556	T	C	-0.124343	0.0210923	0.860327	8.42685	3.7424e-09	50	FALSE	ATE1	-103617
Fibromatoses	fibromatosis	rs11200195	10	123618218	A	C	-0.120062	0.0213737	0.863859	7.71223	1.93986e-08	51	FALSE	ATE1	-118279
Fibromatoses	fibromatosis	rs4752613	10	123619383	G	C	-0.121773	0.0213193	0.863911	7.95176	1.11748e-08	51	FALSE	ATE1	-119444
Fibromatoses	fibromatosis	rs17102689	10	123620579	T	C	-0.166362	0.0273368	0.923675	8.93547	1.16019e-09	51	TRUE	ATE1	-120640
Fibromatoses	fibromatosis	rs111322933	10	123634964	C	T	-0.12106	0.0211118	0.860922	8.00899	9.79513e-09	51	FALSE	ATE1	-135025
Fibromatoses	fibromatosis	10:123648195_AG_A	10	123648195	AG	A	-0.119387	0.0214105	0.864223	7.60912	2.45969e-08	51	FALSE	ATE1	-148256
Fibromatoses	fibromatosis	rs778082146	10	123651756	GGTGAAGAATCTCATCTGCAGCA	G	-0.117986	0.0211489	0.860241	7.61594	2.42136e-08	51	FALSE	ATE1	-151817
Fibromatoses	fibromatosis	rs11200246	10	123670159	T	A	-0.116559	0.0211765	0.860383	7.4307	3.70937e-08	51	FALSE	ATE1	-170220
Fibromatoses	fibromatosis	rs75266859	10	123674251	G	C	-0.118737	0.02111	0.860364	7.73085	1.85845e-08	51	FALSE	ATE1	-174312
Fibromatoses	fibromatosis	rs12254747	10	123675431	C	G	-0.153639	0.0267684	0.919177	8.02262	9.49249e-09	51	FALSE	ATE1	-175492
Fibromatoses	fibromatosis	10:123679210_CGA_C	10	123679210	CGA	C	-0.115898	0.0211973	0.860494	7.34084	4.56205e-08	51	FALSE	ATE1	-179271
Fibromatoses	fibromatosis	rs11200262	10	123680832	T	C	-0.11746	0.0211238	0.860326	7.57036	2.6893e-08	51	FALSE	ATE1	-180893
Fibromatoses	fibromatosis	rs77778376	10	123687282	G	C	-0.151582	0.0271842	0.924107	7.60914	2.45957e-08	51	FALSE	ATE1	-187343
Fibromatoses	fibromatosis	rs144811488	10	123688984	C	T	-0.152273	0.0270741	0.923428	7.72987	1.86264e-08	51	FALSE	ATE1	668
Fibromatoses	fibromatosis	rs144810900	10	123688993	A	G	-0.152921	0.0270614	0.923293	7.79693	1.59614e-08	51	FALSE	ATE1	677
Fibromatoses	fibromatosis	rs56234306	10	123689233	G	C	-0.152061	0.0269603	0.923	7.76986	1.69879e-08	51	FALSE	ATE1	917
Fibromatoses	fibromatosis	rs74158471	10	123690559	T	A	-0.151967	0.0269601	0.922995	7.76119	1.73305e-08	51	FALSE	ATE1	2243
Fibromatoses	fibromatosis	rs74494020	10	123691395	G	A	-0.151967	0.0269601	0.922995	7.76119	1.73305e-08	51	FALSE	ATE1	3079
Fibromatoses	fibromatosis	rs75041340	10	123693412	G	A	-0.151953	0.0269598	0.922997	7.76003	1.73768e-08	51	FALSE	ATE1	5096
Fibromatoses	fibromatosis	rs79669779	10	123693461	C	T	-0.151951	0.0269599	0.922997	7.75978	1.73868e-08	51	FALSE	ATE1	5145
Fibromatoses	fibromatosis	rs59418348	10	123693547	A	G	-0.151951	0.0269598	0.922997	7.75986	1.73836e-08	51	FALSE	ATE1	5231
Fibromatoses	fibromatosis	rs77951125	10	123695078	A	G	-0.150847	0.026946	0.922488	7.66415	2.16696e-08	51	FALSE	ATE1	6762
Fibromatoses	fibromatosis	rs12572903	10	123696687	A	G	-0.151994	0.02696	0.923	7.76378	1.72274e-08	51	FALSE	ATE1	8371
Fibromatoses	fibromatosis	rs75055458	10	123697179	C	T	-0.151941	0.0269598	0.922994	7.75892	1.74213e-08	51	FALSE	ATE1	8863
Fibromatoses	fibromatosis	rs57481375	10	123698900	A	G	-0.149764	0.027065	0.923566	7.50321	3.13899e-08	51	FALSE	ATE1	10584
Fibromatoses	fibromatosis	rs75452446	10	123699752	G	A	-0.151971	0.0269596	0.922996	7.76185	1.73041e-08	51	FALSE	ATE1	11436
Fibromatoses	fibromatosis	rs74158472	10	123702987	G	A	-0.151815	0.0269649	0.923036	7.74447	1.80107e-08	51	FALSE	NSMCE4A	13616
Fibromatoses	fibromatosis	rs111590556	10	123704318	G	A	-0.152046	0.0269589	0.923002	7.76924	1.70122e-08	51	FALSE	NSMCE4A	12285
Fibromatoses	fibromatosis	rs75485615	10	123704860	T	G	-0.152407	0.0269613	0.923027	7.80176	1.57848e-08	51	FALSE	NSMCE4A	11743
Fibromatoses	fibromatosis	rs12571841	10	123706047	C	T	-0.152046	0.0269589	0.923002	7.76924	1.70122e-08	51	FALSE	NSMCE4A	10556
Fibromatoses	fibromatosis	rs12572195	10	123707186	C	T	-0.152046	0.0269589	0.923002	7.76924	1.70122e-08	51	FALSE	NSMCE4A	9417
Fibromatoses	fibromatosis	rs12572196	10	123707246	C	A	-0.152046	0.0269589	0.923002	7.76924	1.70122e-08	51	FALSE	NSMCE4A	9357
Fibromatoses	fibromatosis	rs112176780	10	123710199	T	A	-0.152679	0.0269406	0.922903	7.83828	1.45118e-08	51	FALSE	NSMCE4A	6404
Fibromatoses	fibromatosis	rs56212537	10	123712131	A	G	-0.152686	0.0269407	0.922904	7.83893	1.44901e-08	51	FALSE	NSMCE4A	4472
Fibromatoses	fibromatosis	rs111571003	10	123714330	G	A	-0.153393	0.0269614	0.923022	7.89442	1.2752e-08	51	FALSE	NSMCE4A	2273
Fibromatoses	fibromatosis	rs41287994	10	123719928	C	T	-0.153293	0.0269494	0.92295	7.89144	1.28399e-08	51	FALSE	NSMCE4A	-3325
Fibromatoses	fibromatosis	rs76092622	10	123726948	G	T	-0.150093	0.0271726	0.923684	7.47894	3.3194e-08	51	FALSE	NSMCE4A	-10345
Fibromatoses	fibromatosis	rs17102809	10	123728523	A	C	-0.151888	0.0270686	0.923074	7.69704	2.00891e-08	51	FALSE	NSMCE4A	-11920
Fibromatoses	fibromatosis	rs111769815	10	123729979	T	C	-0.15572	0.0272701	0.923233	7.94771	1.12795e-08	51	FALSE	NSMCE4A	-13376
Fibromatoses	fibromatosis	rs1564943	11	12179107	C	T	-0.09137	0.0157948	0.35567	8.1391	7.25939e-09	52	FALSE	MICAL2	-63564
Fibromatoses	fibromatosis	rs111778153	11	12179244	TA	T	-0.095272	0.0159411	0.358948	8.64214	2.27961e-09	52	FALSE	MICAL2	-63701
Fibromatoses	fibromatosis	rs1385854	11	12180336	C	T	-0.0911693	0.0158032	0.35633	8.09843	7.97205e-09	52	FALSE	MICAL2	-64793
Fibromatoses	fibromatosis	rs10765929	11	12182460	T	C	-0.0937094	0.0158379	0.357397	8.48374	3.28292e-09	52	FALSE	MICAL2	-66917
Fibromatoses	fibromatosis	rs7131034	11	12183036	A	C	-0.104893	0.0183431	0.222167	7.96842	1.07542e-08	52	FALSE	MICAL2	-67493
Fibromatoses	fibromatosis	rs7949113	11	12191661	C	T	0.105348	0.0169202	0.721172	9.32054	4.78035e-10	52	FALSE	MICAL2	-76118
Fibromatoses	fibromatosis	rs7951110	11	12195442	A	T	0.102465	0.01637	0.687158	9.41263	3.86696e-10	52	TRUE	MICAL2	-79899
Fibromatoses	fibromatosis	11:12202468_CTTTTTTTT_C	11	12202468	CTTTTTTTT	C	0.108243	0.0182817	0.755518	8.49444	3.20302e-09	52	FALSE	MICAL2	-86925
Fibromatoses	fibromatosis	rs55885935	11	12210881	C	T	-0.0842511	0.0153162	0.412413	7.42236	3.78129e-08	52	FALSE	MICAL2	-95338
Fibromatoses	fibromatosis	11:12213332_AAG_A	11	12213332	AAG	A	0.0861789	0.0153954	0.589507	7.66315	2.17195e-08	52	FALSE	MICAL2	-97789
Fibromatoses	fibromatosis	rs2279390	11	12229655	T	G	0.10798	0.0177576	0.757312	8.92224	1.19608e-09	52	FALSE	MICAL2	-114112
Fibromatoses	fibromatosis	rs12420823	11	128563392	C	T	0.082525	0.0151153	0.555169	7.32156	4.76914e-08	53	FALSE	FLI1	-6962
Fibromatoses	fibromatosis	rs583683	11	128645583	C	T	0.0880113	0.0152822	0.450491	8.0727	8.45863e-09	53	FALSE	FLI1	-89153
Fibromatoses	fibromatosis	rs583700	11	128645594	A	T	0.0882093	0.0152808	0.45045	8.10743	7.80854e-09	53	TRUE	FLI1	-89164
Fibromatoses	fibromatosis	rs12228124	12	106113600	T	A	0.0906091	0.0157539	0.638186	8.05335	8.84403e-09	54	FALSE	NA	NA
Fibromatoses	fibromatosis	rs3741635	12	106136330	G	A	0.104488	0.0157854	0.640917	10.4425	3.60994e-11	54	FALSE	NA	NA
Fibromatoses	fibromatosis	rs7136273	12	106137077	C	T	0.104702	0.0157797	0.640866	10.4895	3.23966e-11	54	FALSE	NA	NA
Fibromatoses	fibromatosis	rs7137045	12	106137446	G	A	0.104395	0.0157791	0.640803	10.433	3.68978e-11	54	FALSE	NA	NA
Fibromatoses	fibromatosis	rs7307913	12	106137509	T	C	0.101901	0.0156997	0.63193	10.0682	8.54673e-11	54	FALSE	NA	NA
Fibromatoses	fibromatosis	rs11834526	12	106137744	G	A	0.104758	0.0157754	0.640335	10.5053	3.12392e-11	54	TRUE	NA	NA
Fibromatoses	fibromatosis	rs61940062	12	106137927	A	G	0.104344	0.0157733	0.640232	10.4306	3.71022e-11	54	FALSE	NA	NA
Fibromatoses	fibromatosis	12:106138127_TATA_T	12	106138127	TATA	T	0.0999013	0.0159477	0.648185	9.42653	3.74516e-10	54	FALSE	NA	NA
Fibromatoses	fibromatosis	rs2374545	12	106140551	C	A	0.0946504	0.0155678	0.616981	8.91989	1.20257e-09	54	FALSE	NA	NA
Fibromatoses	fibromatosis	rs771441381	12	106141464	CAG	C	0.103966	0.0158484	0.64339	10.2693	5.37898e-11	54	FALSE	NA	NA
Fibromatoses	fibromatosis	rs199862825	12	106142208	AGG	A	0.103358	0.0157944	0.641242	10.2225	5.99101e-11	54	FALSE	NA	NA
Fibromatoses	fibromatosis	rs10861495	12	106142981	G	A	0.102264	0.0157913	0.641664	10.0259	9.42106e-11	54	FALSE	NA	NA
Fibromatoses	fibromatosis	rs760291728	12	106143525	CCTT	C	0.104382	0.0158166	0.642375	10.3846	4.12477e-11	54	FALSE	NA	NA
Fibromatoses	fibromatosis	rs113257350	12	120381998	C	T	-0.329355	0.048056	0.977791	11.1425	7.20278e-12	55	TRUE	CCDC64	45675
Fibromatoses	fibromatosis	rs113116967	12	120430074	G	T	-0.183412	0.0316445	0.946328	8.16807	6.79094e-09	56	FALSE	CCDC64	-2401
Fibromatoses	fibromatosis	rs760709008	12	120434486	A	ACA	-0.162014	0.0293116	0.926423	7.48787	3.25185e-08	56	FALSE	CCDC64	-6813
Fibromatoses	fibromatosis	12:120446715_AGGGT_A	12	120446715	AGGGT	A	-0.207535	0.0355252	0.957384	8.28729	5.16072e-09	56	FALSE	CCDC64	-19042
Fibromatoses	fibromatosis	rs202086794	12	120449431	T	TA	-0.18403	0.0316816	0.946346	8.20102	6.29477e-09	56	FALSE	CCDC64	-21758
Fibromatoses	fibromatosis	rs113522755	12	120495884	G	T	-0.342092	0.0465642	0.977035	12.6921	2.03189e-13	56	FALSE	CCDC64	-68211
Fibromatoses	fibromatosis	rs111824642	12	120526148	G	A	-0.194829	0.0322903	0.947289	8.79513	1.60277e-09	56	FALSE	CCDC64	-98475
Fibromatoses	fibromatosis	rs191322615	12	120554466	G	A	-0.195691	0.0341199	0.950053	8.01194	9.72882e-09	56	FALSE	RAB35	-21567
Fibromatoses	fibromatosis	12:120644804_TTTTTA_T	12	120644804	TTTTTA	T	-0.363951	0.0463488	0.977249	14.3893	4.08037e-15	56	TRUE	PXN	3446
Fibromatoses	fibromatosis	rs77660995	12	120672843	C	T	-0.335413	0.0457751	0.976412	12.6296	2.34639e-13	56	FALSE	PXN	-24593
Fibromatoses	fibromatosis	rs113684685	12	120730954	G	A	-0.305707	0.0529201	0.982784	8.11833	7.615e-09	56	FALSE	SIRT4	9165
Fibromatoses	fibromatosis	rs12184516	13	44844281	G	T	-0.0995049	0.0169203	0.744239	8.38907	4.08254e-09	57	FALSE	NA	NA
Fibromatoses	fibromatosis	rs7996699	13	44844873	T	A	-0.0952422	0.016718	0.732775	7.91384	1.21944e-08	57	FALSE	NA	NA
Fibromatoses	fibromatosis	rs9595094	13	44847700	G	A	-0.095282	0.0167286	0.733014	7.91071	1.22826e-08	57	FALSE	NA	NA
Fibromatoses	fibromatosis	rs146657518	13	44860002	A	AAC	-0.0987654	0.0168569	0.732397	8.33202	4.65565e-09	57	FALSE	SERP2	87799
Fibromatoses	fibromatosis	rs9567402	13	44860118	A	G	-0.0939463	0.0159179	0.672098	8.44454	3.59302e-09	57	FALSE	SERP2	87683
Fibromatoses	fibromatosis	rs17470156	13	44865660	G	A	-0.109202	0.016911	0.742953	9.97276	1.06473e-10	57	FALSE	SERP2	82141
Fibromatoses	fibromatosis	rs9595097	13	44869020	A	G	-0.110454	0.0169035	0.741749	10.1947	6.38705e-11	57	FALSE	SERP2	78781
Fibromatoses	fibromatosis	rs9595099	13	44876136	A	G	-0.110844	0.0168786	0.741895	10.2899	5.12979e-11	57	FALSE	SERP2	71665
Fibromatoses	fibromatosis	rs9316078	13	44879891	T	C	-0.111231	0.0168968	0.742011	10.3361	4.61211e-11	57	FALSE	SERP2	67910
Fibromatoses	fibromatosis	rs9595100	13	44885474	A	G	-0.111522	0.016941	0.742115	10.3361	4.61211e-11	57	FALSE	SERP2	62327
Fibromatoses	fibromatosis	rs17573850	13	44885589	A	G	-0.113483	0.0169204	0.740763	10.7015	1.98838e-11	57	TRUE	SERP2	62212
Fibromatoses	fibromatosis	rs1175225	13	44885745	G	A	0.113135	0.0169579	0.258095	10.5966	2.53163e-11	57	FALSE	SERP2	62056
Fibromatoses	fibromatosis	13:44887065_AT_A	13	44887065	AT	A	-0.102139	0.0171514	0.743762	8.58532	2.59824e-09	57	FALSE	SERP2	60736
Fibromatoses	fibromatosis	rs10139769	14	22793465	A	G	0.115542	0.0162858	0.298151	11.8871	1.29688e-12	58	FALSE	TRAV41	4342
Fibromatoses	fibromatosis	rs2213246	14	22803363	T	C	0.114911	0.0162603	0.295411	11.8003	1.5838e-12	58	FALSE	TRAV41	14240
Fibromatoses	fibromatosis	rs2213247	14	22803384	A	G	0.116324	0.0162736	0.294359	12.0553	8.8044e-13	58	FALSE	TRAV41	14261
Fibromatoses	fibromatosis	rs147874618	14	22805654	A	AACAC	0.0886194	0.0156712	0.558579	7.80714	1.55905e-08	58	FALSE	TRAV41	16531
Fibromatoses	fibromatosis	rs4981423	14	22808754	A	G	0.115256	0.0162386	0.295351	11.8966	1.26882e-12	58	FALSE	TRAV41	19631
Fibromatoses	fibromatosis	rs34745603	14	22815224	C	CT	0.0924013	0.0151101	0.497891	9.01573	9.64428e-10	58	FALSE	TRAV41	26101
Fibromatoses	fibromatosis	rs2078619	14	22828788	T	C	0.114068	0.0162269	0.295601	11.6836	2.07205e-12	58	FALSE	TRAV41	39665
Fibromatoses	fibromatosis	rs2331663	14	22836247	G	T	0.115315	0.0162914	0.295886	11.8358	1.45949e-12	58	FALSE	TRAV41	47124
Fibromatoses	fibromatosis	rs1475956	14	22838356	G	A	0.114366	0.016228	0.295485	11.7394	1.82222e-12	58	FALSE	TRAV41	49233
Fibromatoses	fibromatosis	rs8014927	14	22838630	G	A	0.114404	0.0162276	0.295498	11.7473	1.78937e-12	58	FALSE	TRAV41	49507
Fibromatoses	fibromatosis	rs2051536	14	22841797	T	C	0.113869	0.0162317	0.29531	11.639	2.29615e-12	58	FALSE	TRDV2	49565
Fibromatoses	fibromatosis	rs2877454	14	22849761	A	C	0.112134	0.0162414	0.294778	11.2969	5.04778e-12	58	FALSE	TRDV2	41601
Fibromatoses	fibromatosis	rs2204983	14	22849963	T	C	0.112051	0.0162416	0.294775	11.2809	5.23721e-12	58	FALSE	TRDV2	41399
Fibromatoses	fibromatosis	rs3811249	14	22856426	A	G	0.0850017	0.015295	0.387349	7.56275	2.73684e-08	58	FALSE	TRDV2	34936
Fibromatoses	fibromatosis	rs12434373	14	22856949	C	T	0.0849784	0.0152941	0.387378	7.5598	2.7555e-08	58	FALSE	TRDV2	34413
Fibromatoses	fibromatosis	rs4982624	14	22857524	T	C	0.111778	0.0162626	0.293388	11.2025	6.27336e-12	58	FALSE	TRDV2	33838
Fibromatoses	fibromatosis	rs3811244	14	22859482	G	T	0.0870234	0.0152954	0.385979	7.89479	1.27412e-08	58	FALSE	TRDV2	31880
Fibromatoses	fibromatosis	rs4982626	14	22860059	T	A	0.087379	0.015292	0.386044	7.95735	1.10319e-08	58	FALSE	TRDV2	31303
Fibromatoses	fibromatosis	rs12896137	14	22861612	T	C	0.0881289	0.0152894	0.385917	8.08559	8.21126e-09	58	FALSE	TRDV2	29750
Fibromatoses	fibromatosis	rs4981424	14	22861729	T	C	0.0880353	0.0152891	0.386078	8.07009	8.50962e-09	58	FALSE	TRDV2	29633
Fibromatoses	fibromatosis	rs4982628	14	22861890	C	T	0.0879604	0.0152883	0.386124	8.05829	8.744e-09	58	FALSE	TRDV2	29472
Fibromatoses	fibromatosis	rs9919897	14	22862876	T	C	0.11504	0.0162643	0.291865	11.8197	1.51461e-12	58	FALSE	TRDV2	28486
Fibromatoses	fibromatosis	rs9919922	14	22863124	G	A	0.0877714	0.0152871	0.386131	8.0277	9.3821e-09	58	FALSE	TRDV2	28238
Fibromatoses	fibromatosis	rs8017559	14	22864268	T	C	0.0880565	0.0152886	0.385967	8.07415	8.43044e-09	58	FALSE	TRDV2	27094
Fibromatoses	fibromatosis	rs8011618	14	22864313	G	A	0.0880552	0.0152886	0.385964	8.07397	8.43393e-09	58	FALSE	TRDV2	27049
Fibromatoses	fibromatosis	rs1034377	14	22865841	A	G	0.115254	0.0162633	0.291705	11.8623	1.37309e-12	58	FALSE	TRDV2	25521
Fibromatoses	fibromatosis	rs1034378	14	22865869	T	C	0.0879478	0.0152848	0.386033	8.0595	8.71967e-09	58	FALSE	TRDV2	25493
Fibromatoses	fibromatosis	rs1109485	14	22866341	T	G	0.0880168	0.0152851	0.386019	8.07085	8.49474e-09	58	FALSE	TRDV2	25021
Fibromatoses	fibromatosis	rs1475959	14	22870706	A	C	0.114108	0.0162544	0.291942	11.6543	2.21666e-12	58	FALSE	TRDV2	20656
Fibromatoses	fibromatosis	rs34575081	14	22872666	T	TA	0.088969	0.0153164	0.383915	8.20101	6.29492e-09	58	FALSE	TRDV2	18696
Fibromatoses	fibromatosis	rs4982630	14	22872727	A	G	0.0886286	0.0152866	0.384441	8.17267	6.71939e-09	58	FALSE	TRDV2	18635
Fibromatoses	fibromatosis	rs10149541	14	22873309	T	C	0.11435	0.016246	0.292152	11.7119	1.94133e-12	58	FALSE	TRDV2	18053
Fibromatoses	fibromatosis	rs4982632	14	22875443	T	C	0.11512	0.016234	0.292197	11.8766	1.32862e-12	58	FALSE	TRDV2	15919
Fibromatoses	fibromatosis	rs8005193	14	22875537	C	T	0.115029	0.0162335	0.2923	11.8597	1.38134e-12	58	FALSE	TRDV2	15825
Fibromatoses	fibromatosis	rs2014767	14	22876678	C	G	0.118912	0.0151497	0.40531	14.3778	4.18986e-15	58	TRUE	TRDV2	14684
Fibromatoses	fibromatosis	rs2014778	14	22876816	G	T	0.11494	0.0162222	0.292672	11.8579	1.38708e-12	58	FALSE	TRDV2	14546
Fibromatoses	fibromatosis	rs9671932	14	22876979	G	T	0.114775	0.01622	0.292822	11.8291	1.48218e-12	58	FALSE	TRDV2	14383
Fibromatoses	fibromatosis	rs9671963	14	22877001	C	T	0.115068	0.0162267	0.29219	11.8765	1.32892e-12	58	FALSE	TRDV2	14361
Fibromatoses	fibromatosis	rs4982633	14	22877780	C	A	0.115387	0.0162187	0.29258	11.9494	1.12357e-12	58	FALSE	TRDV2	13582
Fibromatoses	fibromatosis	rs112681653	14	22878044	C	CTTTGTTTG	0.115877	0.0153962	0.400786	13.2825	5.21795e-14	58	FALSE	TRDV2	13318
Fibromatoses	fibromatosis	rs12896083	14	22878506	G	A	0.115153	0.0162222	0.292617	11.8992	1.26125e-12	58	FALSE	TRDV2	12856
Fibromatoses	fibromatosis	rs12882058	14	22878569	T	A	0.115045	0.0162223	0.292628	11.8781	1.32404e-12	58	FALSE	TRDV2	12793
Fibromatoses	fibromatosis	rs11157566	14	22878754	C	G	0.115036	0.0162226	0.292637	11.876	1.33045e-12	58	FALSE	TRDV2	12608
Fibromatoses	fibromatosis	rs7143810	14	22879433	G	A	0.115251	0.0162269	0.292525	11.9117	1.22546e-12	58	FALSE	TRDV2	11929
Fibromatoses	fibromatosis	rs4982635	14	22879738	G	A	0.115339	0.0162364	0.291838	11.9156	1.21451e-12	58	FALSE	TRDV2	11624
Fibromatoses	fibromatosis	rs1473667	14	22879971	G	C	0.115653	0.0162283	0.292251	11.9878	1.02849e-12	58	FALSE	TRDV2	11391
Fibromatoses	fibromatosis	rs1473668	14	22880213	T	C	0.11509	0.01626	0.291191	11.8353	1.46117e-12	58	FALSE	TRDV2	11149
Fibromatoses	fibromatosis	rs2331615	14	22882291	A	G	0.124896	0.0164025	0.295651	13.577	2.6485e-14	58	FALSE	TRDV2	9071
Fibromatoses	fibromatosis	rs760017	14	22882590	A	C	0.120846	0.0164107	0.282261	12.748	1.78649e-13	58	FALSE	TRDV2	8772
Fibromatoses	fibromatosis	rs760018	14	22882595	G	A	0.12083	0.0164109	0.28224	12.7445	1.80094e-13	58	FALSE	TRDV2	8767
Fibromatoses	fibromatosis	rs61974570	14	22884799	A	C	0.106272	0.0188495	0.189344	7.7642	1.72108e-08	58	FALSE	TRDV2	6563
Fibromatoses	fibromatosis	rs143281342	14	22884832	T	TCCCAGCTAGTGGGCTC	0.0990863	0.0167704	0.267847	8.46167	3.45406e-09	58	FALSE	TRDV2	6530
Fibromatoses	fibromatosis	rs28658068	14	22885067	C	G	0.0949483	0.0167518	0.266623	7.84009	1.44514e-08	58	FALSE	TRDV2	6295
Fibromatoses	fibromatosis	rs61977694	14	23298164	G	A	-0.124971	0.0186377	0.805841	10.6968	2.01002e-11	59	FALSE	SLC7A7	-55733
Fibromatoses	fibromatosis	rs56012042	14	23298388	C	T	-0.126398	0.0185704	0.804902	10.9998	1.00046e-11	59	FALSE	SLC7A7	-55957
Fibromatoses	fibromatosis	rs17122926	14	23299915	T	G	-0.123983	0.0185525	0.805183	10.6301	2.34369e-11	59	FALSE	MRPL52	-827
Fibromatoses	fibromatosis	rs56300357	14	23300515	C	A	-0.124444	0.0185448	0.805312	10.7121	1.94044e-11	59	FALSE	MRPL52	-1427
Fibromatoses	fibromatosis	rs17122934	14	23300796	A	T	-0.124107	0.0185429	0.805333	10.6602	2.18675e-11	59	FALSE	MRPL52	-1708
Fibromatoses	fibromatosis	rs17886536	14	23304254	G	C	-0.125847	0.0185596	0.805956	10.9223	1.19591e-11	59	FALSE	MRPL52	8
Fibromatoses	fibromatosis	rs17243048	14	23311480	G	A	0.115669	0.0195627	0.808889	8.47307	3.36457e-09	59	FALSE	MMP14	-5714
Fibromatoses	fibromatosis	rs12893368	14	23312208	A	G	0.114726	0.0193287	0.805443	8.53326	2.92914e-09	59	FALSE	MMP14	-6442
Fibromatoses	fibromatosis	rs1042704	14	23312594	G	A	-0.169121	0.0177088	0.78501	20.8875	1.29569e-21	59	TRUE	MMP14	-6828
Fibromatoses	fibromatosis	rs2236305	14	23312869	G	T	0.115319	0.0196006	0.805842	8.39596	4.01828e-09	59	FALSE	MMP14	-7103
Fibromatoses	fibromatosis	rs2236306	14	23312875	G	C	0.107231	0.0192493	0.796957	7.5955	2.53805e-08	59	FALSE	MMP14	-7109
Fibromatoses	fibromatosis	rs2236307	14	23312923	T	C	0.106446	0.0193062	0.797042	7.45394	3.51609e-08	59	FALSE	MMP14	-7157
Fibromatoses	fibromatosis	rs1538904	14	50857973	C	T	-0.0951067	0.0168198	0.285544	7.80593	1.5634e-08	60	FALSE	CDKL1	-61663
Fibromatoses	fibromatosis	rs7155748	14	50858729	A	C	-0.0911197	0.0157292	0.361704	8.1603	6.91353e-09	60	FALSE	CDKL1	-62419
Fibromatoses	fibromatosis	rs11157741	14	50861157	C	T	-0.0972314	0.0168421	0.284347	8.10891	7.78198e-09	60	FALSE	CDKL1	-64847
Fibromatoses	fibromatosis	rs4901026	14	50861439	T	C	-0.0928493	0.0161147	0.331212	8.07968	8.32377e-09	60	FALSE	CDKL1	-65129
Fibromatoses	fibromatosis	rs4898656	14	50861649	A	G	-0.09274	0.0161155	0.331193	8.06156	8.67841e-09	60	FALSE	CDKL1	-65339
Fibromatoses	fibromatosis	rs4901027	14	50861676	A	G	-0.0958713	0.016229	0.323123	8.45903	3.47512e-09	60	FALSE	CDKL1	-65366
Fibromatoses	fibromatosis	rs11157743	14	50861993	T	C	-0.0958381	0.01623	0.32311	8.45266	3.52647e-09	60	FALSE	CDKL1	-65683
Fibromatoses	fibromatosis	rs4901029	14	50862792	A	T	-0.0933258	0.0161178	0.331237	8.15307	7.02959e-09	60	FALSE	CDKL1	-66482
Fibromatoses	fibromatosis	rs10136595	14	50863716	C	G	-0.0893308	0.0160786	0.334304	7.55875	2.76217e-08	60	FALSE	CDKL1	-67406
Fibromatoses	fibromatosis	rs1265876	14	50875675	C	T	-0.116404	0.01695	0.745572	11.1848	6.53431e-12	60	FALSE	CDKL1	-79365
Fibromatoses	fibromatosis	rs1950730	14	50875828	C	T	0.116283	0.0166123	0.269572	11.5912	2.5633e-12	60	FALSE	CDKL1	-79518
Fibromatoses	fibromatosis	rs11844740	14	50877854	T	C	0.112166	0.0150738	0.431005	13.0007	9.98389e-14	60	FALSE	CDKL1	-81544
Fibromatoses	fibromatosis	rs61984263	14	50878681	A	C	0.14151	0.0156029	0.613213	18.9223	1.19591e-19	60	FALSE	CDKL1	-82371
Fibromatoses	fibromatosis	rs8005104	14	50880477	T	C	0.122469	0.0174782	0.738473	11.6134	2.43557e-12	60	FALSE	CDKL1	-84167
Fibromatoses	fibromatosis	rs12891870	14	50891814	C	T	-0.108249	0.0168837	0.739595	9.84125	1.44129e-10	60	FALSE	MAP4K5	-6595
Fibromatoses	fibromatosis	rs12887920	14	50894456	A	G	-0.101979	0.0166468	0.727448	9.04528	9.0099e-10	60	FALSE	MAP4K5	-9237
Fibromatoses	fibromatosis	rs57134144	14	50898460	A	G	-0.108816	0.0168486	0.7373	9.97563	1.05772e-10	60	FALSE	MAP4K5	-13241
Fibromatoses	fibromatosis	rs10142538	14	50905791	G	T	0.177808	0.0227303	0.860877	14.2858	5.17845e-15	60	FALSE	MAP4K5	-20572
Fibromatoses	fibromatosis	rs4290401	14	50916755	G	T	0.187725	0.02662	0.90169	11.7537	1.76319e-12	60	FALSE	MAP4K5	-31536
Fibromatoses	fibromatosis	rs553963049	14	50926417	C	CTT	-0.106406	0.0166453	0.725261	9.78742	1.63147e-10	60	FALSE	MAP4K5	-41198
Fibromatoses	fibromatosis	rs12890895	14	50928614	C	T	-0.108201	0.0166002	0.726135	10.1474	7.12197e-11	60	FALSE	MAP4K5	-43395
Fibromatoses	fibromatosis	rs17791470	14	50939899	T	C	-0.112566	0.016805	0.737058	10.6762	2.10766e-11	60	FALSE	MAP4K5	-54680
Fibromatoses	fibromatosis	14:50941286_TG_T	14	50941286	TG	T	-0.113242	0.0168155	0.737258	10.7835	1.64627e-11	60	FALSE	MAP4K5	-56067
Fibromatoses	fibromatosis	rs111758472	14	50956848	AGT	A	0.116502	0.0154355	0.540067	13.3534	4.432e-14	60	FALSE	MAP4K5	-71629
Fibromatoses	fibromatosis	rs61984294	14	50958245	C	T	0.130868	0.0159374	0.650251	15.6603	2.18625e-16	60	FALSE	MAP4K5	-73026
Fibromatoses	fibromatosis	rs17791680	14	50965445	G	A	0.14288	0.0156119	0.618097	19.2526	5.58985e-20	60	TRUE	MAP4K5	-80226
Fibromatoses	fibromatosis	rs752206659	14	50972641	TG	T	-0.113059	0.0169833	0.743513	10.5539	2.79319e-11	60	FALSE	MAP4K5	-87422
Fibromatoses	fibromatosis	rs13379416	14	50982983	C	T	0.174883	0.0221732	0.856047	14.5097	3.09243e-15	60	FALSE	MAP4K5	-97764
Fibromatoses	fibromatosis	rs3920549	14	50983189	G	A	-0.108867	0.0169741	0.743386	9.84769	1.42007e-10	60	FALSE	MAP4K5	-97970
Fibromatoses	fibromatosis	rs2131838	14	50989943	C	G	0.131006	0.015918	0.649455	15.7278	1.87154e-16	60	FALSE	MAP4K5	-104724
Fibromatoses	fibromatosis	rs12880246	14	50993079	G	A	-0.103117	0.0166671	0.726963	9.21201	6.13748e-10	60	FALSE	MAP4K5	-107860
Fibromatoses	fibromatosis	14:50994534_AAAT_A	14	50994534	AAAT	A	-0.113792	0.0169207	0.722019	10.7556	1.7555e-11	60	FALSE	MAP4K5	-109315
Fibromatoses	fibromatosis	rs780134562	14	50996369	AAAC	A	0.131587	0.0159366	0.649952	15.8254	1.49486e-16	60	FALSE	MAP4K5	-111150
Fibromatoses	fibromatosis	rs118189385	14	50999181	C	T	0.174735	0.0221831	0.855831	14.4743	3.35506e-15	60	FALSE	MAP4K5	-113962
Fibromatoses	fibromatosis	rs3783408	14	51000193	C	T	-0.109244	0.0165229	0.722158	10.4202	3.80014e-11	60	FALSE	MAP4K5	-114974
Fibromatoses	fibromatosis	rs17718872	14	51000770	C	T	0.174341	0.0221841	0.855915	14.4114	3.87793e-15	60	FALSE	MAP4K5	-115551
Fibromatoses	fibromatosis	rs17718908	14	51005213	A	G	-0.105226	0.0163287	0.710659	9.93486	1.16182e-10	60	FALSE	MAP4K5	-119994
Fibromatoses	fibromatosis	rs1565834	14	51011528	C	T	-0.108855	0.0165226	0.722022	10.3516	4.45041e-11	60	FALSE	MAP4K5	-126309
Fibromatoses	fibromatosis	rs12891820	14	51016774	G	C	-0.10819	0.0165262	0.72199	10.2301	5.88708e-11	60	FALSE	MAP4K5	-131555
Fibromatoses	fibromatosis	rs748400693	14	51018068	CCAAT	C	0.10474	0.0164827	0.281688	9.67971	2.09069e-10	60	FALSE	MAP4K5	-132849
Fibromatoses	fibromatosis	rs12881560	14	51018253	A	G	-0.108214	0.0165247	0.721891	10.2361	5.80631e-11	60	FALSE	MAP4K5	-133034
Fibromatoses	fibromatosis	rs12882292	14	51018362	G	A	-0.108279	0.0165248	0.721897	10.2474	5.65718e-11	60	FALSE	MAP4K5	-133143
Fibromatoses	fibromatosis	rs35523342	14	51018984	C	CA	-0.108549	0.0165503	0.721767	10.2655	5.42625e-11	60	FALSE	MAP4K5	-133765
Fibromatoses	fibromatosis	rs61476576	14	51021765	G	A	-0.108639	0.0165263	0.721969	10.3091	4.90795e-11	60	FALSE	MAP4K5	-136546
Fibromatoses	fibromatosis	rs2934686	14	51029713	A	G	-0.107412	0.0165346	0.722255	10.0842	8.23759e-11	60	FALSE	ATL1	-30486
Fibromatoses	fibromatosis	14:51032969_GC_G	14	51032969	GC	G	0.1075	0.0165422	0.277886	10.0909	8.11148e-11	60	FALSE	ATL1	-33742
Fibromatoses	fibromatosis	rs3015462	14	51034617	C	A	-0.106892	0.0165358	0.722218	9.99231	1.01786e-10	60	FALSE	ATL1	-35390
Fibromatoses	fibromatosis	rs2983420	14	51036950	T	C	-0.106541	0.016536	0.722203	9.93125	1.17152e-10	60	FALSE	ATL1	-37723
Fibromatoses	fibromatosis	rs7152874	14	51046040	C	G	0.102084	0.0150028	0.46456	10.9934	1.01531e-11	60	FALSE	ATL1	-46813
Fibromatoses	fibromatosis	rs10136630	14	51046474	G	A	0.102596	0.0150013	0.464842	11.0987	7.9671e-12	60	FALSE	ATL1	-47247
Fibromatoses	fibromatosis	rs7154131	14	51046526	G	C	0.102038	0.0150031	0.464642	10.9838	1.03801e-11	60	FALSE	ATL1	-47299
Fibromatoses	fibromatosis	14:51049308_GT_G	14	51049308	GT	G	0.104633	0.0185465	0.231267	7.77359	1.68426e-08	60	FALSE	ATL1	-50081
Fibromatoses	fibromatosis	rs2356453	14	51049648	C	T	0.106511	0.0165313	0.277898	9.93124	1.17155e-10	60	FALSE	ATL1	-50421
Fibromatoses	fibromatosis	rs61982174	14	51050832	C	T	0.130917	0.0159193	0.649764	15.7051	1.97197e-16	60	FALSE	ATL1	-51605
Fibromatoses	fibromatosis	rs3825571	14	51052118	T	C	0.102523	0.0150016	0.464421	11.0835	8.25087e-12	60	FALSE	ATL1	-52891
Fibromatoses	fibromatosis	rs3759589	14	51052968	G	T	0.130465	0.0159105	0.649357	15.6189	2.40492e-16	60	FALSE	ATL1	-53741
Fibromatoses	fibromatosis	rs774971822	14	51053940	AG	A	0.187896	0.0262671	0.899958	12.072	8.47227e-13	60	FALSE	ATL1	-54713
Fibromatoses	fibromatosis	rs10149092	14	51055903	G	A	0.188689	0.0263628	0.901115	12.085	8.22243e-13	60	FALSE	ATL1	-56676
Fibromatoses	fibromatosis	rs1494181	14	51056600	C	T	0.102177	0.0149934	0.464448	11.025	9.44061e-12	60	FALSE	ATL1	-57373
Fibromatoses	fibromatosis	rs1060197	14	51057727	G	A	0.105867	0.016526	0.277774	9.82593	1.49304e-10	60	FALSE	ATL1	-58500
Fibromatoses	fibromatosis	rs2934684	14	51058234	G	T	0.10609	0.016526	0.277736	9.86438	1.36653e-10	60	FALSE	ATL1	-59007
Fibromatoses	fibromatosis	rs35475571	14	51059260	T	TA	0.101955	0.0150493	0.467865	10.9044	1.24624e-11	60	FALSE	ATL1	-60033
Fibromatoses	fibromatosis	rs2291672	14	51060452	A	G	0.105799	0.0165281	0.277691	9.81188	1.54213e-10	60	FALSE	ATL1	-61225
Fibromatoses	fibromatosis	rs3015455	14	51062162	G	A	0.105095	0.016502	0.28013	9.71955	1.90744e-10	60	FALSE	ATL1	-62935
Fibromatoses	fibromatosis	rs10131107	14	51062455	G	A	0.101527	0.014989	0.466152	10.9004	1.25777e-11	60	FALSE	ATL1	-63228
Fibromatoses	fibromatosis	rs372066395	14	51063938	C	CAAAA	0.0960775	0.0167375	0.538132	8.02438	9.4541e-09	60	FALSE	ATL1	-64711
Fibromatoses	fibromatosis	14:51070812_TA_T	14	51070812	TA	T	0.100757	0.0150037	0.465669	10.7271	1.87456e-11	60	FALSE	ATL1	-71585
Fibromatoses	fibromatosis	rs3015451	14	51071091	C	A	0.104734	0.0165226	0.277973	9.63547	2.31489e-10	60	FALSE	ATL1	-71864
Fibromatoses	fibromatosis	rs1845416	14	51071600	A	G	0.104739	0.0165235	0.277906	9.63532	2.31569e-10	60	FALSE	ATL1	-72373
Fibromatoses	fibromatosis	rs1494178	14	51072210	A	C	0.104472	0.016524	0.277882	9.5893	2.57454e-10	60	FALSE	ATL1	-72983
Fibromatoses	fibromatosis	rs3015450	14	51072713	C	T	0.104604	0.016519	0.278128	9.6172	2.41435e-10	60	FALSE	ATL1	-73486
Fibromatoses	fibromatosis	rs1032466	14	51074461	A	C	0.128516	0.0158726	0.647674	15.2483	5.64547e-16	60	FALSE	ATL1	-75234
Fibromatoses	fibromatosis	rs5808561	14	51075197	G	GT	0.102948	0.0150051	0.465853	11.1646	6.84542e-12	60	FALSE	ATL1	-75970
Fibromatoses	fibromatosis	rs3015449	14	51078076	A	C	0.10542	0.0165197	0.278105	9.75599	1.75392e-10	60	FALSE	ATL1	-78849
Fibromatoses	fibromatosis	rs61982196	14	51078238	T	C	0.128385	0.015868	0.645604	15.2271	5.92789e-16	60	FALSE	ATL1	-79011
Fibromatoses	fibromatosis	rs7144714	14	51078585	G	A	0.100375	0.0149888	0.466189	10.6711	2.13255e-11	60	FALSE	ATL1	-79358
Fibromatoses	fibromatosis	rs10146136	14	51079426	G	A	0.1773	0.022374	0.857486	14.6396	2.29298e-15	60	FALSE	ATL1	-80199
Fibromatoses	fibromatosis	rs1389650	14	51081449	C	T	0.10109	0.0149884	0.466237	10.8139	1.53497e-11	60	FALSE	ATL1	-82222
Fibromatoses	fibromatosis	rs1353204	14	51081515	C	T	0.10116	0.014989	0.466146	10.8271	1.48902e-11	60	FALSE	ATL1	-82288
Fibromatoses	fibromatosis	rs955879	14	51081974	G	A	0.105122	0.0165159	0.278407	9.709	1.95434e-10	60	FALSE	ATL1	-82747
Fibromatoses	fibromatosis	rs2934675	14	51082217	C	T	0.104651	0.0165203	0.278206	9.62379	2.37799e-10	60	FALSE	ATL1	-82990
Fibromatoses	fibromatosis	rs10144512	14	51082271	A	C	0.102238	0.0149993	0.464278	11.0292	9.34975e-12	60	FALSE	ATL1	-83044
Fibromatoses	fibromatosis	rs3015447	14	51082586	T	C	0.105204	0.0165175	0.278162	9.72131	1.89972e-10	60	FALSE	ATL1	-83359
Fibromatoses	fibromatosis	rs4901043	14	51083594	T	C	0.101577	0.01499	0.465808	10.9091	1.23282e-11	60	FALSE	ATL1	-84367
Fibromatoses	fibromatosis	rs1565839	14	51084025	T	C	0.118767	0.0151026	0.416563	14.4294	3.72049e-15	60	FALSE	ATL1	-84798
Fibromatoses	fibromatosis	rs34061700	14	51084860	G	A	0.1018	0.014989	0.465785	10.9552	1.10866e-11	60	FALSE	ATL1	-85633
Fibromatoses	fibromatosis	rs3015443	14	51085208	C	T	0.105419	0.0165277	0.277479	9.74701	1.79056e-10	60	FALSE	ATL1	-85981
Fibromatoses	fibromatosis	rs4322575	14	51085611	T	A	0.101675	0.0150548	0.458727	10.8411	1.44178e-11	60	FALSE	ATL1	-86384
Fibromatoses	fibromatosis	rs4322576	14	51085613	T	A	0.103408	0.0149943	0.468282	11.2733	5.32967e-12	60	FALSE	ATL1	-86386
Fibromatoses	fibromatosis	rs11157759	14	51087263	A	G	0.10186	0.014987	0.46573	10.97	1.07152e-11	60	FALSE	ATL1	-88036
Fibromatoses	fibromatosis	rs10626021	14	51090102	C	CAT	0.101295	0.0150192	0.466653	10.8133	1.53709e-11	60	FALSE	ATL1	-90875
Fibromatoses	fibromatosis	rs6572678	14	51090115	T	G	0.101413	0.0149884	0.466077	10.8785	1.32282e-11	60	FALSE	ATL1	-90888
Fibromatoses	fibromatosis	rs4901044	14	51090295	A	G	0.101286	0.0149989	0.465548	10.8389	1.44911e-11	60	FALSE	ATL1	-91068
Fibromatoses	fibromatosis	rs8011039	14	51091267	C	T	0.0969721	0.0150465	0.458749	9.9366	1.15718e-10	60	FALSE	ATL1	-92040
Fibromatoses	fibromatosis	rs8012530	14	51091443	T	C	0.0972779	0.0150546	0.458401	9.98487	1.03545e-10	60	FALSE	ATL1	-92216
Fibromatoses	fibromatosis	rs8011264	14	51091499	A	T	0.099855	0.016759	0.268746	8.59364	2.54894e-09	60	FALSE	ATL1	-92272
Fibromatoses	fibromatosis	rs12587821	14	51092554	A	G	0.101419	0.0149993	0.465955	10.8649	1.3649e-11	60	FALSE	ATL1	-93327
Fibromatoses	fibromatosis	rs12587842	14	51092562	A	G	0.101279	0.0149998	0.466005	10.8362	1.45814e-11	60	FALSE	ATL1	-93335
Fibromatoses	fibromatosis	rs201406132	14	51092619	C	CA	0.100462	0.0151101	0.486867	10.5291	2.95733e-11	60	FALSE	ATL1	-93392
Fibromatoses	fibromatosis	rs531573184	14	51092619	C	A	0.121668	0.0202261	0.776761	8.74603	1.79461e-09	60	FALSE	ATL1	-93392
Fibromatoses	fibromatosis	rs2356455	14	51093142	G	A	0.100238	0.0149867	0.477436	10.6468	2.25528e-11	60	FALSE	ATL1	-93915
Fibromatoses	fibromatosis	rs2356456	14	51093216	T	A	0.10041	0.0149871	0.477386	10.6804	2.08737e-11	60	FALSE	ATL1	-93989
Fibromatoses	fibromatosis	rs2934679	14	51093745	T	C	0.0996218	0.0163981	0.286729	8.90717	1.23831e-09	60	FALSE	ATL1	-94518
Fibromatoses	fibromatosis	rs4901045	14	51097991	C	A	0.104943	0.0162074	0.310199	10.0232	9.47982e-11	60	FALSE	ATL1	-98764
Fibromatoses	fibromatosis	rs2934693	14	51101641	G	A	0.10277	0.0163607	0.288481	9.47458	3.3529e-10	60	FALSE	SAV1	-2865
Fibromatoses	fibromatosis	rs8003372	14	51102351	G	A	0.0911341	0.0149856	0.486406	8.92405	1.1911e-09	60	FALSE	SAV1	-3575
Fibromatoses	fibromatosis	rs200809910	14	51103052	CA	C	0.0920347	0.015015	0.486143	9.05479	8.81475e-10	60	FALSE	SAV1	-4276
Fibromatoses	fibromatosis	rs11385675	14	51106088	C	CT	0.101781	0.0163669	0.289071	9.29989	5.01314e-10	60	FALSE	SAV1	-7312
Fibromatoses	fibromatosis	rs871643	14	51107452	T	C	0.101499	0.0163578	0.288776	9.26184	5.47218e-10	60	FALSE	SAV1	-8676
Fibromatoses	fibromatosis	rs4075253	14	51107737	G	A	0.107505	0.0150425	0.437101	12.0513	8.88587e-13	60	FALSE	SAV1	-8961
Fibromatoses	fibromatosis	14:51108109_TA_T	14	51108109	TA	T	0.0927364	0.0150706	0.482267	9.12028	7.58089e-10	60	FALSE	SAV1	-9333
Fibromatoses	fibromatosis	rs3015502	14	51108427	T	C	0.0913581	0.0149838	0.486239	8.96659	1.07997e-09	60	FALSE	SAV1	-9651
Fibromatoses	fibromatosis	rs3015501	14	51108524	C	T	0.107378	0.0150441	0.436832	12.0222	9.50167e-13	60	FALSE	SAV1	-9748
Fibromatoses	fibromatosis	rs3015500	14	51108877	C	T	0.0913689	0.0149833	0.486261	8.96908	1.07379e-09	60	FALSE	SAV1	-10101
Fibromatoses	fibromatosis	rs2934687	14	51111889	G	A	0.1026	0.0163534	0.289233	9.45339	3.52055e-10	60	FALSE	SAV1	-13113
Fibromatoses	fibromatosis	rs2934688	14	51112360	G	A	0.0920426	0.014985	0.485899	9.08977	8.13261e-10	60	FALSE	SAV1	-13584
Fibromatoses	fibromatosis	rs761400565	14	51112421	CCT	C	0.0927269	0.0150202	0.484799	9.17519	6.68052e-10	60	FALSE	SAV1	-13645
Fibromatoses	fibromatosis	rs3015499	14	51112460	T	C	0.102058	0.0163648	0.288402	9.34906	4.47651e-10	60	FALSE	SAV1	-13684
Fibromatoses	fibromatosis	rs3015498	14	51112824	T	C	0.0914121	0.0149867	0.485948	8.97314	1.0638e-09	60	FALSE	SAV1	-14048
Fibromatoses	fibromatosis	rs3015497	14	51113398	T	C	0.107869	0.015073	0.436527	12.0819	8.28133e-13	60	FALSE	SAV1	-14622
Fibromatoses	fibromatosis	rs3015496	14	51114051	T	C	0.0916485	0.0149855	0.485843	9.01745	9.60616e-10	60	FALSE	SAV1	-15275
Fibromatoses	fibromatosis	rs3015495	14	51114703	C	T	0.107269	0.015043	0.43681	12.001	9.977e-13	60	FALSE	SAV1	-15927
Fibromatoses	fibromatosis	rs3015494	14	51115157	C	T	0.101661	0.0163564	0.288732	9.29066	5.12083e-10	60	FALSE	SAV1	-16381
Fibromatoses	fibromatosis	rs2172673	14	51115807	A	G	0.101671	0.0163552	0.288743	9.29365	5.08569e-10	60	FALSE	SAV1	-17031
Fibromatoses	fibromatosis	rs2356457	14	51116863	C	T	0.09118	0.0149811	0.486205	8.93738	1.1551e-09	60	FALSE	SAV1	-18087
Fibromatoses	fibromatosis	rs6572681	14	51117059	T	C	0.127647	0.01593	0.650549	14.951	1.11944e-15	60	FALSE	SAV1	-18283
Fibromatoses	fibromatosis	rs2934689	14	51118327	A	C	0.0912368	0.0149818	0.486143	8.94688	1.13011e-09	60	FALSE	SAV1	-19551
Fibromatoses	fibromatosis	rs2934691	14	51121333	C	A	0.107296	0.015034	0.437014	12.0202	9.54553e-13	60	FALSE	SAV1	-22557
Fibromatoses	fibromatosis	rs10133849	14	51121700	A	G	0.0909782	0.014975	0.485727	8.90756	1.2372e-09	60	FALSE	SAV1	-22924
Fibromatoses	fibromatosis	rs55783092	14	51121725	T	TA	0.102994	0.0163662	0.288325	9.50691	3.11236e-10	60	FALSE	SAV1	-22949
Fibromatoses	fibromatosis	14:51122147_CT_C	14	51122147	CT	C	0.10627	0.017292	0.270201	9.0988	7.96526e-10	60	FALSE	SAV1	-23371
Fibromatoses	fibromatosis	rs4643225	14	51122205	G	C	0.0910742	0.0149753	0.4862	8.9246	1.1896e-09	60	FALSE	SAV1	-23429
Fibromatoses	fibromatosis	rs4636807	14	51122269	G	A	0.0909864	0.0149749	0.486175	8.90911	1.23279e-09	60	FALSE	SAV1	-23493
Fibromatoses	fibromatosis	rs8018308	14	51122633	T	C	0.107199	0.0150331	0.436894	12.0011	9.9747e-13	60	FALSE	SAV1	-23857
Fibromatoses	fibromatosis	rs569269090	14	51123158	AT	A	0.089797	0.0151507	0.461493	8.5105	3.08674e-09	60	FALSE	SAV1	-24382
Fibromatoses	fibromatosis	rs923908	14	51123595	C	T	0.0892352	0.0149733	0.487603	8.59718	2.52825e-09	60	FALSE	SAV1	-24819
Fibromatoses	fibromatosis	rs3015493	14	51124353	G	A	0.102988	0.0168147	0.263919	9.04211	9.07591e-10	60	FALSE	SAV1	-25577
Fibromatoses	fibromatosis	rs11621971	14	51124527	T	C	0.0913686	0.0149714	0.485282	8.98218	1.04189e-09	60	FALSE	SAV1	-25751
Fibromatoses	fibromatosis	rs3015492	14	51124743	G	A	0.0991685	0.0163256	0.290948	8.90506	1.24434e-09	60	FALSE	SAV1	-25967
Fibromatoses	fibromatosis	rs1389652	14	51125240	T	C	0.0900292	0.0149708	0.486582	8.74139	1.81389e-09	60	FALSE	SAV1	-26464
Fibromatoses	fibromatosis	14:51128877_GTTAT_G	14	51128877	GTTAT	G	0.101274	0.0159482	0.326656	9.66741	2.15075e-10	60	FALSE	SAV1	-30101
Fibromatoses	fibromatosis	rs8011547	14	51128947	C	T	0.13532	0.0162181	0.670204	16.1428	7.1978e-17	60	FALSE	SAV1	-30171
Fibromatoses	fibromatosis	rs8016337	14	51129534	A	G	0.0910877	0.0149798	0.485011	8.92202	1.19669e-09	60	FALSE	SAV1	-30758
Fibromatoses	fibromatosis	rs10873037	14	51129996	T	C	0.0912119	0.0149806	0.484978	8.94363	1.1386e-09	60	FALSE	SAV1	-31220
Fibromatoses	fibromatosis	rs12432920	14	51130492	T	C	0.129102	0.0163079	0.661092	14.6122	2.44231e-15	60	FALSE	SAV1	-31716
Fibromatoses	fibromatosis	rs35637875	14	51132533	T	G	0.0884327	0.0150238	0.480426	8.40319	3.95194e-09	60	FALSE	SAV1	-33757
Fibromatoses	fibromatosis	rs2934701	14	51133287	A	T	0.122259	0.0152556	0.573144	14.9547	1.10994e-15	60	FALSE	SAV1	-34511
Fibromatoses	fibromatosis	rs2934700	14	51135177	C	A	0.104864	0.0163377	0.29046	9.86134	1.37613e-10	60	FALSE	SAV1	128
Fibromatoses	fibromatosis	rs12433935	14	51135226	A	C	0.163074	0.0228846	0.864162	11.9856	1.03371e-12	60	FALSE	SAV1	177
Fibromatoses	fibromatosis	rs3015488	14	51135309	A	G	0.104741	0.0163359	0.290568	9.84198	1.43886e-10	60	FALSE	SAV1	260
Fibromatoses	fibromatosis	rs3015486	14	51135330	A	G	0.104375	0.0163625	0.289996	9.74876	1.78336e-10	60	FALSE	SAV1	281
Fibromatoses	fibromatosis	rs773486529	14	51135384	TTC	T	0.104267	0.016359	0.290544	9.73384	1.8457e-10	60	FALSE	SAV1	335
Fibromatoses	fibromatosis	rs12881776	14	51136330	T	G	0.0942977	0.0149871	0.48854	9.50364	3.13588e-10	60	FALSE	SAV1	1281
Fibromatoses	fibromatosis	rs7150204	14	51137355	T	C	0.0930184	0.0149866	0.487879	9.26692	5.40854e-10	60	FALSE	SAV1	2306
Fibromatoses	fibromatosis	rs3015483	14	51137474	C	G	0.109355	0.0150422	0.439059	12.444	3.59749e-13	60	FALSE	SAV1	2425
Fibromatoses	fibromatosis	rs2934698	14	51137883	G	C	0.104322	0.0163505	0.289677	9.75282	1.76677e-10	60	FALSE	SAV1	2834
Fibromatoses	fibromatosis	rs4580077	14	51138560	C	A	0.092656	0.0149887	0.4878	9.19788	6.34045e-10	60	FALSE	SAV1	3511
Fibromatoses	fibromatosis	rs5808566	14	51139790	G	GC	0.107325	0.0150711	0.437999	11.9708	1.06955e-12	60	FALSE	SAV1	4741
Fibromatoses	fibromatosis	rs5808567	14	51139811	A	ATT	0.110255	0.01512	0.445979	12.5152	3.05351e-13	60	FALSE	SAV1	4762
Fibromatoses	fibromatosis	rs5015931	14	51139845	T	G	0.103578	0.0163972	0.28862	9.57343	2.67036e-10	60	FALSE	SAV1	4796
Fibromatoses	fibromatosis	rs7147956	14	51142605	G	A	0.0928415	0.0149922	0.488757	9.22798	5.91589e-10	60	FALSE	SAV1	7556
Fibromatoses	fibromatosis	rs6572682	14	51144800	T	A	0.091556	0.0149927	0.487702	8.99265	1.01707e-09	60	FALSE	SAV1	9751
Fibromatoses	fibromatosis	rs10133807	14	51151522	G	A	0.100799	0.0161933	0.303123	9.31659	4.82403e-10	60	FALSE	SAV1	16473
Fibromatoses	fibromatosis	rs2934672	14	51152472	T	A	0.0993405	0.0161801	0.30565	9.08253	8.26932e-10	60	FALSE	SAV1	17423
Fibromatoses	fibromatosis	rs2934671	14	51153081	C	T	0.0981928	0.0161963	0.313469	8.87332	1.33869e-09	60	FALSE	SAV1	18032
Fibromatoses	fibromatosis	rs2934670	14	51153409	G	A	0.100657	0.0161728	0.30442	9.31412	4.85154e-10	60	FALSE	SAV1	18360
Fibromatoses	fibromatosis	rs2934668	14	51153525	C	T	0.100636	0.0161692	0.304292	9.31439	4.84853e-10	60	FALSE	SAV1	18476
Fibromatoses	fibromatosis	rs2934667	14	51153692	C	T	0.100847	0.0161665	0.304442	9.35347	4.43129e-10	60	FALSE	SAV1	18643
Fibromatoses	fibromatosis	rs10140458	14	51153811	C	T	0.0940627	0.0150717	0.510693	9.36172	4.3479e-10	60	FALSE	SAV1	18762
Fibromatoses	fibromatosis	rs3015473	14	51154010	A	G	0.101126	0.0161744	0.3042	9.39291	4.0466e-10	60	FALSE	SAV1	18961
Fibromatoses	fibromatosis	rs12323717	14	51154362	A	G	0.126402	0.0158657	0.637068	14.7889	1.62592e-15	60	FALSE	SAV1	19313
Fibromatoses	fibromatosis	rs2934661	14	51157556	A	G	0.105847	0.0150378	0.462039	11.7122	1.93999e-12	60	FALSE	SAV1	22507
Fibromatoses	fibromatosis	rs12434932	14	51157614	T	C	0.0910795	0.0150444	0.511811	8.85003	1.41244e-09	60	FALSE	SAV1	22565
Fibromatoses	fibromatosis	rs8023035	14	51162419	A	G	0.0888541	0.0150218	0.499892	8.47901	3.31887e-09	60	FALSE	NIN	24062
Fibromatoses	fibromatosis	rs4343181	14	51162848	C	T	0.103145	0.0150432	0.451567	11.1516	7.05342e-12	60	FALSE	NIN	23633
Fibromatoses	fibromatosis	rs71443110	14	51163410	T	TTTG	0.10525	0.0150948	0.450436	11.507	3.11172e-12	60	FALSE	NIN	23071
