## Supplementary Tables for "Identifying genetic variants causal for multiple long-term conditions: informing opportunities for intervention and prevention" (part 17 of 53)

### Sheet: STable2 (continued)
Details on the genetic variants reaching genome-wide significance for at least one condition in the GEMINI GWAS summary statistics.
Fibromatoses	fibromatosis	rs7146084	14	51163494	A	G	0.0987395	0.0150779	0.438889	10.2361	5.80631e-11	60	FALSE	NIN	22987
Fibromatoses	fibromatosis	rs55906058	14	51164674	G	A	0.123838	0.0159108	0.649316	14.1507	7.06806e-15	60	FALSE	NIN	21807
Fibromatoses	fibromatosis	rs4898666	14	51166483	T	C	0.0930612	0.015091	0.54331	9.15648	6.97461e-10	60	FALSE	NIN	19998
Fibromatoses	fibromatosis	rs10133683	14	51172467	T	C	0.123348	0.0158876	0.651165	14.084	8.24138e-15	60	FALSE	NIN	14014
Fibromatoses	fibromatosis	rs7148925	14	51172710	T	C	0.107945	0.0149692	0.495846	12.2558	5.54881e-13	60	FALSE	NIN	13771
Fibromatoses	fibromatosis	rs4405473	14	51172747	C	T	0.107914	0.0149688	0.495862	12.2498	5.626e-13	60	FALSE	NIN	13734
Fibromatoses	fibromatosis	rs7493755	14	51173025	G	A	0.107794	0.0149748	0.495414	12.2151	6.09397e-13	60	FALSE	NIN	13456
Fibromatoses	fibromatosis	rs10147598	14	51173169	G	A	0.107052	0.0149832	0.495683	12.0452	9.01156e-13	60	FALSE	NIN	13312
Fibromatoses	fibromatosis	rs7153431	14	51173478	C	T	0.107252	0.0149802	0.495606	12.092	8.09096e-13	60	FALSE	NIN	13003
Fibromatoses	fibromatosis	rs4391968	14	51174432	C	G	0.107913	0.0149757	0.495589	12.2391	5.76634e-13	60	FALSE	NIN	12049
Fibromatoses	fibromatosis	rs6572691	14	51174764	T	C	0.108338	0.0149702	0.495715	12.3382	4.58987e-13	60	FALSE	NIN	11717
Fibromatoses	fibromatosis	14:51175382_GT_G	14	51175382	GT	G	0.108238	0.0149919	0.495789	12.2833	5.20835e-13	60	FALSE	NIN	11099
Fibromatoses	fibromatosis	rs11849160	14	51175604	T	C	0.107652	0.0149726	0.495445	12.1882	6.48336e-13	60	FALSE	NIN	10877
Fibromatoses	fibromatosis	rs28888411	14	51175669	T	C	0.107533	0.0149706	0.495611	12.1661	6.82182e-13	60	FALSE	NIN	10812
Fibromatoses	fibromatosis	rs4363776	14	51176450	G	T	0.107329	0.0149716	0.495503	12.1212	7.56484e-13	60	FALSE	NIN	10031
Fibromatoses	fibromatosis	rs6572692	14	51176739	C	A	0.107957	0.0149696	0.495779	12.2578	5.52332e-13	60	FALSE	NIN	9742
Fibromatoses	fibromatosis	rs12587877	14	51177002	C	T	0.10737	0.0149705	0.496097	12.1317	7.38414e-13	60	FALSE	NIN	9479
Fibromatoses	fibromatosis	rs11623973	14	51177330	G	T	0.122826	0.0159006	0.651532	13.9501	1.12176e-14	60	FALSE	NIN	9151
Fibromatoses	fibromatosis	rs7156129	14	51177423	C	T	0.107869	0.0149707	0.495745	12.2374	5.78895e-13	60	FALSE	NIN	9058
Fibromatoses	fibromatosis	rs10144007	14	51179241	C	T	0.0924043	0.0149684	0.482929	9.17464	6.68898e-10	60	FALSE	NIN	7240
Fibromatoses	fibromatosis	rs8010383	14	51179845	G	A	0.0916289	0.0149585	0.482905	9.04395	9.03754e-10	60	FALSE	NIN	6636
Fibromatoses	fibromatosis	rs4606633	14	51180810	T	A	0.10586	0.0157289	0.637375	10.7713	1.69317e-11	60	FALSE	NIN	5671
Fibromatoses	fibromatosis	rs4322565	14	51181390	C	T	0.107221	0.0157259	0.637334	11.0351	9.22359e-12	60	FALSE	NIN	5091
Fibromatoses	fibromatosis	rs13379424	14	51184089	C	A	0.106886	0.0157221	0.63637	10.9757	1.05755e-11	60	FALSE	NIN	2392
Fibromatoses	fibromatosis	rs754120013	14	51184725	ATGGC	A	0.107083	0.0157367	0.637781	10.9944	1.01298e-11	60	FALSE	NIN	1756
Fibromatoses	fibromatosis	14:51189860_TAAAA_T	14	51189860	TAAAA	T	0.106461	0.0157071	0.636095	10.9139	1.21927e-11	60	FALSE	NIN	-3379
Fibromatoses	fibromatosis	rs1599969	14	51191734	C	T	0.107229	0.0157094	0.637068	11.0582	8.74581e-12	60	FALSE	NIN	-5253
Fibromatoses	fibromatosis	rs1983764	14	51192659	G	A	0.10635	0.0157172	0.635401	10.8795	1.31978e-11	60	FALSE	NIN	-6178
Fibromatoses	fibromatosis	rs2073346	14	51229125	G	A	-0.0999483	0.015211	0.443332	10.3006	5.00495e-11	61	TRUE	NIN	-42644
Fibromatoses	fibromatosis	rs4591069	15	56089229	G	C	-0.100367	0.0164741	0.713373	8.95376	1.11235e-09	62	FALSE	NEDD4	29891
Fibromatoses	fibromatosis	rs8038186	15	56095508	G	A	-0.128444	0.0168153	0.741626	13.6581	2.19735e-14	62	FALSE	NEDD4	23612
Fibromatoses	fibromatosis	rs8038387	15	56095816	C	T	-0.128096	0.0168219	0.742268	13.5784	2.63998e-14	62	FALSE	NEDD4	23304
Fibromatoses	fibromatosis	rs11855156	15	56095946	C	T	-0.13176	0.0159217	0.601848	15.893	1.27938e-16	62	FALSE	NEDD4	23174
Fibromatoses	fibromatosis	rs11855182	15	56096058	C	T	-0.128598	0.0168074	0.741403	13.7011	1.99022e-14	62	FALSE	NEDD4	23062
Fibromatoses	fibromatosis	15:56096730_AAAAC_A	15	56096730	AAAAC	A	-0.0964031	0.0153931	0.405631	9.42221	3.7826e-10	62	FALSE	NEDD4	22390
Fibromatoses	fibromatosis	rs8030626	15	56098231	G	C	-0.0967169	0.0153588	0.406057	9.51836	3.03138e-10	62	FALSE	NEDD4	20889
Fibromatoses	fibromatosis	rs71110337	15	56101641	AC	A	-0.0972565	0.0153646	0.407957	9.61026	2.45324e-10	62	FALSE	NEDD4	17479
Fibromatoses	fibromatosis	rs62046598	15	56102042	T	C	-0.0955379	0.0153359	0.406712	9.33032	4.67391e-10	62	FALSE	NEDD4	17078
Fibromatoses	fibromatosis	rs62046599	15	56102062	G	A	-0.124714	0.0168237	0.739792	12.9084	1.23481e-13	62	FALSE	NEDD4	17058
Fibromatoses	fibromatosis	rs10518822	15	56102164	T	G	-0.0955409	0.0153366	0.406704	9.33013	4.67595e-10	62	FALSE	NEDD4	16956
Fibromatoses	fibromatosis	rs12594225	15	56102536	A	G	-0.0954512	0.0153366	0.406681	9.31389	4.85411e-10	62	FALSE	NEDD4	16584
Fibromatoses	fibromatosis	rs8034279	15	56104189	A	G	-0.0953037	0.0153384	0.406577	9.28532	5.18418e-10	62	FALSE	NEDD4	14931
Fibromatoses	fibromatosis	rs8034296	15	56104235	A	G	-0.0954919	0.0153374	0.406639	9.32034	4.78256e-10	62	FALSE	NEDD4	14885
Fibromatoses	fibromatosis	rs8038986	15	56104461	G	A	-0.0956526	0.0153375	0.406634	9.34933	4.47373e-10	62	FALSE	NEDD4	14659
Fibromatoses	fibromatosis	rs13379578	15	56105914	G	A	-0.0861969	0.0157815	0.359003	7.32691	4.71075e-08	62	FALSE	NEDD4	13206
Fibromatoses	fibromatosis	rs57725406	15	56106089	T	G	-0.095388	0.0153408	0.406239	9.29778	5.03756e-10	62	FALSE	NEDD4	13031
Fibromatoses	fibromatosis	rs59983763	15	56106229	C	T	-0.095513	0.0153385	0.406611	9.3229	4.75445e-10	62	FALSE	NEDD4	12891
Fibromatoses	fibromatosis	rs60316703	15	56106270	A	AT	-0.0933421	0.0157236	0.4441	8.53569	2.9128e-09	62	FALSE	NEDD4	12850
Fibromatoses	fibromatosis	rs8030099	15	56106560	C	G	-0.095322	0.015341	0.406267	9.28566	5.18012e-10	62	FALSE	NEDD4	12560
Fibromatoses	fibromatosis	rs28807987	15	56106922	T	A	-0.0947856	0.0153347	0.406985	9.19616	6.36561e-10	62	FALSE	NEDD4	12198
Fibromatoses	fibromatosis	rs4415961	15	56107073	C	T	-0.0948006	0.015335	0.406988	9.19859	6.33009e-10	62	FALSE	NEDD4	12047
Fibromatoses	fibromatosis	rs4638518	15	56107607	C	T	-0.124328	0.0168353	0.740021	12.8167	1.52511e-13	62	FALSE	NEDD4	11513
Fibromatoses	fibromatosis	rs56179937	15	56107811	C	T	-0.0948365	0.0153374	0.407005	9.20238	6.27509e-10	62	FALSE	NEDD4	11309
Fibromatoses	fibromatosis	rs4316693	15	56107822	G	T	-0.0948194	0.0153372	0.407001	9.19953	6.31641e-10	62	FALSE	NEDD4	11298
Fibromatoses	fibromatosis	rs559519940	15	56108044	T	TG	-0.0955013	0.0153832	0.40509	9.27075	5.36105e-10	62	FALSE	NEDD4	11076
Fibromatoses	fibromatosis	rs5812822	15	56108293	T	TA	-0.0962481	0.0153704	0.40631	9.41988	3.80294e-10	62	FALSE	NEDD4	10827
Fibromatoses	fibromatosis	rs11853766	15	56110165	A	G	-0.0963794	0.0153378	0.407745	9.48094	3.30415e-10	62	FALSE	NEDD4	8955
Fibromatoses	fibromatosis	rs933996	15	56110546	A	G	-0.0961543	0.015341	0.407374	9.43635	3.66142e-10	62	FALSE	NEDD4	8574
Fibromatoses	fibromatosis	rs12439615	15	56111137	C	T	-0.0959432	0.0153382	0.408056	9.40109	3.97109e-10	62	FALSE	NEDD4	7983
Fibromatoses	fibromatosis	rs11635701	15	56112482	C	T	-0.0956409	0.0153848	0.404332	9.29409	5.08054e-10	62	FALSE	NEDD4	6638
Fibromatoses	fibromatosis	rs16976585	15	56114502	A	C	-0.0913151	0.0154978	0.632407	8.41881	3.81233e-09	62	FALSE	NEDD4	4618
Fibromatoses	fibromatosis	rs369433411	15	56114688	A	AG	-0.0911263	0.0155616	0.632739	8.32365	4.74624e-09	62	FALSE	NEDD4	4432
Fibromatoses	fibromatosis	rs530056983	15	56114689	C	CA	-0.0911263	0.0155617	0.632739	8.32362	4.74657e-09	62	FALSE	NEDD4	4431
Fibromatoses	fibromatosis	rs796685070	15	56114690	T	TA	-0.0911263	0.0155617	0.632739	8.32362	4.74657e-09	62	FALSE	NEDD4	4430
Fibromatoses	fibromatosis	rs57871595	15	56114691	G	A	-0.0911263	0.0155617	0.632739	8.32362	4.74657e-09	62	FALSE	NEDD4	4429
Fibromatoses	fibromatosis	rs60890210	15	56114778	G	A	-0.143494	0.0166626	0.730989	17.143	7.19449e-18	62	FALSE	NEDD4	4342
Fibromatoses	fibromatosis	rs13380185	15	56116563	T	G	-0.148781	0.0164014	0.7151	18.9294	1.17652e-19	62	FALSE	NEDD4	2557
Fibromatoses	fibromatosis	rs7162435	15	56121334	T	C	-0.1376	0.0157642	0.67055	17.5888	2.57751e-18	62	FALSE	NEDD4	-2214
Fibromatoses	fibromatosis	rs1042477	15	56121886	C	A	-0.0953136	0.0151333	0.573559	9.52146	3.00982e-10	62	FALSE	NEDD4	-2766
Fibromatoses	fibromatosis	rs2288344	15	56122347	T	G	-0.137768	0.0157623	0.670628	17.6338	2.32381e-18	62	FALSE	NEDD4	-3227
Fibromatoses	fibromatosis	rs2288345	15	56122461	T	C	-0.0953662	0.0151321	0.57349	9.53264	2.93332e-10	62	FALSE	NEDD4	-3341
Fibromatoses	fibromatosis	rs12910830	15	56122664	T	C	-0.0953782	0.0151319	0.573498	9.53506	2.91702e-10	62	FALSE	NEDD4	-3544
Fibromatoses	fibromatosis	rs35040841	15	56124149	A	G	-0.0952315	0.0151298	0.573524	9.51031	3.08809e-10	62	FALSE	NEDD4	-5029
Fibromatoses	fibromatosis	15:56124379_GAA_G	15	56124379	GAA	G	-0.0962326	0.0150909	0.527736	9.74294	1.80742e-10	62	FALSE	NEDD4	-5259
Fibromatoses	fibromatosis	rs56333939	15	56124535	T	C	-0.13768	0.0157588	0.670659	17.6198	2.39994e-18	62	FALSE	NEDD4	-5415
Fibromatoses	fibromatosis	rs55695470	15	56124906	C	T	-0.131921	0.0176543	0.772105	13.104	7.87046e-14	62	FALSE	NEDD4	-5786
Fibromatoses	fibromatosis	rs8024944	15	56125135	C	A	-0.137647	0.0157578	0.670662	17.6139	2.43276e-18	62	FALSE	NEDD4	-6015
Fibromatoses	fibromatosis	rs8026172	15	56125182	T	A	-0.137729	0.0157597	0.670612	17.6298	2.34531e-18	62	FALSE	NEDD4	-6062
Fibromatoses	fibromatosis	rs12102020	15	56125578	G	A	-0.137668	0.0157578	0.670669	17.619	2.40436e-18	62	FALSE	NEDD4	-6458
Fibromatoses	fibromatosis	rs12102014	15	56125612	C	G	-0.137762	0.0157575	0.670658	17.6426	2.27719e-18	62	FALSE	NEDD4	-6492
Fibromatoses	fibromatosis	rs11397085	15	56126729	T	TC	-0.0964102	0.0151748	0.575138	9.67632	2.10708e-10	62	FALSE	NEDD4	-7609
Fibromatoses	fibromatosis	rs7175686	15	56126818	A	G	-0.137984	0.015756	0.670565	17.6999	1.99572e-18	62	FALSE	NEDD4	-7698
Fibromatoses	fibromatosis	rs7176225	15	56126857	G	A	-0.137968	0.0157558	0.670578	17.6966	2.01094e-18	62	FALSE	NEDD4	-7737
Fibromatoses	fibromatosis	rs56792157	15	56127637	T	TC	-0.134515	0.0155891	0.645817	17.2076	6.20012e-18	62	FALSE	NEDD4	-8517
Fibromatoses	fibromatosis	rs12898589	15	56127733	G	A	-0.0950601	0.0150532	0.539487	9.56822	2.70259e-10	62	FALSE	NEDD4	-8613
Fibromatoses	fibromatosis	rs2414444	15	56128117	T	C	-0.0960053	0.015126	0.573518	9.65855	2.19508e-10	62	FALSE	NEDD4	-8997
Fibromatoses	fibromatosis	rs11630780	15	56128445	A	C	-0.0960814	0.0151258	0.573529	9.67297	2.12339e-10	62	FALSE	NEDD4	-9325
Fibromatoses	fibromatosis	rs8028559	15	56130909	A	G	-0.13291	0.0154421	0.636097	17.1249	7.50067e-18	62	FALSE	NEDD4	-11789
Fibromatoses	fibromatosis	rs11632977	15	56131609	T	C	-0.0959405	0.0151195	0.573521	9.65413	2.21753e-10	62	FALSE	NEDD4	-12489
Fibromatoses	fibromatosis	rs28502110	15	56132105	A	G	-0.0968705	0.0151459	0.573553	9.7967	1.59698e-10	62	FALSE	NEDD4	-12985
Fibromatoses	fibromatosis	rs56093337	15	56133199	A	T	-0.0840043	0.0150821	0.468383	7.59337	2.55053e-08	62	FALSE	NEDD4	-14079
Fibromatoses	fibromatosis	rs60522920	15	56133224	C	CA	-0.0839186	0.0151218	0.476526	7.54293	2.86464e-08	62	FALSE	NEDD4	-14104
Fibromatoses	fibromatosis	rs11071228	15	56133889	C	G	-0.138411	0.0157481	0.670799	17.8215	1.50834e-18	62	FALSE	NEDD4	-14769
Fibromatoses	fibromatosis	rs11633263	15	56135559	A	C	-0.139185	0.0157739	0.675135	17.9558	1.10713e-18	62	FALSE	NEDD4	-16439
Fibromatoses	fibromatosis	rs11633313	15	56135709	A	G	-0.139176	0.0157745	0.675197	17.9524	1.11584e-18	62	FALSE	NEDD4	-16589
Fibromatoses	fibromatosis	15:56137005_AT_A	15	56137005	AT	A	0.0982111	0.0157727	0.499552	9.3219	4.76541e-10	62	FALSE	NEDD4	-17885
Fibromatoses	fibromatosis	rs12232351	15	56140995	T	A	-0.139063	0.0157028	0.670776	18.0811	8.2966e-19	62	FALSE	NEDD4	-21875
Fibromatoses	fibromatosis	rs28660477	15	56145267	T	C	-0.139416	0.0157054	0.671022	18.163	6.87068e-19	62	FALSE	NEDD4	-26147
Fibromatoses	fibromatosis	rs10851599	15	56154064	T	G	-0.140483	0.0156926	0.670778	18.4578	3.48498e-19	62	FALSE	NEDD4	-34944
Fibromatoses	fibromatosis	rs16976600	15	56154635	C	T	-0.14042	0.0156937	0.670818	18.4395	3.63496e-19	62	FALSE	NEDD4	-35515
Fibromatoses	fibromatosis	rs1912398	15	56159103	T	G	-0.140178	0.015689	0.670982	18.3894	4.07943e-19	62	FALSE	NEDD4	-39983
Fibromatoses	fibromatosis	rs11071231	15	56159118	A	C	-0.140576	0.0156859	0.670864	18.4962	3.19007e-19	62	FALSE	NEDD4	-39998
Fibromatoses	fibromatosis	15:56160254_CA_C	15	56160254	CA	C	-0.137163	0.0170901	0.714096	14.9966	1.00786e-15	62	FALSE	NEDD4	-41134
Fibromatoses	fibromatosis	rs1912402	15	56161919	C	T	-0.140301	0.0156915	0.670991	18.4147	3.84858e-19	62	FALSE	NEDD4	-42799
Fibromatoses	fibromatosis	rs146081341	15	56162087	A	AAATAAATAAATC	-0.0950766	0.015476	0.479201	9.093	8.07235e-10	62	FALSE	NEDD4	-42967
Fibromatoses	fibromatosis	15:56167176_GA_G	15	56167176	GA	G	0.0961354	0.0150416	0.529631	9.78391	1.64471e-10	62	FALSE	NEDD4	-48056
Fibromatoses	fibromatosis	rs72732282	15	56168162	T	C	-0.130706	0.0163325	0.710853	14.915	1.21619e-15	62	FALSE	NEDD4	-49042
Fibromatoses	fibromatosis	rs7179116	15	56174827	T	C	-0.140594	0.0157376	0.675203	18.3848	4.12287e-19	62	FALSE	NEDD4	-55707
Fibromatoses	fibromatosis	rs60482539	15	56180297	A	C	-0.142003	0.0157637	0.676869	18.6789	2.09459e-19	62	FALSE	NEDD4	-61177
Fibromatoses	fibromatosis	rs7182397	15	56181052	A	T	-0.14164	0.015768	0.677157	18.5782	2.64119e-19	62	FALSE	NEDD4	-61932
Fibromatoses	fibromatosis	rs66462353	15	56186767	T	C	-0.141758	0.0157706	0.676964	18.602	2.50035e-19	62	FALSE	NEDD4	-67647
Fibromatoses	fibromatosis	rs8032158	15	56194877	T	C	-0.143426	0.0157736	0.677719	19.0153	9.65384e-20	62	TRUE	NEDD4	-75757
Fibromatoses	fibromatosis	rs4640119	15	56195191	T	C	-0.0937669	0.0152654	0.420588	9.09014	8.12569e-10	62	FALSE	NEDD4	-76071
Fibromatoses	fibromatosis	rs67505007	15	56196253	C	T	-0.143137	0.0157778	0.678092	18.9326	1.16788e-19	62	FALSE	NEDD4	-77133
Fibromatoses	fibromatosis	rs59917604	15	56197290	C	CA	-0.150465	0.0166513	0.704363	18.79	1.62181e-19	62	FALSE	NEDD4	-78170
Fibromatoses	fibromatosis	15:56209400_GAAC_G	15	56209400	GAAC	G	-0.141476	0.0157998	0.678462	18.4661	3.41901e-19	62	FALSE	NEDD4	-90280
Fibromatoses	fibromatosis	rs11632096	15	56210499	A	G	-0.140606	0.0157755	0.677028	18.3036	4.9705e-19	62	FALSE	NEDD4	-91379
Fibromatoses	fibromatosis	rs12595359	15	56224007	T	G	-0.139349	0.0158395	0.681383	17.8544	1.3983e-18	62	FALSE	NEDD4	-104887
Fibromatoses	fibromatosis	rs11636123	15	56226138	G	T	-0.139248	0.0158649	0.684823	17.7754	1.67726e-18	62	FALSE	NEDD4	-107018
Fibromatoses	fibromatosis	rs149299658	15	56227175	T	C	-0.160675	0.0281568	0.921658	7.93792	1.15367e-08	62	FALSE	NEDD4	-108055
Fibromatoses	fibromatosis	rs8038884	15	56227981	G	T	-0.139303	0.0158637	0.684849	17.7914	1.61659e-18	62	FALSE	NEDD4	-108861
Fibromatoses	fibromatosis	rs9920184	15	56228989	T	G	-0.139816	0.0158395	0.681749	17.9687	1.07473e-18	62	FALSE	NEDD4	-109869
Fibromatoses	fibromatosis	rs1509406	15	56229760	A	G	-0.140104	0.0158376	0.681656	18.0435	9.0469e-19	62	FALSE	NEDD4	-110640
Fibromatoses	fibromatosis	rs9920158	15	56230498	G	A	-0.139873	0.0158638	0.682597	17.9301	1.17463e-18	62	FALSE	NEDD4	-111378
Fibromatoses	fibromatosis	rs9920159	15	56230501	G	A	-0.139895	0.0158634	0.682596	17.9364	1.15771e-18	62	FALSE	NEDD4	-111381
Fibromatoses	fibromatosis	rs34216809	15	56234261	A	AT	-0.0884437	0.0151155	0.481762	8.31152	4.88068e-09	62	FALSE	NEDD4	-115141
Fibromatoses	fibromatosis	rs2136385	15	56235245	C	A	-0.0858372	0.0150388	0.480041	7.94121	1.14496e-08	62	FALSE	NEDD4	-116125
Fibromatoses	fibromatosis	rs2089636	15	56236314	T	C	-0.13945	0.0158375	0.681577	17.8835	1.30768e-18	62	FALSE	NEDD4	-117194
Fibromatoses	fibromatosis	rs2089635	15	56236588	G	A	-0.138866	0.015838	0.681204	17.7399	1.82012e-18	62	FALSE	NEDD4	-117468
Fibromatoses	fibromatosis	rs11071234	15	56238327	T	G	-0.134333	0.015492	0.647458	17.3686	4.27957e-18	62	FALSE	NEDD4	-119207
Fibromatoses	fibromatosis	rs59912282	15	56238874	C	T	-0.133543	0.0155052	0.650081	17.1468	7.13181e-18	62	FALSE	NEDD4	-119754
Fibromatoses	fibromatosis	rs12591657	15	56239632	C	T	-0.138456	0.0158688	0.684775	17.5751	2.66011e-18	62	FALSE	NEDD4	-120512
Fibromatoses	fibromatosis	rs11632295	15	56241024	C	T	-0.139159	0.0158613	0.684725	17.7615	1.73181e-18	62	FALSE	NEDD4	-121904
Fibromatoses	fibromatosis	rs34335685	15	56245184	C	CT	-0.0916071	0.0152403	0.46812	8.73384	1.8457e-09	62	FALSE	NEDD4	-126064
Fibromatoses	fibromatosis	rs28770330	15	56248743	T	G	-0.138982	0.0158615	0.684664	17.7179	1.9147e-18	62	FALSE	NEDD4	-129623
Fibromatoses	fibromatosis	rs28863270	15	56250029	G	A	-0.138814	0.0158679	0.684924	17.6635	2.1702e-18	62	FALSE	NEDD4	-130909
Fibromatoses	fibromatosis	rs11637576	15	56250273	A	G	-0.139015	0.0158584	0.684785	17.7326	1.85097e-18	62	FALSE	NEDD4	-131153
Fibromatoses	fibromatosis	rs2102465	15	56252609	C	T	-0.137333	0.0159506	0.690041	17.136	7.31139e-18	62	FALSE	NEDD4	-133489
Fibromatoses	fibromatosis	rs28778631	15	56255589	T	C	-0.138682	0.0158529	0.684541	17.6634	2.1707e-18	62	FALSE	NEDD4	-136469
Fibromatoses	fibromatosis	rs6493829	15	56258809	A	T	0.0914404	0.0150823	0.436211	8.8735	1.33814e-09	62	FALSE	NEDD4	-139689
Fibromatoses	fibromatosis	rs11071235	15	56259674	A	G	-0.16812	0.0199276	0.785634	16.4856	3.26889e-17	62	FALSE	NEDD4	-140554
Fibromatoses	fibromatosis	rs72734373	15	56262183	T	G	-0.137378	0.0158371	0.683331	17.3814	4.15528e-18	62	FALSE	NEDD4	-143063
Fibromatoses	fibromatosis	rs28773028	15	56262339	C	G	-0.138122	0.0158374	0.683382	17.5605	2.75106e-18	62	FALSE	NEDD4	-143219
Fibromatoses	fibromatosis	rs8038646	15	56263346	T	C	-0.137688	0.0158444	0.683596	17.4408	3.6241e-18	62	FALSE	NEDD4	-144226
Fibromatoses	fibromatosis	rs72734376	15	56263445	C	T	-0.123223	0.0192887	0.824559	9.77551	1.67683e-10	62	FALSE	NEDD4	-144325
Fibromatoses	fibromatosis	rs12595728	15	56266789	T	C	-0.138431	0.0158835	0.683719	17.5379	2.89801e-18	62	FALSE	NEDD4	-147669
Fibromatoses	fibromatosis	rs28825119	15	56267251	C	T	-0.137069	0.0158783	0.68205	17.2216	6.00344e-18	62	FALSE	NEDD4	-148131
Fibromatoses	fibromatosis	rs57165807	15	56267827	CA	C	-0.0877152	0.0155994	0.573922	7.7266	1.87672e-08	62	FALSE	NEDD4	-148707
Fibromatoses	fibromatosis	rs8029247	15	56273446	T	C	-0.135553	0.0159367	0.682311	16.7435	1.80509e-17	62	FALSE	NEDD4	-154326
Fibromatoses	fibromatosis	rs59382910	15	56273565	C	CT	-0.13351	0.015998	0.682753	16.1489	7.09741e-17	62	FALSE	NEDD4	-154445
Fibromatoses	fibromatosis	rs4144243	15	56281748	C	T	0.0988109	0.017082	0.250544	8.13827	7.27327e-09	62	FALSE	NEDD4	-162628
Fibromatoses	fibromatosis	rs1509408	15	56286313	C	A	0.0938193	0.0169551	0.258745	7.50297	3.14073e-08	62	FALSE	NEDD4	369
Fibromatoses	fibromatosis	rs552698657	15	56318768	A	AT	0.103873	0.0172569	0.254039	8.75626	1.75283e-09	62	FALSE	NEDD4	32824
Fibromatoses	fibromatosis	rs2242323	15	59455980	G	A	0.106368	0.0179524	0.765426	8.50544	3.12291e-09	63	FALSE	MYO1E	-28867
Fibromatoses	fibromatosis	rs2242322	15	59456011	A	G	0.10545	0.0179466	0.764879	8.37586	4.20862e-09	63	FALSE	MYO1E	-28898
Fibromatoses	fibromatosis	rs3794500	15	59456195	T	A	-0.103142	0.01559	0.377416	10.4327	3.69233e-11	63	FALSE	MYO1E	-29082
Fibromatoses	fibromatosis	rs3794499	15	59456278	G	A	-0.103046	0.0155905	0.377387	10.414	3.85478e-11	63	FALSE	MYO1E	-29165
Fibromatoses	fibromatosis	rs3794498	15	59456500	C	T	0.106229	0.0179575	0.765651	8.48052	3.30735e-09	63	FALSE	MYO1E	-29387
Fibromatoses	fibromatosis	rs3794497	15	59456569	A	G	0.104504	0.0179141	0.764038	8.2657	5.42375e-09	63	FALSE	MYO1E	-29456
Fibromatoses	fibromatosis	rs11630106	15	59456932	A	G	-0.103614	0.0155953	0.376345	10.5151	3.05422e-11	63	FALSE	MYO1E	-29819
Fibromatoses	fibromatosis	rs3794496	15	59457587	C	T	0.105311	0.0179449	0.765473	8.35696	4.39582e-09	63	FALSE	MYO1E	-30474
Fibromatoses	fibromatosis	rs58583822	15	59458135	G	A	0.109237	0.0180235	0.767822	8.86825	1.35441e-09	63	FALSE	MYO1E	-31022
Fibromatoses	fibromatosis	rs4775120	15	59458138	T	A	0.10925	0.0180235	0.767821	8.87021	1.34831e-09	63	FALSE	MYO1E	-31025
Fibromatoses	fibromatosis	rs10519001	15	59458212	G	T	-0.103451	0.0155656	0.378243	10.5216	3.00885e-11	63	FALSE	MYO1E	-31099
Fibromatoses	fibromatosis	rs7181609	15	59460116	A	G	0.109806	0.0179826	0.766767	8.99139	1.02002e-09	63	FALSE	MYO1E	-33003
Fibromatoses	fibromatosis	rs11071411	15	59461245	T	C	0.109373	0.0179395	0.765504	8.9656	1.08243e-09	63	FALSE	MYO1E	-34132
Fibromatoses	fibromatosis	rs62004105	15	59461471	T	C	0.108748	0.0179361	0.765659	8.87443	1.33527e-09	63	FALSE	MYO1E	-34358
Fibromatoses	fibromatosis	rs12438396	15	59462797	C	A	0.110896	0.0182035	0.771605	8.95273	1.11499e-09	63	FALSE	MYO1E	-35684
Fibromatoses	fibromatosis	rs2306789	15	59463957	A	G	-0.104006	0.0155694	0.377736	10.6222	2.38671e-11	63	FALSE	MYO1E	-36844
Fibromatoses	fibromatosis	rs2306788	15	59464039	G	A	-0.102961	0.0155664	0.377921	10.428	3.7325e-11	63	FALSE	MYO1E	-36926
Fibromatoses	fibromatosis	rs34904883	15	59464310	C	CT	0.113057	0.0180275	0.766387	9.44626	3.57882e-10	63	FALSE	MYO1E	-37197
Fibromatoses	fibromatosis	rs3794494	15	59464896	G	A	-0.103505	0.015477	0.392155	10.6444	2.26778e-11	63	FALSE	MYO1E	-37783
Fibromatoses	fibromatosis	rs12440243	15	59465403	A	G	0.111645	0.0180754	0.768821	9.1839	6.54787e-10	63	FALSE	MYO1E	-38290
Fibromatoses	fibromatosis	rs35994028	15	59465642	G	GACAA	-0.104421	0.0155606	0.39149	10.7126	1.93821e-11	63	FALSE	MYO1E	-38529
Fibromatoses	fibromatosis	rs139083619	15	59468251	T	TTTG	-0.0991176	0.0155953	0.401569	9.68279	2.07592e-10	63	FALSE	MYO1E	-41138
Fibromatoses	fibromatosis	rs34640677	15	59468834	A	C	0.107886	0.0179746	0.764024	8.71051	1.94756e-09	63	FALSE	MYO1E	-41721
Fibromatoses	fibromatosis	rs12898967	15	59469098	A	G	-0.101675	0.0155265	0.387604	10.2356	5.813e-11	63	FALSE	MYO1E	-41985
Fibromatoses	fibromatosis	rs2899644	15	59470366	C	T	0.111407	0.0181179	0.769841	9.1081	7.79651e-10	63	FALSE	MYO1E	-43253
Fibromatoses	fibromatosis	rs11631844	15	59472129	T	C	0.110975	0.0180419	0.76682	9.11339	7.70212e-10	63	FALSE	MYO1E	-45016
Fibromatoses	fibromatosis	rs901481	15	59473180	T	G	-0.102248	0.0161121	0.337271	9.6557	2.20953e-10	63	FALSE	MYO1E	-46067
Fibromatoses	fibromatosis	rs8041615	15	59473969	T	C	0.110198	0.0180716	0.767892	8.9686	1.07498e-09	63	FALSE	MYO1E	-46856
Fibromatoses	fibromatosis	rs12916830	15	59474040	C	G	-0.101897	0.0156941	0.36888	10.0741	8.43141e-11	63	FALSE	MYO1E	-46927
Fibromatoses	fibromatosis	rs17302219	15	59474067	G	A	0.109898	0.0180909	0.768611	8.90597	1.24174e-09	63	FALSE	MYO1E	-46954
Fibromatoses	fibromatosis	rs12908949	15	59475713	T	G	0.110566	0.0181044	0.768772	8.99382	1.01433e-09	63	FALSE	MYO1E	-48600
Fibromatoses	fibromatosis	rs62004107	15	59476593	T	C	0.111526	0.0181178	0.769001	9.12612	7.47963e-10	63	FALSE	MYO1E	-49480
Fibromatoses	fibromatosis	rs2029212	15	59478009	G	A	0.113798	0.0182267	0.772899	9.36862	4.27937e-10	63	FALSE	MYO1E	-50896
Fibromatoses	fibromatosis	rs2171286	15	59478485	G	A	0.114314	0.0182246	0.772467	9.44941	3.55296e-10	63	FALSE	MYO1E	-51372
Fibromatoses	fibromatosis	15:59478600_AT_A	15	59478600	AT	A	0.101301	0.0172057	0.686241	8.40699	3.91751e-09	63	FALSE	MYO1E	-51487
Fibromatoses	fibromatosis	rs1032178	15	59478913	T	G	0.114195	0.0182256	0.772655	9.43025	3.71321e-10	63	FALSE	MYO1E	-51800
Fibromatoses	fibromatosis	rs1032179	15	59479266	A	T	0.113944	0.0182301	0.772695	9.38763	4.09609e-10	63	FALSE	MYO1E	-52153
Fibromatoses	fibromatosis	rs1032180	15	59479689	G	A	0.121728	0.0171978	0.729522	11.8353	1.46117e-12	63	FALSE	MYO1E	-52576
Fibromatoses	fibromatosis	rs1032181	15	59479787	A	G	0.113993	0.0182259	0.772794	9.39911	3.98924e-10	63	FALSE	MYO1E	-52674
Fibromatoses	fibromatosis	rs11071412	15	59480141	G	A	-0.101756	0.015553	0.387216	10.2184	6.04784e-11	63	FALSE	MYO1E	-53028
Fibromatoses	fibromatosis	rs4775123	15	59481329	C	T	0.113981	0.0182352	0.772996	9.3884	4.08884e-10	63	FALSE	MYO1E	-54216
Fibromatoses	fibromatosis	rs12903377	15	59483675	G	A	-0.104036	0.0157172	0.366267	10.4425	3.60994e-11	63	FALSE	MYO1E	-56562
Fibromatoses	fibromatosis	rs4775124	15	59484107	G	C	-0.103292	0.0157221	0.365856	10.2979	5.03617e-11	63	FALSE	MYO1E	-56994
Fibromatoses	fibromatosis	rs139625531	15	59485263	A	ACAGTCTAGTTCTTTGCTCTAGATCC	0.124549	0.0173399	0.731075	12.1656	6.82967e-13	63	TRUE	MYO1E	-58150
Fibromatoses	fibromatosis	rs12915115	15	59485505	T	C	0.121191	0.0172022	0.730364	11.732	1.85353e-12	63	FALSE	MYO1E	-58392
Fibromatoses	fibromatosis	rs7178908	15	59485513	T	C	0.121369	0.0172027	0.730414	11.7637	1.72306e-12	63	FALSE	MYO1E	-58400
Fibromatoses	fibromatosis	rs2129426	15	59486093	C	G	0.122096	0.0171983	0.729909	11.9018	1.25372e-12	63	FALSE	MYO1E	-58980
Fibromatoses	fibromatosis	rs35227552	15	59486298	G	A	0.114244	0.0182434	0.773375	9.42069	3.79586e-10	63	FALSE	MYO1E	-59185
Fibromatoses	fibromatosis	rs17269566	15	59487214	G	C	-0.105205	0.0157294	0.364889	10.6467	2.2558e-11	63	FALSE	MYO1E	-60101
Fibromatoses	fibromatosis	rs7162863	15	59487386	A	G	-0.120859	0.0171892	0.270249	11.6884	2.04927e-12	63	FALSE	MYO1E	-60273
Fibromatoses	fibromatosis	rs9788755	15	59488639	T	C	-0.108147	0.0157148	0.366171	11.2286	5.90745e-12	63	FALSE	MYO1E	-61526
Fibromatoses	fibromatosis	rs11633119	15	59489252	C	A	0.115084	0.0182469	0.773429	9.54606	2.84407e-10	63	FALSE	MYO1E	-62139
Fibromatoses	fibromatosis	rs11633205	15	59489310	G	A	0.114151	0.0182447	0.773314	9.40532	3.9326e-10	63	FALSE	MYO1E	-62197
Fibromatoses	fibromatosis	rs12906742	15	59489485	C	T	-0.108126	0.0157141	0.366286	11.2254	5.95114e-12	63	FALSE	MYO1E	-62372
Fibromatoses	fibromatosis	rs56108450	15	59490300	A	C	-0.108406	0.0157179	0.36587	11.2747	5.31251e-12	63	FALSE	MYO1E	-63187
Fibromatoses	fibromatosis	rs58948844	15	59490426	T	A	-0.108673	0.0157132	0.366284	11.3331	4.64408e-12	63	FALSE	MYO1E	-63313
Fibromatoses	fibromatosis	rs12912558	15	59490726	A	T	0.114053	0.0182421	0.773447	9.39284	4.04725e-10	63	FALSE	MYO1E	-63613
Fibromatoses	fibromatosis	rs4775125	15	59492915	T	C	0.107351	0.0180957	0.76952	8.525	2.98538e-09	63	FALSE	MYO1E	-65802
Fibromatoses	fibromatosis	rs11631348	15	59493271	G	C	-0.105422	0.0156951	0.365204	10.7313	1.85652e-11	63	FALSE	MYO1E	-66158
Fibromatoses	fibromatosis	rs11632420	15	59493553	A	T	-0.105278	0.0156868	0.365987	10.7145	1.92975e-11	63	FALSE	MYO1E	-66440
Fibromatoses	fibromatosis	rs2306787	15	59494673	C	T	0.106487	0.015687	0.635289	10.9449	1.13527e-11	63	FALSE	MYO1E	-67560
Fibromatoses	fibromatosis	rs4775128	15	59495155	G	A	-0.10815	0.015868	0.349399	11.0275	9.38642e-12	63	FALSE	MYO1E	-68042
Fibromatoses	fibromatosis	rs71119440	15	59495583	C	CT	-0.0924672	0.0159222	0.397502	8.19769	6.34322e-09	63	FALSE	MYO1E	-68470
Fibromatoses	fibromatosis	rs11071413	15	59495785	C	G	0.106474	0.0161408	0.673952	10.376	4.20727e-11	63	FALSE	MYO1E	-68672
Fibromatoses	fibromatosis	rs10851644	15	59495966	T	C	0.106124	0.0161374	0.673882	10.3166	4.82392e-11	63	FALSE	MYO1E	-68853
Fibromatoses	fibromatosis	rs999139	15	59496384	A	T	0.117279	0.0170596	0.727	11.2066	6.21441e-12	63	FALSE	MYO1E	-69271
Fibromatoses	fibromatosis	rs999140	15	59496395	G	T	0.117135	0.0170681	0.727409	11.1705	6.75305e-12	63	FALSE	MYO1E	-69282
Fibromatoses	fibromatosis	rs1032182	15	59496643	T	C	0.115105	0.017042	0.726348	10.8427	1.43648e-11	63	FALSE	MYO1E	-69530
Fibromatoses	fibromatosis	rs7169503	15	59496853	C	A	0.104951	0.0156699	0.635202	10.674	2.11836e-11	63	FALSE	MYO1E	-69740
Fibromatoses	fibromatosis	rs7169859	15	59497021	C	T	0.113306	0.0163648	0.688148	11.3567	4.39845e-12	63	FALSE	MYO1E	-69908
Fibromatoses	fibromatosis	rs7170182	15	59497041	G	A	0.113139	0.0163581	0.688252	11.3342	4.63234e-12	63	FALSE	MYO1E	-69928
Fibromatoses	fibromatosis	rs3764192	15	59497376	C	T	0.106561	0.016142	0.674265	10.3903	4.07099e-11	63	FALSE	MYO1E	-70263
Fibromatoses	fibromatosis	rs2414623	15	59497437	G	C	0.106913	0.0161428	0.67431	10.4534	3.52046e-11	63	FALSE	MYO1E	-70324
Fibromatoses	fibromatosis	rs1565018	15	59498312	G	A	0.114857	0.0163714	0.688537	11.6406	2.2877e-12	63	FALSE	MYO1E	-71199
Fibromatoses	fibromatosis	rs12898305	15	59498716	C	T	0.120512	0.017064	0.726627	11.7859	1.63719e-12	63	FALSE	MYO1E	-71603
Fibromatoses	fibromatosis	rs7182279	15	59498974	C	T	0.121305	0.0170959	0.728004	11.89	1.28825e-12	63	FALSE	MYO1E	-71861
Fibromatoses	fibromatosis	rs3809530	15	59499179	G	A	0.120353	0.017068	0.727129	11.7517	1.77133e-12	63	FALSE	MYO1E	-72066
Fibromatoses	fibromatosis	rs3809529	15	59499228	C	T	0.11541	0.0163574	0.688231	11.7646	1.71949e-12	63	FALSE	MYO1E	-72115
Fibromatoses	fibromatosis	rs3809528	15	59499274	C	A	0.113663	0.0163596	0.688243	11.4305	3.71108e-12	63	FALSE	MYO1E	-72161
Fibromatoses	fibromatosis	rs3825937	15	59500116	T	C	0.116942	0.0170484	0.726346	11.1603	6.91353e-12	63	FALSE	MYO1E	-73003
Fibromatoses	fibromatosis	rs12440901	15	59501438	G	C	0.113439	0.0163487	0.683928	11.4027	3.9564e-12	63	FALSE	MYO1E	-74325
Fibromatoses	fibromatosis	rs538889288	15	59501644	A	AGG	0.116914	0.0172877	0.7276	10.8687	1.35301e-11	63	FALSE	MYO1E	-74531
Fibromatoses	fibromatosis	rs71425849	15	59501646	G	GGC	0.116628	0.0172944	0.727877	10.8113	1.54419e-11	63	FALSE	MYO1E	-74533
Fibromatoses	fibromatosis	rs34412930	15	59502137	G	A	0.116619	0.0170976	0.726472	11.0431	9.05524e-12	63	FALSE	MYO1E	-75024
Fibromatoses	fibromatosis	rs7173371	15	59502497	C	A	0.105794	0.0161928	0.673953	10.1918	6.42984e-11	63	FALSE	MYO1E	-75384
Fibromatoses	fibromatosis	rs4775130	15	59503103	T	C	-0.108201	0.0157379	0.365562	11.2082	6.19156e-12	63	FALSE	MYO1E	-75990
Fibromatoses	fibromatosis	rs55755740	15	59505832	A	AT	0.115814	0.0174641	0.726296	10.4786	3.322e-11	63	FALSE	MYO1E	-78719
Fibromatoses	fibromatosis	rs11638935	15	59507391	T	A	0.0986462	0.0175904	0.730359	7.68878	2.04748e-08	63	FALSE	MYO1E	-80278
Fibromatoses	fibromatosis	rs12595827	15	89193497	A	T	0.146475	0.0209129	0.835574	11.6044	2.48657e-12	64	FALSE	ISG20	-14113
Fibromatoses	fibromatosis	rs59188950	15	89195245	C	T	0.146417	0.0209773	0.83741	11.5292	2.95665e-12	64	FALSE	ISG20	-15861
Fibromatoses	fibromatosis	rs56741406	15	89196219	A	G	0.131491	0.0203897	0.827267	9.94821	1.12665e-10	64	FALSE	ISG20	-16835
Fibromatoses	fibromatosis	rs12442239	15	89196704	T	C	0.122068	0.0197713	0.814848	9.1766	6.65886e-10	64	FALSE	ISG20	-17320
Fibromatoses	fibromatosis	rs12592469	15	89198078	G	A	0.136576	0.0204784	0.828352	10.5899	2.57099e-11	64	FALSE	ISG20	-18694
Fibromatoses	fibromatosis	rs72630478	15	89201291	G	A	0.150524	0.0210261	0.836611	12.0898	8.13205e-13	64	FALSE	ISG20	1577
Fibromatoses	fibromatosis	rs35932991	15	89202085	G	GA	0.146532	0.0209822	0.834734	11.5412	2.87607e-12	64	FALSE	ISG20	2371
Fibromatoses	fibromatosis	rs4932191	15	89202869	T	C	0.139466	0.0204961	0.826642	10.994	1.01391e-11	64	FALSE	ISG20	3155
Fibromatoses	fibromatosis	rs7172039	15	89208619	T	C	0.128325	0.0174511	0.738643	12.714	1.93197e-13	64	FALSE	ISG20	8905
Fibromatoses	fibromatosis	rs8032026	15	89209474	G	C	0.128768	0.0174504	0.73885	12.7976	1.59368e-13	64	FALSE	ISG20	9760
Fibromatoses	fibromatosis	15:89209955_TA_T	15	89209955	TA	T	0.143235	0.0183817	0.771034	14.1817	6.58112e-15	64	FALSE	ISG20	10241
Fibromatoses	fibromatosis	rs12439096	15	89210459	C	A	0.145481	0.018324	0.770439	14.692	2.03236e-15	64	FALSE	ISG20	10745
Fibromatoses	fibromatosis	rs12437649	15	89211284	T	A	0.128883	0.0174463	0.738877	12.8247	1.49727e-13	64	FALSE	ISG20	11570
Fibromatoses	fibromatosis	rs779510732	15	89211422	TTTAA	T	0.12542	0.0175393	0.740594	12.0641	8.6278e-13	64	FALSE	ISG20	11708
Fibromatoses	fibromatosis	rs112026462	15	89211428	T	C	0.1303	0.0175017	0.741277	13.0134	9.69617e-14	64	FALSE	ISG20	11714
Fibromatoses	fibromatosis	rs71403947	15	89211539	C	T	0.128439	0.0174458	0.738928	12.7424	1.80967e-13	64	FALSE	ISG20	11825
Fibromatoses	fibromatosis	rs62023336	15	89211599	G	A	0.128584	0.0174452	0.738901	12.7703	1.69707e-13	64	FALSE	ISG20	11885
Fibromatoses	fibromatosis	rs62023337	15	89211708	A	G	0.131194	0.0174865	0.741614	13.2036	6.25749e-14	64	FALSE	ISG20	11994
Fibromatoses	fibromatosis	rs62023338	15	89211732	C	T	0.131194	0.0174865	0.741614	13.2036	6.25749e-14	64	FALSE	ISG20	12018
Fibromatoses	fibromatosis	rs9744170	15	89211827	A	G	0.111219	0.017171	0.689175	10.0293	9.3476e-11	64	FALSE	ISG20	12113
Fibromatoses	fibromatosis	15:89211862_AGAGAGT_A	15	89211862	AGAGAGT	A	0.134907	0.020414	0.796504	10.4111	3.88061e-11	64	FALSE	ISG20	12148
Fibromatoses	fibromatosis	rs8029568	15	89212902	G	A	0.131037	0.01748	0.741588	13.1831	6.55994e-14	64	FALSE	ISG20	13188
Fibromatoses	fibromatosis	rs8031865	15	89213147	A	C	0.128011	0.0174221	0.738161	12.6952	2.01744e-13	64	FALSE	ISG20	13433
Fibromatoses	fibromatosis	rs12910255	15	89213572	C	T	0.13079	0.0174776	0.741644	13.1397	7.24937e-14	64	FALSE	ISG20	13858
Fibromatoses	fibromatosis	rs12911202	15	89213749	A	C	0.130763	0.0174761	0.74163	13.1368	7.29794e-14	64	FALSE	ISG20	14035
Fibromatoses	fibromatosis	rs12595083	15	89214344	C	T	0.130771	0.0174743	0.741644	13.1409	7.22936e-14	64	FALSE	ISG20	14630
Fibromatoses	fibromatosis	rs12591913	15	89214473	G	A	0.130769	0.0174736	0.741641	13.1414	7.22104e-14	64	FALSE	ISG20	14759
Fibromatoses	fibromatosis	rs34789015	15	89214583	A	C	0.130861	0.0174737	0.741627	13.1587	6.93905e-14	64	FALSE	ISG20	14869
Fibromatoses	fibromatosis	rs751224940	15	89214762	TAAC	T	0.131671	0.0174907	0.74097	13.2882	5.14991e-14	64	FALSE	ISG20	15048
Fibromatoses	fibromatosis	rs35683576	15	89214805	C	T	0.130748	0.0174725	0.741647	13.139	7.26106e-14	64	FALSE	ISG20	15091
Fibromatoses	fibromatosis	rs35638861	15	89214992	C	T	0.130734	0.0174714	0.741644	13.1379	7.27947e-14	64	FALSE	ISG20	15278
Fibromatoses	fibromatosis	rs12912384	15	89215636	A	T	0.130531	0.0174678	0.741667	13.1047	7.85778e-14	64	FALSE	ISG20	15922
Fibromatoses	fibromatosis	rs12439523	15	89216347	G	A	0.129812	0.0174837	0.742241	12.9469	1.13006e-13	64	FALSE	ISG20	16633
Fibromatoses	fibromatosis	rs12439704	15	89216354	C	G	0.130427	0.0174674	0.741695	13.0856	8.21107e-14	64	FALSE	ISG20	16640
Fibromatoses	fibromatosis	rs7167246	15	89216795	T	C	0.130485	0.0174711	0.741676	13.0913	8.10401e-14	64	FALSE	ISG20	17081
Fibromatoses	fibromatosis	rs150127112	15	89216808	T	TTG	0.130738	0.0175442	0.74165	13.0362	9.20026e-14	64	FALSE	ISG20	17094
Fibromatoses	fibromatosis	rs751942612	15	89216810	G	GTGT	0.132229	0.01894	0.770024	11.5345	2.92079e-12	64	FALSE	ISG20	17096
Fibromatoses	fibromatosis	rs7162558	15	89216959	A	C	0.130641	0.0174732	0.741656	13.1178	7.6243e-14	64	FALSE	ISG20	17245
Fibromatoses	fibromatosis	rs62023358	15	89217467	G	A	0.130546	0.0174776	0.741699	13.0936	8.06121e-14	64	FALSE	ISG20	17753
Fibromatoses	fibromatosis	rs76559883	15	89217567	G	A	0.130545	0.0174784	0.7417	13.0924	8.08351e-14	64	FALSE	ISG20	17853
Fibromatoses	fibromatosis	rs11394494	15	89217799	A	AT	0.130659	0.0174739	0.740713	13.1202	7.58228e-14	64	FALSE	ISG20	18085
Fibromatoses	fibromatosis	rs34599220	15	89217825	A	G	0.131113	0.017478	0.741554	13.2004	6.30376e-14	64	FALSE	ISG20	18111
Fibromatoses	fibromatosis	rs35264514	15	89218097	G	C	0.131161	0.0174795	0.741548	13.2074	6.20297e-14	64	FALSE	ISG20	18383
Fibromatoses	fibromatosis	rs34097591	15	89218202	C	T	0.131104	0.0174804	0.741558	13.1953	6.37823e-14	64	FALSE	ISG20	18488
Fibromatoses	fibromatosis	rs796285188	15	89218412	AT	A	0.133231	0.0175509	0.736859	13.4987	3.17176e-14	64	FALSE	ISG20	18698
Fibromatoses	fibromatosis	rs62025560	15	89218437	T	A	0.131115	0.0174819	0.741559	13.1952	6.3797e-14	64	FALSE	ISG20	18723
Fibromatoses	fibromatosis	rs34027565	15	89218751	A	G	0.147093	0.0183731	0.77303	14.9259	1.18604e-15	64	FALSE	ISG20	19037
Fibromatoses	fibromatosis	rs7175597	15	89219436	C	T	0.131076	0.017487	0.741574	13.1806	6.59781e-14	64	FALSE	ISG20	19722
Fibromatoses	fibromatosis	rs7180803	15	89219534	A	C	0.131013	0.0174978	0.741229	13.1534	7.02425e-14	64	FALSE	ISG20	19820
Fibromatoses	fibromatosis	rs4932405	15	89219713	T	C	0.131457	0.0174879	0.741502	13.2516	5.60273e-14	64	FALSE	ISG20	19999
Fibromatoses	fibromatosis	rs4932193	15	89219986	C	G	0.130899	0.0174913	0.741629	13.141	7.2277e-14	64	FALSE	ISG20	20272
Fibromatoses	fibromatosis	rs12901269	15	89221246	C	T	0.13114	0.0175009	0.741769	13.173	6.71429e-14	64	FALSE	ISG20	21532
Fibromatoses	fibromatosis	rs12906404	15	89221430	T	G	0.130824	0.0175125	0.742332	13.0969	8.00018e-14	64	FALSE	ISG20	21716
Fibromatoses	fibromatosis	rs12904388	15	89221485	G	C	0.130793	0.0175126	0.742337	13.091	8.10961e-14	64	FALSE	ISG20	21771
Fibromatoses	fibromatosis	rs12906380	15	89221585	A	G	0.146293	0.0184137	0.773972	14.711	1.94536e-15	64	FALSE	ISG20	21871
Fibromatoses	fibromatosis	rs34718539	15	89221854	A	T	0.127457	0.0177178	0.749182	12.2004	6.30376e-13	64	FALSE	ISG20	22140
Fibromatoses	fibromatosis	rs34765099	15	89221872	G	A	0.127436	0.0177164	0.749145	12.1984	6.33286e-13	64	FALSE	ISG20	22158
Fibromatoses	fibromatosis	rs4340308	15	89223152	T	G	0.150129	0.0209083	0.836015	12.1578	6.95344e-13	64	FALSE	ISG20	23438
Fibromatoses	fibromatosis	rs4595778	15	89223353	G	A	0.155195	0.0202487	0.822365	13.7457	1.79597e-14	64	FALSE	ISG20	23639
Fibromatoses	fibromatosis	rs62025564	15	89223510	T	G	0.13257	0.0189152	0.791264	11.6186	2.40658e-12	64	FALSE	ISG20	23796
Fibromatoses	fibromatosis	rs62025565	15	89223511	T	G	0.132029	0.018922	0.791784	11.5223	3.004e-12	64	FALSE	ISG20	23797
Fibromatoses	fibromatosis	rs12441287	15	89225595	T	C	0.16707	0.0199934	0.815593	16.1889	6.47292e-17	64	FALSE	ISG20	25881
Fibromatoses	fibromatosis	rs4932406	15	89226254	A	T	0.142664	0.0187435	0.785249	13.5668	2.71144e-14	64	FALSE	ISG20	26540
Fibromatoses	fibromatosis	rs62025566	15	89227368	A	T	0.172064	0.020252	0.820635	16.7077	1.9602e-17	64	FALSE	ISG20	27654
Fibromatoses	fibromatosis	rs4132250	15	89229000	C	G	0.160689	0.0185323	0.777041	17.3673	4.2924e-18	64	FALSE	ISG20	29286
Fibromatoses	fibromatosis	rs4523902	15	89231025	C	G	0.202966	0.0346273	0.943493	8.33832	4.5886e-09	64	FALSE	ISG20	31311
Fibromatoses	fibromatosis	rs4128832	15	89232249	C	A	0.176506	0.0193532	0.798163	19.1252	7.49549e-20	64	FALSE	ISG20	32535
Fibromatoses	fibromatosis	rs34844680	15	89232751	C	T	0.0906897	0.0157728	0.644726	8.04881	8.93696e-09	64	FALSE	ISG20	33037
Fibromatoses	fibromatosis	rs12899592	15	89233041	A	G	0.0899422	0.0157632	0.644272	7.93643	1.15763e-08	64	FALSE	ISG20	33327
Fibromatoses	fibromatosis	rs58432289	15	89236227	G	A	0.0918274	0.0158204	0.648231	8.18969	6.46115e-09	64	FALSE	ISG20	36513
Fibromatoses	fibromatosis	rs12441297	15	89236386	T	G	0.178807	0.0195343	0.803863	19.2587	5.51188e-20	64	FALSE	ISG20	36672
Fibromatoses	fibromatosis	rs12901974	15	89236819	G	A	0.15994	0.0186812	0.780782	16.9533	1.11353e-17	64	FALSE	ISG20	37105
Fibromatoses	fibromatosis	rs7168492	15	89237201	C	T	0.0917672	0.0158306	0.649085	8.17016	6.75834e-09	64	FALSE	ISG20	37487
Fibromatoses	fibromatosis	rs8034656	15	89237600	A	C	0.0955668	0.016173	0.675215	8.4633	3.44112e-09	64	FALSE	ISG20	37886
Fibromatoses	fibromatosis	rs8034071	15	89237617	C	T	0.0960897	0.0161853	0.676189	8.53674	2.90576e-09	64	FALSE	ISG20	37903
Fibromatoses	fibromatosis	rs6496519	15	89238184	C	T	0.178548	0.0195335	0.803868	19.2068	6.21155e-20	64	FALSE	ISG20	38470
Fibromatoses	fibromatosis	rs6496520	15	89238255	A	C	0.0913058	0.0158233	0.648201	8.10174	7.91152e-09	64	FALSE	ISG20	38541
Fibromatoses	fibromatosis	rs8040181	15	89238332	T	C	0.0959655	0.0161709	0.675138	8.53047	2.94802e-09	64	FALSE	ISG20	38618
Fibromatoses	fibromatosis	rs12443022	15	89238628	A	G	0.0972567	0.0162514	0.676889	8.6635	2.1702e-09	64	FALSE	ISG20	38914
Fibromatoses	fibromatosis	15:89238635_AAC_A	15	89238635	AAC	A	0.156912	0.0198833	0.800188	14.5254	2.98263e-15	64	FALSE	ISG20	38921
Fibromatoses	fibromatosis	rs12915074	15	89238934	A	C	0.0905574	0.0158179	0.648068	7.98534	1.03433e-08	64	FALSE	ISG20	39220
Fibromatoses	fibromatosis	rs4078151	15	89239631	G	C	0.0954352	0.0161645	0.674833	8.45007	3.54756e-09	64	FALSE	ISG20	39917
Fibromatoses	fibromatosis	rs4078152	15	89239725	C	A	0.0954874	0.0161654	0.674913	8.45769	3.48586e-09	64	FALSE	ISG20	40011
Fibromatoses	fibromatosis	rs3890752	15	89240265	G	T	0.0908202	0.015823	0.648487	8.02313	9.48135e-09	64	FALSE	ISG20	40551
Fibromatoses	fibromatosis	rs36049182	15	89242735	C	G	0.0901134	0.0158188	0.648171	7.9129	1.22208e-08	64	FALSE	ISG20	43021
Fibromatoses	fibromatosis	rs62025569	15	89243479	C	G	0.19342	0.034186	0.943153	7.81455	1.53267e-08	64	FALSE	ISG20	43765
Fibromatoses	fibromatosis	rs4932409	15	89244614	T	C	0.15725	0.0184686	0.776161	16.7763	1.67379e-17	64	FALSE	ISG20	44900
Fibromatoses	fibromatosis	rs4932194	15	89245239	A	C	0.0909453	0.0158027	0.648231	8.06235	8.66263e-09	64	FALSE	ISG20	45525
Fibromatoses	fibromatosis	rs7164102	15	89245353	A	G	0.158647	0.0185256	0.77724	16.9613	1.0932e-17	64	FALSE	ISG20	45639
Fibromatoses	fibromatosis	rs4453453	15	89245354	T	G	0.158486	0.0185249	0.777236	16.9298	1.17544e-17	64	FALSE	ISG20	45640
Fibromatoses	fibromatosis	rs11411849	15	89245490	C	CT	0.157497	0.0185176	0.776856	16.7419	1.81176e-17	64	FALSE	ISG20	45776
Fibromatoses	fibromatosis	rs4132128	15	89245812	C	T	0.156295	0.0184633	0.776139	16.5921	2.558e-17	64	FALSE	ISG20	46098
Fibromatoses	fibromatosis	rs7168986	15	89245950	C	T	0.16325	0.0193428	0.800663	16.4978	3.17834e-17	64	FALSE	ISG20	46236
Fibromatoses	fibromatosis	rs34335781	15	89246754	T	C	0.155968	0.0184608	0.776042	16.5304	2.94849e-17	64	FALSE	ISG20	47040
Fibromatoses	fibromatosis	rs4932410	15	89247447	C	T	0.155671	0.0184724	0.776334	16.451	3.53997e-17	64	FALSE	ISG20	47733
Fibromatoses	fibromatosis	rs8025549	15	89249055	G	A	0.0895786	0.0158125	0.647645	7.83273	1.46984e-08	64	FALSE	ISG20	49341
Fibromatoses	fibromatosis	rs8027587	15	89249139	A	G	0.0895919	0.0158104	0.647542	7.83677	1.45623e-08	64	FALSE	ISG20	49425
Fibromatoses	fibromatosis	rs62025591	15	89249328	C	G	0.0889802	0.015811	0.647563	7.73854	1.82583e-08	64	FALSE	ISG20	49614
Fibromatoses	fibromatosis	rs62025592	15	89249331	A	G	0.089464	0.0158118	0.647603	7.81505	1.53091e-08	64	FALSE	ISG20	49617
Fibromatoses	fibromatosis	rs12148772	15	89249565	T	C	0.089521	0.0158116	0.647576	7.82437	1.49841e-08	64	FALSE	ISG20	49851
Fibromatoses	fibromatosis	rs12148680	15	89249669	A	G	0.0896136	0.0158121	0.647574	7.83871	1.44974e-08	64	FALSE	ISG20	49955
Fibromatoses	fibromatosis	rs12148244	15	89249800	C	T	0.0900709	0.0158217	0.647777	7.90341	1.24908e-08	64	FALSE	ISG20	50086
Fibromatoses	fibromatosis	rs12148213	15	89249806	G	C	0.0899742	0.0158216	0.647769	7.88789	1.29452e-08	64	FALSE	ISG20	50092
Fibromatoses	fibromatosis	rs12148687	15	89249919	A	G	0.0899955	0.0158145	0.647563	7.89786	1.26514e-08	64	FALSE	ISG20	50205
Fibromatoses	fibromatosis	rs35835898	15	89249994	A	T	0.0899733	0.0158164	0.647364	7.89256	1.28068e-08	64	FALSE	ISG20	50280
Fibromatoses	fibromatosis	rs12148252	15	89250030	C	T	0.0900644	0.0158157	0.647604	7.90778	1.23657e-08	64	FALSE	ISG20	50316
Fibromatoses	fibromatosis	rs12438837	15	89250223	C	G	0.0895589	0.015815	0.647543	7.82733	1.48823e-08	64	FALSE	ISG20	50509
Fibromatoses	fibromatosis	rs11073801	15	89250502	G	A	0.16104	0.018715	0.783095	17.1168	7.64188e-18	64	FALSE	ISG20	50788
Fibromatoses	fibromatosis	rs11073803	15	89250559	G	C	0.160757	0.0187052	0.782915	17.0767	8.38108e-18	64	FALSE	ISG20	50845
Fibromatoses	fibromatosis	rs10852111	15	89251932	G	C	0.0907801	0.0158266	0.648238	8.01326	9.69929e-09	64	FALSE	ISG20	52218
Fibromatoses	fibromatosis	rs11073804	15	89252012	T	A	0.174526	0.0194785	0.802974	18.4882	3.24938e-19	64	FALSE	ISG20	52298
Fibromatoses	fibromatosis	rs34295421	15	89252178	C	G	0.155438	0.0184704	0.775921	16.4076	3.91201e-17	64	FALSE	ISG20	52464
Fibromatoses	fibromatosis	rs62025594	15	89252443	C	T	0.0921338	0.0159108	0.655027	8.15419	7.01148e-09	64	FALSE	ISG20	52729
Fibromatoses	fibromatosis	rs35701059	15	89252506	G	A	0.155726	0.0184722	0.776161	16.4625	3.44747e-17	64	FALSE	ISG20	52792
Fibromatoses	fibromatosis	rs12902002	15	89252518	G	A	0.155745	0.0184723	0.776163	16.4661	3.41901e-17	64	FALSE	ISG20	52804
Fibromatoses	fibromatosis	rs4932195	15	89252781	T	C	0.159744	0.018697	0.782943	16.8865	1.29867e-17	64	FALSE	ISG20	53067
Fibromatoses	fibromatosis	rs3923359	15	89252986	C	T	0.0974915	0.0162749	0.681658	8.67887	2.09474e-09	64	FALSE	ISG20	53272
Fibromatoses	fibromatosis	rs4932196	15	89253268	T	C	0.179987	0.019757	0.809601	19.0843	8.23569e-20	64	FALSE	ISG20	53554
Fibromatoses	fibromatosis	rs12441312	15	89253426	G	C	0.180796	0.0197512	0.80941	19.2594	5.50301e-20	64	FALSE	ISG20	53712
Fibromatoses	fibromatosis	rs4293349	15	89253550	T	C	0.179016	0.0197383	0.809176	18.9223	1.19591e-19	64	FALSE	ISG20	53836
Fibromatoses	fibromatosis	rs4293350	15	89253714	T	A	0.180863	0.0197548	0.809473	19.2663	5.41627e-20	64	FALSE	ISG20	54000
Fibromatoses	fibromatosis	rs4630519	15	89253775	A	C	0.0984766	0.0162753	0.681572	8.8409	1.44245e-09	64	FALSE	ISG20	54061
Fibromatoses	fibromatosis	rs4275828	15	89253822	C	G	0.0984846	0.0162756	0.68158	8.84198	1.43886e-09	64	FALSE	ISG20	54108
Fibromatoses	fibromatosis	rs11073805	15	89253904	A	G	0.093024	0.0159092	0.654778	8.30101	5.00023e-09	64	FALSE	ISG20	54190
Fibromatoses	fibromatosis	rs10852112	15	89254145	T	C	0.180556	0.0197656	0.809617	19.1839	6.54787e-20	64	FALSE	ISG20	54431
Fibromatoses	fibromatosis	rs10852113	15	89254370	C	A	0.18131	0.019771	0.809684	19.3271	4.70869e-20	64	TRUE	ISG20	54656
Fibromatoses	fibromatosis	rs12438473	15	89254765	C	T	0.0926896	0.0159186	0.6552	8.23735	5.78962e-09	64	FALSE	ISG20	55051
Fibromatoses	fibromatosis	rs12594617	15	89258618	C	G	0.171865	0.0194602	0.801752	17.9865	1.03157e-18	64	FALSE	ISG20	58904
Fibromatoses	fibromatosis	rs11073807	15	89259442	C	T	-0.0955817	0.0161844	0.331676	8.45477	3.50938e-09	64	FALSE	ISG20	59728
Fibromatoses	fibromatosis	rs4497664	15	89261134	T	C	-0.0896345	0.0159461	0.350838	7.72178	1.89767e-08	64	FALSE	ISG20	61420
Fibromatoses	fibromatosis	rs4244886	15	89264917	G	A	-0.0943244	0.016228	0.327376	8.2107	6.15602e-09	64	FALSE	ISG20	65203
Fibromatoses	fibromatosis	rs56203268	15	89265679	T	C	0.173494	0.0203877	0.821035	16.7587	1.74301e-17	64	FALSE	ISG20	65965
Fibromatoses	fibromatosis	15:89266091_CTT_C	15	89266091	CTT	C	-0.0884295	0.0156565	0.401312	7.78989	1.62222e-08	64	FALSE	ISG20	66377
Fibromatoses	fibromatosis	rs4500694	15	89269724	C	A	-0.0992209	0.0163483	0.320523	8.89086	1.2857e-09	64	FALSE	ISG20	70010
Fibromatoses	fibromatosis	rs4932197	15	89271396	A	T	-0.0989687	0.016142	0.338933	9.0592	8.72569e-10	64	FALSE	ISG20	71682
Fibromatoses	fibromatosis	rs7167177	15	89273520	A	G	-0.0939733	0.0161495	0.347611	8.22755	5.92175e-09	64	FALSE	ACAN	73154
Fibromatoses	fibromatosis	rs181258447	15	101402372	G	T	-1.3014	0.222678	0.998795	8.29358	5.08651e-09	65	TRUE	ALDH1A3	15547
Fibromatoses	fibromatosis	rs41531245	15	101569374	C	T	-1.25602	0.215459	0.998806	8.25497	5.55943e-09	65	FALSE	LRRK1	-109954
Fibromatoses	fibromatosis	rs35402358	17	13434760	G	A	-0.118309	0.0207901	0.854178	7.89769	1.26564e-08	66	FALSE	HS3ST3A1	-35754
Fibromatoses	fibromatosis	rs61092548	17	13434991	C	T	-0.118057	0.020709	0.852904	7.92345	1.19275e-08	66	TRUE	HS3ST3A1	-35985
Fibromatoses	fibromatosis	rs34149033	17	13442496	G	A	-0.116118	0.0206534	0.852934	7.72465	1.88517e-08	66	FALSE	HS3ST3A1	-43490
Fibromatoses	fibromatosis	rs35808530	17	13443972	G	A	-0.114934	0.0206582	0.853092	7.57799	2.64247e-08	66	FALSE	HS3ST3A1	-44966
Fibromatoses	fibromatosis	rs35865369	17	13444707	A	C	-0.114081	0.0207522	0.85459	7.41383	3.85629e-08	66	FALSE	HS3ST3A1	-45701
Fibromatoses	fibromatosis	rs80210417	17	13446745	T	G	-0.115259	0.0206491	0.853036	7.6233	2.38067e-08	66	FALSE	HS3ST3A1	-47739
Fibromatoses	fibromatosis	17:13449137_CA_C	17	13449137	CA	C	-0.119342	0.0209531	0.856032	7.91052	1.2288e-08	66	FALSE	HS3ST3A1	-50131
Fibromatoses	fibromatosis	rs35868696	17	13449380	G	A	-0.115165	0.0206472	0.853079	7.61325	2.43641e-08	66	FALSE	HS3ST3A1	-50374
Fibromatoses	fibromatosis	rs34017855	17	13450432	C	T	-0.11756	0.0208794	0.856648	7.74531	1.79759e-08	66	FALSE	HS3ST3A1	-51426
Fibromatoses	fibromatosis	rs35959207	17	13453558	C	T	-0.114348	0.020658	0.85305	7.50763	3.10721e-08	66	FALSE	HS3ST3A1	-54552
Fibromatoses	fibromatosis	rs8073901	17	30963534	G	A	0.114404	0.0201385	0.820526	7.87285	1.34014e-08	67	FALSE	MYO1D	-143994
Fibromatoses	fibromatosis	rs56061700	17	30970269	T	C	0.11047	0.0201878	0.824757	7.35197	4.44662e-08	67	FALSE	MYO1D	-150729
Fibromatoses	fibromatosis	rs189382384	17	30971761	C	T	0.110154	0.0201879	0.824706	7.31355	4.85792e-08	67	FALSE	MYO1D	-152221
Fibromatoses	fibromatosis	rs55738643	17	30972874	C	A	0.11028	0.0201898	0.824699	7.32759	4.70338e-08	67	FALSE	MYO1D	-153334
Fibromatoses	fibromatosis	rs78021166	17	30975531	G	A	0.110674	0.0201958	0.824677	7.37143	4.25177e-08	67	FALSE	MYO1D	-155991
Fibromatoses	fibromatosis	rs112524500	17	30976624	C	T	0.110511	0.0201973	0.824734	7.35061	4.46057e-08	67	FALSE	MYO1D	-157084
Fibromatoses	fibromatosis	rs77727254	17	30986984	C	T	0.112932	0.019683	0.811766	8.01745	9.60616e-09	67	FALSE	MYO1D	-167444
Fibromatoses	fibromatosis	17:30987697_TA_T	17	30987697	TA	T	0.111487	0.0197136	0.81164	7.80817	1.55536e-08	67	FALSE	MYO1D	-168157
Fibromatoses	fibromatosis	rs59100725	17	30990431	A	C	0.111506	0.019588	0.809229	7.9026	1.25141e-08	67	FALSE	MYO1D	-170891
Fibromatoses	fibromatosis	rs17780628	17	30995220	T	C	0.116546	0.019436	0.805485	8.69517	2.01758e-09	67	FALSE	MYO1D	-175680
Fibromatoses	fibromatosis	rs111658607	17	31000310	C	T	0.116676	0.0194492	0.805624	8.70219	1.98523e-09	67	FALSE	MYO1D	-180770
Fibromatoses	fibromatosis	rs17780664	17	31002738	A	G	0.117007	0.0194511	0.805603	8.74617	1.79403e-09	67	FALSE	MYO1D	-183198
Fibromatoses	fibromatosis	rs2346037	17	31014370	A	G	0.126152	0.0191541	0.795539	10.3455	4.51336e-11	67	FALSE	MYO1D	-194830
Fibromatoses	fibromatosis	rs113602044	17	31018703	T	A	0.135286	0.0197617	0.812616	11.1191	7.60151e-12	67	FALSE	MYO1D	-199163
Fibromatoses	fibromatosis	rs796203571	17	31024660	TA	T	0.13471	0.0196691	0.798003	11.1281	7.44561e-12	67	TRUE	MYO1D	-205120
Fibromatoses	fibromatosis	rs77819475	17	31026841	A	G	0.134763	0.0197423	0.812564	11.0592	8.72569e-12	67	FALSE	MYO1D	-207301
Fibromatoses	fibromatosis	rs17183113	17	31029125	G	A	0.134709	0.0197404	0.81256	11.0529	8.85319e-12	67	FALSE	MYO1D	-209585
Fibromatoses	fibromatosis	rs78418651	17	31029548	C	T	0.132351	0.0197058	0.81172	10.7297	1.86337e-11	67	FALSE	MYO1D	-210008
Fibromatoses	fibromatosis	rs80212824	17	31030458	C	T	0.133102	0.0197275	0.812219	10.8213	1.50904e-11	67	FALSE	MYO1D	-210918
Fibromatoses	fibromatosis	rs75393526	17	31035018	A	G	0.132323	0.0197039	0.812386	10.7274	1.87327e-11	67	FALSE	MYO1D	-215478
Fibromatoses	fibromatosis	rs9911168	17	31036154	C	T	0.13285	0.019686	0.81195	10.8256	1.49417e-11	67	FALSE	MYO1D	-216614
Fibromatoses	fibromatosis	rs9912761	17	31036493	A	G	0.132992	0.0196847	0.811967	10.8485	1.41742e-11	67	FALSE	MYO1D	-216953
Fibromatoses	fibromatosis	rs9303654	17	31036765	G	A	0.133324	0.0196753	0.811722	10.9088	1.23367e-11	67	FALSE	MYO1D	-217225
Fibromatoses	fibromatosis	rs75822124	17	31037894	C	T	0.13264	0.0196997	0.812392	10.7797	1.66073e-11	67	FALSE	MYO1D	-218354
Fibromatoses	fibromatosis	rs9898762	17	31038659	G	A	0.132959	0.0196824	0.811877	10.8458	1.42626e-11	67	FALSE	MYO1D	-219119
Fibromatoses	fibromatosis	rs113388073	17	31045480	C	G	0.132305	0.0196924	0.812107	10.7364	1.83485e-11	67	FALSE	MYO1D	-225940
Fibromatoses	fibromatosis	rs17183176	17	31054125	T	C	0.132759	0.0196967	0.812395	10.8008	1.58198e-11	67	FALSE	MYO1D	-234585
Fibromatoses	fibromatosis	rs1990825	17	31056292	G	A	0.132581	0.0196992	0.812432	10.7712	1.69356e-11	67	FALSE	MYO1D	-236752
Fibromatoses	fibromatosis	rs62068432	17	31066497	A	G	0.130775	0.019653	0.81125	10.5454	2.84839e-11	67	FALSE	MYO1D	-246957
Fibromatoses	fibromatosis	rs75782470	17	31073641	T	A	0.13315	0.019735	0.8131	10.8209	1.51043e-11	67	FALSE	MYO1D	-254101
Fibromatoses	fibromatosis	rs4795718	17	31077381	C	T	0.132494	0.019696	0.812377	10.7613	1.73261e-11	67	FALSE	MYO1D	-257841
Fibromatoses	fibromatosis	rs17183295	17	31078272	C	T	0.130341	0.0196483	0.811353	10.485	3.27341e-11	67	FALSE	MYO1D	-258732
Fibromatoses	fibromatosis	rs111532271	17	31080779	G	C	0.132832	0.0196946	0.812302	10.814	1.53462e-11	67	FALSE	MYO1D	-261239
Fibromatoses	fibromatosis	rs62070164	17	31086433	T	C	0.129551	0.0196462	0.811349	10.369	4.27563e-11	67	FALSE	MYO1D	-266893
Fibromatoses	fibromatosis	rs756598218	17	31102301	AGAGT	A	0.132253	0.019702	0.812427	10.7187	1.91117e-11	67	FALSE	MYO1D	-282761
Fibromatoses	fibromatosis	rs4795719	17	31103975	C	T	0.133234	0.0197223	0.812943	10.8467	1.42331e-11	67	FALSE	MYO1D	-284435
Fibromatoses	fibromatosis	rs17780981	17	31119037	A	G	0.129206	0.0196361	0.810184	10.3276	4.70327e-11	67	FALSE	MYO1D	-299497
Fibromatoses	fibromatosis	rs112916054	17	31124262	C	T	0.133494	0.0197253	0.813327	10.8831	1.30888e-11	67	FALSE	MYO1D	-304722
Fibromatoses	fibromatosis	rs17781005	17	31132529	T	C	0.131559	0.0196235	0.811142	10.6934	2.02582e-11	67	FALSE	MYO1D	-312989
Fibromatoses	fibromatosis	rs76373015	17	31142041	C	A	0.133364	0.0196927	0.812499	10.8969	1.26794e-11	67	FALSE	MYO1D	-322501
Fibromatoses	fibromatosis	rs79957065	17	31142749	C	T	0.13333	0.0196929	0.812509	10.8915	1.28381e-11	67	FALSE	MYO1D	-323209
Fibromatoses	fibromatosis	rs754189766	17	31148557	CAT	C	0.118514	0.020459	0.786039	8.15963	6.92421e-09	67	FALSE	MYO1D	-329017
Fibromatoses	fibromatosis	rs142414016	17	31149426	A	G	0.134307	0.0196864	0.812079	11.0478	8.95777e-12	67	FALSE	MYO1D	-329886
Fibromatoses	fibromatosis	rs546102321	17	31149516	G	GGC	0.148593	0.021933	0.839544	10.9047	1.24537e-11	67	FALSE	MYO1D	-329976
Fibromatoses	fibromatosis	rs144299400	17	31149524	G	T	0.134876	0.0199097	0.81584	10.9033	1.2494e-11	67	FALSE	MYO1D	-329984
Fibromatoses	fibromatosis	rs548637699	17	31149568	T	TCGTCCGCTCCGGGC	0.127589	0.022618	0.852425	7.77204	1.69029e-08	67	FALSE	MYO1D	-330028
Fibromatoses	fibromatosis	rs62070183	17	31164367	T	C	0.130934	0.0196488	0.811394	10.5735	2.66993e-11	67	FALSE	MYO1D	-344827
Fibromatoses	fibromatosis	rs17183600	17	31175079	T	C	0.130911	0.019647	0.8114	10.5718	2.6804e-11	67	FALSE	MYO1D	-355539
Fibromatoses	fibromatosis	rs17183628	17	31184631	T	C	0.131204	0.0196502	0.811376	10.6128	2.43893e-11	67	FALSE	MYO1D	-365091
Fibromatoses	fibromatosis	rs17781136	17	31185042	C	T	0.131316	0.0196538	0.811425	10.626	2.36592e-11	67	FALSE	MYO1D	-365502
Fibromatoses	fibromatosis	rs17781142	17	31187216	G	C	0.133313	0.0197	0.812381	10.8816	1.31341e-11	67	FALSE	MYO1D	-367676
Fibromatoses	fibromatosis	rs62070187	17	31190724	A	G	0.132138	0.019669	0.811452	10.7349	1.8412e-11	67	FALSE	MYO1D	-371184
Fibromatoses	fibromatosis	rs79640811	17	31221317	C	T	0.131601	0.019774	0.813665	10.5485	2.82813e-11	67	FALSE	MYO1D	17122
Fibromatoses	fibromatosis	rs62070229	17	31227593	A	G	0.127665	0.0196722	0.811546	10.0652	8.60597e-11	67	FALSE	MYO1D	23398
Fibromatoses	fibromatosis	rs777246095	17	31229130	G	GA	0.11922	0.0213131	0.836724	7.65323	2.22213e-08	67	FALSE	MYO1D	24935
Fibromatoses	fibromatosis	rs62070231	17	31229597	G	C	0.127383	0.0197342	0.812743	9.96548	1.08273e-10	67	FALSE	TMEM98	25331
Fibromatoses	fibromatosis	rs62070232	17	31230093	A	C	0.127747	0.0196734	0.811533	10.0761	8.39267e-11	67	FALSE	TMEM98	24835
Fibromatoses	fibromatosis	rs10512441	17	31239645	C	T	0.12836	0.0197001	0.81128	10.1406	7.23436e-11	67	FALSE	TMEM98	15283
Fibromatoses	fibromatosis	rs62067160	17	31246585	T	C	0.128262	0.0197662	0.811799	10.0633	8.64371e-11	67	FALSE	TMEM98	8343
Fibromatoses	fibromatosis	rs4795723	17	31248065	G	A	0.128542	0.0197735	0.811776	10.0973	7.99282e-11	67	FALSE	TMEM98	6863
Fibromatoses	fibromatosis	rs4605221	17	31251098	C	T	0.130706	0.0200101	0.814354	10.1878	6.48933e-11	67	FALSE	TMEM98	3830
Fibromatoses	fibromatosis	rs4490045	17	31251099	G	A	0.130263	0.0200019	0.814291	10.1314	7.38924e-11	67	FALSE	TMEM98	3829
Fibromatoses	fibromatosis	rs111360490	17	31251148	C	T	0.12908	0.0199795	0.813137	9.98179	1.04282e-10	67	FALSE	TMEM98	3780
Fibromatoses	fibromatosis	rs62067167	17	31251711	C	T	0.12401	0.0203203	0.822741	8.98194	1.04246e-09	67	FALSE	TMEM98	3217
Fibromatoses	fibromatosis	rs9900830	17	31251862	C	T	0.113378	0.0206289	0.827047	7.41077	3.88356e-08	67	FALSE	TMEM98	3066
Fibromatoses	fibromatosis	rs6506696	18	9751587	T	G	-0.0827454	0.0151653	0.549262	7.31307	4.86329e-08	68	FALSE	RAB31	-43425
Fibromatoses	fibromatosis	rs11663031	18	9762204	G	C	0.303115	0.0307114	0.91938	22.2496	5.62859e-23	68	FALSE	RAB31	-54042
Fibromatoses	fibromatosis	rs10153347	18	9762896	A	G	0.170998	0.0220243	0.848395	14.0849	8.22432e-15	68	FALSE	RAB31	-54734
Fibromatoses	fibromatosis	rs9951109	18	9762933	T	C	0.158066	0.0216451	0.844163	12.5494	2.82228e-13	68	FALSE	RAB31	-54771
Fibromatoses	fibromatosis	rs16955559	18	9763009	C	T	0.208051	0.023653	0.872251	17.8483	1.41808e-18	68	FALSE	RAB31	-54847
Fibromatoses	fibromatosis	rs11664921	18	9764333	G	A	0.351119	0.0305927	0.922634	29.7652	1.71712e-30	68	FALSE	RAB31	-56171
Fibromatoses	fibromatosis	rs11665156	18	9764516	C	T	0.353565	0.0306376	0.922857	30.0825	8.2699e-31	68	TRUE	RAB31	-56354
Fibromatoses	fibromatosis	rs750294572	18	9764938	TTTTC	T	0.351473	0.0306252	0.922724	29.762	1.72982e-30	68	FALSE	RAB31	-56776
Fibromatoses	fibromatosis	rs111628952	18	9764958	CTTT	C	0.403627	0.0377522	0.942221	25.9525	1.11558e-26	68	FALSE	RAB31	-56796
Fibromatoses	fibromatosis	rs16955563	18	9765424	C	G	0.35535	0.0329619	0.933874	26.3717	4.24913e-27	68	FALSE	RAB31	-57262
Fibromatoses	fibromatosis	rs10502393	18	9765612	C	T	0.340394	0.0323937	0.931994	25.1005	7.93414e-26	68	FALSE	RAB31	-57450
Fibromatoses	fibromatosis	rs11663730	18	9765845	T	C	0.332036	0.0423167	0.959672	14.3686	4.27957e-15	68	FALSE	RAB31	-57683
Fibromatoses	fibromatosis	rs55647315	18	9766748	G	T	0.353605	0.0329619	0.933699	26.1223	7.54571e-27	68	FALSE	RAB31	-58586
Fibromatoses	fibromatosis	rs11660563	18	9766778	C	T	0.353718	0.0330029	0.93382	26.0758	8.39847e-27	68	FALSE	RAB31	-58616
Fibromatoses	fibromatosis	rs56279010	18	9766903	G	A	0.338725	0.0324292	0.9318	24.8115	1.54348e-25	68	FALSE	RAB31	-58741
Fibromatoses	fibromatosis	rs74408586	18	9767579	C	T	0.33869	0.0324503	0.931772	24.7755	1.67687e-25	68	FALSE	RAB31	-59417
Fibromatoses	fibromatosis	rs144238701	18	9767771	A	G	0.338627	0.0324568	0.931761	24.757	1.74985e-25	68	FALSE	RAB31	-59609
Fibromatoses	fibromatosis	rs11081501	18	9768079	A	G	0.327327	0.0297338	0.917952	27.4591	3.47456e-28	68	FALSE	RAB31	-59917
Fibromatoses	fibromatosis	rs11659805	18	9768204	T	C	0.338691	0.0324761	0.931758	24.7377	1.82936e-25	68	FALSE	RAB31	-60042
Fibromatoses	fibromatosis	rs77627714	18	9768309	C	T	0.339138	0.0324777	0.931716	24.7983	1.59111e-25	68	FALSE	RAB31	-60147
Fibromatoses	fibromatosis	rs138461668	18	9768745	A	G	0.338091	0.032483	0.93165	24.6433	2.27353e-25	68	FALSE	RAB31	-60583
Fibromatoses	fibromatosis	rs11660182	18	9769855	A	G	0.3379	0.0325224	0.931661	24.559	2.76058e-25	68	FALSE	RAB31	-61693
Fibromatoses	fibromatosis	rs11665559	18	9770358	G	A	0.3541	0.033086	0.93357	26.0036	9.91745e-27	68	FALSE	RAB31	-62196
Fibromatoses	fibromatosis	rs80119010	18	9770906	C	T	0.228426	0.0275297	0.905784	15.9731	1.0639e-16	68	FALSE	RAB31	-62744
Fibromatoses	fibromatosis	rs78644179	18	9770969	C	G	0.226199	0.0274884	0.905551	15.7236	1.88973e-16	68	FALSE	RAB31	-62807
Fibromatoses	fibromatosis	rs35687824	18	9771164	T	C	0.241627	0.0261403	0.893619	19.6222	2.38671e-20	68	FALSE	RAB31	-63002
Fibromatoses	fibromatosis	18:9786147_GAAAGAAGGAAAGAAAAGAA_G	18	9786147	GAAAGAAGGAAAGAAAAGAA	G	0.232056	0.0359058	0.947844	9.98839	1.02709e-10	68	FALSE	RAB31	-77985
Fibromatoses	fibromatosis	rs11081507	18	9787464	C	T	0.231531	0.035905	0.948114	9.94685	1.13019e-10	68	FALSE	RAB31	-79302
Fibromatoses	fibromatosis	rs4798852	18	9788501	C	A	-0.219932	0.0352678	0.0542938	9.34799	4.48756e-10	68	FALSE	RAB31	-80339
Fibromatoses	fibromatosis	rs283255	18	67899958	C	G	0.0995333	0.017243	0.731321	8.10702	7.81592e-09	69	TRUE	RTTN	26777
Fibromatoses	fibromatosis	rs3851136	18	67910482	G	C	0.0903917	0.0165557	0.688099	7.3219	4.76541e-08	69	FALSE	RTTN	37301
Fibromatoses	fibromatosis	rs78030362	19	18575193	A	G	-0.251615	0.0268582	0.925643	20.1324	7.37225e-21	70	FALSE	ELL	-21720
Fibromatoses	fibromatosis	rs11670056	19	18589943	C	T	-0.252775	0.0265353	0.924637	20.7865	1.63493e-21	70	TRUE	ELL	-36470
Fibromatoses	fibromatosis	rs144474740	19	18695690	C	T	-0.187816	0.0309689	0.941626	8.87866	1.32233e-09	70	FALSE	CRLF1	-12660
Fibromatoses	fibromatosis	rs111551996	19	18733355	G	T	-0.183329	0.0322414	0.948603	7.88625	1.29942e-08	70	FALSE	TMEM59L	1506
Fibromatoses	fibromatosis	rs11463065	19	57674815	C	CT	0.152154	0.0197821	0.233467	13.8374	1.45412e-14	71	FALSE	DUXA	-9426
Fibromatoses	fibromatosis	rs8111495	19	57675051	C	A	0.23589	0.0167702	0.272863	44.2117	6.14186e-45	71	FALSE	DUXA	-9662
Fibromatoses	fibromatosis	rs10423316	19	57675111	G	T	0.176181	0.0199267	0.170054	18.0246	9.44931e-19	71	FALSE	DUXA	-9722
Fibromatoses	fibromatosis	rs12609681	19	57675218	C	A	-0.243883	0.0166727	0.727622	47.728	1.87068e-48	71	FALSE	DUXA	-9829
Fibromatoses	fibromatosis	rs56227739	19	57675575	A	G	-0.21829	0.0219571	0.871613	22.5619	2.74221e-23	71	FALSE	DUXA	-10186
Fibromatoses	fibromatosis	rs34723468	19	57675770	C	G	0.0968492	0.0159823	0.639034	8.86543	1.36323e-09	71	FALSE	DUXA	-10381
Fibromatoses	fibromatosis	rs201095064	19	57675954	A	T	-0.212502	0.0237275	0.888119	18.4725	3.36899e-19	71	FALSE	DUXA	-10565
Fibromatoses	fibromatosis	rs8101121	19	57675955	A	T	-0.115284	0.0161132	0.379352	12.0762	8.39073e-13	71	FALSE	DUXA	-10566
Fibromatoses	fibromatosis	19:57676014_AT_A	19	57676014	AT	A	-0.24173	0.0169167	0.739042	45.594	2.54683e-46	71	FALSE	DUXA	-10625
Fibromatoses	fibromatosis	rs35643757	19	57676360	A	G	0.0937367	0.0158216	0.637638	8.50438	3.13055e-09	71	FALSE	DUXA	-10971
Fibromatoses	fibromatosis	rs62131266	19	57676777	A	G	-0.199459	0.0206194	0.853929	21.4074	3.91381e-22	71	FALSE	DUXA	-11388
Fibromatoses	fibromatosis	rs62131267	19	57676932	G	C	-0.200095	0.0206935	0.856024	21.391	4.06443e-22	71	FALSE	DUXA	-11543
Fibromatoses	fibromatosis	rs144877355	19	57677152	G	A	-0.211303	0.0225642	0.884094	20.117	7.63836e-21	71	FALSE	DUXA	-11763
Fibromatoses	fibromatosis	rs17273603	19	57677373	A	G	-0.202019	0.0222992	0.880062	18.8825	1.31069e-19	71	FALSE	DUXA	-11984
Fibromatoses	fibromatosis	rs4801203	19	57677409	T	C	0.093874	0.0154612	0.610768	8.89738	1.26654e-09	71	FALSE	DUXA	-12020
Fibromatoses	fibromatosis	rs10412578	19	57677569	C	T	0.0934446	0.0154873	0.611973	8.79502	1.60317e-09	71	FALSE	DUXA	-12180
Fibromatoses	fibromatosis	rs62131268	19	57677677	G	T	-0.260701	0.0171552	0.772167	51.4293	3.72135e-52	71	FALSE	DUXA	-12288
Fibromatoses	fibromatosis	rs60333289	19	57677926	G	T	-0.259223	0.0175558	0.786714	48.613	2.43781e-49	71	FALSE	DUXA	-12537
Fibromatoses	fibromatosis	rs11672516	19	57678182	G	A	-0.141926	0.0149655	0.530624	20.6095	2.45754e-21	71	FALSE	DUXA	-12793
Fibromatoses	fibromatosis	rs11672517	19	57678194	G	A	-0.258831	0.0168593	0.763438	52.467	3.41193e-53	71	TRUE	DUXA	-12805
Fibromatoses	fibromatosis	rs11672447	19	57678212	A	G	-0.257168	0.0168488	0.762582	51.872	1.34276e-52	71	FALSE	DUXA	-12823
Fibromatoses	fibromatosis	rs11672486	19	57678258	C	T	-0.258023	0.0168579	0.763338	52.1552	6.9952e-53	71	FALSE	DUXA	-12869
Fibromatoses	fibromatosis	rs34945782	19	57678336	C	T	-0.257653	0.0168551	0.763532	52.0254	9.43192e-53	71	FALSE	DUXA	-12947
Fibromatoses	fibromatosis	rs17273610	19	57678738	A	G	-0.20883	0.0223531	0.882969	20.0257	9.4254e-21	71	FALSE	DUXA	-13349
Fibromatoses	fibromatosis	19:57680355_AC_A	19	57680355	AC	A	-0.217669	0.0214349	0.867179	23.5015	3.15137e-24	71	FALSE	DUXA	1544
Fibromatoses	fibromatosis	rs67453418	19	57681318	T	C	-0.113942	0.0150963	0.533671	13.3535	4.43098e-14	71	FALSE	DUXA	2507
Fibromatoses	fibromatosis	rs112752782	19	57681492	G	A	-0.184957	0.0241845	0.901823	13.6893	2.04503e-14	71	FALSE	DUXA	2681
Fibromatoses	fibromatosis	rs34137169	19	57681730	G	C	-0.17638	0.0200685	0.843594	17.8209	1.51043e-18	71	FALSE	DUXA	2919
Fibromatoses	fibromatosis	rs12981425	19	57682409	C	G	-0.130275	0.0151795	0.565835	17.0316	9.29822e-18	71	FALSE	DUXA	3598
Fibromatoses	fibromatosis	rs11672009	19	57682878	A	T	-0.183621	0.0239338	0.899732	13.7714	1.69278e-14	71	FALSE	DUXA	4067
Fibromatoses	fibromatosis	rs67651132	19	57683171	G	A	-0.208867	0.0212917	0.867476	21.9907	1.02164e-22	71	FALSE	DUXA	4360
Fibromatoses	fibromatosis	rs558884321	19	57683575	C	CG	-0.235761	0.0225877	0.882274	24.7773	1.66994e-25	71	FALSE	DUXA	4764
Fibromatoses	fibromatosis	rs112470673	19	57683601	C	T	-0.216278	0.0225166	0.876725	21.1194	7.59626e-22	71	FALSE	DUXA	4790
Fibromatoses	fibromatosis	rs111773790	19	57683614	C	T	-0.204208	0.0212767	0.866636	21.0876	8.17335e-22	71	FALSE	DUXA	4803
Fibromatoses	fibromatosis	rs111252898	19	57684126	A	C	-0.186993	0.0238486	0.899224	14.3492	4.47507e-15	71	FALSE	DUXA	5315
Fibromatoses	fibromatosis	rs79490376	19	57684320	A	G	-0.183155	0.0241516	0.901581	13.4734	3.36202e-14	71	FALSE	DUXA	5509
Fibromatoses	fibromatosis	rs113235654	19	57684337	A	C	-0.187866	0.0238891	0.899688	14.4297	3.71792e-15	71	FALSE	DUXA	5526
Fibromatoses	fibromatosis	rs74179422	19	57684343	CAAAAAAAAAAAA	C	-0.187626	0.0217324	0.864408	17.2253	5.95251e-18	71	FALSE	DUXA	5532
Fibromatoses	fibromatosis	19:57684405_AT_A	19	57684405	AT	A	-0.188058	0.0239026	0.899774	14.4421	3.61327e-15	71	FALSE	DUXA	5594
Fibromatoses	fibromatosis	rs73632741	19	57684513	C	T	-0.185347	0.0238878	0.899795	14.0677	8.55658e-15	71	FALSE	DUXA	5702
Fibromatoses	fibromatosis	rs73632743	19	57684544	G	T	-0.185825	0.0238927	0.89985	14.1309	7.39776e-15	71	FALSE	DUXA	5733
Fibromatoses	fibromatosis	rs73632746	19	57684785	T	G	-0.185934	0.0238747	0.899797	14.1667	6.8124e-15	71	FALSE	DUXA	5974
Fibromatoses	fibromatosis	rs76958589	19	57684816	G	T	-0.185922	0.023873	0.899796	14.1669	6.80926e-15	71	FALSE	DUXA	6005
Fibromatoses	fibromatosis	rs73632750	19	57684962	T	C	-0.185337	0.0238639	0.899702	14.0929	8.07421e-15	71	FALSE	DUXA	6151
Fibromatoses	fibromatosis	rs386811289	19	57685075	C	CTCTTTTCT	-0.119936	0.0188701	0.736033	9.68352	2.07243e-10	71	FALSE	DUXA	6264
Fibromatoses	fibromatosis	rs556274667	19	57685076	T	TC	-0.188833	0.0241395	0.902192	14.286	5.17607e-15	71	FALSE	DUXA	6265
Fibromatoses	fibromatosis	rs8102022	19	57685113	A	G	-0.106198	0.0159276	0.374621	10.5848	2.60136e-11	71	FALSE	DUXA	6302
Fibromatoses	fibromatosis	rs62131282	19	57685132	T	G	-0.130111	0.0151965	0.571227	16.9546	1.1102e-17	71	FALSE	DUXA	6321
Fibromatoses	fibromatosis	19:57685256_GT_G	19	57685256	GT	G	-0.205251	0.0214868	0.86613	20.8973	1.26678e-21	71	FALSE	DUXA	6445
Fibromatoses	fibromatosis	rs112824188	19	57685334	A	C	-0.185736	0.0238778	0.899764	14.1347	7.33331e-15	71	FALSE	DUXA	6523
Fibromatoses	fibromatosis	rs11666389	19	57685471	A	G	-0.126462	0.0155168	0.584258	15.4391	3.63831e-16	71	FALSE	DUXA	6660
Fibromatoses	fibromatosis	rs11666479	19	57685476	G	C	-0.123235	0.015753	0.589742	14.2874	5.15941e-15	71	FALSE	DUXA	6665
Fibromatoses	fibromatosis	rs11666456	19	57685591	C	T	-0.186922	0.0238378	0.898588	14.3511	4.45554e-15	71	FALSE	DUXA	6780
Fibromatoses	fibromatosis	rs11666489	19	57685614	C	T	-0.185945	0.0239228	0.899923	14.1145	7.68245e-15	71	FALSE	DUXA	6803
Fibromatoses	fibromatosis	rs8106506	19	57686211	G	A	-0.202649	0.0212379	0.865894	20.853	1.40281e-21	71	FALSE	DUXA	7400
Fibromatoses	fibromatosis	rs77213760	19	57686731	A	G	-0.174965	0.0254095	0.912446	11.2406	5.74645e-12	71	FALSE	DUXA	7920
Fibromatoses	fibromatosis	rs740400	19	57686804	C	T	-0.202445	0.0212358	0.866002	20.8166	1.52546e-21	71	FALSE	DUXA	7993
Fibromatoses	fibromatosis	rs736994	19	57687355	G	A	-0.107103	0.0151254	0.532333	11.8443	1.4312e-12	71	FALSE	DUXA	8544
Fibromatoses	fibromatosis	rs8104622	19	57689763	A	G	-0.168862	0.0200306	0.842087	16.4621	3.45064e-17	71	FALSE	DUXA	10952
Fibromatoses	fibromatosis	rs371166460	19	57689823	A	AAAAC	-0.176973	0.0256625	0.913273	11.2723	5.34195e-12	71	FALSE	DUXA	11012
Fibromatoses	fibromatosis	rs7254212	19	57690178	C	T	-0.175084	0.02563	0.913331	11.0747	8.41977e-12	71	FALSE	DUXA	11367
Fibromatoses	fibromatosis	rs376883173	19	57690570	C	CTTTTTTCTTTTTCTT	-0.184714	0.0166274	0.728026	27.9453	1.13423e-28	71	FALSE	DUXA	11759
Fibromatoses	fibromatosis	rs11669518	19	57691706	T	C	-0.105949	0.0151206	0.527957	11.6133	2.43613e-12	71	FALSE	ZNF264	11162
Fibromatoses	fibromatosis	19:57691785_TA_T	19	57691785	TA	T	-0.103459	0.0156277	0.507225	10.4453	3.58674e-11	71	FALSE	ZNF264	11083
Fibromatoses	fibromatosis	rs62131285	19	57691936	G	C	-0.200304	0.0212278	0.86577	20.4116	3.87614e-21	71	FALSE	ZNF264	10932
Fibromatoses	fibromatosis	rs62131286	19	57692562	A	C	-0.199822	0.0212299	0.865795	20.3139	4.854e-21	71	FALSE	ZNF264	10306
Fibromatoses	fibromatosis	rs62131287	19	57692759	G	A	-0.199121	0.0212395	0.865874	20.1602	6.91512e-21	71	FALSE	ZNF264	10109
Fibromatoses	fibromatosis	rs4801204	19	57696054	A	G	-0.102797	0.0151006	0.528687	11.0029	9.93345e-12	71	FALSE	ZNF264	6814
Fibromatoses	fibromatosis	rs999135	19	57696385	G	A	-0.102804	0.0150993	0.528673	11.0061	9.86052e-12	71	FALSE	ZNF264	6483
Fibromatoses	fibromatosis	rs8104844	19	57698113	G	A	-0.192238	0.024662	0.906348	14.1907	6.44614e-15	71	FALSE	ZNF264	4755
Fibromatoses	fibromatosis	rs8104882	19	57698314	C	G	-0.196383	0.0248469	0.908496	14.5675	2.70707e-15	71	FALSE	ZNF264	4554
Fibromatoses	fibromatosis	rs8105502	19	57698680	G	C	-0.20004	0.024587	0.906591	15.3888	4.08507e-16	71	FALSE	ZNF264	4188
Fibromatoses	fibromatosis	rs8109184	19	57698865	T	A	-0.201268	0.0245992	0.906823	15.5538	2.79383e-16	71	FALSE	ZNF264	4003
Fibromatoses	fibromatosis	rs7255061	19	57699089	G	A	-0.199444	0.0245869	0.906559	15.3021	4.9877e-16	71	FALSE	ZNF264	3779
Fibromatoses	fibromatosis	rs11420263	19	57699585	A	AT	-0.202734	0.0248275	0.908245	15.4954	3.19595e-16	71	FALSE	ZNF264	3283
Fibromatoses	fibromatosis	rs11420264	19	57699833	C	CT	-0.0959223	0.0150818	0.546751	9.69558	2.01567e-10	71	FALSE	ZNF264	3035
Fibromatoses	fibromatosis	rs11420265	19	57699876	A	AC	-0.201354	0.0245922	0.906703	15.5748	2.66195e-16	71	FALSE	ZNF264	2992
Fibromatoses	fibromatosis	rs7259575	19	57700463	A	G	-0.199646	0.0245824	0.906575	15.3368	4.60469e-16	71	FALSE	ZNF264	2405
Fibromatoses	fibromatosis	rs7259975	19	57700653	C	T	-0.0953249	0.0150517	0.546851	9.61946	2.40182e-10	71	FALSE	ZNF264	2215
Fibromatoses	fibromatosis	rs10406249	19	57701225	A	G	-0.0954317	0.0150506	0.546905	9.6408	2.28665e-10	71	FALSE	ZNF264	1643
Fibromatoses	fibromatosis	rs55724133	19	57701363	C	T	-0.201145	0.0246084	0.906897	15.5247	2.98745e-16	71	FALSE	ZNF264	1505
Fibromatoses	fibromatosis	rs756868232	19	57702160	CG	C	-0.202178	0.0246337	0.906983	15.6458	2.26048e-16	71	FALSE	ZNF264	708
Fibromatoses	fibromatosis	rs3810136	19	57702466	G	A	-0.199851	0.0245836	0.906586	15.3652	4.3132e-16	71	FALSE	ZNF264	402
Fibromatoses	fibromatosis	rs59020892	19	57702887	T	C	-0.203269	0.0244596	0.905558	16.0205	9.53894e-17	71	FALSE	ZNF264	-19
Fibromatoses	fibromatosis	rs59940266	19	57702924	G	A	-0.203059	0.0244461	0.905475	16.0059	9.86507e-17	71	FALSE	ZNF264	-56
Fibromatoses	fibromatosis	rs7250511	19	57703369	T	C	-0.0959647	0.0150399	0.547288	9.75371	1.76315e-10	71	FALSE	ZNF264	-501
Fibromatoses	fibromatosis	rs3787031	19	57703565	T	C	-0.0880629	0.0156013	0.3771	7.78098	1.65585e-08	71	FALSE	ZNF264	-697
Fibromatoses	fibromatosis	rs11423777	19	57704104	C	CT	-0.096462	0.0150428	0.547287	9.84427	1.4313e-10	71	FALSE	ZNF264	-1236
Fibromatoses	fibromatosis	rs8107613	19	57704262	A	G	-0.0970524	0.0150344	0.547504	9.96673	1.07962e-10	71	FALSE	ZNF264	-1394
Fibromatoses	fibromatosis	rs11423776	19	57704274	A	AT	-0.096453	0.0150697	0.548606	9.8099	1.54917e-10	71	FALSE	ZNF264	-1406
Fibromatoses	fibromatosis	rs10417807	19	57704516	T	C	-0.177533	0.0222464	0.880793	14.8357	1.45982e-15	71	FALSE	ZNF264	-1648
Fibromatoses	fibromatosis	rs11669189	19	57705801	C	G	-0.205022	0.0244936	0.906093	16.241	5.74116e-17	71	FALSE	ZNF264	-2933
Fibromatoses	fibromatosis	rs4801439	19	57706254	G	A	-0.0968721	0.0150262	0.548565	9.94247	1.14164e-10	71	FALSE	ZNF264	-3386
Fibromatoses	fibromatosis	rs10416185	19	57711552	G	A	-0.177703	0.0223021	0.881278	14.7924	1.61287e-15	71	FALSE	ZNF264	-8684
Fibromatoses	fibromatosis	rs2215048	19	57712505	G	A	-0.108698	0.0152073	0.597432	12.0545	8.82064e-13	71	FALSE	ZNF264	-9637
Fibromatoses	fibromatosis	rs73062828	19	57712929	T	C	-0.090042	0.015199	0.432833	8.50332	3.1382e-09	71	FALSE	ZNF264	-10061
Fibromatoses	fibromatosis	rs8108292	19	57713295	A	G	-0.0997164	0.0150456	0.551095	10.4671	3.41114e-11	71	FALSE	ZNF264	-10427
Fibromatoses	fibromatosis	rs10417704	19	57713504	G	C	-0.176907	0.0223168	0.881299	14.649	2.24388e-15	71	FALSE	ZNF264	-10636
Fibromatoses	fibromatosis	rs7259268	19	57713815	T	C	-0.0993966	0.0150472	0.551123	10.4026	3.95731e-11	71	FALSE	ZNF264	-10947
Fibromatoses	fibromatosis	rs1558117	19	57713858	T	A	-0.0992216	0.0150463	0.550814	10.3697	4.26874e-11	71	FALSE	ZNF264	-10990
Fibromatoses	fibromatosis	rs73062836	19	57714891	T	G	-0.177302	0.0223503	0.881604	14.6693	2.14141e-15	71	FALSE	ZNF264	-12023
Fibromatoses	fibromatosis	rs11666314	19	57715222	C	A	-0.0990304	0.0150464	0.550774	10.3323	4.65265e-11	71	FALSE	ZNF264	-12354
Fibromatoses	fibromatosis	rs8105666	19	57715856	C	T	-0.154854	0.0161152	0.691369	21.1359	7.31307e-22	71	FALSE	ZNF264	-12988
Fibromatoses	fibromatosis	rs75069622	19	57722442	G	A	-0.20725	0.0244322	0.905654	16.6574	2.2009e-17	71	FALSE	ZNF264	-19574
Fibromatoses	fibromatosis	rs139188888	19	57728056	C	CT	-0.208773	0.0244046	0.905217	16.9273	1.18222e-17	71	FALSE	ZNF264	3332
Fibromatoses	fibromatosis	rs77718362	19	57729733	A	C	-0.20584	0.0244314	0.905482	16.4436	3.60081e-17	71	FALSE	ZNF264	5009
Fibromatoses	fibromatosis	rs78525853	19	57731960	G	A	-0.206519	0.0244333	0.90559	16.5444	2.85496e-17	71	FALSE	ZNF264	7236
Fibromatoses	fibromatosis	rs56261789	19	57732996	T	G	-0.206355	0.024434	0.905587	16.5186	3.0297e-17	71	FALSE	ZNF264	8272
Fibromatoses	fibromatosis	rs766511612	19	57733714	CAAAA	C	-0.0939805	0.0154166	0.531767	8.96367	1.08725e-09	71	FALSE	AURKC	8663
Fibromatoses	fibromatosis	rs56273257	19	57734583	G	A	-0.205846	0.0244381	0.905569	16.436	3.66438e-17	71	FALSE	AURKC	7794
Fibromatoses	fibromatosis	rs56193926	19	57734703	C	A	-0.206091	0.0244388	0.905589	16.4723	3.37054e-17	71	FALSE	AURKC	7674
Fibromatoses	fibromatosis	rs11669590	19	57734933	A	G	-0.206025	0.0244359	0.905544	16.4659	3.42058e-17	71	FALSE	AURKC	7444
Fibromatoses	fibromatosis	rs758945611	19	57735035	C	CT	-0.141103	0.0168419	0.69263	16.2693	5.37898e-17	71	FALSE	AURKC	7342
Fibromatoses	fibromatosis	rs761291120	19	57742493	AGGACGAGCAGGATT	A	0.105361	0.0190862	0.187661	7.47047	3.38478e-08	71	FALSE	AURKC	-116
Fibromatoses	fibromatosis	rs68020203	19	57750954	G	A	0.116029	0.0185897	0.204432	9.3633	4.33212e-10	71	FALSE	ZNF805	1019
Fibromatoses	fibromatosis	rs8109659	19	57755508	C	T	-0.112982	0.0193142	0.824024	8.30763	4.92459e-09	71	FALSE	ZNF805	-3535
Fibromatoses	fibromatosis	rs7260474	19	57756342	G	A	-0.110167	0.0197847	0.833409	7.58963	2.57259e-08	71	FALSE	ZNF805	-4369
Fibromatoses	fibromatosis	rs7260263	19	57756351	C	T	-0.110071	0.019788	0.833431	7.57528	2.65901e-08	71	FALSE	ZNF805	-4378
Fibromatoses	fibromatosis	rs10426703	19	57756488	C	A	-0.113477	0.0193161	0.82415	8.37313	4.23516e-09	71	FALSE	ZNF805	-4515
Fibromatoses	fibromatosis	rs10401280	19	57756728	C	G	-0.107586	0.0190667	0.816525	7.776	1.67494e-08	71	FALSE	ZNF805	-4755
Fibromatoses	fibromatosis	rs10402806	19	57756783	T	G	-0.112283	0.019312	0.823639	8.21507	6.09439e-09	71	FALSE	ZNF805	-4810
Fibromatoses	fibromatosis	rs7507571	19	57756885	T	C	0.102654	0.0161709	0.309324	9.66147	2.18037e-10	71	FALSE	ZNF805	-4912
Fibromatoses	fibromatosis	rs10415367	19	57758253	G	T	-0.112427	0.0192653	0.823048	8.27121	5.35538e-09	71	FALSE	ZNF805	-6280
Fibromatoses	fibromatosis	rs8108576	19	57758607	T	C	-0.112032	0.0192604	0.822929	8.22171	6.00192e-09	71	FALSE	ZNF805	-6634
Fibromatoses	fibromatosis	rs3746233	19	57759960	T	C	-0.111614	0.0192549	0.822947	8.16976	6.76457e-09	71	FALSE	ZNF805	-7987
Fibromatoses	fibromatosis	rs10403629	19	57760399	A	C	-0.112047	0.0192596	0.822987	8.22438	5.96513e-09	71	FALSE	ZNF805	-8426
Fibromatoses	fibromatosis	rs11671171	19	57761239	C	T	-0.114492	0.0193502	0.823425	8.4839	3.28171e-09	71	FALSE	ZNF805	-9266
Fibromatoses	fibromatosis	rs10406954	19	57762249	T	C	-0.111372	0.0192469	0.822844	8.14347	7.18671e-09	71	FALSE	ZNF805	-10276
Fibromatoses	fibromatosis	19:57762663_TA_T	19	57762663	TA	T	-0.111406	0.0192507	0.822922	8.14509	7.15995e-09	71	FALSE	ZNF805	-10690
Fibromatoses	fibromatosis	rs10404421	19	57769155	A	G	-0.116203	0.0190096	0.817224	9.00936	9.78678e-10	71	FALSE	ZNF805	2652
Fibromatoses	fibromatosis	rs10415216	19	57772069	T	C	-0.115985	0.0190067	0.817176	8.98073	1.04537e-09	71	FALSE	ZNF805	5566
Fibromatoses	fibromatosis	rs10415639	19	57772232	T	C	-0.11506	0.0190114	0.81729	8.84488	1.42929e-09	71	FALSE	ZNF805	5729
Fibromatoses	fibromatosis	rs3746229	19	57774102	T	A	-0.117402	0.0189983	0.817049	9.19205	6.42614e-10	71	FALSE	ZNF805	7599
Fibromatoses	fibromatosis	rs3826970	19	57774272	C	G	-0.117099	0.019	0.817073	9.1467	7.13346e-10	71	FALSE	ZNF805	7769
Fibromatoses	fibromatosis	rs781164054	19	57775863	TTGAAG	T	-0.109934	0.0192725	0.822929	7.93216	1.16907e-08	71	FALSE	ZNF805	9360
Fibromatoses	fibromatosis	rs61743174	19	57778932	C	G	-0.14186	0.022742	0.883367	9.35284	4.43772e-10	71	FALSE	ZNF805	12429
Fibromatoses	fibromatosis	rs80070188	19	57779262	A	G	-0.117707	0.0193715	0.822421	8.91017	1.22979e-09	71	FALSE	ZNF460	12157
Fibromatoses	fibromatosis	rs79291144	19	57779263	C	T	-0.117707	0.0193715	0.822421	8.91017	1.22979e-09	71	FALSE	ZNF460	12156
Fibromatoses	fibromatosis	rs62131334	19	57779286	A	G	-0.119412	0.0191083	0.81898	9.38459	4.12487e-10	71	FALSE	ZNF460	12133
Fibromatoses	fibromatosis	rs62131335	19	57779319	T	C	-0.119429	0.0191061	0.818895	9.38907	4.08254e-10	71	FALSE	ZNF460	12100
Fibromatoses	fibromatosis	rs10414184	19	57779521	C	T	-0.119442	0.0190976	0.818878	9.39865	3.99347e-10	71	FALSE	ZNF460	11898
Fibromatoses	fibromatosis	rs2097982	19	57781034	G	A	-0.142221	0.0227816	0.883646	9.36675	4.29784e-10	71	FALSE	ZNF460	10385
Fibromatoses	fibromatosis	rs2097983	19	57781095	A	C	-0.122694	0.0220644	0.871732	7.57081	2.68652e-08	71	FALSE	ZNF460	10324
Fibromatoses	fibromatosis	19:57781747_CT_C	19	57781747	CT	C	-0.117206	0.0192179	0.817867	8.97111	1.06878e-09	71	FALSE	ZNF460	9672
Fibromatoses	fibromatosis	rs10421761	19	57781869	C	T	-0.118844	0.0191579	0.819059	9.25764	5.52535e-10	71	FALSE	ZNF460	9550
Fibromatoses	fibromatosis	rs10423594	19	57781991	T	C	-0.119182	0.0191649	0.819122	9.30012	5.01049e-10	71	FALSE	ZNF460	9428
Fibromatoses	fibromatosis	rs35308216	20	10629525	T	C	0.214738	0.0290526	0.918611	12.8376	1.45345e-13	72	TRUE	JAG1	-11193
Fibromatoses	fibromatosis	rs2207415	20	11176383	G	C	0.0876296	0.0154067	0.374897	7.8904	1.28706e-08	73	FALSE	NA	NA
Fibromatoses	fibromatosis	rs112682679	20	11176406	G	GCACACA	0.0867556	0.0155794	0.454451	7.59042	2.56791e-08	73	FALSE	NA	NA
Fibromatoses	fibromatosis	rs67900865	20	11176733	C	CA	0.0963551	0.015558	0.35474	9.22972	5.89223e-10	73	FALSE	NA	NA
Fibromatoses	fibromatosis	20:11176822_CCCCCCCA_C	20	11176822	CCCCCCCA	C	0.0880666	0.0153868	0.374781	7.98158	1.04333e-08	73	FALSE	NA	NA
Fibromatoses	fibromatosis	rs6033054	20	11179048	A	G	0.0889185	0.0153595	0.374988	8.15036	7.07359e-09	73	FALSE	NA	NA
Fibromatoses	fibromatosis	rs4300903	20	11181211	A	T	0.0975738	0.0155119	0.355495	9.49906	3.16913e-10	73	FALSE	NA	NA
Fibromatoses	fibromatosis	rs3946078	20	11182100	T	G	0.0971742	0.0155175	0.355355	9.42073	3.79551e-10	73	FALSE	NA	NA
Fibromatoses	fibromatosis	rs6040427	20	11185966	T	C	0.0998313	0.0155975	0.347534	9.80996	1.54896e-10	73	FALSE	NA	NA
Fibromatoses	fibromatosis	rs6104722	20	11186370	G	A	0.0967548	0.0155668	0.364422	9.29089	5.11811e-10	73	FALSE	NA	NA
Fibromatoses	fibromatosis	rs4813964	20	11186810	A	T	0.0883744	0.0154243	0.383861	7.99696	1.00702e-08	73	FALSE	NA	NA
Fibromatoses	fibromatosis	rs6108860	20	11187482	A	G	0.0997385	0.0155972	0.347447	9.79338	1.60924e-10	73	FALSE	NA	NA
Fibromatoses	fibromatosis	rs1013498	20	11188199	T	A	0.0996111	0.0155969	0.347478	9.77052	1.69621e-10	73	FALSE	NA	NA
Fibromatoses	fibromatosis	rs1013497	20	11188483	T	C	0.0998974	0.015598	0.34736	9.82141	1.50866e-10	73	FALSE	NA	NA
Fibromatoses	fibromatosis	rs975481	20	11190257	A	G	0.0901624	0.0154345	0.367149	8.28657	5.16928e-09	73	FALSE	NA	NA
Fibromatoses	fibromatosis	rs6104723	20	11192291	A	G	0.0997783	0.0156378	0.346555	9.75349	1.76405e-10	73	FALSE	NA	NA
Fibromatoses	fibromatosis	rs2327345	20	11194225	A	G	0.0995123	0.0155873	0.347499	9.7637	1.72306e-10	73	FALSE	NA	NA
Fibromatoses	fibromatosis	rs1016241	20	11196689	T	C	0.0914612	0.0154121	0.390402	8.53028	2.94931e-09	73	FALSE	NA	NA
Fibromatoses	fibromatosis	rs6033058	20	11197256	G	A	0.102181	0.0155456	0.370613	10.307	4.93174e-11	73	FALSE	NA	NA
Fibromatoses	fibromatosis	rs35805470	20	11198556	T	TG	0.103779	0.0156654	0.353938	10.4585	3.47937e-11	73	FALSE	NA	NA
Fibromatoses	fibromatosis	rs6033061	20	11199629	A	G	0.0963083	0.015919	0.333569	8.83885	1.44927e-09	73	FALSE	NA	NA
Fibromatoses	fibromatosis	rs6040439	20	11202285	T	A	0.0980771	0.0156755	0.351782	9.40545	3.93143e-10	73	FALSE	NA	NA
Fibromatoses	fibromatosis	rs6040441	20	11204258	G	A	0.101212	0.0159026	0.32463	9.7079	1.9593e-10	73	FALSE	NA	NA
Fibromatoses	fibromatosis	rs2223853	20	11204883	A	T	0.0918347	0.0155633	0.366191	8.44142	3.61893e-09	73	FALSE	NA	NA
Fibromatoses	fibromatosis	rs6074263	20	11209119	G	A	0.0977188	0.0158006	0.3398	9.20553	6.22974e-10	73	FALSE	NA	NA
Fibromatoses	fibromatosis	rs6040448	20	11209476	G	A	0.0948446	0.0155724	0.36674	8.94873	1.1253e-09	73	FALSE	NA	NA
Fibromatoses	fibromatosis	rs6040449	20	11209522	G	A	0.0948446	0.0155724	0.36674	8.94873	1.1253e-09	73	FALSE	NA	NA
Fibromatoses	fibromatosis	rs726867	20	11227697	T	C	0.0987818	0.0156398	0.344774	9.57135	2.68318e-10	73	FALSE	NA	NA
Fibromatoses	fibromatosis	rs6033069	20	11228312	G	A	0.0830418	0.0151939	0.541273	7.33563	4.61711e-08	73	FALSE	NA	NA
Fibromatoses	fibromatosis	rs6040472	20	11230400	C	A	0.0828751	0.0151866	0.540966	7.31526	4.83883e-08	73	FALSE	NA	NA
Fibromatoses	fibromatosis	rs6040473	20	11230449	G	A	0.0830711	0.0151829	0.540742	7.35005	4.46632e-08	73	FALSE	NA	NA
Fibromatoses	fibromatosis	rs6040474	20	11230712	T	C	0.083206	0.0151834	0.540699	7.37146	4.25148e-08	73	FALSE	NA	NA
Fibromatoses	fibromatosis	rs6040475	20	11230906	A	C	0.0829179	0.0151852	0.540418	7.32336	4.74941e-08	73	FALSE	NA	NA
Fibromatoses	fibromatosis	rs2223858	20	11231151	C	T	0.0832956	0.0151859	0.541115	7.38369	4.13342e-08	73	FALSE	NA	NA
Fibromatoses	fibromatosis	rs2207105	20	11231353	G	T	0.0958335	0.0155818	0.364633	9.11179	7.73054e-10	73	FALSE	NA	NA
Fibromatoses	fibromatosis	20:11231389_TA_T	20	11231389	TA	T	0.0936722	0.0156993	0.364456	8.61582	2.42203e-09	73	FALSE	NA	NA
Fibromatoses	fibromatosis	rs6040476	20	11231875	G	A	0.0945018	0.0155507	0.371447	8.91211	1.22431e-09	73	FALSE	NA	NA
Fibromatoses	fibromatosis	rs6108876	20	11232023	G	A	0.0831335	0.0152403	0.547818	7.3097	4.90117e-08	73	FALSE	NA	NA
Fibromatoses	fibromatosis	rs4449208	20	11232101	G	A	0.0834622	0.0152402	0.547835	7.3626	4.3391e-08	73	FALSE	NA	NA
Fibromatoses	fibromatosis	rs2327368	20	11232318	G	A	0.0834242	0.0152407	0.547845	7.35597	4.40585e-08	73	FALSE	NA	NA
Fibromatoses	fibromatosis	rs2876220	20	11232356	C	A	0.0832893	0.01524	0.547862	7.3349	4.62488e-08	73	FALSE	NA	NA
Fibromatoses	fibromatosis	rs4384859	20	11232459	A	G	0.0835273	0.0152391	0.548081	7.37406	4.2261e-08	73	FALSE	NA	NA
Fibromatoses	fibromatosis	rs6040477	20	11232689	C	T	0.0835355	0.0152389	0.548082	7.37553	4.21182e-08	73	FALSE	NA	NA
Fibromatoses	fibromatosis	rs1473704	20	11233196	T	A	0.0833328	0.0152401	0.547972	7.34187	4.55124e-08	73	FALSE	NA	NA
Fibromatoses	fibromatosis	rs6033071	20	11233981	G	A	0.0832698	0.0152392	0.548223	7.33252	4.65029e-08	73	FALSE	NA	NA
Fibromatoses	fibromatosis	rs6033072	20	11234216	G	A	0.0832802	0.0151864	0.541217	7.38077	4.16131e-08	73	FALSE	NA	NA
Fibromatoses	fibromatosis	rs2223857	20	11234406	G	C	0.0991202	0.0158591	0.322592	9.3869	4.10299e-10	73	FALSE	NA	NA
Fibromatoses	fibromatosis	rs4813972	20	11235790	A	G	0.0830236	0.0151832	0.540558	7.34211	4.54873e-08	73	FALSE	NA	NA
Fibromatoses	fibromatosis	rs1883952	20	11236424	T	G	0.0975522	0.0156298	0.344593	9.36293	4.33581e-10	73	FALSE	NA	NA
Fibromatoses	fibromatosis	rs1883951	20	11236719	T	A	0.12925	0.0175844	0.238082	12.7037	1.97834e-13	73	TRUE	NA	NA
Fibromatoses	fibromatosis	rs6033073	20	11237153	T	C	0.0838378	0.0152692	0.542157	7.39743	4.0047e-08	73	FALSE	NA	NA
Fibromatoses	fibromatosis	rs6040479	20	11237577	A	T	0.0903534	0.0153064	0.551602	8.44734	3.56993e-09	73	FALSE	NA	NA
Fibromatoses	fibromatosis	rs6040482	20	11237743	G	T	0.0889034	0.0152227	0.550453	8.28277	5.21471e-09	73	FALSE	NA	NA
Fibromatoses	fibromatosis	rs6040483	20	11237792	A	T	0.0979368	0.0156286	0.344508	9.43267	3.69258e-10	73	FALSE	NA	NA
Fibromatoses	fibromatosis	rs34411072	20	11237952	T	TA	0.0899854	0.0153103	0.551327	8.38019	4.16687e-09	73	FALSE	NA	NA
Fibromatoses	fibromatosis	rs6040484	20	11238791	A	G	0.0994503	0.0158532	0.322406	9.45135	3.53712e-10	73	FALSE	NA	NA
Fibromatoses	fibromatosis	rs6040485	20	11239036	A	G	0.0995859	0.0158367	0.322018	9.49353	3.20974e-10	73	FALSE	NA	NA
Fibromatoses	fibromatosis	rs6108881	20	11239243	T	C	0.121832	0.0166284	0.272058	12.6275	2.35776e-13	73	FALSE	NA	NA
Fibromatoses	fibromatosis	rs6108882	20	11239261	G	A	0.0897151	0.0152424	0.55052	8.40244	3.95877e-09	73	FALSE	NA	NA
Fibromatoses	fibromatosis	rs6040487	20	11239336	C	T	0.0896749	0.0152418	0.550575	8.39611	4.01689e-09	73	FALSE	NA	NA
Fibromatoses	fibromatosis	rs17790967	20	38244712	C	T	-0.354488	0.0648805	0.988512	7.33133	4.66305e-08	74	FALSE	NA	NA
Fibromatoses	fibromatosis	rs6028593	20	38292415	T	C	-0.157814	0.0236681	0.896511	10.5856	2.59657e-11	74	FALSE	NA	NA
Fibromatoses	fibromatosis	rs79495111	20	38293993	C	T	-0.158938	0.0236383	0.896386	10.7518	1.77092e-11	74	FALSE	NA	NA
Fibromatoses	fibromatosis	rs6016142	20	38300807	C	T	-0.152237	0.0233914	0.894127	10.119	7.60326e-11	74	FALSE	NA	NA
Fibromatoses	fibromatosis	rs6028607	20	38313305	A	C	-0.131275	0.0221943	0.878064	8.47854	3.32246e-09	74	FALSE	NA	NA
Fibromatoses	fibromatosis	rs294446	20	38318338	A	G	-0.108176	0.0193898	0.193143	7.61637	2.41897e-08	74	FALSE	NA	NA
Fibromatoses	fibromatosis	rs17793544	20	38322218	T	C	-0.131475	0.0222449	0.878556	8.46673	3.41405e-09	74	FALSE	NA	NA
Fibromatoses	fibromatosis	rs292858	20	38333579	A	G	-0.128759	0.0219029	0.874015	8.38332	4.13695e-09	74	FALSE	NA	NA
Fibromatoses	fibromatosis	rs77672138	20	38334835	C	G	-0.132175	0.0222181	0.878345	8.5689	2.69836e-09	74	FALSE	NA	NA
Fibromatoses	fibromatosis	rs77272132	20	38334866	A	G	-0.132679	0.0222112	0.878284	8.63412	2.3221e-09	74	FALSE	NA	NA
Fibromatoses	fibromatosis	rs55759323	20	38339624	G	A	-0.134282	0.0221994	0.878523	8.83611	1.45844e-09	74	FALSE	NA	NA
Fibromatoses	fibromatosis	rs149370966	20	38351302	G	A	-0.34032	0.0516832	0.981925	10.3413	4.55722e-11	74	FALSE	NA	NA
Fibromatoses	fibromatosis	rs116859332	20	38352630	G	A	-0.154106	0.0234154	0.894494	10.3316	4.66015e-11	74	FALSE	NA	NA
Fibromatoses	fibromatosis	rs6028619	20	38354740	C	T	-0.155593	0.0233512	0.893909	10.5719	2.67979e-11	74	FALSE	NA	NA
Fibromatoses	fibromatosis	rs148815371	20	38355599	A	G	-0.154186	0.0234166	0.894533	10.3406	4.56457e-11	74	FALSE	NA	NA
Fibromatoses	fibromatosis	rs55998029	20	38360813	G	T	-0.152897	0.0234161	0.894511	10.1807	6.59629e-11	74	FALSE	NA	NA
Fibromatoses	fibromatosis	rs6016162	20	38365951	G	A	-0.153631	0.0234149	0.894578	10.2728	5.33581e-11	74	FALSE	NA	NA
Fibromatoses	fibromatosis	rs202067982	20	38366289	TAA	T	0.110114	0.0193872	0.805653	7.86992	1.34921e-08	74	FALSE	NA	NA
Fibromatoses	fibromatosis	rs778155500	20	38372812	AAATTT	A	-0.154779	0.0234064	0.894505	10.4232	3.77398e-11	74	FALSE	NA	NA
Fibromatoses	fibromatosis	rs77018240	20	38373294	C	A	-0.154021	0.0234073	0.89453	10.3276	4.70327e-11	74	FALSE	NA	NA
Fibromatoses	fibromatosis	rs6028633	20	38373657	C	T	-0.154032	0.0234076	0.894532	10.3287	4.69137e-11	74	FALSE	NA	NA
Fibromatoses	fibromatosis	rs80291003	20	38376884	A	G	-0.153365	0.0233959	0.894357	10.2552	5.55648e-11	74	FALSE	NA	NA
Fibromatoses	fibromatosis	rs56287925	20	38377275	A	T	-0.153313	0.0233966	0.894363	10.2482	5.64677e-11	74	FALSE	NA	NA
Fibromatoses	fibromatosis	rs6028637	20	38382625	C	T	-0.156391	0.0233428	0.894069	10.6803	2.08785e-11	74	FALSE	NA	NA
Fibromatoses	fibromatosis	rs17800079	20	38384990	T	C	-0.155373	0.0233207	0.893655	10.5698	2.69277e-11	74	FALSE	NA	NA
Fibromatoses	fibromatosis	20:38385296_ACT_A	20	38385296	ACT	A	-0.158558	0.023298	0.893134	10.9974	1.006e-11	74	FALSE	NA	NA
Fibromatoses	fibromatosis	rs75859521	20	38385574	T	C	-0.155061	0.0233862	0.894347	10.4754	3.34657e-11	74	FALSE	NA	NA
Fibromatoses	fibromatosis	rs6028641	20	38386482	G	A	-0.154948	0.0234044	0.894443	10.446	3.58096e-11	74	FALSE	NA	NA
Fibromatoses	fibromatosis	rs6028642	20	38386587	G	T	-0.156072	0.0233638	0.894173	10.6219	2.38836e-11	74	FALSE	NA	NA
Fibromatoses	fibromatosis	rs55705197	20	38387242	T	G	-0.155015	0.0233564	0.894021	10.4945	3.20258e-11	74	FALSE	NA	NA
Fibromatoses	fibromatosis	rs539241732	20	38387248	G	GT	-0.156163	0.0233687	0.894108	10.6293	2.34801e-11	74	FALSE	NA	NA
Fibromatoses	fibromatosis	rs6028643	20	38387624	G	A	-0.155685	0.0233543	0.894024	10.5809	2.62482e-11	74	FALSE	NA	NA
Fibromatoses	fibromatosis	rs6028644	20	38387674	T	C	-0.155021	0.0233569	0.894018	10.4948	3.20037e-11	74	FALSE	NA	NA
Fibromatoses	fibromatosis	rs138988106	20	38391304	C	CA	0.129295	0.0233895	0.125848	7.48933	3.24093e-08	74	FALSE	NA	NA
Fibromatoses	fibromatosis	rs6028647	20	38393821	A	G	-0.155903	0.0233235	0.893701	10.6347	2.319e-11	74	FALSE	NA	NA
Fibromatoses	fibromatosis	rs118105066	20	38396917	G	T	-0.343963	0.0504065	0.981455	11.0522	8.86748e-12	74	FALSE	NA	NA
Fibromatoses	fibromatosis	20:38397589_AT_A	20	38397589	AT	A	-0.158876	0.0234674	0.894729	10.8904	1.28706e-11	74	FALSE	NA	NA
Fibromatoses	fibromatosis	rs17206293	20	38401589	A	T	-0.132363	0.0227259	0.885148	8.24154	5.73403e-09	74	FALSE	NA	NA
Fibromatoses	fibromatosis	rs78898429	20	38401744	C	T	-0.132425	0.0227379	0.885193	8.24061	5.74632e-09	74	FALSE	NA	NA
Fibromatoses	fibromatosis	rs6028655	20	38411598	C	T	-0.168763	0.0238501	0.899484	11.8286	1.48388e-12	74	FALSE	NA	NA
Fibromatoses	fibromatosis	rs77047473	20	38411767	A	T	-0.168503	0.0238678	0.899657	11.7781	1.66686e-12	74	FALSE	NA	NA
Fibromatoses	fibromatosis	rs148745038	20	38414825	A	AAGAC	-0.15654	0.0265469	0.91908	8.43087	3.70792e-09	74	FALSE	NA	NA
Fibromatoses	fibromatosis	rs77648988	20	38418697	C	T	-0.347056	0.050394	0.981483	11.2438	5.70427e-12	74	FALSE	NA	NA
Fibromatoses	fibromatosis	rs79765245	20	38419473	A	G	-0.1305	0.0226838	0.884227	8.05712	8.76759e-09	74	FALSE	NA	NA
Fibromatoses	fibromatosis	rs17800951	20	38419842	T	G	-0.155911	0.0233375	0.893442	10.6238	2.37794e-11	74	FALSE	NA	NA
Fibromatoses	fibromatosis	rs6071808	20	38435552	G	T	-0.0927826	0.016664	0.696173	7.5885	2.57929e-08	74	FALSE	NA	NA
Fibromatoses	fibromatosis	rs116866494	20	38439561	G	T	-0.343415	0.0470754	0.979019	12.5248	2.98676e-13	74	TRUE	NA	NA
Fibromatoses	fibromatosis	rs16988531	20	38478405	G	A	-0.226098	0.0332069	0.953221	11.0068	9.84464e-12	74	FALSE	NA	NA
Fibromatoses	fibromatosis	rs73122531	20	38479599	G	A	-0.224816	0.0331953	0.953183	10.8977	1.26561e-11	74	FALSE	NA	NA
Fibromatoses	fibromatosis	rs16988533	20	38480509	C	T	-0.22313	0.0334399	0.95398	10.5997	2.51362e-11	74	FALSE	NA	NA
Fibromatoses	fibromatosis	rs8116303	20	38481575	G	A	-0.223827	0.0332044	0.95319	10.8029	1.57435e-11	74	FALSE	NA	NA
Fibromatoses	fibromatosis	rs4812414	20	38488775	C	T	-0.236314	0.0346145	0.957526	11.062	8.66962e-12	74	FALSE	NA	NA
Fibromatoses	fibromatosis	rs535244495	20	38493984	C	CATACTGAA	-0.234894	0.0340145	0.955747	11.3014	4.99574e-12	74	FALSE	NA	NA
Fibromatoses	fibromatosis	rs6101747	20	38509381	C	T	-0.234497	0.0341613	0.956301	11.1754	6.67729e-12	74	FALSE	NA	NA
Fibromatoses	fibromatosis	rs4812415	20	38521469	G	A	-0.230118	0.0339956	0.955779	10.8873	1.29628e-11	74	FALSE	NA	NA
Fibromatoses	fibromatosis	rs73124554	20	38525220	G	A	-0.202981	0.031679	0.947282	9.82974	1.47999e-10	74	FALSE	NA	NA
Fibromatoses	fibromatosis	rs73124560	20	38529881	T	C	-0.20152	0.0314831	0.946802	9.81117	1.54465e-10	74	FALSE	NA	NA
Fibromatoses	fibromatosis	rs73126538	20	38545813	C	T	-0.211862	0.0318003	0.947474	10.5692	2.6965e-11	74	FALSE	NA	NA
Fibromatoses	fibromatosis	rs149313024	20	38551158	C	T	-0.208839	0.0317298	0.947196	10.3327	4.64836e-11	74	FALSE	NA	NA
Fibromatoses	fibromatosis	rs148447588	20	38551184	T	C	-0.208186	0.0317321	0.947101	10.2713	5.35427e-11	74	FALSE	NA	NA
Fibromatoses	fibromatosis	rs140632418	20	38554338	C	T	-0.242786	0.0341227	0.9558	11.9514	1.11841e-12	74	FALSE	NA	NA
Fibromatoses	fibromatosis	rs73126553	20	38563731	T	C	-0.208535	0.0316481	0.946964	10.3543	4.42283e-11	74	FALSE	NA	NA
Fibromatoses	fibromatosis	rs185720945	20	38578973	A	C	-0.347944	0.0485065	0.979824	12.1349	7.32993e-13	74	FALSE	NA	NA
Fibromatoses	fibromatosis	rs74357863	20	38653403	C	T	-0.286419	0.0468315	0.978155	9.01778	9.59887e-10	74	FALSE	NA	NA
Fibromatoses	fibromatosis	rs8124642	20	38656807	C	T	-0.224174	0.038489	0.965598	8.24162	5.73297e-09	74	FALSE	NA	NA
Fibromatoses	fibromatosis	rs71338901	20	38908468	A	T	-0.332741	0.0536075	0.983619	9.26751	5.4012e-10	75	FALSE	NA	NA
Fibromatoses	fibromatosis	rs6072002	20	38926898	T	A	0.100324	0.0167979	0.700887	8.63125	2.33749e-09	75	FALSE	NA	NA
Fibromatoses	fibromatosis	rs34891388	20	38937001	G	T	-0.326503	0.0527752	0.983012	9.2115	6.14469e-10	75	FALSE	NA	NA
Fibromatoses	fibromatosis	rs79414749	20	38948856	C	T	-0.331572	0.0525671	0.982957	9.54761	2.83394e-10	75	FALSE	NA	NA
Fibromatoses	fibromatosis	rs71340804	20	38960793	A	T	-0.338057	0.0536685	0.983659	9.52346	2.99599e-10	75	FALSE	NA	NA
Fibromatoses	fibromatosis	rs145029392	20	39008150	ATTTT	A	-0.190818	0.0288712	0.932757	10.4132	3.86189e-11	75	FALSE	NA	NA
Fibromatoses	fibromatosis	rs16985175	20	39011254	A	G	-0.173247	0.0316734	0.946307	7.34626	4.50547e-08	75	FALSE	NA	NA
Fibromatoses	fibromatosis	rs55894117	20	39011520	A	AT	-0.172668	0.0316497	0.946211	7.3115	4.8809e-08	75	FALSE	NA	NA
Fibromatoses	fibromatosis	rs6016343	20	39015557	C	T	-0.177064	0.0316398	0.946318	7.65948	2.19038e-08	75	FALSE	NA	NA
Fibromatoses	fibromatosis	rs6029089	20	39015876	A	G	-0.172942	0.0316998	0.946414	7.31157	4.88011e-08	75	FALSE	NA	NA
Fibromatoses	fibromatosis	rs6029090	20	39015977	G	A	-0.17647	0.0316492	0.946332	7.60841	2.46371e-08	75	FALSE	NA	NA
Fibromatoses	fibromatosis	rs6029091	20	39016260	G	A	-0.173253	0.0317011	0.946429	7.33502	4.6236e-08	75	FALSE	NA	NA
Fibromatoses	fibromatosis	rs6029092	20	39017380	C	G	-0.205728	0.0293122	0.937409	11.6493	2.24233e-12	75	FALSE	NA	NA
Fibromatoses	fibromatosis	rs6029094	20	39017676	G	A	-0.203969	0.029288	0.937178	11.4813	3.30141e-12	75	FALSE	NA	NA
Fibromatoses	fibromatosis	rs6093335	20	39028271	C	G	-0.162578	0.0273372	0.925267	8.56404	2.72873e-09	75	FALSE	NA	NA
Fibromatoses	fibromatosis	rs8124695	20	39028436	C	A	-0.162544	0.0273147	0.925176	8.57371	2.66864e-09	75	FALSE	NA	NA
Fibromatoses	fibromatosis	rs6101964	20	39029027	G	A	-0.17358	0.0282887	0.931369	9.07254	8.46175e-10	75	FALSE	NA	NA
Fibromatoses	fibromatosis	rs6101968	20	39031427	A	G	-0.173669	0.0282864	0.931338	9.0825	8.2699e-10	75	FALSE	NA	NA
Fibromatoses	fibromatosis	rs68050118	20	39032013	C	T	-0.162716	0.0273358	0.925253	8.57821	2.64113e-09	75	FALSE	NA	NA
Fibromatoses	fibromatosis	rs8119112	20	39032999	G	A	-0.162231	0.0273624	0.925348	8.51597	3.04811e-09	75	FALSE	NA	NA
Fibromatoses	fibromatosis	20:39036080_AT_A	20	39036080	AT	A	-0.152989	0.0265827	0.914489	8.06281	8.65346e-09	75	FALSE	NA	NA
Fibromatoses	fibromatosis	rs6093337	20	39036206	A	G	-0.173701	0.0282977	0.931355	9.0789	8.33873e-10	75	FALSE	NA	NA
Fibromatoses	fibromatosis	rs6093338	20	39036537	A	G	-0.16198	0.0273517	0.925274	8.49783	3.17812e-09	75	FALSE	NA	NA
Fibromatoses	fibromatosis	rs6101972	20	39036671	G	A	-0.173738	0.0282904	0.931344	9.08683	8.18785e-10	75	FALSE	NA	NA
Fibromatoses	fibromatosis	rs35362585	20	39041793	C	A	-0.174189	0.0282812	0.931311	9.13594	7.3124e-10	75	FALSE	NA	NA
Fibromatoses	fibromatosis	rs2006037	20	39046786	C	T	0.319919	0.0527364	0.974316	8.8833	1.30828e-09	75	FALSE	NA	NA
Fibromatoses	fibromatosis	20:39048471_GA_G	20	39048471	GA	G	-0.174029	0.0282877	0.931215	9.11659	7.64557e-10	75	FALSE	NA	NA
Fibromatoses	fibromatosis	rs57082097	20	39052126	G	A	-0.173739	0.0283203	0.93141	9.06916	8.52786e-10	75	FALSE	NA	NA
Fibromatoses	fibromatosis	rs58563683	20	39052525	G	T	-0.174368	0.0282747	0.931218	9.15718	6.96338e-10	75	FALSE	NA	NA
Fibromatoses	fibromatosis	rs71340806	20	39058427	G	A	-0.397246	0.0714919	0.990736	7.56033	2.75214e-08	75	FALSE	NA	NA
Fibromatoses	fibromatosis	rs13045621	20	39064094	C	G	-0.175129	0.0283373	0.93128	9.19356	6.40383e-10	75	FALSE	NA	NA
Fibromatoses	fibromatosis	rs13041535	20	39065203	C	A	-0.30109	0.0421719	0.972278	12.0287	9.36052e-13	75	FALSE	NA	NA
Fibromatoses	fibromatosis	rs75903992	20	39067927	A	G	-0.275199	0.0370449	0.960648	12.9602	1.09597e-13	75	TRUE	NA	NA
Fibromatoses	fibromatosis	rs6101986	20	39073546	C	T	-0.300611	0.0417076	0.9717	12.2445	5.69508e-13	76	FALSE	NA	NA
Fibromatoses	fibromatosis	rs6093348	20	39075396	A	T	-0.298753	0.0409286	0.97052	12.5389	2.89135e-13	76	FALSE	NA	NA
Fibromatoses	fibromatosis	rs374491794	20	39077258	CAA	C	-0.164201	0.0301106	0.933843	7.30581	4.94527e-08	76	FALSE	NA	NA
Fibromatoses	fibromatosis	rs6016357	20	39077582	G	T	-0.144271	0.0258025	0.914142	7.64726	2.25289e-08	76	FALSE	NA	NA
Fibromatoses	fibromatosis	rs6016358	20	39077610	A	G	-0.142632	0.0253071	0.909959	7.75947	1.73992e-08	76	FALSE	NA	NA
Fibromatoses	fibromatosis	rs6093349	20	39077826	G	C	-0.144365	0.0253426	0.910091	7.91267	1.22273e-08	76	FALSE	NA	NA
Fibromatoses	fibromatosis	rs146472993	20	39078337	C	CCAAT	-0.304653	0.0411509	0.97046	12.8767	1.32831e-13	76	FALSE	NA	NA
Fibromatoses	fibromatosis	rs6016359	20	39078496	G	A	-0.152317	0.0259028	0.915081	8.38777	4.09477e-09	76	FALSE	NA	NA
Fibromatoses	fibromatosis	rs35109593	20	39078579	T	G	-0.300865	0.0408968	0.970507	12.7246	1.88538e-13	76	FALSE	NA	NA
Fibromatoses	fibromatosis	rs770809761	20	39080945	ATCTT	A	-0.30571	0.0416342	0.970923	12.6794	2.09218e-13	76	FALSE	NA	NA
Fibromatoses	fibromatosis	rs6101991	20	39082308	A	G	-0.144332	0.0252485	0.908738	7.96351	1.08765e-08	76	FALSE	NA	NA
Fibromatoses	fibromatosis	rs568348783	20	39085208	TTAGA	T	-0.287249	0.0425226	0.971098	10.8458	1.42626e-11	76	FALSE	NA	NA
Fibromatoses	fibromatosis	20:39093656_GT_G	20	39093656	GT	G	-0.140996	0.0211087	0.850899	10.6203	2.39718e-11	76	FALSE	NA	NA
Fibromatoses	fibromatosis	rs12480025	20	39096226	G	A	0.237935	0.0301624	0.925646	14.5144	3.05914e-15	76	FALSE	NA	NA
Fibromatoses	fibromatosis	rs6101996	20	39098603	C	T	-0.318912	0.0418644	0.972615	13.5881	2.58167e-14	76	FALSE	NA	NA
Fibromatoses	fibromatosis	rs118184440	20	39099382	C	T	0.426787	0.0614368	0.979907	11.4274	3.73766e-12	76	FALSE	NA	NA
Fibromatoses	fibromatosis	rs6093351	20	39103218	G	C	-0.324297	0.0414935	0.972114	14.262	5.47016e-15	76	FALSE	NA	NA
Fibromatoses	fibromatosis	rs71332442	20	39103763	C	CA	-0.323238	0.0416095	0.97218	14.0996	7.9506e-15	76	FALSE	NA	NA
Fibromatoses	fibromatosis	rs559591953	20	39104782	C	CTTTT	-0.320371	0.0415404	0.972047	13.908	1.23595e-14	76	FALSE	NA	NA
Fibromatoses	fibromatosis	rs6101997	20	39106253	C	T	-0.318282	0.0418525	0.972615	13.5448	2.85233e-14	76	FALSE	NA	NA
Fibromatoses	fibromatosis	20:39107618_AC_A	20	39107618	AC	A	-0.319823	0.0418815	0.972611	13.6509	2.23409e-14	76	FALSE	NA	NA
Fibromatoses	fibromatosis	rs12481155	20	39110179	C	T	0.356044	0.0374486	0.94975	20.7095	1.95209e-21	76	FALSE	NA	NA
Fibromatoses	fibromatosis	rs13041553	20	39110405	T	C	-0.316929	0.0417908	0.972485	13.4739	3.35815e-14	76	FALSE	NA	NA
Fibromatoses	fibromatosis	rs6102000	20	39113005	G	A	-0.318793	0.0418485	0.972663	13.5883	2.58048e-14	76	FALSE	NA	NA
Fibromatoses	fibromatosis	rs10211729	20	39114404	C	A	-0.318833	0.0418475	0.972668	13.5921	2.558e-14	76	FALSE	NA	NA
Fibromatoses	fibromatosis	rs6093354	20	39115016	A	T	-0.319844	0.0415311	0.972202	13.8707	1.34679e-14	76	FALSE	NA	NA
Fibromatoses	fibromatosis	rs6102001	20	39117085	C	T	-0.317047	0.0418268	0.97265	13.4615	3.45541e-14	76	FALSE	NA	NA
Fibromatoses	fibromatosis	rs12481661	20	39117207	G	A	0.354756	0.0375023	0.949866	20.5098	3.09172e-21	76	FALSE	NA	NA
Fibromatoses	fibromatosis	rs2143876	20	39119074	T	C	-0.16032	0.0212648	0.864049	13.3253	4.72825e-14	76	FALSE	NA	NA
Fibromatoses	fibromatosis	rs35425049	20	39121251	C	T	-0.316423	0.0418402	0.972451	13.4035	3.94912e-14	76	FALSE	NA	NA
Fibromatoses	fibromatosis	rs11906540	20	39128901	T	C	-0.311548	0.0431275	0.970559	12.2965	5.05243e-13	76	FALSE	NA	NA
Fibromatoses	fibromatosis	rs371881621	20	39238180	A	G	0.11689	0.0201617	0.819822	8.17223	6.7262e-09	76	FALSE	MAFB	76308
Fibromatoses	fibromatosis	rs55700107	20	39243982	G	A	0.117464	0.020034	0.819794	8.343	4.53942e-09	76	FALSE	MAFB	70506
Fibromatoses	fibromatosis	rs796094480	20	39244914	CT	C	0.110813	0.0199273	0.805576	7.57114	2.68448e-08	76	FALSE	MAFB	69574
Fibromatoses	fibromatosis	rs73122918	20	39246701	C	T	0.117321	0.0199746	0.819745	8.36995	4.26629e-09	76	FALSE	MAFB	67787
Fibromatoses	fibromatosis	rs141295661	20	39253889	C	A	0.115758	0.0199193	0.819679	8.20779	6.19741e-09	76	FALSE	MAFB	60599
Fibromatoses	fibromatosis	rs56367979	20	39255257	C	A	0.116353	0.0198951	0.819545	8.30405	4.96535e-09	76	FALSE	MAFB	59231
Fibromatoses	fibromatosis	20:39256209_CA_C	20	39256209	CA	C	0.115822	0.0199288	0.819907	8.20893	6.18116e-09	76	FALSE	MAFB	58279
Fibromatoses	fibromatosis	rs55805825	20	39256636	G	A	0.116301	0.0198927	0.819536	8.29908	5.0225e-09	76	FALSE	MAFB	57852
Fibromatoses	fibromatosis	rs55980785	20	39257818	A	G	0.115576	0.0198938	0.819624	8.20342	6.26008e-09	76	FALSE	MAFB	56670
Fibromatoses	fibromatosis	rs62211741	20	39259177	G	A	0.116465	0.0198945	0.819641	8.3192	4.79513e-09	76	FALSE	MAFB	55311
Fibromatoses	fibromatosis	rs181089987	20	39259327	T	A	0.228889	0.0353323	0.944552	10.0323	9.28325e-11	76	FALSE	MAFB	55161
Fibromatoses	fibromatosis	rs17242764	20	39261078	C	G	0.117151	0.0199041	0.819763	8.4021	3.96187e-09	76	FALSE	MAFB	53410
Fibromatoses	fibromatosis	rs56250406	20	39262106	C	T	0.115995	0.0198896	0.819575	8.26136	5.47823e-09	76	FALSE	MAFB	52382
Fibromatoses	fibromatosis	rs62211742	20	39265489	T	C	0.117322	0.0198747	0.819577	8.44764	3.56747e-09	76	FALSE	MAFB	48999
Fibromatoses	fibromatosis	rs55639047	20	39265551	G	A	0.115326	0.019878	0.819714	8.18274	6.56538e-09	76	FALSE	MAFB	48937
Fibromatoses	fibromatosis	rs62211743	20	39267861	A	G	0.120633	0.0200899	0.822478	8.71729	1.91739e-09	76	FALSE	MAFB	46627
Fibromatoses	fibromatosis	rs55804579	20	39267899	C	T	0.120936	0.0200914	0.822508	8.75648	1.75194e-09	76	FALSE	MAFB	46589
Fibromatoses	fibromatosis	rs62211745	20	39270167	C	T	0.121062	0.0200927	0.822269	8.77226	1.68943e-09	76	FALSE	MAFB	44321
Fibromatoses	fibromatosis	rs73122957	20	39270287	A	C	0.121076	0.0200935	0.82227	8.77355	1.68442e-09	76	FALSE	MAFB	44201
Fibromatoses	fibromatosis	rs62211746	20	39270398	G	A	0.121631	0.0200963	0.822194	8.84562	1.42686e-09	76	FALSE	MAFB	44090
Fibromatoses	fibromatosis	rs73122963	20	39270905	C	G	0.121479	0.0200954	0.822058	8.82593	1.49304e-09	76	FALSE	MAFB	43583
Fibromatoses	fibromatosis	rs62211747	20	39271527	A	G	0.121227	0.0201052	0.822246	8.78429	1.64327e-09	76	FALSE	MAFB	42961
Fibromatoses	fibromatosis	rs56212754	20	39272608	C	A	0.122243	0.0201032	0.821835	8.92225	1.19605e-09	76	FALSE	MAFB	41880
Fibromatoses	fibromatosis	rs60901150	20	39273121	A	T	0.122164	0.0201408	0.815696	8.88089	1.31556e-09	76	FALSE	MAFB	41367
Fibromatoses	fibromatosis	rs6102078	20	39273369	A	G	-0.0917156	0.0157071	0.406585	8.27998	5.24832e-09	76	FALSE	MAFB	41119
Fibromatoses	fibromatosis	rs62213189	20	39275435	G	A	0.156471	0.0219518	0.850638	11.9919	1.01883e-12	76	FALSE	MAFB	39053
Fibromatoses	fibromatosis	rs62213191	20	39276653	C	T	0.157812	0.0217962	0.850932	12.3492	4.47507e-13	76	FALSE	MAFB	37835
Fibromatoses	fibromatosis	rs62213192	20	39278161	G	T	0.158883	0.0217875	0.85096	12.5164	3.04509e-13	76	FALSE	MAFB	36327
Fibromatoses	fibromatosis	rs62213195	20	39278947	C	A	0.157754	0.0218039	0.851196	12.3325	4.6505e-13	76	FALSE	MAFB	35541
Fibromatoses	fibromatosis	rs62213196	20	39280658	G	C	0.156161	0.0217829	0.851185	12.1217	7.55614e-13	76	FALSE	MAFB	33830
Fibromatoses	fibromatosis	rs77908346	20	39282754	C	T	0.154192	0.0217689	0.851104	11.851	1.40929e-12	76	FALSE	MAFB	31734
Fibromatoses	fibromatosis	rs62213200	20	39284661	T	G	0.154485	0.0217669	0.851021	11.8953	1.27262e-12	76	FALSE	MAFB	29827
Fibromatoses	fibromatosis	rs112291024	20	39286120	C	A	0.155655	0.0217696	0.851059	12.0619	8.67162e-13	76	FALSE	MAFB	28368
Fibromatoses	fibromatosis	rs17243177	20	39288249	C	T	0.138323	0.0226165	0.865061	9.01797	9.59467e-10	76	FALSE	MAFB	26239
Fibromatoses	fibromatosis	rs10485673	20	39288890	C	T	0.144175	0.0212623	0.844056	10.9225	1.19536e-11	76	FALSE	MAFB	25598
Fibromatoses	fibromatosis	rs17243254	20	39288939	T	G	0.137511	0.0211453	0.842428	10.1043	7.86502e-11	76	FALSE	MAFB	25549
Fibromatoses	fibromatosis	rs62209864	20	39291093	C	G	0.138906	0.0211488	0.842527	10.2926	5.098e-11	76	FALSE	MAFB	23395
Fibromatoses	fibromatosis	rs17821311	20	39291641	A	C	0.139132	0.0211466	0.842522	10.3257	4.72389e-11	76	FALSE	MAFB	22847
Fibromatoses	fibromatosis	rs56165420	20	39292504	A	G	0.140385	0.0211571	0.842726	10.4898	3.23743e-11	76	FALSE	MAFB	21984
Fibromatoses	fibromatosis	rs55749047	20	39292869	C	A	0.131999	0.0218017	0.853815	8.85129	1.40835e-09	76	FALSE	MAFB	21619
Fibromatoses	fibromatosis	rs62209867	20	39293732	G	A	0.144643	0.0214484	0.847828	10.8115	1.54348e-11	76	FALSE	MAFB	20756
Fibromatoses	fibromatosis	rs10485674	20	39293832	A	G	0.138128	0.0212388	0.844716	10.1055	7.84332e-11	76	FALSE	MAFB	20656
Fibromatoses	fibromatosis	rs62209868	20	39294437	C	T	0.132724	0.0218383	0.854418	8.9136	1.22011e-09	76	FALSE	MAFB	20051
Fibromatoses	fibromatosis	rs57405165	20	39294563	C	T	0.114188	0.0196563	0.809327	8.20232	6.27596e-09	76	FALSE	MAFB	19925
Fibromatoses	fibromatosis	rs8113942	20	39295119	G	A	0.144811	0.0214678	0.847762	10.8167	1.52511e-11	76	FALSE	MAFB	19369
Fibromatoses	fibromatosis	rs882192	20	39297984	G	C	0.149187	0.0215514	0.846245	11.3525	4.4412e-12	76	FALSE	MAFB	16504
Fibromatoses	fibromatosis	rs882191	20	39298190	G	A	0.151665	0.0217086	0.848017	11.5497	2.82033e-12	76	FALSE	MAFB	16298
Fibromatoses	fibromatosis	rs882190	20	39298444	C	A	0.148217	0.021392	0.843625	11.3716	4.25011e-12	76	FALSE	MAFB	16044
Fibromatoses	fibromatosis	rs12480027	20	39298545	A	G	0.0997484	0.0155665	0.546783	9.83112	1.4753e-10	76	FALSE	MAFB	15943
Fibromatoses	fibromatosis	rs17174560	20	39298878	T	A	0.167676	0.0203518	0.816037	15.7598	1.7386e-16	76	FALSE	MAFB	15610
Fibromatoses	fibromatosis	rs6016412	20	39299452	T	C	0.167139	0.0202642	0.810883	15.7929	1.61102e-16	76	FALSE	MAFB	15036
Fibromatoses	fibromatosis	rs6513680	20	39299574	A	C	0.167208	0.0202957	0.812147	15.7589	1.74221e-16	76	FALSE	MAFB	14914
Fibromatoses	fibromatosis	rs62209870	20	39299952	G	A	0.18043	0.0210231	0.834861	17.0322	9.28539e-18	76	FALSE	MAFB	14536
Fibromatoses	fibromatosis	rs6016413	20	39300098	A	G	0.167665	0.0203701	0.814361	15.731	1.8578e-16	76	FALSE	MAFB	14390
Fibromatoses	fibromatosis	rs17243822	20	39300264	T	C	0.170232	0.0206964	0.830286	15.7103	1.9485e-16	76	FALSE	MAFB	14224
Fibromatoses	fibromatosis	rs62209871	20	39300326	G	T	0.171687	0.0207441	0.831256	15.8964	1.2694e-16	76	FALSE	MAFB	14162
Fibromatoses	fibromatosis	rs6016414	20	39300430	C	T	0.16727	0.0203601	0.814057	15.6754	2.11154e-16	76	FALSE	MAFB	14058
Fibromatoses	fibromatosis	rs62209872	20	39300996	G	C	0.194735	0.0222202	0.85337	17.7244	1.88625e-18	76	FALSE	MAFB	13492
Fibromatoses	fibromatosis	rs779498834	20	39301279	GT	G	0.203463	0.0215018	0.840525	20.5224	3.00331e-21	76	FALSE	MAFB	13209
Fibromatoses	fibromatosis	rs761370	20	39301657	A	C	0.20485	0.0215343	0.844615	20.7311	1.85738e-21	76	FALSE	MAFB	12831
Fibromatoses	fibromatosis	rs55711834	20	39302355	C	T	0.22373	0.0228698	0.863353	21.8745	1.33506e-22	76	FALSE	MAFB	12133
Fibromatoses	fibromatosis	rs55956595	20	39302974	T	C	0.226972	0.0225759	0.8584	23.0532	8.84708e-24	76	FALSE	MAFB	11514
Fibromatoses	fibromatosis	rs11907397	20	39305231	G	C	0.225452	0.0221224	0.850385	23.6631	2.1722e-24	76	FALSE	MAFB	9257
Fibromatoses	fibromatosis	20:39305597_TG_T	20	39305597	TG	T	0.222924	0.0223388	0.847179	22.7261	1.87888e-23	76	FALSE	MAFB	8891
Fibromatoses	fibromatosis	rs768295099	20	39306054	AGATAT	A	0.231881	0.0226674	0.858664	23.8357	1.45982e-24	76	FALSE	MAFB	8434
Fibromatoses	fibromatosis	rs742745	20	39307663	G	T	0.228907	0.0226117	0.858923	23.3614	4.35111e-24	76	FALSE	MAFB	6825
Fibromatoses	fibromatosis	rs62209876	20	39308386	A	T	0.229409	0.0226091	0.858875	23.4652	3.4261e-24	76	FALSE	MAFB	6102
Fibromatoses	fibromatosis	rs56394114	20	39309627	A	G	0.229175	0.0226048	0.858839	23.4278	3.73422e-24	76	FALSE	MAFB	4861
Fibromatoses	fibromatosis	rs62209877	20	39310833	A	G	0.24265	0.0219877	0.848352	27.59	2.5704e-28	76	FALSE	MAFB	3655
Fibromatoses	fibromatosis	rs55832617	20	39311394	G	A	0.242917	0.0219629	0.848025	27.7091	1.95389e-28	76	FALSE	MAFB	3094
Fibromatoses	fibromatosis	rs56108583	20	39311563	G	C	0.236525	0.0217812	0.845511	26.7437	1.80426e-27	76	FALSE	MAFB	2925
Fibromatoses	fibromatosis	rs776151298	20	39311665	AC	A	0.242982	0.02194	0.847505	27.7794	1.66188e-28	76	FALSE	MAFB	2823
Fibromatoses	fibromatosis	rs6029273	20	39313690	A	G	0.233133	0.0213323	0.838937	27.0751	8.41201e-28	76	FALSE	MAFB	798
Fibromatoses	fibromatosis	rs62209879	20	39313981	G	T	0.237029	0.0218314	0.846473	26.7347	1.84204e-27	76	FALSE	MAFB	507
Fibromatoses	fibromatosis	rs56049320	20	39314511	A	T	0.242869	0.0219651	0.848084	27.6931	2.02722e-28	76	FALSE	MAFB	-23
Fibromatoses	fibromatosis	rs3577	20	39314670	G	A	0.242895	0.0219651	0.848076	27.6989	2.00032e-28	76	FALSE	MAFB	-182
Fibromatoses	fibromatosis	20:39314926_GA_G	20	39314926	GA	G	0.236487	0.0214514	0.839729	27.535	2.91743e-28	76	FALSE	MAFB	-438
Fibromatoses	fibromatosis	rs553321904	20	39315589	C	CT	0.242544	0.0220089	0.843332	27.5156	3.0507e-28	76	FALSE	MAFB	-1101
Fibromatoses	fibromatosis	rs79291578	20	39318122	G	C	0.24546	0.0220058	0.847488	28.1661	6.82182e-29	76	FALSE	MAFB	242
Fibromatoses	fibromatosis	rs58716951	20	39318518	C	G	0.241674	0.0215683	0.840453	28.4143	3.85212e-29	76	TRUE	MAFB	638
Fibromatoses	fibromatosis	rs61450209	20	39318608	C	A	0.241913	0.0216056	0.840909	28.3738	4.22863e-29	76	FALSE	MAFB	728
Fibromatoses	fibromatosis	rs6029275	20	39319185	C	T	0.240783	0.0215732	0.840507	28.1999	6.31103e-29	76	FALSE	MAFB	1305
Fibromatoses	fibromatosis	rs76854686	20	39319840	G	T	0.239855	0.0219009	0.846085	27.1862	6.51328e-28	76	FALSE	MAFB	1960
Fibromatoses	fibromatosis	rs6102095	20	39320751	G	A	0.240682	0.021604	0.840666	28.0994	7.95426e-29	76	FALSE	MAFB	2871
Fibromatoses	fibromatosis	rs62209883	20	39323304	A	G	0.237698	0.0218345	0.845453	26.8732	1.33906e-27	76	FALSE	MAFB	5424
Fibromatoses	fibromatosis	rs6513681	20	39323367	A	G	0.244711	0.0219472	0.846386	28.1451	7.15979e-29	76	FALSE	MAFB	5487
Fibromatoses	fibromatosis	rs4142347	20	39323388	G	T	0.240461	0.0215889	0.840228	28.0873	8.179e-29	76	FALSE	MAFB	5508
Fibromatoses	fibromatosis	rs58222044	20	39323868	C	T	0.240167	0.021589	0.84028	28.0207	9.53455e-29	76	FALSE	MAFB	5988
Fibromatoses	fibromatosis	rs78162378	20	39325312	C	T	0.232384	0.0228522	0.862145	23.5644	2.72647e-24	76	FALSE	MAFB	7432
Fibromatoses	fibromatosis	rs79148522	20	39325570	C	T	0.233213	0.022885	0.861982	23.6609	2.18323e-24	76	FALSE	MAFB	7690
Fibromatoses	fibromatosis	rs932440	20	39326515	C	T	0.223594	0.0239657	0.874001	19.9742	1.06121e-20	76	FALSE	MAFB	8635
Fibromatoses	fibromatosis	rs139904750	20	39326868	G	GT	0.227651	0.0249371	0.882783	19.1603	6.91353e-20	76	FALSE	MAFB	8988
Fibromatoses	fibromatosis	rs148635226	20	39326907	G	GTTGT	0.227999	0.0247476	0.880832	19.4986	3.17249e-20	76	FALSE	MAFB	9027
Fibromatoses	fibromatosis	rs80304681	20	39327429	G	A	0.207842	0.0279809	0.910654	12.9576	1.10255e-13	76	FALSE	MAFB	9549
Fibromatoses	fibromatosis	rs77078929	20	39328305	C	T	0.206847	0.0279201	0.910133	12.8938	1.27703e-13	76	FALSE	MAFB	10425
Fibromatoses	fibromatosis	rs6016421	20	39330216	A	G	0.186404	0.0279711	0.911076	10.5748	2.66195e-11	76	FALSE	MAFB	12336
Fibromatoses	fibromatosis	rs75005735	20	39330975	A	G	0.184321	0.0291356	0.919308	9.6002	2.51073e-10	76	FALSE	MAFB	13095
Fibromatoses	fibromatosis	rs111368652	20	39333369	T	G	0.185119	0.0291215	0.919458	9.68605	2.06039e-10	76	FALSE	MAFB	15489
Fibromatoses	fibromatosis	rs75310772	20	39335511	G	A	0.183615	0.0290702	0.919483	9.57193	2.6796e-10	76	FALSE	MAFB	17631
Fibromatoses	fibromatosis	rs73298103	20	39342407	G	A	0.187858	0.0289463	0.918357	10.066	8.59014e-11	76	FALSE	MAFB	24527
Fibromatoses	fibromatosis	rs6016425	20	39343464	C	T	0.185062	0.0288623	0.918724	9.84249	1.43718e-10	76	FALSE	MAFB	25584
Fibromatoses	fibromatosis	rs6029285	20	39344141	T	C	0.184681	0.0288616	0.918866	9.80534	1.56552e-10	76	FALSE	MAFB	26261
Fibromatoses	fibromatosis	rs79694673	20	39344515	C	T	0.180838	0.0288444	0.91925	9.44083	3.62385e-10	76	FALSE	MAFB	26635
Fibromatoses	fibromatosis	rs749342	20	39344875	G	T	0.182235	0.0287502	0.918756	9.6347	2.319e-10	76	FALSE	MAFB	26995
Fibromatoses	fibromatosis	rs8119957	20	39346343	G	C	0.179194	0.0287776	0.91924	9.3225	4.75883e-10	76	FALSE	MAFB	28463
Fibromatoses	fibromatosis	rs77195726	20	39348255	G	T	0.177151	0.0287441	0.919162	9.14652	7.13641e-10	76	FALSE	MAFB	30375
Fibromatoses	fibromatosis	rs73298112	20	39348360	G	A	0.180387	0.0287084	0.91862	9.4799	3.31207e-10	76	FALSE	MAFB	30480
Fibromatoses	fibromatosis	rs6029290	20	39348768	C	A	0.181018	0.028718	0.918648	9.53552	2.91394e-10	76	FALSE	MAFB	30888
Fibromatoses	fibromatosis	rs6029293	20	39349373	G	A	0.179771	0.0287242	0.918799	9.41043	3.8866e-10	76	FALSE	MAFB	31493
Fibromatoses	fibromatosis	rs113414310	20	39353190	A	ATCTG	0.177943	0.0289933	0.92016	9.07626	8.38958e-10	76	FALSE	MAFB	35310
Fibromatoses	fibromatosis	rs73298117	20	39353571	G	T	0.176039	0.0287207	0.919087	9.05432	8.82429e-10	76	FALSE	MAFB	35691
Fibromatoses	fibromatosis	rs75767630	20	39354213	G	T	0.175924	0.0287353	0.9192	9.03493	9.2272e-10	76	FALSE	MAFB	36333
Fibromatoses	fibromatosis	rs11905545	20	39354613	G	A	0.175906	0.0287188	0.919091	9.04279	9.06171e-10	76	FALSE	MAFB	36733
Fibromatoses	fibromatosis	rs73298123	20	39355211	C	T	0.175349	0.028722	0.919123	8.98809	1.0278e-09	76	FALSE	MAFB	37331
Fibromatoses	fibromatosis	rs77645544	20	39355973	T	C	0.175705	0.0287302	0.919197	9.01709	9.61413e-10	76	FALSE	MAFB	38093
Fibromatoses	fibromatosis	rs8115280	20	39356528	T	G	0.174914	0.0286868	0.918943	8.96725	1.07833e-09	76	FALSE	MAFB	38648
Fibromatoses	fibromatosis	rs117578040	20	39359610	G	C	0.175744	0.0287316	0.919198	9.01999	9.55015e-10	76	FALSE	MAFB	41730
Fibromatoses	fibromatosis	rs73298130	20	39360155	T	C	0.176312	0.0287135	0.919036	9.08449	8.23209e-10	76	FALSE	MAFB	42275
Fibromatoses	fibromatosis	rs2425437	20	39360482	A	G	-0.0917225	0.0151371	0.586783	8.86464	1.36571e-09	76	FALSE	MAFB	42602
Fibromatoses	fibromatosis	rs112409345	20	39361061	C	A	0.17588	0.0287332	0.919156	9.03193	9.29116e-10	76	FALSE	MAFB	43181
Fibromatoses	fibromatosis	rs73298132	20	39361164	T	A	0.175396	0.0288985	0.919744	8.89143	1.28401e-09	76	FALSE	MAFB	43284
Fibromatoses	fibromatosis	rs73298133	20	39361172	G	A	0.175764	0.0289187	0.919801	8.91437	1.21795e-09	76	FALSE	MAFB	43292
Fibromatoses	fibromatosis	rs73298136	20	39361211	C	T	0.175922	0.0289083	0.919742	8.93513	1.1611e-09	76	FALSE	MAFB	43331
Fibromatoses	fibromatosis	rs3091801	20	39361878	T	C	-0.0924135	0.0151383	0.586486	8.98698	1.03043e-09	76	FALSE	MAFB	43998
Fibromatoses	fibromatosis	rs2425438	20	39361901	T	C	-0.0924135	0.0151383	0.586486	8.98698	1.03043e-09	76	FALSE	MAFB	44021
Fibromatoses	fibromatosis	rs3091762	20	39363578	T	C	-0.0916823	0.0151429	0.58663	8.85118	1.4087e-09	76	FALSE	MAFB	45698
Fibromatoses	fibromatosis	rs6029299	20	39363754	C	T	0.175851	0.0287481	0.919198	9.02056	9.53762e-10	76	FALSE	MAFB	45874
Fibromatoses	fibromatosis	rs80101983	20	39364473	C	A	0.17587	0.0287581	0.919215	9.01655	9.62609e-10	76	FALSE	MAFB	46593
Fibromatoses	fibromatosis	rs2015088	20	39365257	T	C	-0.0922028	0.0151667	0.587407	8.91821	1.20723e-09	76	FALSE	MAFB	47377
Fibromatoses	fibromatosis	rs2015089	20	39365262	G	A	-0.0920331	0.0151673	0.587357	8.88731	1.29625e-09	76	FALSE	MAFB	47382
Fibromatoses	fibromatosis	rs1028415	20	39365586	T	C	-0.0920149	0.015149	0.586563	8.90391	1.24764e-09	76	FALSE	MAFB	47706
Fibromatoses	fibromatosis	rs2425445	20	39366613	T	C	-0.0921388	0.01515	0.586545	8.92492	1.18872e-09	76	FALSE	MAFB	48733
Fibromatoses	fibromatosis	rs2425446	20	39366756	C	G	-0.0922573	0.0151499	0.586558	8.94625	1.13175e-09	76	FALSE	MAFB	48876
Fibromatoses	fibromatosis	rs112265639	20	39367090	C	G	0.176207	0.0287826	0.919207	9.03427	9.24123e-10	76	FALSE	MAFB	49210
Fibromatoses	fibromatosis	rs61323864	20	39367203	A	AG	0.169557	0.0288113	0.918643	8.40029	3.97841e-09	76	FALSE	MAFB	49323
Fibromatoses	fibromatosis	rs2425447	20	39367497	T	C	-0.0921427	0.0151502	0.586527	8.92545	1.18727e-09	76	FALSE	MAFB	49617
Fibromatoses	fibromatosis	rs3092745	20	39368218	G	C	-0.0922042	0.0151501	0.586542	8.93659	1.1572e-09	76	FALSE	MAFB	50338
Fibromatoses	fibromatosis	rs11086785	20	39370770	A	C	0.0920572	0.0151535	0.413373	8.90652	1.24017e-09	76	FALSE	MAFB	52890
Fibromatoses	fibromatosis	rs77482807	20	39370975	T	C	0.175742	0.0287745	0.919133	8.99497	1.01165e-09	76	FALSE	MAFB	53095
Fibromatoses	fibromatosis	rs75310700	20	39371317	T	C	0.175829	0.0287783	0.919131	9.00099	9.97723e-10	76	FALSE	MAFB	53437
Fibromatoses	fibromatosis	rs77003321	20	39372535	C	T	0.17613	0.0287911	0.919126	9.02205	9.50495e-10	76	FALSE	MAFB	54655
Fibromatoses	fibromatosis	rs74698522	20	39372790	G	A	0.176181	0.0287938	0.919125	9.02536	9.43279e-10	76	FALSE	MAFB	54910
Fibromatoses	fibromatosis	rs6029306	20	39373012	G	C	0.0911757	0.0151714	0.413219	8.73078	1.85875e-09	76	FALSE	MAFB	55132
Fibromatoses	fibromatosis	rs11905548	20	39375260	A	G	0.177402	0.0287838	0.918957	9.14714	7.12623e-10	76	FALSE	MAFB	57380
Fibromatoses	fibromatosis	rs1569679	20	39376764	C	A	0.177154	0.0283864	0.916046	9.36117	4.35341e-10	76	FALSE	MAFB	58884
Fibromatoses	fibromatosis	rs2179607	20	39377042	G	A	0.177961	0.0283849	0.915886	9.4412	3.62076e-10	76	FALSE	MAFB	59162
Fibromatoses	fibromatosis	rs1569680	20	39379600	G	A	0.180651	0.0285257	0.916403	9.61877	2.40564e-10	76	FALSE	MAFB	61720
Fibromatoses	fibromatosis	rs112711713	20	39381230	G	A	0.177078	0.0284085	0.915969	9.34027	4.56804e-10	76	FALSE	MAFB	63350
Fibromatoses	fibromatosis	rs1007563	20	39381750	A	T	0.0850797	0.0151045	0.451415	7.75112	1.7737e-08	76	FALSE	MAFB	63870
Fibromatoses	fibromatosis	rs78671803	20	39383454	T	G	0.177381	0.0284348	0.916071	9.35383	4.42762e-10	76	FALSE	MAFB	65574
Fibromatoses	fibromatosis	rs73300150	20	39384439	A	G	0.17567	0.0283976	0.915723	9.20987	6.1678e-10	76	FALSE	MAFB	66559
Fibromatoses	fibromatosis	rs6072123	20	39384452	C	T	0.0887863	0.0155082	0.605234	7.98562	1.03367e-08	76	FALSE	MAFB	66572
Fibromatoses	fibromatosis	rs73300152	20	39384971	G	A	0.175703	0.0283996	0.915723	9.21189	6.13917e-10	76	FALSE	MAFB	67091
Fibromatoses	fibromatosis	20:39385508_TC_T	20	39385508	TC	T	0.172412	0.0283709	0.914839	8.91225	1.22391e-09	76	FALSE	MAFB	67628
Fibromatoses	fibromatosis	rs6102133	20	39385727	T	C	0.176172	0.0283828	0.915524	9.26756	5.40057e-10	76	FALSE	MAFB	67847
Fibromatoses	fibromatosis	rs117961606	20	39390027	G	A	0.177595	0.0284533	0.915964	9.3635	4.33012e-10	76	FALSE	MAFB	72147
Fibromatoses	fibromatosis	rs76606414	20	39390495	C	A	0.177811	0.0284619	0.916056	9.37935	4.17494e-10	76	FALSE	MAFB	72615
Fibromatoses	fibromatosis	rs10485676	20	39391048	A	G	0.172196	0.0273363	0.908362	9.52399	2.99233e-10	76	FALSE	MAFB	73168
Fibromatoses	fibromatosis	rs77639884	20	39391067	G	A	0.177411	0.0284717	0.916106	9.33435	4.63074e-10	76	FALSE	MAFB	73187
Fibromatoses	fibromatosis	rs75014197	20	39391542	A	G	0.172387	0.0273395	0.908356	9.54152	2.87396e-10	76	FALSE	MAFB	73662
Fibromatoses	fibromatosis	rs77065252	20	39391801	T	C	0.172367	0.027344	0.908368	9.53654	2.9071e-10	76	FALSE	MAFB	73921
Fibromatoses	fibromatosis	rs75951950	20	39392102	G	A	0.176515	0.0284911	0.916174	9.23566	5.81219e-10	76	FALSE	MAFB	74222
Fibromatoses	fibromatosis	rs16989308	20	39392123	G	C	0.172187	0.0273612	0.90845	9.507	3.11172e-10	76	FALSE	MAFB	74243
Fibromatoses	fibromatosis	rs75769948	20	39393129	G	A	0.178615	0.0285119	0.916243	9.42729	3.73861e-10	76	FALSE	MAFB	75249
Fibromatoses	fibromatosis	rs8115741	20	39397104	T	C	0.161394	0.0268595	0.905521	8.72843	1.86883e-09	76	FALSE	MAFB	79224
Fibromatoses	fibromatosis	rs143802531	20	39398148	C	CA	0.157328	0.0268458	0.905175	8.33567	4.61668e-09	76	FALSE	MAFB	80268
Fibromatoses	fibromatosis	rs71340815	20	39399136	G	A	0.163722	0.0269152	0.90587	8.92798	1.18037e-09	76	FALSE	MAFB	81256
Fibromatoses	fibromatosis	rs80054400	20	39400315	A	T	0.163107	0.0268591	0.905504	8.90035	1.25791e-09	76	FALSE	MAFB	82435
Fibromatoses	fibromatosis	rs76916901	20	39400651	G	A	0.163202	0.0268586	0.905506	8.91026	1.22953e-09	76	FALSE	MAFB	82771
Fibromatoses	fibromatosis	rs35879186	20	39400699	C	A	0.163221	0.0268584	0.905506	8.91227	1.22386e-09	76	FALSE	MAFB	82819
Fibromatoses	fibromatosis	rs13043888	20	39406048	C	A	0.0939837	0.0163401	0.681032	8.05389	8.83304e-09	76	FALSE	MAFB	88168
Fibromatoses	fibromatosis	rs6102167	20	39438241	A	G	0.0957452	0.0170069	0.717412	7.74367	1.80439e-08	76	FALSE	NA	NA
Fibromatoses	fibromatosis	rs4812466	20	39439483	G	T	0.0989411	0.0179632	0.743786	7.44016	3.62944e-08	76	FALSE	NA	NA
Fibromatoses	fibromatosis	rs6067822	20	50169772	G	T	-0.0948748	0.01669	0.725177	7.88216	1.31172e-08	77	FALSE	NFATC2	-166278
Fibromatoses	fibromatosis	rs11417316	20	50177670	A	AT	-0.0970438	0.0168495	0.722985	8.07374	8.4384e-09	77	FALSE	NFATC2	-174176
Fibromatoses	fibromatosis	rs146177756	20	50177979	A	G	-0.0961407	0.0175795	0.742558	7.34408	4.52814e-08	77	FALSE	NFATC2	-174485
Fibromatoses	fibromatosis	20:50181822_TAAA_T	20	50181822	TAAA	T	0.10395	0.0164843	0.281349	9.54315	2.86319e-10	77	FALSE	NFATC2	2452
Fibromatoses	fibromatosis	rs6021288	20	50182056	A	G	0.103402	0.0164525	0.281286	9.48398	3.2811e-10	77	FALSE	NFATC2	2686
Fibromatoses	fibromatosis	rs6096477	20	50183240	C	A	0.103451	0.0164629	0.280421	9.48126	3.30172e-10	77	FALSE	NFATC2	3870
Fibromatoses	fibromatosis	rs73130881	20	50184300	C	G	-0.104512	0.0165682	0.726944	9.54872	2.8267e-10	77	FALSE	NFATC2	4930
Fibromatoses	fibromatosis	rs6013222	20	50189624	G	T	-0.101136	0.01594	0.680629	9.65224	2.2272e-10	77	TRUE	NFATC2	10254
Fibromatoses	fibromatosis	rs4811201	20	50195954	A	G	0.0882016	0.0153406	0.39293	8.04829	8.94767e-09	77	FALSE	NFATC2	16584
Fibromatoses	fibromatosis	rs6067835	20	50201484	A	C	0.0850398	0.0153941	0.380285	7.48017	3.31002e-08	77	FALSE	ATP9A	11569
Fibromatoses	fibromatosis	rs6067836	20	50201695	T	C	0.0916308	0.0167096	0.278679	7.38039	4.16495e-08	77	FALSE	ATP9A	11358
Fibromatoses	fibromatosis	rs6126284	20	50277460	T	C	-0.0910325	0.0165125	0.721018	7.45234	3.52907e-08	77	FALSE	ATP9A	-64407
Fibromatoses	fibromatosis	rs111554304	20	50281549	G	A	-0.0910804	0.0165018	0.720502	7.4684	3.40095e-08	77	FALSE	ATP9A	-68496
Fibromatoses	fibromatosis	20:50299969_GATT_G	20	50299969	GATT	G	-0.0913282	0.0165357	0.720627	7.47745	3.33081e-08	77	FALSE	ATP9A	-86916
Fibromatoses	fibromatosis	20:50304302_CA_C	20	50304302	CA	C	-0.0914106	0.0163132	0.687461	7.67756	2.10107e-08	77	FALSE	ATP9A	-91249
Fibromatoses	fibromatosis	rs117456015	21	39891584	G	C	-0.333779	0.0520199	0.98222	9.85524	1.3956e-10	78	FALSE	ERG	-139635
Fibromatoses	fibromatosis	rs117061879	21	39936358	T	A	-0.521293	0.0719189	0.990674	12.3748	4.21891e-13	78	FALSE	ERG	-184409
Fibromatoses	fibromatosis	rs112005532	21	39957981	T	C	-0.199136	0.0357893	0.959487	7.57926	2.63475e-08	78	FALSE	ERG	-206032
Fibromatoses	fibromatosis	rs117999064	21	39977076	A	G	-0.471944	0.0519292	0.983695	18.9971	1.0067e-19	78	FALSE	ERG	-225127
Fibromatoses	fibromatosis	rs117870289	21	39983448	C	T	-0.505141	0.0524761	0.984993	21.2074	6.20297e-22	78	TRUE	ERG	-231499
Fibromatoses	fibromatosis	rs536249245	22	46000284	C	T	-0.750595	0.136794	0.997029	7.38863	4.08667e-08	79	FALSE	FBLN1	3269
Fibromatoses	fibromatosis	rs929086	22	46004780	G	A	-0.157042	0.0271084	0.91883	8.16054	6.90971e-09	79	FALSE	FBLN1	7765
Fibromatoses	fibromatosis	rs59101031	22	46010994	A	G	-0.149717	0.0228449	0.885227	10.2506	5.61565e-11	79	TRUE	FBLN1	13979
Fibromatoses	fibromatosis	rs73449281	22	46011564	G	T	-0.148018	0.0229379	0.886274	9.95995	1.0966e-10	79	FALSE	FBLN1	14549
Fibromatoses	fibromatosis	rs17650277	22	46012808	A	C	-0.144874	0.0227962	0.882676	9.68154	2.0819e-10	79	FALSE	FBLN1	15793
Fibromatoses	fibromatosis	rs78975114	22	46012874	T	G	-0.148532	0.0230588	0.887144	9.92685	1.18345e-10	79	FALSE	FBLN1	15859
Fibromatoses	fibromatosis	rs75378351	22	46012876	A	G	-0.148471	0.0230624	0.887165	9.91638	1.21233e-10	79	FALSE	FBLN1	15861
Fibromatoses	fibromatosis	rs112262908	22	46013139	A	G	-0.147341	0.0229651	0.886401	9.85382	1.40017e-10	79	FALSE	FBLN1	16124
Fibromatoses	fibromatosis	rs113929652	22	46013226	T	C	-0.144893	0.0230853	0.887238	9.46032	3.46481e-10	79	FALSE	FBLN1	16211
Fibromatoses	fibromatosis	rs111867706	22	46013245	T	G	-0.144372	0.0230699	0.887123	9.40907	3.89879e-10	79	FALSE	FBLN1	16230
Fibromatoses	fibromatosis	rs73886444	22	46013824	G	A	-0.146548	0.0230494	0.887823	9.68955	2.04385e-10	79	FALSE	FBLN1	16809
Fibromatoses	fibromatosis	rs114304556	22	46015012	G	A	-0.134736	0.022977	0.888307	8.3449	4.5196e-09	79	FALSE	FBLN1	17997
Fibromatoses	fibromatosis	rs76452879	22	46015045	G	A	-0.134212	0.022977	0.888307	8.28531	5.1843e-09	79	FALSE	FBLN1	18030
Fibromatoses	fibromatosis	rs116526749	22	46015340	G	A	-0.13415	0.0229726	0.888303	8.28116	5.23408e-09	79	FALSE	FBLN1	18325
Fibromatoses	fibromatosis	rs1117285	22	46016136	G	C	-0.0850748	0.015424	0.397119	7.4593	3.47296e-08	79	FALSE	FBLN1	19121
Fibromatoses	fibromatosis	rs6007119	22	46017493	A	G	-0.0851491	0.0153751	0.400822	7.51469	3.0571e-08	79	FALSE	FBLN1	20478
Fibromatoses	fibromatosis	rs8139353	22	46017699	G	A	-0.0959119	0.0151897	0.432574	9.56634	2.71431e-10	79	FALSE	FBLN1	20684
Fibromatoses	fibromatosis	rs2213670	22	46017935	T	C	-0.0875152	0.0153406	0.405133	7.93374	1.16482e-08	79	FALSE	FBLN1	20920
Fibromatoses	fibromatosis	rs10854822	22	46018446	C	T	-0.0877837	0.0153351	0.405234	7.9837	1.03825e-08	79	FALSE	FBLN1	21431
Fibromatoses	fibromatosis	rs6006787	22	46019685	G	C	-0.0983799	0.0151785	0.433172	10.0419	9.0803e-11	79	FALSE	FBLN1	22670
Fibromatoses	fibromatosis	rs5765546	22	46022070	A	G	-0.0873708	0.0152962	0.403296	7.95197	1.11694e-08	79	FALSE	FBLN1	25055
Fibromatoses	fibromatosis	rs3213560	22	46022339	C	T	-0.0898977	0.015265	0.409186	8.41089	3.88249e-09	79	FALSE	FBLN1	25324
Fibromatoses	fibromatosis	rs5765547	22	46024236	C	T	-0.097543	0.0152183	0.428251	9.83587	1.45925e-10	79	FALSE	FBLN1	27221
Fibromatoses	fibromatosis	rs8142704	22	46025069	G	A	-0.0956964	0.015725	0.434021	8.93538	1.16043e-09	79	FALSE	FBLN1	28054
Fibromatoses	fibromatosis	rs187742397	22	46033407	G	C	-0.254507	0.0451572	0.970013	7.75938	1.74028e-08	79	FALSE	ATXN10	34271
Fibromatoses	fibromatosis	rs2351088	22	46040996	A	C	-0.139426	0.0222914	0.87939	9.39981	3.98281e-10	79	FALSE	ATXN10	26682
Fibromatoses	fibromatosis	rs58985829	22	46048174	C	T	-0.135938	0.0227617	0.884818	8.6307	2.34045e-09	79	FALSE	ATXN10	19504
Fibromatoses	fibromatosis	rs76923817	22	46048746	G	A	-0.134081	0.0227482	0.884359	8.42408	3.76634e-09	79	FALSE	ATXN10	18932
Fibromatoses	fibromatosis	rs144080582	22	46049715	C	T	-0.135999	0.0227632	0.884927	8.63678	2.30792e-09	79	FALSE	ATXN10	17963
Fibromatoses	fibromatosis	rs76422220	22	46053963	G	T	-0.13179	0.0227042	0.88416	8.19044	6.45e-09	79	FALSE	ATXN10	13715
Fibromatoses	fibromatosis	rs200831534	22	46055325	A	ATG	-0.128239	0.0230452	0.883829	7.58061	2.62658e-08	79	FALSE	ATXN10	12353
Fibromatoses	fibromatosis	rs112593561	22	46055327	A	G	-0.128233	0.0230451	0.883829	7.58005	2.62997e-08	79	FALSE	ATXN10	12351
Fibromatoses	fibromatosis	rs9614750	22	46057707	G	A	-0.13227	0.0227139	0.884365	8.23889	5.76913e-09	79	FALSE	ATXN10	9971
Fibromatoses	fibromatosis	rs111955770	22	46060630	T	A	-0.133374	0.0226821	0.884239	8.38729	4.0993e-09	79	FALSE	ATXN10	7048
Fibromatoses	fibromatosis	rs112781129	22	46060815	C	T	-0.133433	0.0226908	0.884331	8.38821	4.09063e-09	79	FALSE	ATXN10	6863
Fibromatoses	fibromatosis	rs78791642	22	46062205	G	C	-0.13183	0.0226894	0.884273	8.20482	6.23993e-09	79	FALSE	ATXN10	5473
Fibromatoses	fibromatosis	rs57211539	22	46062710	T	C	-0.132079	0.0226875	0.884297	8.2346	5.8264e-09	79	FALSE	ATXN10	4968
Fibromatoses	fibromatosis	rs74585234	22	46063646	C	T	-0.132106	0.0226849	0.884239	8.2394	5.76235e-09	79	FALSE	ATXN10	4032
Fibromatoses	fibromatosis	rs78215486	22	46070850	C	T	-0.130982	0.022621	0.883531	8.15326	7.02652e-09	79	FALSE	ATXN10	-3172
Fibromatoses	fibromatosis	rs79381451	22	46071010	A	G	-0.131276	0.0226206	0.883563	8.18718	6.4986e-09	79	FALSE	ATXN10	-3332
Fibromatoses	fibromatosis	rs766581509	22	46073494	T	G	-0.824969	0.141478	0.998027	8.25909	5.50694e-09	79	FALSE	ATXN10	-5816
Fibromatoses	fibromatosis	rs73886489	22	46075129	G	A	-0.130056	0.0225575	0.882513	8.08936	8.14029e-09	79	FALSE	ATXN10	-7451
Fibromatoses	fibromatosis	rs78127745	22	46076262	A	G	-0.127572	0.0225714	0.882641	7.79957	1.58646e-08	79	FALSE	ATXN10	-8584
Fibromatoses	fibromatosis	rs16994439	22	46088184	G	C	-0.127027	0.0224978	0.881835	7.78506	1.64036e-08	79	FALSE	ATXN10	-20506
Fibromatoses	fibromatosis	rs112258382	22	46090414	C	G	-0.128278	0.0225594	0.882825	7.88648	1.29873e-08	79	FALSE	ATXN10	-22736
Fibromatoses	fibromatosis	rs2283665	22	46105257	G	C	-0.12879	0.0225776	0.883436	7.93256	1.16799e-08	79	FALSE	ATXN10	-37579
Fibromatoses	fibromatosis	rs10483229	22	46106914	A	G	-0.126478	0.0225166	0.882223	7.71175	1.942e-08	79	FALSE	ATXN10	-39236
Fibromatoses	fibromatosis	rs113516698	22	46112245	C	T	-0.131502	0.0224681	0.882453	8.31582	4.83259e-09	79	FALSE	ATXN10	-44567
Fibromatoses	fibromatosis	rs77961366	22	46115730	A	G	-0.133184	0.0224499	0.882329	8.52526	2.9836e-09	79	FALSE	ATXN10	-48052
Fibromatoses	fibromatosis	rs17651760	22	46118267	A	G	-0.167271	0.0258768	0.916981	9.99189	1.01885e-10	79	FALSE	ATXN10	-50589
Fibromatoses	fibromatosis	rs17651809	22	46118371	T	C	-0.131672	0.0222932	0.879925	8.45628	3.4972e-09	79	FALSE	ATXN10	-50693
Fibromatoses	fibromatosis	rs11703572	22	46124712	A	G	-0.133935	0.0213615	0.867011	9.44226	3.61194e-10	79	FALSE	ATXN10	-57034
Fibromatoses	fibromatosis	rs79806177	22	46126198	C	T	-0.13144	0.0225368	0.883106	8.2621	5.4689e-09	79	FALSE	ATXN10	-58520
Fibromatoses	fibromatosis	rs3788676	22	46135431	A	T	-0.129666	0.0225429	0.882701	8.05446	8.82145e-09	79	FALSE	ATXN10	-67753
Fibromatoses	fibromatosis	rs77132975	22	46137241	A	G	-0.136359	0.0214781	0.868705	9.66335	2.17095e-10	79	FALSE	ATXN10	-69563
Fibromatoses	fibromatosis	rs11705057	22	46140455	G	C	-0.126995	0.0217198	0.871616	8.30053	5.00576e-09	80	FALSE	ATXN10	-72777
Fibromatoses	fibromatosis	rs17573516	22	46144507	A	G	-0.131886	0.0223925	0.880735	8.41251	3.86803e-09	80	FALSE	ATXN10	-76829
Fibromatoses	fibromatosis	rs17573656	22	46146508	T	G	-0.127673	0.0215864	0.869562	8.4777	3.32889e-09	80	FALSE	ATXN10	-78830
Fibromatoses	fibromatosis	rs192596484	22	46146830	A	C	-0.12701	0.0217445	0.870244	8.285	5.188e-09	80	FALSE	ATXN10	-79152
Fibromatoses	fibromatosis	rs538275770	22	46146999	C	CG	-0.124542	0.0216056	0.868886	8.08629	8.19804e-09	80	FALSE	ATXN10	-79321
Fibromatoses	fibromatosis	rs111279080	22	46147183	A	G	-0.128478	0.0215802	0.869603	8.58098	2.62434e-09	80	FALSE	ATXN10	-79505
Fibromatoses	fibromatosis	rs2239397	22	46148001	A	G	-0.125939	0.0214873	0.868229	8.33737	4.59865e-09	80	FALSE	ATXN10	-80323
Fibromatoses	fibromatosis	rs17573837	22	46149195	A	G	-0.138914	0.0213175	0.866699	10.1427	7.19946e-11	80	FALSE	ATXN10	-81517
Fibromatoses	fibromatosis	rs76800202	22	46149876	C	T	-0.133311	0.0223457	0.880685	8.61375	2.4336e-09	80	FALSE	ATXN10	-82198
Fibromatoses	fibromatosis	rs759610695	22	46149993	AT	A	-0.133444	0.0223535	0.880619	8.62406	2.37651e-09	80	FALSE	ATXN10	-82315
Fibromatoses	fibromatosis	rs112345102	22	46150781	C	T	-0.136408	0.0224395	0.882105	8.91727	1.20985e-09	80	FALSE	ATXN10	-83103
Fibromatoses	fibromatosis	rs17573886	22	46151139	A	G	-0.133598	0.0223341	0.880777	8.65619	2.20704e-09	80	FALSE	ATXN10	-83461
Fibromatoses	fibromatosis	rs570588012	22	46152027	C	CT	-0.12796	0.0213116	0.863313	8.7162	1.92221e-09	80	FALSE	ATXN10	-84349
Fibromatoses	fibromatosis	rs76187801	22	46152980	C	T	-0.12409	0.02269	0.884478	7.34411	4.52783e-08	80	FALSE	ATXN10	-85302
Fibromatoses	fibromatosis	rs74391605	22	46165603	G	C	-0.126593	0.0214803	0.868473	8.42224	3.78234e-09	80	FALSE	ATXN10	-97925
Fibromatoses	fibromatosis	rs74792729	22	46169210	C	T	-0.137995	0.0212999	0.866611	10.0337	9.25337e-11	80	FALSE	ATXN10	-101532
Fibromatoses	fibromatosis	rs17574370	22	46170276	C	T	-0.137405	0.0213213	0.866883	9.93561	1.15982e-10	80	FALSE	ATXN10	-102598
Fibromatoses	fibromatosis	rs11703043	22	46171040	C	G	-0.138163	0.0213066	0.8667	10.0505	8.90225e-11	80	FALSE	ATXN10	-103362
Fibromatoses	fibromatosis	rs76115189	22	46172626	G	A	-0.125982	0.02149	0.86856	8.34072	4.56331e-09	80	FALSE	ATXN10	-104948
Fibromatoses	fibromatosis	rs11702966	22	46176675	C	G	-0.136919	0.0219023	0.875466	9.39047	4.0694e-10	80	FALSE	ATXN10	-108997
Fibromatoses	fibromatosis	22:46177755_GA_G	22	46177755	GA	G	-0.127942	0.0210903	0.862534	8.88337	1.30807e-09	80	FALSE	ATXN10	-110077
Fibromatoses	fibromatosis	rs10483231	22	46178009	T	C	-0.149508	0.0217021	0.873682	11.2507	5.61436e-12	80	FALSE	ATXN10	-110331
Fibromatoses	fibromatosis	rs111496845	22	46178249	G	A	-0.115462	0.0207229	0.855593	7.59818	2.52244e-08	80	FALSE	ATXN10	-110571
Fibromatoses	fibromatosis	22:46178847_TACA_T	22	46178847	TACA	T	-0.127261	0.0210799	0.862071	8.80427	1.56939e-09	80	FALSE	ATXN10	-111169
Fibromatoses	fibromatosis	rs9626444	22	46180320	T	C	-0.126196	0.0210665	0.862581	8.67906	2.09382e-09	80	FALSE	ATXN10	-112642
Fibromatoses	fibromatosis	rs76991698	22	46182858	G	A	-0.137885	0.0220302	0.876961	9.41153	3.87677e-10	80	FALSE	ATXN10	-115180
Fibromatoses	fibromatosis	rs79081652	22	46183614	A	T	-0.126174	0.0215069	0.86875	8.35204	4.4459e-09	80	FALSE	ATXN10	-115936
Fibromatoses	fibromatosis	rs11703016	22	46184938	A	G	-0.150777	0.0217004	0.873709	11.4316	3.70169e-12	80	FALSE	ATXN10	-117260
Fibromatoses	fibromatosis	rs753526618	22	46185345	C	G	-0.753694	0.134624	0.997759	7.66512	2.16212e-08	80	FALSE	ATXN10	-117667
Fibromatoses	fibromatosis	rs111874784	22	46191295	A	T	-0.156358	0.0231151	0.880198	10.8731	1.33937e-11	80	FALSE	ATXN10	-123617
Fibromatoses	fibromatosis	rs72556348	22	46191352	G	A	-0.133464	0.0214149	0.86726	9.3376	4.59621e-10	80	FALSE	ATXN10	-123674
Fibromatoses	fibromatosis	rs72556349	22	46191608	G	A	-0.133881	0.0214183	0.867362	9.38886	4.08451e-10	80	FALSE	ATXN10	-123930
Fibromatoses	fibromatosis	rs34218136	22	46192096	T	G	-0.146063	0.0212609	0.86586	11.1925	6.41948e-12	80	FALSE	ATXN10	-124418
Fibromatoses	fibromatosis	rs61230958	22	46195076	G	C	-0.135822	0.0220211	0.876745	9.15965	6.92389e-10	80	FALSE	ATXN10	-127398
Fibromatoses	fibromatosis	rs9626448	22	46198636	A	G	-0.125259	0.0210601	0.862579	8.56548	2.71969e-09	80	FALSE	ATXN10	-130958
Fibromatoses	fibromatosis	rs17653487	22	46199332	G	T	-0.13647	0.0220204	0.876909	9.24113	5.73945e-10	80	FALSE	ATXN10	-131654
Fibromatoses	fibromatosis	rs75498903	22	46199651	C	T	-0.141196	0.0217926	0.873977	10.0349	9.22784e-11	80	FALSE	ATXN10	-131973
Fibromatoses	fibromatosis	rs34159346	22	46200141	C	G	-0.149294	0.0216906	0.873657	11.2317	5.86543e-12	80	FALSE	ATXN10	-132463
Fibromatoses	fibromatosis	rs74844428	22	46201551	A	G	-0.149011	0.0216863	0.873614	11.1961	6.36649e-12	80	FALSE	ATXN10	-133873
Fibromatoses	fibromatosis	rs3827398	22	46202925	A	G	-0.149133	0.0216882	0.873658	11.2114	6.14611e-12	80	FALSE	ATXN10	-135247
Fibromatoses	fibromatosis	rs3788677	22	46203356	C	T	-0.148683	0.0216866	0.873618	11.1498	7.08272e-12	80	FALSE	ATXN10	-135678
Fibromatoses	fibromatosis	rs11704875	22	46205189	C	T	-0.125098	0.0211658	0.86402	8.46685	3.41311e-09	80	FALSE	ATXN10	-137511
Fibromatoses	fibromatosis	rs11704989	22	46205231	A	G	-0.148876	0.0217122	0.873983	11.1523	7.04206e-12	80	FALSE	ATXN10	-137553
Fibromatoses	fibromatosis	rs17575248	22	46208417	G	A	-0.136517	0.0220135	0.876863	9.25238	5.59268e-10	80	FALSE	ATXN10	-140739
Fibromatoses	fibromatosis	rs713681	22	46209241	G	C	-0.112812	0.0196288	0.783294	8.04244	9.06901e-09	80	FALSE	ATXN10	-141563
Fibromatoses	fibromatosis	rs11704781	22	46211541	T	C	-0.125264	0.0210491	0.862579	8.5744	2.6644e-09	80	FALSE	ATXN10	-143863
Fibromatoses	fibromatosis	rs143108484	22	46212127	C	CT	-0.148532	0.0216932	0.873621	11.1224	7.54397e-12	80	FALSE	ATXN10	-144449
Fibromatoses	fibromatosis	rs7288212	22	46213297	T	C	-0.126197	0.021164	0.86429	8.60565	2.47942e-09	80	FALSE	ATXN10	-145619
Fibromatoses	fibromatosis	rs7284267	22	46213340	A	G	-0.126201	0.0211639	0.864284	8.60622	2.47617e-09	80	FALSE	ATXN10	-145662
Fibromatoses	fibromatosis	rs7292652	22	46213841	T	C	-0.126782	0.0211337	0.863639	8.70229	1.98477e-09	80	FALSE	ATXN10	-146163
Fibromatoses	fibromatosis	rs79630679	22	46214184	G	C	-0.150247	0.0218129	0.875381	11.2473	5.65848e-12	80	FALSE	ATXN10	-146506
Fibromatoses	fibromatosis	rs3747241	22	46215713	T	C	-0.151438	0.0218235	0.875564	11.4042	3.94276e-12	80	FALSE	ATXN10	-148035
Fibromatoses	fibromatosis	rs112928386	22	46217172	G	T	-0.13661	0.0218741	0.875396	9.3736	4.23058e-10	80	FALSE	ATXN10	-149494
Fibromatoses	fibromatosis	rs11703479	22	46228200	C	T	-0.137946	0.0232989	0.892956	8.49411	3.20546e-09	80	FALSE	ATXN10	-160522
Fibromatoses	fibromatosis	rs11704985	22	46229169	T	G	-0.133106	0.0223801	0.881273	8.56502	2.72258e-09	80	FALSE	ATXN10	-161491
Fibromatoses	fibromatosis	rs136027	22	46229951	T	C	0.0949806	0.0165066	0.29844	8.05993	8.71104e-09	80	FALSE	ATXN10	-162273
Fibromatoses	fibromatosis	rs78873334	22	46233742	A	G	-0.141492	0.0235384	0.894872	8.73456	1.84264e-09	80	FALSE	ATXN10	-166064
Fibromatoses	fibromatosis	rs17654182	22	46242359	A	G	-0.139137	0.0234347	0.894102	8.53773	2.89915e-09	80	FALSE	ATXN10	1172
Fibromatoses	fibromatosis	rs2351389	22	46256338	G	T	-0.154027	0.0244911	0.896348	9.49576	3.1933e-10	80	FALSE	ATXN10	15151
Fibromatoses	fibromatosis	rs2097429	22	46256480	A	G	-0.149494	0.0243464	0.894614	9.08425	8.23664e-10	80	FALSE	ATXN10	15293
Fibromatoses	fibromatosis	rs79000179	22	46273341	C	T	-0.192444	0.033459	0.95177	8.05364	8.83812e-09	80	FALSE	ATXN10	32154
Fibromatoses	fibromatosis	rs4078367	22	46277167	G	A	0.163717	0.0232166	0.872002	11.7527	1.76726e-12	80	FALSE	ATXN10	35980
Fibromatoses	fibromatosis	rs4078366	22	46277178	G	A	0.16336	0.0232146	0.872001	11.7067	1.96472e-12	80	FALSE	ATXN10	35991
Fibromatoses	fibromatosis	rs28606049	22	46277579	T	C	0.13141	0.0197926	0.81562	10.5016	3.15065e-11	80	FALSE	ATXN10	36392
Fibromatoses	fibromatosis	rs28461240	22	46277994	G	T	0.157328	0.0239745	0.881437	10.2759	5.29785e-11	80	FALSE	ATXN10	36807
Fibromatoses	fibromatosis	rs28444938	22	46278094	C	T	0.151698	0.0267522	0.907262	7.84654	1.42384e-08	80	FALSE	ATXN10	36907
Fibromatoses	fibromatosis	rs28719548	22	46278148	G	C	0.15731	0.0239744	0.881443	10.2738	5.32353e-11	80	FALSE	ATXN10	36961
Fibromatoses	fibromatosis	rs28558974	22	46278408	C	T	0.15756	0.0237563	0.879352	10.481	3.3037e-11	80	FALSE	ATXN10	37221
Fibromatoses	fibromatosis	rs28570045	22	46279781	T	C	0.157986	0.023959	0.881186	10.3685	4.28055e-11	80	FALSE	WNT7B	36461
Fibromatoses	fibromatosis	rs180999933	22	46281973	G	A	-0.691472	0.116868	0.996406	8.48351	3.28466e-09	80	FALSE	WNT7B	34269
Fibromatoses	fibromatosis	rs28550800	22	46282759	G	T	0.148926	0.0265834	0.906455	7.67445	2.11617e-08	80	FALSE	WNT7B	33483
Fibromatoses	fibromatosis	rs28439621	22	46283280	T	C	0.152929	0.0229093	0.868069	10.6081	2.46547e-11	80	FALSE	WNT7B	32962
Fibromatoses	fibromatosis	rs28584180	22	46284951	T	C	0.171336	0.0215815	0.845206	14.6908	2.03798e-15	80	FALSE	WNT7B	31291
Fibromatoses	fibromatosis	rs556840520	22	46287707	C	A	-1.06309	0.171578	0.998346	9.2371	5.79295e-10	80	FALSE	WNT7B	28535
Fibromatoses	fibromatosis	rs113168648	22	46291086	C	CA	0.217349	0.0324499	0.930671	10.6751	2.113e-11	80	FALSE	WNT7B	25156
Fibromatoses	fibromatosis	rs141013285	22	46291202	T	C	-0.940041	0.135249	0.997079	11.4387	3.64167e-12	80	FALSE	WNT7B	25040
Fibromatoses	fibromatosis	rs10448608	22	46303881	G	A	0.111044	0.0176981	0.757103	9.45458	3.51091e-10	80	FALSE	WNT7B	12361
Fibromatoses	fibromatosis	rs35763230	22	46309196	C	CGAGG	-0.121571	0.0221015	0.876545	7.42189	3.78538e-08	80	FALSE	WNT7B	7046
Fibromatoses	fibromatosis	rs34575463	22	46310278	A	AC	-0.120557	0.0220718	0.876092	7.32725	4.70706e-08	80	FALSE	WNT7B	5964
Fibromatoses	fibromatosis	rs61248514	22	46310784	G	GC	-0.12068	0.0220968	0.876458	7.32576	4.72324e-08	80	FALSE	WNT7B	5458
Fibromatoses	fibromatosis	rs57158950	22	46311465	T	C	-0.166381	0.0257404	0.915352	9.99094	1.02108e-10	80	FALSE	WNT7B	4777
Fibromatoses	fibromatosis	rs28550256	22	46311903	G	A	-0.173611	0.0256686	0.915545	10.8708	1.34648e-11	80	FALSE	WNT7B	4339
Fibromatoses	fibromatosis	rs28400368	22	46312111	C	G	-0.129364	0.0224899	0.880287	8.05481	8.81434e-09	80	FALSE	WNT7B	4131
Fibromatoses	fibromatosis	rs10453433	22	46313896	C	G	-0.123722	0.0223175	0.879048	7.52857	2.96094e-08	80	FALSE	WNT7B	2346
Fibromatoses	fibromatosis	rs28548232	22	46320819	T	C	-0.118652	0.0212535	0.85882	7.6256	2.3681e-08	80	FALSE	WNT7B	-4577
Fibromatoses	fibromatosis	rs542004287	22	46321304	T	G	-0.661986	0.100543	0.995201	10.3394	4.5772e-11	80	FALSE	WNT7B	-5062
Fibromatoses	fibromatosis	rs182299942	22	46321616	G	A	-0.474334	0.0754857	0.990616	9.48086	3.30476e-10	80	FALSE	WNT7B	-5374
Fibromatoses	fibromatosis	rs56197474	22	46322577	C	T	-0.135778	0.0202176	0.847749	10.7282	1.86982e-11	80	FALSE	WNT7B	-6335
Fibromatoses	fibromatosis	22:46322578_CTAAG_C	22	46322578	CTAAG	C	-0.138672	0.0203835	0.849738	10.9899	1.02353e-11	80	FALSE	WNT7B	-6336
Fibromatoses	fibromatosis	rs148762170	22	46323249	C	T	-0.248028	0.0454325	0.975892	7.32046	4.78123e-08	80	FALSE	WNT7B	-7007
Fibromatoses	fibromatosis	rs140938335	22	46323806	A	G	-0.247729	0.0453939	0.975801	7.3157	4.83393e-08	80	FALSE	WNT7B	-7564
Fibromatoses	fibromatosis	rs79233925	22	46323861	C	T	0.243846	0.039975	0.958544	8.97432	1.06091e-09	80	FALSE	WNT7B	-7619
Fibromatoses	fibromatosis	rs28755830	22	46324957	T	C	-0.271776	0.0327059	0.952018	16.018	9.59401e-17	80	FALSE	WNT7B	-8715
Fibromatoses	fibromatosis	rs143889501	22	46325337	C	T	-0.251277	0.0457411	0.976263	7.40435	3.9414e-08	80	FALSE	WNT7B	-9095
Fibromatoses	fibromatosis	22:46325427_ACCATCCTTCCAC_A	22	46325427	ACCATCCTTCCAC	A	-0.250472	0.0458646	0.976387	7.32501	4.7314e-08	80	FALSE	WNT7B	-9185
Fibromatoses	fibromatosis	rs117299891	22	46325946	T	C	-0.198217	0.0292847	0.937837	10.886	1.30017e-11	80	FALSE	WNT7B	-9704
Fibromatoses	fibromatosis	rs150637057	22	46326971	A	C	-0.253893	0.0456725	0.976234	7.56649	2.71338e-08	80	FALSE	WNT7B	-10729
Fibromatoses	fibromatosis	rs28419688	22	46327266	G	A	-0.272377	0.0328335	0.952181	15.9668	1.07944e-16	80	FALSE	WNT7B	-11024
Fibromatoses	fibromatosis	rs117682773	22	46328759	G	A	-0.198144	0.0292301	0.937582	10.9165	1.21199e-11	80	FALSE	WNT7B	-12517
Fibromatoses	fibromatosis	rs188878318	22	46330193	G	A	-0.407302	0.0687308	0.99052	8.50819	3.1032e-09	80	FALSE	WNT7B	-13951
Fibromatoses	fibromatosis	rs140541437	22	46334274	C	T	-0.400259	0.0489318	0.981053	15.5467	2.83988e-16	80	FALSE	WNT7B	-18032
Fibromatoses	fibromatosis	rs111440071	22	46334281	T	C	-0.401069	0.0489269	0.981039	15.6094	2.4581e-16	80	FALSE	WNT7B	-18039
Fibromatoses	fibromatosis	rs112102145	22	46334292	G	A	-0.397102	0.0489888	0.981039	15.2813	5.23239e-16	80	FALSE	WNT7B	-18050
Fibromatoses	fibromatosis	rs61100019	22	46335109	G	T	-0.254384	0.0456054	0.976112	7.61369	2.43394e-08	80	FALSE	WNT7B	-18867
Fibromatoses	fibromatosis	rs554044234	22	46335154	A	G	-0.407421	0.0689841	0.990574	8.45534	3.50477e-09	80	FALSE	WNT7B	-18912
Fibromatoses	fibromatosis	rs117948694	22	46335326	T	C	-0.25576	0.0455887	0.97613	7.69434	2.02144e-08	80	FALSE	WNT7B	-19084
Fibromatoses	fibromatosis	rs58061186	22	46336070	G	A	-0.390278	0.0490592	0.981035	14.7477	1.78772e-15	80	FALSE	WNT7B	-19828
Fibromatoses	fibromatosis	rs10453452	22	46336439	G	A	-0.399123	0.0487992	0.980912	15.5429	2.86484e-16	80	FALSE	WNT7B	-20197
Fibromatoses	fibromatosis	rs145039496	22	46336571	C	T	-0.402629	0.0492968	0.981341	15.5017	3.14992e-16	80	FALSE	WNT7B	-20329
Fibromatoses	fibromatosis	rs9330792	22	46337118	G	A	-0.107198	0.0158384	0.601897	10.8848	1.30377e-11	80	FALSE	WNT7B	-20876
Fibromatoses	fibromatosis	rs146169108	22	46337156	A	G	-0.348943	0.0468321	0.978311	13.033	9.2683e-14	80	FALSE	WNT7B	-20914
Fibromatoses	fibromatosis	rs111423073	22	46338045	C	T	-0.380605	0.0474766	0.979643	14.964	1.08643e-15	80	FALSE	WNT7B	-21803
Fibromatoses	fibromatosis	rs112286308	22	46338253	C	A	-0.385797	0.0478361	0.980004	15.1352	7.32487e-16	80	FALSE	WNT7B	-22011
Fibromatoses	fibromatosis	rs142876385	22	46338780	C	A	-0.386949	0.0479692	0.980139	15.141	7.2277e-16	80	FALSE	WNT7B	-22538
Fibromatoses	fibromatosis	22:46338919_GTGTGCAGCA_G	22	46338919	GTGTGCAGCA	G	-0.38799	0.0584708	0.985567	10.4906	3.23147e-11	80	FALSE	WNT7B	-22677
Fibromatoses	fibromatosis	rs146091563	22	46338949	A	G	-0.386362	0.0479485	0.980122	15.1099	7.76426e-16	80	FALSE	WNT7B	-22707
Fibromatoses	fibromatosis	rs150361603	22	46339178	A	G	-0.38741	0.0478882	0.980109	15.2239	5.97173e-16	80	FALSE	WNT7B	-22936
Fibromatoses	fibromatosis	rs550212106	22	46339890	G	A	-0.943759	0.13532	0.997088	11.5122	3.07468e-12	80	FALSE	WNT7B	-23648
Fibromatoses	fibromatosis	rs146148262	22	46340220	G	A	-0.387265	0.0478933	0.980117	15.21	6.16595e-16	80	FALSE	WNT7B	-23978
Fibromatoses	fibromatosis	rs140205756	22	46340347	G	A	-0.387228	0.0478874	0.980106	15.2108	6.1546e-16	80	FALSE	WNT7B	-24105
Fibromatoses	fibromatosis	rs147848812	22	46341578	G	A	-0.389988	0.0478612	0.980107	15.4329	3.69063e-16	80	FALSE	WNT7B	-25336
Fibromatoses	fibromatosis	rs73446525	22	46346481	A	G	-0.381653	0.0473666	0.979643	15.1084	7.79112e-16	80	FALSE	WNT7B	-30239
Fibromatoses	fibromatosis	rs73446526	22	46346574	G	A	-0.248547	0.0442605	0.974624	7.70789	1.95934e-08	80	FALSE	WNT7B	-30332
Fibromatoses	fibromatosis	rs73446527	22	46346582	C	T	-0.386651	0.0472918	0.979626	15.532	2.93765e-16	80	FALSE	WNT7B	-30340
Fibromatoses	fibromatosis	rs150479449	22	46347366	G	A	-0.395963	0.048312	0.980478	15.6045	2.48599e-16	80	FALSE	WNT7B	-31124
Fibromatoses	fibromatosis	rs28610360	22	46348222	C	T	-0.389667	0.0477706	0.979983	15.4643	3.43321e-16	80	FALSE	WNT7B	-31980
Fibromatoses	fibromatosis	rs143059089	22	46348646	C	T	-0.38612	0.0477902	0.979997	15.1868	6.50429e-16	80	FALSE	WNT7B	-32404
Fibromatoses	fibromatosis	rs147488869	22	46348747	G	A	-0.38881	0.0477341	0.979997	15.4222	3.78268e-16	80	FALSE	WNT7B	-32505
Fibromatoses	fibromatosis	rs75725186	22	46351350	G	A	-0.379843	0.0475163	0.97978	14.8838	1.30677e-15	80	FALSE	WNT7B	-35108
Fibromatoses	fibromatosis	rs74938925	22	46351385	G	A	-0.385428	0.0478685	0.980065	15.0884	8.15831e-16	80	FALSE	WNT7B	-35143
Fibromatoses	fibromatosis	rs148718271	22	46352190	C	T	-0.412617	0.051646	0.98242	14.8675	1.35675e-15	80	FALSE	WNT7B	-35948
Fibromatoses	fibromatosis	rs62226033	22	46352726	G	A	-0.164553	0.0224503	0.862995	12.6369	2.30728e-13	80	FALSE	WNT7B	-36484
Fibromatoses	fibromatosis	rs536932331	22	46352753	T	C	-0.706772	0.114469	0.99657	9.17756	6.64416e-10	80	FALSE	WNT7B	-36511
Fibromatoses	fibromatosis	rs555332816	22	46352757	A	G	-0.657478	0.112811	0.996408	8.25147	5.60441e-09	80	FALSE	WNT7B	-36515
Fibromatoses	fibromatosis	rs201773630	22	46352992	A	AG	-0.273097	0.0188659	0.2456	46.7632	1.72504e-47	80	FALSE	WNT7B	-36750
Fibromatoses	fibromatosis	rs747356543	22	46353140	AC	A	-0.131065	0.0152672	0.585576	17.0407	9.10542e-18	80	FALSE	WNT7B	-36898
Fibromatoses	fibromatosis	rs73446554	22	46353420	T	C	-0.157822	0.0215882	0.856034	12.5751	2.66011e-13	80	FALSE	WNT7B	-37178
Fibromatoses	fibromatosis	rs543469580	22	46353583	A	C	-0.279737	0.0356856	0.957277	14.3426	4.5436e-15	80	FALSE	WNT7B	-37341
Fibromatoses	fibromatosis	rs9330802	22	46353619	A	G	0.13696	0.0150767	0.404464	18.9811	1.04448e-19	80	FALSE	WNT7B	-37377
Fibromatoses	fibromatosis	rs9286455	22	46353696	C	T	-0.170829	0.0157436	0.592626	26.7035	1.97925e-27	80	FALSE	WNT7B	-37454
Fibromatoses	fibromatosis	rs10448605	22	46354104	C	T	-0.179344	0.0157876	0.608505	29.1785	6.62979e-30	80	FALSE	WNT7B	-37862
Fibromatoses	fibromatosis	rs62226034	22	46354106	T	G	-0.187417	0.0202531	0.828256	19.664	2.1677e-20	80	FALSE	WNT7B	-37864
Fibromatoses	fibromatosis	rs9330803	22	46354585	A	G	-0.519436	0.0255562	0.133349	91.114	7.6913e-92	80	FALSE	WNT7B	-38343
Fibromatoses	fibromatosis	rs111849455	22	46354750	C	T	0.584029	0.0807508	0.98602	12.324	4.74242e-13	80	FALSE	WNT7B	-38508
Fibromatoses	fibromatosis	rs141987213	22	46354924	G	A	-0.688416	0.114738	0.996519	8.70458	1.97433e-09	80	FALSE	WNT7B	-38682
Fibromatoses	fibromatosis	rs62226056	22	46354932	G	C	-0.209092	0.0180621	0.769338	30.2648	5.43501e-31	80	FALSE	WNT7B	-38690
Fibromatoses	fibromatosis	rs9723319	22	46355149	C	G	0.504013	0.0279911	0.891869	71.7591	1.74141e-72	80	FALSE	WNT7B	-38907
Fibromatoses	fibromatosis	rs184720209	22	46355714	C	T	0.591367	0.0811086	0.986099	12.5121	3.07539e-13	80	FALSE	WNT7B	-39472
Fibromatoses	fibromatosis	rs148664630	22	46356041	C	G	0.571685	0.0769103	0.985214	12.9745	1.06047e-13	80	FALSE	WNT7B	-39799
Fibromatoses	fibromatosis	22:46356349_AC_A	22	46356349	AC	A	-0.417122	0.0177686	0.288304	121.136	7.31139e-122	80	FALSE	WNT7B	-40107
Fibromatoses	fibromatosis	rs9330804	22	46356434	T	C	-0.553605	0.0242647	0.149505	114.49	3.23594e-115	80	FALSE	WNT7B	-40192
Fibromatoses	fibromatosis	rs10448585	22	46356554	C	T	-0.589527	0.0190039	0.250127	210.557	2.77332e-211	80	FALSE	WNT7B	-40312
Fibromatoses	fibromatosis	rs182576381	22	46357252	G	T	-1.00496	0.0730167	0.993875	42.3737	4.22961e-43	80	FALSE	WNT7B	-41010
Fibromatoses	fibromatosis	rs9330806	22	46357777	A	G	-0.58595	0.0195527	0.234822	196.588	2.58226e-197	80	FALSE	WNT7B	-41535
Fibromatoses	fibromatosis	rs9330807	22	46358746	G	T	-0.407679	0.0178493	0.281721	114.736	1.83654e-115	80	FALSE	WNT7B	-42504
Fibromatoses	fibromatosis	rs9286456	22	46359996	A	G	-0.634261	0.11183	0.00735196	7.84941	1.41446e-08	80	FALSE	WNT7B	-43754
Fibromatoses	fibromatosis	rs9330808	22	46360234	C	G	0.192986	0.0157252	0.524981	33.8948	1.27409e-34	80	FALSE	WNT7B	-43992
Fibromatoses	fibromatosis	rs9330809	22	46360304	C	T	0.463487	0.0240248	0.849812	82.2026	6.27191e-83	80	FALSE	WNT7B	-44062
Fibromatoses	fibromatosis	rs117778710	22	46360402	C	T	0.525251	0.080325	0.988169	10.2083	6.19013e-11	80	FALSE	WNT7B	-44160
Fibromatoses	fibromatosis	rs10453458	22	46360772	C	T	-0.244788	0.0177415	0.781066	42.5785	2.63937e-43	80	FALSE	WNT7B	-44530
Fibromatoses	fibromatosis	rs10448607	22	46361205	C	A	-0.491447	0.015089	0.660391	231.959	1.09901e-232	80	FALSE	WNT7B	-44963
Fibromatoses	fibromatosis	rs79521272	22	46361429	G	A	-1.06659	0.0741478	0.994412	46.1897	6.461e-47	80	FALSE	WNT7B	-45187
Fibromatoses	fibromatosis	rs115721040	22	46362260	C	T	-1.04359	0.0743522	0.994341	44.0261	9.41673e-45	80	FALSE	WNT7B	-46018
Fibromatoses	fibromatosis	rs9330811	22	46362396	A	G	-0.674683	0	0.432169	448.223	0	80	FALSE	WNT7B	-46154
Fibromatoses	fibromatosis	rs141257456	22	46362461	C	T	0.629586	0.0783294	0.985317	15.0383	9.15588e-16	80	FALSE	WNT7B	-46219
Fibromatoses	fibromatosis	rs147517603	22	46363331	T	TG	-0.304571	0.0155197	0.628432	85.0227	9.49074e-86	80	FALSE	WNT7B	-47089
Fibromatoses	fibromatosis	rs148807562	22	46363691	G	A	-0.644993	0.0479225	0.982954	40.565	2.7227e-41	80	FALSE	WNT7B	-47449
Fibromatoses	fibromatosis	rs10453441	22	46363739	A	G	-0.167219	0.0150712	0.597862	27.8784	1.32312e-28	80	FALSE	WNT7B	-47497
Fibromatoses	fibromatosis	rs118128778	22	46364358	G	C	0.769939	0.115962	0.992994	10.5022	3.1463e-11	80	FALSE	WNT7B	-48116
Fibromatoses	fibromatosis	rs534862580	22	46365143	C	T	0.512782	0.0872495	0.988938	8.37957	4.17282e-09	80	FALSE	WNT7B	-48901
Fibromatoses	fibromatosis	rs150205561	22	46365168	C	T	-1.05958	0.0744807	0.994469	45.2008	6.29796e-46	80	FALSE	WNT7B	-48926
Fibromatoses	fibromatosis	rs28615830	22	46365501	C	T	-0.679388	0.0263598	0.940323	145.757	1.74985e-146	80	FALSE	WNT7B	-49259
Fibromatoses	fibromatosis	rs77270210	22	46365630	G	A	-0.678641	0.0263443	0.940224	145.609	2.46037e-146	80	FALSE	WNT7B	-49388
Fibromatoses	fibromatosis	rs10453459	22	46366127	G	C	-0.663288	0	0.448906	439.79	0	80	FALSE	WNT7B	-49885
Fibromatoses	fibromatosis	rs10453460	22	46366165	C	T	-0.775957	0	0.747373	606.018	0	80	FALSE	WNT7B	-49923
Fibromatoses	fibromatosis	rs765310410	22	46366311	GGCACCACCTT	G	-0.76717	0	0.750396	582.283	0	80	FALSE	WNT7B	-50069
Fibromatoses	fibromatosis	rs551903055	22	46366425	C	G	0.62705	0.0901231	0.988542	11.4611	3.4586e-12	80	FALSE	WNT7B	-50183
Fibromatoses	fibromatosis	rs115678963	22	46366801	G	A	-1.00552	0.0737912	0.994243	41.5553	2.7842e-42	80	FALSE	WNT7B	-50559
Fibromatoses	fibromatosis	rs28971325	22	46367144	G	A	-0.796585	0	0.766751	618.326	0	80	FALSE	WNT7B	-50902
Fibromatoses	fibromatosis	rs62226057	22	46368130	T	C	-0.618492	0.0165455	0.337759	305.103	7.8886e-292	80	FALSE	WNT7B	-51888
Fibromatoses	fibromatosis	rs190672687	22	46369342	G	A	0.699869	0.116258	0.993289	8.75829	1.74466e-09	80	FALSE	WNT7B	-53100
Fibromatoses	fibromatosis	rs118079352	22	46369625	G	C	0.534778	0.0846534	0.988105	9.57475	2.66226e-10	80	FALSE	WNT7B	-53383
Fibromatoses	fibromatosis	rs35051352	22	46369657	C	G	-0.66213	0	0.43869	432.979	0	80	FALSE	WNT7B	-53415
Fibromatoses	fibromatosis	rs34315830	22	46370765	T	C	-0.68347	0	0.431569	459.095	0	80	FALSE	WNT7B	-54523
Fibromatoses	fibromatosis	rs116238180	22	46370864	A	G	-1.05431	0.0745018	0.994444	44.7378	1.82894e-45	80	FALSE	WNT7B	-54622
Fibromatoses	fibromatosis	rs115869349	22	46371582	C	T	-1.05904	0.074475	0.994464	45.1625	6.8786e-46	80	FALSE	WNT7B	-55340
Fibromatoses	fibromatosis	rs558568218	22	46371972	C	T	-0.593003	0.0518699	0.984596	29.5411	2.87674e-30	80	FALSE	WNT7B	-55730
Fibromatoses	fibromatosis	rs113410984	22	46372055	G	A	-0.624116	0.0929221	0.994237	10.7303	1.8608e-11	80	FALSE	WNT7B	-55813
Fibromatoses	fibromatosis	rs555468770	22	46372223	A	G	-0.59441	0.0553282	0.98655	26.1959	6.36942e-27	80	FALSE	WNT7B	-55981
Fibromatoses	fibromatosis	rs533091367	22	46372934	G	A	-1.02005	0.0737982	0.994094	42.7273	1.8737e-43	80	FALSE	WNT7B	-56692
Fibromatoses	fibromatosis	rs76998114	22	46373936	C	G	-1.0525	0.0743729	0.994408	44.739	1.8239e-45	80	FALSE	WNT7B	927
Fibromatoses	fibromatosis	rs149258298	22	46374152	G	C	0.58691	0.0701019	0.982454	16.2477	5.65327e-17	80	FALSE	WNT7B	1143
Fibromatoses	fibromatosis	rs560486306	22	46374396	C	A	-0.792905	0.0904053	0.995083	17.7501	1.77787e-18	80	FALSE	WNT7B	1387
Fibromatoses	fibromatosis	rs62226059	22	46374863	C	G	-0.67252	0.0180258	0.852075	303.926	1.18577e-291	80	FALSE	WNT7B	1854
Fibromatoses	fibromatosis	rs116000286	22	46375013	C	T	-0.676056	0.0264299	0.94075	143.585	2.60016e-144	80	FALSE	WNT7B	2004
Fibromatoses	fibromatosis	rs146388045	22	46375220	C	T	-1.05629	0.0744439	0.994448	44.9704	1.07053e-45	80	FALSE	WNT7B	2211
Fibromatoses	fibromatosis	rs117707689	22	46375471	C	T	0.500439	0.0420998	0.953474	31.8591	1.38325e-32	80	FALSE	WNT7B	2462
Fibromatoses	fibromatosis	22:46375609_CACA_C	22	46375609	CACA	C	-0.653945	0.0276718	0.94379	122.745	1.79887e-123	80	FALSE	WNT7B	2600
Fibromatoses	fibromatosis	rs62654723	22	46375611	C	T	-0.647053	0.0173838	0.832441	302.514	3.06196e-291	80	FALSE	WNT7B	2602
Fibromatoses	fibromatosis	rs376587422	22	46375614	C	T	-0.653945	0.0276718	0.94379	122.745	1.79887e-123	80	FALSE	WNT7B	2605
Fibromatoses	fibromatosis	rs190014755	22	46375734	C	T	-1.16482	0.0934438	0.996506	34.9385	1.15213e-35	80	FALSE	WNT7B	2725
Fibromatoses	fibromatosis	rs188277966	22	46375802	C	G	-0.664435	0.0251338	0.933321	153.276	5.29663e-154	80	FALSE	WNT7B	2793
Fibromatoses	fibromatosis	rs62654724	22	46375833	C	T	0.616255	0	0.554006	376.514	0	80	FALSE	WNT7B	2824
Fibromatoses	fibromatosis	22:46375845_AACAC_A	22	46375845	AACAC	A	-1.00411	0.0819624	0.995226	33.7793	1.66226e-34	80	FALSE	WNT7B	2836
Fibromatoses	fibromatosis	rs111066972	22	46375998	T	C	-1.04533	0.0740113	0.994323	44.5678	2.7052e-45	80	FALSE	WNT7B	2989
Fibromatoses	fibromatosis	rs565696857	22	46376007	A	G	0.529678	0.0601913	0.977489	17.8635	1.3693e-18	80	FALSE	WNT7B	2998
Fibromatoses	fibromatosis	rs62641515	22	46376028	C	A	0.437053	0.0148137	0.497978	190.583	2.61216e-191	80	FALSE	WNT7B	3019
Fibromatoses	fibromatosis	rs550262135	22	46376139	A	G	-1.05831	0.0744858	0.994458	45.089	8.14704e-46	80	FALSE	WNT7B	3130
Fibromatoses	fibromatosis	rs149789255	22	46376306	C	T	-0.623477	0.111402	0.996613	7.66045	2.1855e-08	80	FALSE	WNT7B	3297
Fibromatoses	fibromatosis	rs73446586	22	46376312	T	A	-1.05683	0.0737711	0.994301	45.8211	1.50973e-46	80	FALSE	WNT7B	3303
Fibromatoses	fibromatosis	22:46376911_TAA_T	22	46376911	TAA	T	-0.683826	0.0734113	0.991863	19.9138	1.21955e-20	80	FALSE	WNT7B	3902
Fibromatoses	fibromatosis	rs117125946	22	46377119	A	T	0.403146	0.0554522	0.976169	12.4448	3.59087e-13	80	FALSE	WNT7B	4110
Fibromatoses	fibromatosis	rs145391979	22	46377462	C	T	-0.583496	0.049838	0.98322	30.9348	1.16198e-31	80	FALSE	WNT7B	4453
Fibromatoses	fibromatosis	rs547221807	22	46377757	A	AAG	-0.72083	0	0.784585	451.419	0	80	FALSE	WNT7B	4748
Fibromatoses	fibromatosis	rs113951080	22	46378575	G	A	-0.747313	0	0.763775	537.847	0	80	FALSE	WNT7B	5566
Fibromatoses	fibromatosis	rs575065554	22	46378662	T	C	-0.746074	0.0535392	0.984932	43.4115	3.87704e-44	80	FALSE	WNT7B	5653
Fibromatoses	fibromatosis	rs111213393	22	46378757	A	T	0.0968913	0.0155801	0.422367	9.30048	5.00634e-10	80	FALSE	WNT7B	5748
Fibromatoses	fibromatosis	rs111213394	22	46378786	T	C	0.0968913	0.0155801	0.422367	9.30048	5.00634e-10	80	FALSE	WNT7B	5777
Fibromatoses	fibromatosis	rs147654789	22	46379046	A	G	0.488173	0.0843868	0.988886	8.13944	7.25371e-09	80	FALSE	WNT7B	6037
Fibromatoses	fibromatosis	rs118176697	22	46379353	C	T	0.480014	0.052151	0.972385	19.4636	3.43875e-20	80	FALSE	WNT7B	6344
Fibromatoses	fibromatosis	rs767462260	22	46380589	GAATT	G	-0.19733	0.0156591	0.547723	35.6843	2.06871e-36	80	FALSE	WNT7B	7580
Fibromatoses	fibromatosis	rs73446600	22	46380593	T	G	-0.581271	0.0152455	0.56291	317.348	0	80	FALSE	WNT7B	7584
Fibromatoses	fibromatosis	rs62228061	22	46380832	C	T	-0.745164	0	0.761592	536.684	0	80	FALSE	WNT7B	7823
Fibromatoses	fibromatosis	rs62228062	22	46381234	A	G	-0.771734	0	0.742041	606.759	0	80	FALSE	WNT7B	8225
Fibromatoses	fibromatosis	rs74883084	22	46381333	T	C	0.712331	0.115324	0.993089	9.18425	6.54259e-10	80	FALSE	WNT7B	8324
Fibromatoses	fibromatosis	rs62228063	22	46381363	A	G	0.682533	0	0.570947	455.446	0	80	FALSE	WNT7B	8354
Fibromatoses	fibromatosis	rs62228064	22	46381414	G	A	-0.660894	0.0179653	0.853635	295.53	2.95121e-292	80	FALSE	WNT7B	8405
Fibromatoses	fibromatosis	rs62228065	22	46381899	A	G	-0.771856	0	0.744192	603.063	0	80	FALSE	WNT7B	8890
Fibromatoses	fibromatosis	rs77757606	22	46381985	C	T	-1.05507	0.0745281	0.994451	44.77	1.69824e-45	80	FALSE	WNT7B	8976
Fibromatoses	fibromatosis	rs62228066	22	46382119	G	A	-0.772076	0	0.744172	603.385	0	80	FALSE	WNT7B	9110
Fibromatoses	fibromatosis	rs114574572	22	46382414	C	T	-0.640553	0.0475331	0.982629	40.6641	2.16721e-41	80	FALSE	WNT7B	9405
Fibromatoses	fibromatosis	rs115998894	22	46382485	T	C	-0.641661	0.0475028	0.982618	40.8522	1.4054e-41	80	FALSE	WNT7B	9476
Fibromatoses	fibromatosis	rs62228067	22	46383345	A	C	-0.721277	0	0.766897	490.416	0	80	FALSE	WNT7B	10336
Fibromatoses	fibromatosis	rs76040512	22	46383869	G	A	-1.04459	0.074293	0.99437	44.1772	6.64967e-45	80	FALSE	WNT7B	10860
Fibromatoses	fibromatosis	rs78174307	22	46384039	G	A	0.516619	0.071495	0.982346	12.3031	4.97622e-13	80	FALSE	WNT7B	11030
Fibromatoses	fibromatosis	rs62228068	22	46384477	C	T	-0.790117	0	0.770882	600.98	0	80	FALSE	WNT7B	11468
Fibromatoses	fibromatosis	rs115800150	22	46384580	T	C	-1.05629	0.074444	0.994448	44.9703	1.07078e-45	80	FALSE	WNT7B	11571
Fibromatoses	fibromatosis	rs73448613	22	46384837	C	T	-0.767543	0	0.751064	586.526	0	80	FALSE	WNT7B	11828
Fibromatoses	fibromatosis	rs34088184	22	46385806	G	A	-0.767183	0	0.776671	551.843	0	80	FALSE	WNT7B	12797
Fibromatoses	fibromatosis	rs112219040	22	46385906	G	A	-1.03382	0.0740463	0.994295	43.5741	2.66624e-44	80	FALSE	WNT7B	12897
Fibromatoses	fibromatosis	rs111309480	22	46385910	A	G	-1.03524	0.0740636	0.994305	43.6712	2.13206e-44	80	FALSE	WNT7B	12901
Fibromatoses	fibromatosis	rs35877437	22	46385917	T	C	-0.741267	0	0.768455	520.986	0	80	FALSE	WNT7B	12908
Fibromatoses	fibromatosis	rs79800298	22	46386005	G	A	-1.06361	0.0740322	0.994382	46.0781	8.35411e-47	80	FALSE	WNT7B	12996
Fibromatoses	fibromatosis	rs73448618	22	46386343	C	G	-1.001	0.073412	0.993986	41.6078	2.46718e-42	80	FALSE	WNT7B	13334
Fibromatoses	fibromatosis	rs62228070	22	46386609	A	G	0.69998	0	0.230831	451.354	0	80	FALSE	WNT7B	13600
Fibromatoses	fibromatosis	rs35176421	22	46386873	T	C	-0.457541	0.0266507	0.932745	65.3367	4.60575e-66	80	FALSE	WNT7B	13864
Fibromatoses	fibromatosis	rs35734750	22	46386971	T	C	-0.725222	0	0.764747	493.691	0	80	FALSE	WNT7B	13962
Fibromatoses	fibromatosis	rs111715444	22	46387130	C	T	-0.636912	0.0476855	0.982716	39.9644	1.08543e-40	80	FALSE	WNT7B	14121
Fibromatoses	fibromatosis	22:46387180_CAG_C	22	46387180	CAG	C	0.177569	0.015284	0.556879	30.4764	3.33887e-31	80	FALSE	WNT7B	14171
Fibromatoses	fibromatosis	rs112022355	22	46387296	T	C	-0.628247	0.0469037	0.982172	40.1857	6.52079e-41	80	FALSE	WNT7B	14287
Fibromatoses	fibromatosis	rs113114145	22	46387366	C	G	-0.671934	0	0.788057	389.92	0	80	TRUE	WNT7B	14357
Fibromatoses	fibromatosis	22:46387669_ACT_A	22	46387669	ACT	A	-0.707665	0	0.781992	438.434	0	80	FALSE	WNT7B	14660
Fibromatoses	fibromatosis	rs767517361	22	46387674	TCCTAAA	T	-0.704936	0	0.765187	456.289	0	80	FALSE	WNT7B	14665
Fibromatoses	fibromatosis	rs115203872	22	46387716	T	G	-0.628918	0.0476536	0.982591	39.0436	9.04482e-40	80	FALSE	WNT7B	14707
Fibromatoses	fibromatosis	rs62228072	22	46387795	T	C	0.486745	0.0164237	0.662558	192.298	5.03501e-193	80	FALSE	WNT7B	14786
Fibromatoses	fibromatosis	rs112116858	22	46387871	A	G	-0.636823	0.0476578	0.98269	39.9988	1.00277e-40	80	FALSE	WNT7B	14862
Fibromatoses	fibromatosis	rs62228073	22	46387877	C	A	-0.67061	0.0180491	0.853574	301.435	3.67282e-291	80	FALSE	WNT7B	14868
Fibromatoses	fibromatosis	rs117622334	22	46387960	A	C	-0.640962	0.0476738	0.982767	40.4807	3.30598e-41	80	FALSE	WNT7B	14951
Fibromatoses	fibromatosis	rs138574212	22	46388142	G	A	0.548202	0.0853996	0.988134	9.86346	1.36943e-10	80	FALSE	WNT7B	15133
Fibromatoses	fibromatosis	rs28729745	22	46388915	T	C	-0.628755	0.0177348	0.842235	274.587	2.58821e-275	80	FALSE	WNT7B	15906
Fibromatoses	fibromatosis	rs56128228	22	46389018	T	G	-0.637763	0.0474952	0.982582	40.3822	4.14763e-41	80	FALSE	WNT7B	16009
Fibromatoses	fibromatosis	22:46389153_AGGTGATGGTAATGATGGT_A	22	46389153	AGGTGATGGTAATGATGGT	A	-0.589343	0.020795	0.879782	175.962	1.09144e-176	80	FALSE	WNT7B	16144
Fibromatoses	fibromatosis	rs200233910	22	46389306	C	A	-0.617773	0.0603822	0.98796	23.8418	1.43946e-24	80	FALSE	WNT7B	16297
Fibromatoses	fibromatosis	rs776512037	22	46389315	A	G	-0.610308	0.0599962	0.987576	23.5797	2.63209e-24	80	FALSE	WNT7B	16306
Fibromatoses	fibromatosis	rs28972808	22	46389658	A	G	0.471785	0.036443	0.92902	37.6054	2.48085e-38	80	FALSE	WNT7B	16649
Fibromatoses	fibromatosis	rs560098281	22	46389755	G	A	-1.03198	0.0997569	0.99659	24.3554	4.41164e-25	80	FALSE	WNT7B	16746
Fibromatoses	fibromatosis	rs532389685	22	46389756	A	T	-1.03198	0.0997569	0.99659	24.3554	4.41164e-25	80	FALSE	WNT7B	16747
Fibromatoses	fibromatosis	rs545776048	22	46389757	G	T	-1.04175	0.0988527	0.996476	25.2406	5.74645e-26	80	FALSE	WNT7B	16748
Fibromatoses	fibromatosis	22:46389833_AGGTGAT_A	22	46389833	AGGTGAT	A	-0.216503	0.0344606	0.952285	9.47767	3.32912e-10	80	FALSE	WNT7B	16824
Fibromatoses	fibromatosis	rs141947302	22	46389902	T	TA	0.308929	0.0156804	0.525636	85.6799	2.08978e-86	80	FALSE	WNT7B	16893
Fibromatoses	fibromatosis	rs200592045	22	46389903	G	A	0.399269	0.0481087	0.962927	15.98	1.04713e-16	80	FALSE	WNT7B	16894
Fibromatoses	fibromatosis	rs28496879	22	46390243	C	T	-0.206	0.0155858	0.389687	39.1558	6.98554e-40	80	FALSE	WNT7B	17234
Fibromatoses	fibromatosis	rs116207620	22	46390540	G	A	-1.02672	0.0762128	0.994547	40.6395	2.29351e-41	80	FALSE	WNT7B	17531
Fibromatoses	fibromatosis	rs780513474	22	46391082	CT	C	0.481976	0.017877	0.722996	159.369	4.27563e-160	80	FALSE	WNT7B	18073
Fibromatoses	fibromatosis	rs28360506	22	46391318	G	A	0.480212	0.0177446	0.720853	160.564	2.72898e-161	80	FALSE	WNT7B	18309
Fibromatoses	fibromatosis	rs28673425	22	46391465	T	A	0.334581	0.0484617	0.970228	11.2963	5.05475e-12	80	FALSE	WNT7B	18456
Fibromatoses	fibromatosis	rs28419158	22	46391695	C	T	0.337777	0.0474587	0.969159	11.9583	1.10078e-12	80	FALSE	WNT7B	18686
Fibromatoses	fibromatosis	rs28633804	22	46391760	C	T	0.326133	0.0484842	0.970413	10.7602	1.737e-11	80	FALSE	WNT7B	18751
Fibromatoses	fibromatosis	rs28562363	22	46391888	A	G	-0.508487	0.0153422	0.719541	240.147	7.12853e-241	80	FALSE	WNT7B	18879
Fibromatoses	fibromatosis	rs80065208	22	46391923	T	G	-0.976999	0.074444	0.994129	38.6196	2.40104e-39	80	FALSE	WNT7B	18914
Fibromatoses	fibromatosis	rs73888745	22	46392402	A	G	0.339256	0.0485896	0.970297	11.5363	2.90871e-12	80	FALSE	WNT7B	19393
Fibromatoses	fibromatosis	rs138792958	22	46393198	G	A	-1.01511	0.0746252	0.994238	41.414	3.85478e-42	80	FALSE	WNT7B	20189
Fibromatoses	fibromatosis	rs28490042	22	46393787	T	A	-0.147971	0.0154077	0.398821	21.1127	7.71436e-22	80	FALSE	WNT7B	20778
Fibromatoses	fibromatosis	rs78980420	22	46393961	G	T	-0.567642	0.0156651	0.756166	286.782	1.65196e-287	80	FALSE	WNT7B	20952
Fibromatoses	fibromatosis	rs28370276	22	46394073	T	C	-0.163923	0.0154511	0.391789	25.5682	2.70271e-26	80	FALSE	WNT7B	21064
Fibromatoses	fibromatosis	rs148072197	22	46394187	C	G	-0.64488	0.0500895	0.984407	37.2034	6.26037e-38	80	FALSE	WNT7B	21178
Fibromatoses	fibromatosis	rs73450756	22	46394349	T	G	-1.00837	0.0750897	0.994285	40.3876	4.09638e-41	80	FALSE	WNT7B	21340
Fibromatoses	fibromatosis	rs546839050	22	46394543	T	C	-0.756024	0.103972	0.996267	12.4488	3.55795e-13	80	FALSE	WNT7B	21534
Fibromatoses	fibromatosis	rs150551985	22	46394579	G	T	0.584155	0.0934853	0.990383	9.38293	4.14066e-10	80	FALSE	WNT7B	21570
Fibromatoses	fibromatosis	rs4077498	22	46394928	C	T	-0.161004	0.0153991	0.39177	24.8589	1.38388e-25	80	FALSE	WNT7B	21919
Fibromatoses	fibromatosis	rs73450765	22	46395204	C	T	0.325099	0.0484988	0.970382	10.6907	2.03845e-11	80	FALSE	WNT7B	22195
Fibromatoses	fibromatosis	22:46395339_GACTCCCAC_G	22	46395339	GACTCCCAC	G	-0.600138	0.055571	0.986632	26.4607	3.46178e-27	80	FALSE	WNT7B	22330
Fibromatoses	fibromatosis	rs28502139	22	46396538	C	T	-0.546449	0.0156273	0.751605	267.156	6.98232e-268	80	FALSE	WNT7B	23529
Fibromatoses	fibromatosis	rs62228074	22	46396775	G	A	0.497526	0.0317936	0.916502	54.4691	3.39547e-55	80	FALSE	WNT7B	23766
Fibromatoses	fibromatosis	rs28628653	22	46396925	A	G	-0.532594	0.0155934	0.74914	254.951	1.11944e-255	80	FALSE	WNT7B	23916
Fibromatoses	fibromatosis	rs3935881	22	46398037	T	C	0.188769	0.015779	0.598624	32.257	5.5335e-33	80	FALSE	WNT7B	25028
Fibromatoses	fibromatosis	rs35139294	22	46398283	G	GC	0.342185	0.0501401	0.971795	11.0546	8.81861e-12	80	FALSE	WNT7B	25274
Fibromatoses	fibromatosis	rs73175092	22	46398526	G	A	0.33249	0.0174472	0.723854	80.2397	5.75838e-81	80	FALSE	WNT7B	25517
Fibromatoses	fibromatosis	rs555926170	22	46398629	G	A	0.486561	0.087032	0.989047	7.64534	2.26287e-08	80	FALSE	WNT7B	25620
Fibromatoses	fibromatosis	22:46400476_GT_G	22	46400476	GT	G	0.341005	0.0175973	0.729332	82.9293	1.17679e-83	80	FALSE	WNT7B	27467
Fibromatoses	fibromatosis	rs781557617	22	46400860	CTTTTACTTTTTTCTTTT	C	-0.135221	0.0151332	0.478942	18.3917	4.05789e-19	80	FALSE	WNT7B	27851
Fibromatoses	fibromatosis	rs28576255	22	46401381	G	A	-0.117221	0.0150085	0.478755	14.2438	5.70427e-15	80	FALSE	WNT7B	28372
Fibromatoses	fibromatosis	rs28660442	22	46401657	G	A	-0.130559	0.0155197	0.382594	16.3963	4.01513e-17	80	FALSE	WNT7B	28648
Fibromatoses	fibromatosis	rs566983790	22	46401671	C	CT	-0.436521	0.0157122	0.708372	169.149	7.09578e-170	80	FALSE	WNT7B	28662
Fibromatoses	fibromatosis	rs142257744	22	46402285	C	A	-0.582618	0.0699301	0.991637	16.0976	7.9873e-17	80	FALSE	WNT7B	29276
Fibromatoses	fibromatosis	rs28491012	22	46402436	T	A	-0.112512	0.015672	0.373261	12.154	7.01455e-13	80	FALSE	WNT7B	29427
Fibromatoses	fibromatosis	rs28477160	22	46402714	A	G	-0.435738	0.0160623	0.754553	161.336	4.61318e-162	80	FALSE	WNT7B	29705
Fibromatoses	fibromatosis	rs28685663	22	46403383	C	T	-0.116907	0.0149686	0.475931	14.2432	5.71216e-15	80	FALSE	WNT7B	30374
Fibromatoses	fibromatosis	rs190348028	22	46403703	C	T	-0.734795	0.0980048	0.99596	13.1869	6.50279e-14	80	FALSE	WNT7B	30694
Fibromatoses	fibromatosis	rs28698504	22	46403715	G	A	0.316887	0.0172038	0.718654	75.0388	9.14534e-76	80	FALSE	WNT7B	30706
Fibromatoses	fibromatosis	rs4078329	22	46403742	C	A	-0.11796	0.0149899	0.475288	14.4477	3.56697e-15	80	FALSE	WNT7B	30733
Fibromatoses	fibromatosis	rs533775503	22	46403881	G	A	-1.11269	0.199096	0.998528	7.64064	2.28749e-08	80	FALSE	WNT7B	30872
Fibromatoses	fibromatosis	rs28659885	22	46404240	C	A	0.29634	0.0483301	0.970877	9.06044	8.70082e-10	80	FALSE	WNT7B	31231
Fibromatoses	fibromatosis	rs28591189	22	46405344	T	C	-0.113054	0.0154692	0.385221	12.5678	2.7052e-13	80	FALSE	WNT7B	32335
Fibromatoses	fibromatosis	rs547542628	22	46405929	C	T	-1.11269	0.199096	0.998528	7.64064	2.28749e-08	80	FALSE	WNT7B	32920
Fibromatoses	fibromatosis	rs28368435	22	46406695	A	G	-0.111938	0.0154644	0.383431	12.343	4.53942e-13	80	FALSE	WNT7B	33686
Fibromatoses	fibromatosis	rs73175097	22	46407223	G	A	0.381054	0.0655106	0.982145	8.22163	6.00302e-09	80	FALSE	WNT7B	34214
Fibromatoses	fibromatosis	rs28609483	22	46407286	A	G	-0.12298	0.0153617	0.400019	14.925	1.1885e-15	80	FALSE	WNT7B	34277
Fibromatoses	fibromatosis	rs28360508	22	46407715	T	C	0.318313	0.0170356	0.709702	77.1846	6.53732e-78	80	FALSE	WNT7B	34706
Fibromatoses	fibromatosis	rs28476571	22	46407731	G	A	-0.101843	0.0149944	0.470939	10.9565	1.10535e-11	80	FALSE	WNT7B	34722
Fibromatoses	fibromatosis	22:46408879_AC_A	22	46408879	AC	A	-0.107096	0.0150338	0.472587	11.9784	1.05099e-12	80	FALSE	WNT7B	35870
Fibromatoses	fibromatosis	rs28643443	22	46408912	G	A	0.316478	0.0171478	0.714436	75.3306	4.67089e-76	80	FALSE	WNT7B	35903
Fibromatoses	fibromatosis	rs28706432	22	46409177	C	A	-0.0961875	0.0157959	0.357782	8.94558	1.1335e-09	80	FALSE	WNT7B	36168
Fibromatoses	fibromatosis	rs76460374	22	46409292	T	A	-0.266178	0.0330954	0.952962	15.0563	8.78416e-16	80	FALSE	C22orf26	36066
Fibromatoses	fibromatosis	rs28678802	22	46410149	A	G	-0.35719	0.0147947	0.600882	128.054	8.8308e-129	80	FALSE	C22orf26	35209
Fibromatoses	fibromatosis	rs28520003	22	46411969	G	A	-0.349289	0.0153501	0.685852	113.891	1.28529e-114	80	FALSE	C22orf26	33389
Fibromatoses	fibromatosis	rs113010768	22	46412002	G	A	-0.524806	0.0831804	0.992968	9.55224	2.80388e-10	80	FALSE	C22orf26	33356
Fibromatoses	fibromatosis	rs147492265	22	46412280	T	C	-0.184638	0.0293677	0.93695	9.49025	3.23407e-10	80	FALSE	C22orf26	33078
Fibromatoses	fibromatosis	rs185241766	22	46412660	G	T	0.574505	0.0929875	0.990293	9.18846	6.47948e-10	80	FALSE	C22orf26	32698
Fibromatoses	fibromatosis	rs28531909	22	46412715	T	C	-0.372861	0.0148301	0.62114	138.764	1.72187e-139	80	FALSE	C22orf26	32643
Fibromatoses	fibromatosis	rs73175100	22	46412813	A	G	0.408501	0.0720559	0.985525	7.84332	1.43443e-08	80	FALSE	C22orf26	32545
Fibromatoses	fibromatosis	rs28377811	22	46413653	T	C	-0.372464	0.0148316	0.62119	138.444	3.59749e-139	80	FALSE	C22orf26	31705
Fibromatoses	fibromatosis	rs146463480	22	46413863	C	T	-0.236328	0.0229384	0.888694	24.1643	6.85015e-25	80	FALSE	C22orf26	31495
Fibromatoses	fibromatosis	rs141082442	22	46413999	C	T	-0.353575	0.044418	0.97278	14.765	1.71791e-15	80	FALSE	C22orf26	31359
Fibromatoses	fibromatosis	rs28809490	22	46414043	G	A	-0.365172	0.0153749	0.690987	123.972	1.0666e-124	80	FALSE	C22orf26	31315
Fibromatoses	fibromatosis	rs28542066	22	46414664	A	G	-0.370637	0.0148361	0.620946	137.019	9.57194e-138	80	FALSE	C22orf26	30694
Fibromatoses	fibromatosis	rs28528766	22	46415385	G	T	-0.236561	0.0229427	0.888768	24.2015	6.28782e-25	80	FALSE	C22orf26	29973
Fibromatoses	fibromatosis	22:46416363_T_TA	22	46416363	T	TA	-0.202694	0.0266559	0.918359	13.5423	2.8688e-14	80	FALSE	C22orf26	28995
Fibromatoses	fibromatosis	rs28573881	22	46416893	T	G	-0.3509	0.0153305	0.684464	115.223	5.98412e-116	80	FALSE	C22orf26	28465
Fibromatoses	fibromatosis	22:46417095_TGAAA_T	22	46417095	TGAAA	T	0.405579	0.062574	0.981381	10.0421	9.07612e-11	80	FALSE	C22orf26	28263
Fibromatoses	fibromatosis	rs28573340	22	46417269	A	G	-0.174724	0.0292933	0.936251	8.61052	2.45177e-09	80	FALSE	C22orf26	28089
Fibromatoses	fibromatosis	rs28567375	22	46417323	C	A	-0.173759	0.029312	0.936327	8.51313	3.0681e-09	80	FALSE	C22orf26	28035
Fibromatoses	fibromatosis	rs112022704	22	46417810	G	GA	-0.180317	0.0294728	0.937283	9.02362	9.47065e-10	80	FALSE	C22orf26	27548
Fibromatoses	fibromatosis	rs3887474	22	46418169	T	C	-0.371753	0.0148308	0.62057	137.935	1.16145e-138	80	FALSE	C22orf26	27189
Fibromatoses	fibromatosis	rs3887510	22	46418190	G	C	-0.371719	0.0148312	0.620558	137.903	1.25026e-138	80	FALSE	C22orf26	27168
Fibromatoses	fibromatosis	rs147077109	22	46418481	C	T	-0.587909	0.0696206	0.991649	16.5151	3.05422e-17	80	FALSE	C22orf26	26877
Fibromatoses	fibromatosis	rs144608704	22	46419546	C	T	-0.53904	0.0442506	0.978322	33.4091	3.89852e-34	80	FALSE	C22orf26	25812
Fibromatoses	fibromatosis	rs139453122	22	46420100	G	A	-0.542645	0.0431461	0.977233	35.5484	2.82879e-36	80	FALSE	C22orf26	25258
Fibromatoses	fibromatosis	rs12170295	22	46420465	T	C	-0.369295	0.0148278	0.621321	136.188	6.48634e-137	80	FALSE	C22orf26	24893
Fibromatoses	fibromatosis	rs28501351	22	46420485	T	C	-0.177235	0.0294953	0.937352	8.7287	1.86767e-09	80	FALSE	C22orf26	24873
Fibromatoses	fibromatosis	rs182936606	22	46420712	C	T	-0.570704	0.0694122	0.991562	15.6985	2.00217e-16	80	FALSE	C22orf26	24646
Fibromatoses	fibromatosis	rs11090746	22	46421145	T	G	-0.350161	0.0153587	0.684836	114.327	4.70977e-115	80	FALSE	C22orf26	24213
Fibromatoses	fibromatosis	rs6519955	22	46421842	G	T	-0.374132	0.0148694	0.622374	138.972	1.0666e-139	80	FALSE	C22orf26	23516
Fibromatoses	fibromatosis	rs192054858	22	46422725	C	A	-0.580217	0.0698909	0.991552	15.9889	1.02589e-16	80	FALSE	C22orf26	22633
Fibromatoses	fibromatosis	rs4072455	22	46422938	T	C	-0.350736	0.0153864	0.684486	114.291	5.11682e-115	80	FALSE	C22orf26	22420
Fibromatoses	fibromatosis	rs7292527	22	46423125	T	G	-0.351265	0.0153826	0.684408	114.689	2.04644e-115	80	FALSE	C22orf26	22233
Fibromatoses	fibromatosis	rs9627447	22	46423928	G	C	-0.33785	0.0152365	0.66173	108.211	6.15177e-109	80	FALSE	C22orf26	21430
Fibromatoses	fibromatosis	22:46424315_TG_T	22	46424315	TG	T	-0.188459	0.0299452	0.937436	9.50801	3.10449e-10	80	FALSE	C22orf26	21043
Fibromatoses	fibromatosis	rs111499290	22	46425259	C	T	-0.180952	0.0296729	0.937149	8.96961	1.07248e-09	80	FALSE	C22orf26	20099
Fibromatoses	fibromatosis	rs7288321	22	46425281	C	A	-0.180844	0.0296708	0.937136	8.96086	1.09431e-09	80	FALSE	C22orf26	20077
Fibromatoses	fibromatosis	rs8135712	22	46425388	T	C	-0.337323	0.0152243	0.661513	108.048	8.95365e-109	80	FALSE	C22orf26	19970
Fibromatoses	fibromatosis	rs8138989	22	46425432	C	T	-0.33664	0.0152276	0.661688	107.57	2.69153e-108	80	FALSE	C22orf26	19926
Fibromatoses	fibromatosis	rs8136098	22	46425646	T	C	-0.362879	0.0148262	0.598476	131.569	2.69774e-132	80	FALSE	C22orf26	19712
Fibromatoses	fibromatosis	22:46427226_AGTT_A	22	46427226	AGTT	A	-0.363351	0.0148467	0.598222	131.549	2.82488e-132	80	FALSE	C22orf26	18132
Fibromatoses	fibromatosis	rs9627566	22	46427974	G	C	-0.331307	0.0151796	0.661163	104.879	1.3213e-105	80	FALSE	C22orf26	17384
Fibromatoses	fibromatosis	rs369828124	22	46428002	G	A	0.561186	0.0932565	0.990137	8.75214	1.76954e-09	80	FALSE	C22orf26	17356
Fibromatoses	fibromatosis	rs9626908	22	46428306	T	C	-0.329416	0.0151601	0.660791	103.963	1.08893e-104	80	FALSE	C22orf26	17052
Fibromatoses	fibromatosis	rs9626920	22	46428993	G	A	-0.354417	0.0148104	0.593378	125.829	1.48252e-126	80	FALSE	C22orf26	16365
Fibromatoses	fibromatosis	22:46429575_TA_T	22	46429575	TA	T	-0.837471	0.135639	0.997382	9.17742	6.6463e-10	80	FALSE	C22orf26	15783
Fibromatoses	fibromatosis	rs12157531	22	46429851	G	A	-0.18243	0.0294867	0.936954	9.21202	6.13734e-10	80	FALSE	C22orf26	15507
Fibromatoses	fibromatosis	rs113495113	22	46429967	C	CATCGTATATATAT	-0.361482	0.0149683	0.60155	128.126	7.4817e-129	80	FALSE	C22orf26	15391
Fibromatoses	fibromatosis	rs74398520	22	46430346	T	TTTTTG	-0.331043	0.0152563	0.658636	103.676	2.10863e-104	80	FALSE	C22orf26	15012
Fibromatoses	fibromatosis	rs117242626	22	46431255	G	T	-0.568227	0.0701451	0.99148	15.2626	5.46261e-16	80	FALSE	C22orf26	14103
Fibromatoses	fibromatosis	22:46433316_AT_A	22	46433316	AT	A	-0.337	0.0154095	0.590641	105.296	5.05825e-106	80	FALSE	C22orf26	12042
Fibromatoses	fibromatosis	rs536545421	22	46434353	A	G	-0.831825	0.136541	0.997637	8.95303	1.11422e-09	80	FALSE	C22orf26	11005
Fibromatoses	fibromatosis	rs118037620	22	46434551	C	T	-1.09981	0.081812	0.994806	40.4713	3.37831e-41	80	FALSE	C22orf26	10807
Fibromatoses	fibromatosis	rs4073601	22	46434686	A	G	-0.352407	0.0148443	0.592625	123.858	1.38676e-124	80	FALSE	C22orf26	10672
Fibromatoses	fibromatosis	rs13347240	22	46435553	T	A	-0.178271	0.0293288	0.936398	8.91573	1.21414e-09	80	FALSE	C22orf26	9805
Fibromatoses	fibromatosis	22:46436143_GTT_G	22	46436143	GTT	G	-0.337337	0.0154719	0.656628	104.665	2.16272e-105	80	FALSE	C22orf26	9215
Fibromatoses	fibromatosis	rs79705079	22	46436321	C	A	-0.178981	0.0293488	0.936476	8.97012	1.07122e-09	80	FALSE	C22orf26	9037
Fibromatoses	fibromatosis	rs1129657	22	46436332	T	C	-0.361391	0.0175066	0.799603	93.9486	1.12564e-94	80	FALSE	C22orf26	9026
Fibromatoses	fibromatosis	rs7511186	22	46436973	T	A	-0.353364	0.0148712	0.594256	124.079	8.33681e-125	80	FALSE	C22orf26	8385
Fibromatoses	fibromatosis	rs10428065	22	46437356	A	T	-0.178961	0.0293615	0.93641	8.96108	1.09375e-09	80	FALSE	C22orf26	8002
Fibromatoses	fibromatosis	rs12160976	22	46438246	G	A	-0.322693	0.0152746	0.657604	98.3392	4.57931e-99	80	FALSE	C22orf26	7112
Fibromatoses	fibromatosis	rs11090796	22	46438611	T	C	-0.319085	0.0154882	0.679732	93.5773	2.64667e-94	80	FALSE	C22orf26	6747
Fibromatoses	fibromatosis	rs7511036	22	46438873	C	G	-0.362701	0.01494	0.616302	129.466	3.41979e-130	80	FALSE	C22orf26	6485
Fibromatoses	fibromatosis	rs77763814	22	46439137	A	T	-0.178318	0.0293859	0.936285	8.88807	1.29399e-09	80	FALSE	C22orf26	6221
Fibromatoses	fibromatosis	rs8136517	22	46439433	T	C	-0.179079	0.0292628	0.93553	9.02798	9.37605e-10	80	FALSE	C22orf26	5925
Fibromatoses	fibromatosis	rs763653411	22	46439612	TTAAGAGAGA	T	-0.179568	0.0293598	0.935178	9.01827	9.58804e-10	80	FALSE	C22orf26	5746
Fibromatoses	fibromatosis	rs61074283	22	46439737	A	C	-0.297367	0.0157388	0.660208	78.8929	1.27968e-79	80	FALSE	C22orf26	5621
Fibromatoses	fibromatosis	rs202073156	22	46439738	A	C	-0.180417	0.0293433	0.934883	9.10665	7.82258e-10	80	FALSE	C22orf26	5620
Fibromatoses	fibromatosis	rs10427821	22	46439977	C	T	-0.178265	0.0294218	0.936239	8.86321	1.37022e-09	80	FALSE	C22orf26	5381
Fibromatoses	fibromatosis	rs8137273	22	46440007	T	G	-0.35502	0.0149877	0.618927	123.313	4.86407e-124	80	FALSE	C22orf26	5351
Fibromatoses	fibromatosis	rs8140558	22	46440273	A	G	-0.356415	0.0149954	0.618994	124.148	7.11214e-125	80	FALSE	C22orf26	5085
Fibromatoses	fibromatosis	rs10427685	22	46440359	C	G	-0.180875	0.0294535	0.936327	9.08627	8.19842e-10	80	FALSE	C22orf26	4999
Fibromatoses	fibromatosis	rs1135856	22	46440605	T	C	-0.315239	0.0158757	0.707926	87.016	9.63829e-88	80	FALSE	C22orf26	4753
Fibromatoses	fibromatosis	rs553064501	22	46441504	G	A	-0.830392	0.152326	0.998182	7.30132	4.99666e-08	80	FALSE	C22orf26	3854
Fibromatoses	fibromatosis	rs7285579	22	46441980	C	T	-0.3161	0.0157279	0.701938	89.1148	7.67715e-90	80	FALSE	C22orf26	3378
Fibromatoses	fibromatosis	rs9627272	22	46442288	G	C	-0.327268	0.0149287	0.59431	105.796	1.59956e-106	80	FALSE	C22orf26	3070
Fibromatoses	fibromatosis	rs9627290	22	46443040	T	C	-0.325241	0.0148916	0.59412	105.02	9.54993e-106	80	FALSE	C22orf26	2318
Fibromatoses	fibromatosis	rs76320108	22	46443125	CAAAA	C	-0.308332	0.0194426	0.782124	55.9111	1.22716e-56	80	FALSE	C22orf26	2233
Fibromatoses	fibromatosis	rs199856805	22	46443128	AAAAAC	A	-0.319003	0.0197472	0.800359	57.9751	1.05901e-58	80	FALSE	C22orf26	2230
Fibromatoses	fibromatosis	rs8137902	22	46443147	A	G	-0.33738	0.0214611	0.830096	54.9611	1.0937e-55	80	FALSE	C22orf26	2211
Fibromatoses	fibromatosis	rs8139201	22	46443789	T	C	-0.295216	0.0153349	0.668306	81.8612	1.37658e-82	80	FALSE	C22orf26	1569
Fibromatoses	fibromatosis	rs8137243	22	46443835	C	T	-0.309294	0.0148165	0.588879	96.0443	9.03025e-97	80	FALSE	C22orf26	1523
Fibromatoses	fibromatosis	rs6520000	22	46444678	A	T	-0.288866	0.0150083	0.594479	81.8259	1.49314e-82	80	FALSE	C22orf26	680
Fibromatoses	fibromatosis	rs9627368	22	46445002	C	G	-0.290633	0.015544	0.690727	77.2844	5.19517e-78	80	FALSE	C22orf26	356
Fibromatoses	fibromatosis	22:46445336_CTTTT_C	22	46445336	CTTTT	C	-0.290702	0.0156147	0.689183	76.6321	2.33292e-77	80	FALSE	C22orf26	22
Fibromatoses	fibromatosis	22:46445417_CA_C	22	46445417	CA	C	-0.292112	0.0156266	0.689402	77.2501	5.62212e-78	80	FALSE	C22orf26	-59
Fibromatoses	fibromatosis	rs12159071	22	46445471	G	C	-0.300084	0.0150546	0.604277	87.6773	2.10233e-88	80	FALSE	C22orf26	-113
Fibromatoses	fibromatosis	rs9627386	22	46446563	G	A	-0.272306	0.0159247	0.70439	64.8253	1.4952e-65	80	FALSE	C22orf26	-1205
Fibromatoses	fibromatosis	rs7510795	22	46446754	T	G	-0.248487	0.0155452	0.66604	56.7875	1.63117e-57	80	FALSE	C22orf26	-1396
Fibromatoses	fibromatosis	rs7510754	22	46446758	A	G	-0.24783	0.015546	0.666063	56.4875	3.25462e-57	80	FALSE	C22orf26	-1400
Fibromatoses	fibromatosis	rs9627391	22	46447097	C	T	-0.222835	0.0154286	0.664259	46.5568	2.7746e-47	80	FALSE	C22orf26	-1739
Fibromatoses	fibromatosis	rs7511013	22	46447132	C	G	-0.22706	0.015465	0.664816	48.0768	8.37915e-49	80	FALSE	C22orf26	-1774
Fibromatoses	fibromatosis	rs141796966	22	46447795	T	TA	-0.214583	0.0154606	0.655868	43.0729	8.45474e-44	80	FALSE	C22orf26	-2437
Fibromatoses	fibromatosis	rs8137493	22	46448819	A	G	-0.215484	0.0149112	0.530516	46.6079	2.46661e-47	80	FALSE	C22orf26	-3461
Fibromatoses	fibromatosis	rs12159707	22	46449891	G	A	-0.211041	0.0154511	0.6545	41.7463	1.79349e-42	80	FALSE	C22orf26	-4533
Fibromatoses	fibromatosis	rs527662476	22	46450205	T	G	-0.15465	0.0211895	0.218772	12.5359	2.91139e-13	80	FALSE	FLJ27365	-456
Fibromatoses	fibromatosis	rs547414004	22	46450206	T	G	-0.154654	0.0211896	0.218772	12.5364	2.90804e-13	80	FALSE	FLJ27365	-457
Fibromatoses	fibromatosis	rs12484609	22	46450297	C	T	-0.184488	0.0155115	0.647329	31.8937	1.27732e-32	80	FALSE	FLJ27365	-548
Fibromatoses	fibromatosis	22:46450779_GTATC_G	22	46450779	GTATC	G	-0.191867	0.0153711	0.619004	35.0303	9.3261e-36	80	FALSE	FLJ27365	-1030
Fibromatoses	fibromatosis	rs7292407	22	46453712	C	A	-0.182573	0.0149852	0.532533	33.4199	3.80277e-34	80	FALSE	FLJ27365	-3963
Fibromatoses	fibromatosis	rs11090867	22	46454792	T	C	-0.182575	0.0149604	0.531261	33.5284	2.9621e-34	80	FALSE	FLJ27365	-5043
Fibromatoses	fibromatosis	rs7410394	22	46455794	A	G	-0.180905	0.0149434	0.531173	33.0081	9.81522e-34	80	FALSE	FLJ27365	-6045
Fibromatoses	fibromatosis	rs7289457	22	46456603	C	T	-0.188215	0.0153889	0.64554	33.6707	2.13452e-34	80	FALSE	FLJ27365	-6854
Fibromatoses	fibromatosis	rs10656302	22	46456778	T	TAATA	-0.180695	0.0149665	0.529247	32.8352	1.4615e-33	80	FALSE	FLJ27365	-7029
Fibromatoses	fibromatosis	rs62228096	22	46457723	G	A	-0.188727	0.0154111	0.643761	33.7541	1.76157e-34	80	FALSE	FLJ27365	-7974
Fibromatoses	fibromatosis	rs7292297	22	46458123	T	G	-0.17712	0.0148803	0.530196	31.9422	1.14235e-32	80	FALSE	FLJ27365	-8374
Fibromatoses	fibromatosis	rs6417773	22	46458617	A	T	-0.185695	0.0149119	0.538061	34.8698	1.34958e-35	80	FALSE	FLJ27365	-8868
Fibromatoses	fibromatosis	rs7291412	22	46459132	G	T	-0.187067	0.0153465	0.646459	33.4517	3.53427e-34	80	FALSE	FLJ27365	-9383
Fibromatoses	fibromatosis	rs7291443	22	46459189	G	A	-0.18359	0.0149172	0.538661	34.0821	8.27752e-35	80	FALSE	FLJ27365	-9440
Fibromatoses	fibromatosis	rs192890561	22	46460814	G	A	-0.41963	0.0710075	0.990471	8.46494	3.42815e-09	80	FALSE	FLJ27365	-11065
Fibromatoses	fibromatosis	rs6520015	22	46463431	T	C	-0.177514	0.0155266	0.518352	29.5431	2.86352e-30	80	FALSE	FLJ27365	-13682
Fibromatoses	fibromatosis	rs116874713	22	46464337	A	G	-0.413187	0.0702989	0.990484	8.38058	4.16313e-09	80	FALSE	FLJ27365	-14588
Fibromatoses	fibromatosis	rs3934479	22	46469639	G	C	-0.192474	0.0161716	0.56487	31.9372	1.15558e-32	80	FALSE	FLJ27365	-19890
Fibromatoses	fibromatosis	rs7410764	22	46474200	A	C	-0.185483	0.0161078	0.569443	29.9557	1.10739e-30	80	FALSE	FLJ27365	-24451
Fibromatoses	fibromatosis	rs9615389	22	46475465	T	C	-0.116358	0.0159202	0.612873	12.5695	2.69464e-13	80	FALSE	FLJ27365	-25716
Fibromatoses	fibromatosis	rs11913069	22	46475878	G	A	-0.132213	0.0166973	0.710257	14.6182	2.4088e-15	80	FALSE	FLJ27365	-26129
Fibromatoses	fibromatosis	rs7410476	22	46477390	C	G	-0.114503	0.0158567	0.650867	12.2877	5.15585e-13	80	FALSE	FLJ27365	-27641
Fibromatoses	fibromatosis	rs6520050	22	46478195	A	G	-0.129096	0.0157306	0.640115	15.6433	2.27353e-16	80	FALSE	FLJ27365	-28446
Fibromatoses	fibromatosis	rs9616084	22	46480602	C	T	-0.146757	0.0169274	0.755187	17.3635	4.33012e-18	80	FALSE	FLJ27365	-30853
Fibromatoses	fibromatosis	rs17884691	22	46481623	G	A	-0.149395	0.0169796	0.753071	17.8581	1.38644e-18	80	FALSE	FLJ27365	-31874
Fibromatoses	fibromatosis	rs8135478	22	46481985	T	C	-0.106636	0.0152342	0.557608	11.5911	2.56389e-12	80	FALSE	FLJ27365	-32236
Fibromatoses	fibromatosis	rs11912388	22	46482744	C	T	-0.54062	0.0757103	0.990402	12.032	9.28966e-13	80	FALSE	FLJ27365	-32995
Fibromatoses	fibromatosis	rs7289813	22	46484465	A	G	-0.123703	0.0153607	0.572635	15.0935	8.06306e-16	80	FALSE	FLJ27365	-34716
Fibromatoses	fibromatosis	rs183424832	22	46487452	G	A	-0.526291	0.0681023	0.989994	13.9614	1.09295e-14	80	FALSE	FLJ27365	-37703
Fibromatoses	fibromatosis	rs200674264	22	46494352	C	T	-1.13451	0.153553	0.998139	12.828	1.48594e-13	80	FALSE	FLJ27365	-44603
Fibromatoses	fibromatosis	22:46494754_CCT_C	22	46494754	CCT	C	-0.76915	0.133927	0.997216	8.03159	9.29844e-09	80	FALSE	FLJ27365	-45005
Fibromatoses	fibromatosis	rs577268262	22	46505913	T	C	-1.12993	0.169727	0.99849	10.5547	2.78805e-11	80	FALSE	FLJ27365	-56164
Fibromatoses	fibromatosis	rs183448064	22	46511798	G	C	-1.06271	0.173811	0.998462	9.01296	9.70599e-10	80	FALSE	FLJ27365	1990
Fibromatoses	fibromatosis	rs62225955	22	46570969	C	T	-0.149607	0.0261831	0.907001	7.95693	1.10426e-08	80	FALSE	PPARA	-24545
Gastritis and Duodenitis	gastritis_duodenitis	rs204887	6	32029226	A	G	-0.0396054	0.00705809	0.321553	7.69734	2.00752e-08	1	FALSE	TNXB	-20295
Gastritis and Duodenitis	gastritis_duodenitis	rs3131291	6	32184066	G	T	-0.0376191	0.00663324	0.565343	7.84857	1.4172e-08	1	FALSE	NOTCH4	-21446
Gastritis and Duodenitis	gastritis_duodenitis	rs3096703	6	32184094	G	A	-0.0375864	0.00663586	0.565516	7.83042	1.47768e-08	1	FALSE	NOTCH4	-21474
Gastritis and Duodenitis	gastritis_duodenitis	rs3134799	6	32184221	G	A	-0.0375771	0.00663278	0.565324	7.83353	1.46713e-08	1	FALSE	NOTCH4	-21601
Gastritis and Duodenitis	gastritis_duodenitis	6:32185922_CAG_C	6	32185922	CAG	C	-0.0373873	0.0066335	0.56512	7.75968	1.73908e-08	1	FALSE	NOTCH4	-23302
Gastritis and Duodenitis	gastritis_duodenitis	rs3134797	6	32186050	G	A	-0.0373297	0.0066318	0.565301	7.74143	1.81372e-08	1	FALSE	NOTCH4	-23430
Gastritis and Duodenitis	gastritis_duodenitis	rs444472	6	32186726	G	A	-0.0379078	0.00662315	0.561225	7.98157	1.04335e-08	1	FALSE	NOTCH4	-24106
Gastritis and Duodenitis	gastritis_duodenitis	rs394657	6	32187023	A	G	-0.0377597	0.00662319	0.561129	7.92441	1.19012e-08	1	FALSE	NOTCH4	-24403
Gastritis and Duodenitis	gastritis_duodenitis	rs429853	6	32187202	T	C	-0.0360697	0.00659973	0.543059	7.33532	4.6204e-08	1	FALSE	NOTCH4	-24582
Gastritis and Duodenitis	gastritis_duodenitis	rs9272545	6	32606885	G	T	-0.0378071	0.00681147	0.391504	7.54539	2.84846e-08	1	FALSE	HLA-DQA1	-10929
Gastritis and Duodenitis	gastritis_duodenitis	rs9272583	6	32607453	C	T	-0.0378313	0.00692967	0.501631	7.32062	4.77947e-08	1	FALSE	HLA-DQA1	-11497
Gastritis and Duodenitis	gastritis_duodenitis	rs9272618	6	32607927	C	T	-0.0398127	0.00685392	0.426567	8.20106	6.29419e-09	1	FALSE	HLA-DQA1	-11971
Gastritis and Duodenitis	gastritis_duodenitis	rs1130139	6	32610841	T	C	-0.0411873	0.00749501	0.712374	7.40888	3.9005e-08	1	FALSE	HLA-DQA1	-14885
Gastritis and Duodenitis	gastritis_duodenitis	rs1130142	6	32610846	C	G	-0.0411883	0.00749501	0.712376	7.4092	3.89762e-08	1	FALSE	HLA-DQA1	-14890
Gastritis and Duodenitis	gastritis_duodenitis	rs1130144	6	32610857	G	A	-0.041017	0.00749523	0.712081	7.35267	4.43946e-08	1	FALSE	HLA-DQA1	-14901
Gastritis and Duodenitis	gastritis_duodenitis	rs1130145	6	32610858	C	T	-0.0410177	0.00749522	0.712078	7.35291	4.43701e-08	1	FALSE	HLA-DQA1	-14902
Gastritis and Duodenitis	gastritis_duodenitis	rs1130148	6	32610868	C	T	-0.0411481	0.00749394	0.71192	7.39794	4e-08	1	FALSE	HLA-DQA1	-14912
Gastritis and Duodenitis	gastritis_duodenitis	rs1142414	6	32610869	C	G	-0.0411481	0.00749394	0.71192	7.39794	4e-08	1	FALSE	HLA-DQA1	-14913
Gastritis and Duodenitis	gastritis_duodenitis	rs9273060	6	32612114	A	G	-0.0404151	0.00684697	0.520621	8.44641	3.57759e-09	1	FALSE	HLA-DQA1	-16158
Gastritis and Duodenitis	gastritis_duodenitis	rs9273077	6	32612307	A	G	-0.0415932	0.00748136	0.68169	7.56795	2.70427e-08	1	FALSE	HLA-DQA1	-16351
Gastritis and Duodenitis	gastritis_duodenitis	rs9273080	6	32612333	C	T	-0.0409221	0.00749755	0.682472	7.31753	4.8136e-08	1	FALSE	HLA-DQA1	-16377
Gastritis and Duodenitis	gastritis_duodenitis	rs9273083	6	32612343	T	C	-0.0378436	0.00688731	0.509753	7.40737	3.91408e-08	1	FALSE	HLA-DQA1	-16387
Gastritis and Duodenitis	gastritis_duodenitis	rs9273105	6	32612601	G	A	-0.0382019	0.00691356	0.542933	7.48376	3.28277e-08	1	FALSE	HLA-DQA1	-16645
Gastritis and Duodenitis	gastritis_duodenitis	rs9273167	6	32613163	C	A	-0.0380284	0.00682061	0.504421	7.60765	2.46803e-08	1	FALSE	HLA-DQA1	-17207
Gastritis and Duodenitis	gastritis_duodenitis	rs9273226	6	32613824	C	T	-0.0374699	0.0067669	0.477887	7.51245	3.07291e-08	1	FALSE	HLA-DQA1	-17868
Gastritis and Duodenitis	gastritis_duodenitis	rs17613395	6	32622167	T	A	-0.0399579	0.00684668	0.426616	8.27216	5.34367e-09	1	FALSE	HLA-DQB1	5077
Gastritis and Duodenitis	gastritis_duodenitis	rs17843694	6	32622173	T	C	-0.0398867	0.00684806	0.426771	8.24204	5.72743e-09	1	FALSE	HLA-DQB1	5071
Gastritis and Duodenitis	gastritis_duodenitis	rs17843696	6	32622178	A	G	-0.0398867	0.00684805	0.42677	8.24205	5.7273e-09	1	FALSE	HLA-DQB1	5066
Gastritis and Duodenitis	gastritis_duodenitis	rs17613410	6	32622186	T	C	-0.039906	0.00684797	0.426759	8.24956	5.62911e-09	1	FALSE	HLA-DQB1	5058
Gastritis and Duodenitis	gastritis_duodenitis	rs17613417	6	32622190	A	G	-0.0399154	0.00684791	0.426762	8.25327	5.58123e-09	1	FALSE	HLA-DQB1	5054
Gastritis and Duodenitis	gastritis_duodenitis	rs17613424	6	32622195	G	T	-0.0399146	0.00684791	0.426764	8.25296	5.58522e-09	1	FALSE	HLA-DQB1	5049
Gastritis and Duodenitis	gastritis_duodenitis	rs17613431	6	32622203	G	T	-0.0398142	0.00684763	0.426794	8.21548	6.08864e-09	1	FALSE	HLA-DQB1	5041
Gastritis and Duodenitis	gastritis_duodenitis	rs9273308	6	32622944	G	A	-0.0466359	0.0084373	0.755329	7.48797	3.2511e-08	1	FALSE	HLA-DQB1	4300
Gastritis and Duodenitis	gastritis_duodenitis	rs9273338	6	32623393	A	T	-0.0402585	0.00712505	0.56478	7.79536	1.60192e-08	1	FALSE	HLA-DQB1	3851
Gastritis and Duodenitis	gastritis_duodenitis	rs113663338	6	32624847	G	T	-0.0380751	0.00692155	0.453136	7.42279	3.77755e-08	1	FALSE	HLA-DQB1	2397
Gastritis and Duodenitis	gastritis_duodenitis	rs9273354	6	32625952	C	G	-0.0384574	0.00669827	0.494446	8.02733	9.3901e-09	1	FALSE	HLA-DQB1	1292
Gastritis and Duodenitis	gastritis_duodenitis	rs281864338	6	32629019	T	C	-0.0487048	0.00878848	0.730979	7.52401	2.9922e-08	1	FALSE	HLA-DQB1	-1775
Gastritis and Duodenitis	gastritis_duodenitis	rs2647027	6	32635605	G	A	-0.0379329	0.00684103	0.551636	7.5315	2.94103e-08	1	FALSE	HLA-DQB1	-8361
Gastritis and Duodenitis	gastritis_duodenitis	rs1122555	6	33798617	C	G	0.0372078	0.00680454	0.565076	7.34207	4.54915e-08	1	FALSE	MLN	26829
Gastritis and Duodenitis	gastritis_duodenitis	rs62397589	6	33801183	C	T	0.0380712	0.00678655	0.608166	7.69344	2.02563e-08	1	FALSE	MLN	29395
Gastritis and Duodenitis	gastritis_duodenitis	rs62397590	6	33801184	G	T	0.0380489	0.00678684	0.608195	7.6846	2.06728e-08	1	FALSE	MLN	29396
Gastritis and Duodenitis	gastritis_duodenitis	rs11753887	6	33804464	T	C	0.0383941	0.00675658	0.611253	7.87693	1.32761e-08	1	FALSE	MLN	32676
Gastritis and Duodenitis	gastritis_duodenitis	rs11751469	6	33804547	C	T	0.0383896	0.00675661	0.611252	7.87517	1.333e-08	1	FALSE	MLN	32759
Gastritis and Duodenitis	gastritis_duodenitis	rs12192981	6	33805290	G	C	0.0383902	0.00676911	0.615083	7.84879	1.41648e-08	1	FALSE	MLN	33502
Gastritis and Duodenitis	gastritis_duodenitis	rs12206240	6	33805349	A	C	0.03822	0.00677218	0.616051	7.7787	1.66456e-08	1	FALSE	MLN	33561
Gastritis and Duodenitis	gastritis_duodenitis	rs56034294	6	33805736	A	G	0.0377299	0.00675897	0.611817	7.62434	2.37498e-08	1	FALSE	MLN	33948
Gastritis and Duodenitis	gastritis_duodenitis	rs55955048	6	33805774	C	T	0.0384991	0.00676754	0.615146	7.89297	1.27947e-08	1	FALSE	MLN	33986
Gastritis and Duodenitis	gastritis_duodenitis	rs56366527	6	33805941	G	A	0.0387159	0.00677129	0.615854	7.96655	1.08007e-08	1	FALSE	MLN	34153
Gastritis and Duodenitis	gastritis_duodenitis	rs10947453	6	33806268	G	A	0.0396169	0.00684881	0.622351	8.13828	7.27311e-09	1	FALSE	MLN	34480
Gastritis and Duodenitis	gastritis_duodenitis	rs34702421	6	33806276	A	ACG	0.0380939	0.00677049	0.615092	7.73532	1.83942e-08	1	FALSE	MLN	34488
Gastritis and Duodenitis	gastritis_duodenitis	rs10947454	6	33806479	C	A	0.0386577	0.00676599	0.615182	7.95603	1.10655e-08	1	FALSE	MLN	34691
Gastritis and Duodenitis	gastritis_duodenitis	rs10947455	6	33806506	G	A	0.0387957	0.00676596	0.615202	8.00825	9.81183e-09	1	FALSE	MLN	34718
Gastritis and Duodenitis	gastritis_duodenitis	6:33806981_TC_T	6	33806981	TC	T	0.0384958	0.00676597	0.615253	7.8951	1.27321e-08	1	FALSE	MLN	35193
Gastritis and Duodenitis	gastritis_duodenitis	rs6901216	6	33807091	T	C	0.038537	0.00676331	0.615065	7.9163	1.21255e-08	1	FALSE	MLN	35303
Gastritis and Duodenitis	gastritis_duodenitis	rs6901228	6	33807116	T	A	0.038666	0.00676373	0.615202	7.96403	1.08635e-08	1	FALSE	MLN	35328
Gastritis and Duodenitis	gastritis_duodenitis	rs4713692	6	33807638	C	T	0.0411798	0.00684003	0.633873	8.75951	1.73976e-09	1	TRUE	MLN	35850
Gastritis and Duodenitis	gastritis_duodenitis	rs12215593	6	33810005	A	G	0.0399222	0.00684477	0.633388	8.26281	5.45997e-09	1	FALSE	MLN	38217
Gastritis and Duodenitis	gastritis_duodenitis	rs13193499	6	33811447	C	T	0.0405305	0.0068564	0.63423	8.46936	3.39344e-09	1	FALSE	MLN	39659
Gastritis and Duodenitis	gastritis_duodenitis	rs7874669	9	138066244	G	A	0.0409515	0.00744547	0.712102	7.42093	3.79376e-08	2	TRUE	OLFM1	53219
Glaucoma	glaucoma	rs4568876	1	32152518	C	T	-0.05791	0.009398	0.424444	9.12958	7.42e-10	1	TRUE	COL16A1	-34670
Glaucoma	glaucoma	rs6656079	1	32160918	A	G	-0.054081	0.009889	0.342909	7.33359	4.64e-08	1	FALSE	COL16A1	-43070
Glaucoma	glaucoma	rs2297674	1	32163950	G	C	-0.053348	0.009662	0.355648	7.46336	3.44e-08	1	FALSE	COL16A1	-46102
Glaucoma	glaucoma	rs2228550	1	32164206	T	G	-0.056174	0.009677	0.350468	8.17994	6.61e-09	1	FALSE	COL16A1	-46358
Glaucoma	glaucoma	rs6681149	1	32165093	G	A	-0.057108	0.010022	0.351683	7.90631	1.24e-08	1	FALSE	COL16A1	-47245
Glaucoma	glaucoma	rs2228552	1	32165495	G	T	-0.052675	0.009601	0.357652	7.37665	4.2e-08	1	FALSE	COL16A1	-47647
Glaucoma	glaucoma	rs10798886	1	32173258	A	G	-0.052789	0.00963	0.359335	7.36579	4.31e-08	1	FALSE	COL16A1	3338
Glaucoma	glaucoma	rs7533517	1	32173301	A	G	-0.052734	0.009629	0.359372	7.3525	4.44e-08	1	FALSE	COL16A1	3381
Glaucoma	glaucoma	rs4295917	1	32173360	G	A	-0.055182	0.009677	0.35451	7.91674	1.21e-08	1	FALSE	COL16A1	3440
Glaucoma	glaucoma	rs2007147	1	32173717	A	G	-0.054651	0.009677	0.354484	7.77711	1.67e-08	1	FALSE	COL16A1	3797
Glaucoma	glaucoma	rs6699968	1	32175481	G	A	-0.054392	0.009681	0.354392	7.70501	1.97e-08	1	FALSE	COL16A1	5561
Glaucoma	glaucoma	rs10914471	1	32177936	T	C	-0.054446	0.009686	0.354367	7.71188	1.94e-08	1	FALSE	COL16A1	8016
Glaucoma	glaucoma	rs1127100	1	32193647	T	C	-0.053562	0.009691	0.352871	7.47645	3.34e-08	1	FALSE	BAI2	-929
Glaucoma	glaucoma	rs7367713	1	36156432	C	T	-0.083761	0.01448	0.120137	8.12742	7.46e-09	2	FALSE	C1orf216	23044
Glaucoma	glaucoma	rs11264188	1	36156567	T	G	-0.084345	0.014524	0.119768	8.18548	6.52e-09	2	FALSE	C1orf216	22909
Glaucoma	glaucoma	rs4653145	1	36157095	T	C	-0.083891	0.014484	0.120089	8.14672	7.13e-09	2	FALSE	C1orf216	22381
Glaucoma	glaucoma	rs11264189	1	36158589	T	A	-0.091471	0.016653	0.132417	7.39292	4.05e-08	2	FALSE	C1orf216	20887
Glaucoma	glaucoma	rs1333647	1	36161383	C	A	-0.089623	0.015297	0.120391	8.32003	4.79e-09	2	FALSE	C1orf216	18093
Glaucoma	glaucoma	rs960629	1	36162133	A	G	-0.085847	0.014499	0.119654	8.48275	3.29e-09	2	FALSE	C1orf216	17343
Glaucoma	glaucoma	rs960628	1	36162191	T	A	-0.08308	0.014481	0.120267	8.00534	9.88e-09	2	FALSE	C1orf216	17285
Glaucoma	glaucoma	rs6664663	1	36172029	C	G	0.083528	0.014345	0.876713	8.22603	5.94e-09	2	FALSE	C1orf216	7447
Glaucoma	glaucoma	rs6688464	1	36172195	G	A	-0.088793	0.014296	0.123919	9.26514	5.43e-10	2	FALSE	C1orf216	7281
Glaucoma	glaucoma	rs4652889	1	36174770	A	G	-0.090685	0.014393	0.121769	9.51444	3.06e-10	2	FALSE	C1orf216	4706
Glaucoma	glaucoma	rs1831865	1	36175643	C	T	-0.090515	0.014385	0.121996	9.49065	3.23e-10	2	FALSE	C1orf216	3833
Glaucoma	glaucoma	rs11264193	1	36179009	C	A	-0.091044	0.014395	0.121611	9.58129	2.62e-10	2	FALSE	C1orf216	467
Glaucoma	glaucoma	rs11580984	1	36182139	C	T	-0.090366	0.014382	0.122034	9.46539	3.42e-10	2	FALSE	C1orf216	-2663
Glaucoma	glaucoma	rs12084705	1	36194819	T	C	0.084919	0.014557	0.878179	8.25392	5.57e-09	2	FALSE	CLSPN	-9000
Glaucoma	glaucoma	rs12077536	1	36195246	G	A	0.084915	0.014552	0.878179	8.2588	5.51e-09	2	FALSE	CLSPN	-9427
Glaucoma	glaucoma	rs4653147	1	36195810	G	T	-0.090907	0.01435	0.122104	9.61029	2.45e-10	2	FALSE	CLSPN	-9991
Glaucoma	glaucoma	rs7520495	1	36197010	C	G	0.08719	0.014351	0.876346	8.89541	1.27e-09	2	FALSE	CLSPN	-11191
Glaucoma	glaucoma	rs6425954	1	36197297	T	C	-0.091583	0.014354	0.121978	9.73855	1.83e-10	2	TRUE	CLSPN	-11478
Glaucoma	glaucoma	rs577483	1	36205166	A	G	-0.091203	0.014351	0.121971	9.66721	2.15e-10	2	FALSE	CLSPN	-19347
Glaucoma	glaucoma	rs6688845	1	36209938	T	C	0.084602	0.014642	0.878207	8.10997	7.76e-09	2	FALSE	CLSPN	-24119
Glaucoma	glaucoma	rs535638	1	36216835	C	T	-0.090604	0.014352	0.121918	9.54879	2.83e-10	2	FALSE	CLSPN	-31016
Glaucoma	glaucoma	rs11264198	1	36220638	G	A	0.084478	0.014724	0.878227	8.00564	9.87e-09	2	FALSE	CLSPN	-34819
Glaucoma	glaucoma	rs12046482	1	36221924	T	A	0.084468	0.014928	0.878215	7.80534	1.57e-08	2	FALSE	CLSPN	-36105
Glaucoma	glaucoma	rs6685439	1	36224226	G	A	0.084547	0.014904	0.878221	7.84153	1.44e-08	2	FALSE	CLSPN	-38407
Glaucoma	glaucoma	rs7537203	1	36225948	T	C	0.084655	0.015018	0.878206	7.75057	1.78e-08	2	FALSE	CLSPN	-40129
Glaucoma	glaucoma	rs10908409	1	36232358	C	T	0.085427	0.014784	0.878289	8.11106	7.74e-09	2	FALSE	CLSPN	-46539
Glaucoma	glaucoma	rs11264202	1	36236077	C	T	0.093209	0.016648	0.876297	7.65549	2.21e-08	2	FALSE	CLSPN	509
Glaucoma	glaucoma	rs2050246	1	36238168	T	G	0.083755	0.014287	0.877192	8.32887	4.69e-09	2	FALSE	CLSPN	2600
Glaucoma	glaucoma	rs6692612	1	36239898	A	G	0.083886	0.014288	0.877155	8.35219	4.44e-09	2	FALSE	CLSPN	4330
Glaucoma	glaucoma	rs626953	1	36240355	A	G	-0.089001	0.014283	0.123099	9.32078	4.78e-10	2	FALSE	CLSPN	4787
Glaucoma	glaucoma	rs612175	1	36241330	T	C	-0.089723	0.014254	0.122936	9.49705	3.18e-10	2	FALSE	CLSPN	5762
Glaucoma	glaucoma	rs10908410	1	36242028	G	A	0.084271	0.014256	0.877157	8.4576	3.49e-09	2	FALSE	CLSPN	6460
Glaucoma	glaucoma	rs641130	1	36250829	C	G	-0.089687	0.014248	0.123217	9.49781	3.18e-10	2	FALSE	CLSPN	15261
Glaucoma	glaucoma	rs11264206	1	36254813	C	T	-0.09079	0.014257	0.122907	9.7039	1.98e-10	2	FALSE	AGO4	18960
Glaucoma	glaucoma	rs647548	1	36258422	G	A	-0.09049	0.014253	0.123089	9.64941	2.24e-10	2	FALSE	AGO4	15351
Glaucoma	glaucoma	rs538605	1	36259381	G	A	-0.082034	0.014032	0.12954	8.28648	5.17e-09	2	FALSE	AGO4	14392
Glaucoma	glaucoma	rs671816	1	36267349	A	G	-0.090609	0.014253	0.123193	9.67286	2.12e-10	2	FALSE	AGO4	6424
Glaucoma	glaucoma	rs515346	1	36275637	T	G	-0.086054	0.014221	0.124248	8.8293	1.48e-09	2	FALSE	AGO4	-1864
Glaucoma	glaucoma	rs620125	1	36285313	G	A	-0.089257	0.014246	0.123197	9.41564	3.84e-10	2	FALSE	AGO4	-11540
Glaucoma	glaucoma	rs636671	1	36293210	T	C	-0.089177	0.014243	0.123646	9.40455	3.94e-10	2	FALSE	AGO4	-19437
Glaucoma	glaucoma	rs9426027	1	36308351	C	T	-0.087716	0.014066	0.127819	9.33435	4.63e-10	2	FALSE	AGO4	-34578
Glaucoma	glaucoma	rs582845	1	36314199	G	A	-0.087053	0.014058	0.12805	9.2144	6.1e-10	2	FALSE	AGO4	-40426
Glaucoma	glaucoma	rs2791966	1	36314861	A	G	-0.087152	0.01426	0.123717	8.99341	1.02e-09	2	FALSE	AGO4	-41088
Glaucoma	glaucoma	rs4652895	1	36316571	A	C	-0.086844	0.014054	0.128154	9.17764	6.64e-10	2	FALSE	AGO4	-42798
Glaucoma	glaucoma	rs12119583	1	36324962	T	G	-0.085179	0.014364	0.123468	8.50663	3.11e-09	2	FALSE	AGO4	1471
Glaucoma	glaucoma	rs41267263	1	36335349	T	G	0.213763	0.03909	0.980529	7.3331	4.64e-08	3	FALSE	AGO1	60
Glaucoma	glaucoma	rs634335	1	36335862	T	G	0.081647	0.013986	0.868836	8.26431	5.44e-09	3	FALSE	AGO1	-453
Glaucoma	glaucoma	rs595961	1	36367780	A	G	0.080898	0.013866	0.868231	8.2555	5.55e-09	3	FALSE	AGO1	-32371
Glaucoma	glaucoma	rs595055	1	36380133	T	C	0.081614	0.013901	0.86806	8.35224	4.44e-09	3	FALSE	AGO1	-44724
Glaucoma	glaucoma	rs145585652	1	36399555	A	G	0.201919	0.036662	0.978757	7.42901	3.72e-08	3	FALSE	AGO3	-3236
Glaucoma	glaucoma	rs143653229	1	36461206	C	T	0.196093	0.035484	0.977777	7.47506	3.35e-08	3	FALSE	AGO3	-64887
Glaucoma	glaucoma	rs12409546	1	36481851	C	T	0.102742	0.017684	0.925044	8.19231	6.42e-09	3	FALSE	AGO3	-85532
Glaucoma	glaucoma	rs61778763	1	36484246	A	C	0.096659	0.017111	0.914097	7.78095	1.66e-08	3	FALSE	AGO3	-87927
Glaucoma	glaucoma	rs679457	1	36496479	A	G	-0.092606	0.012345	0.159319	13.1818	6.58e-14	3	FALSE	AGO3	-100160
Glaucoma	glaucoma	rs379507	1	36503907	A	G	-0.092866	0.01241	0.158145	13.1213	7.56e-14	3	FALSE	AGO3	-107588
Glaucoma	glaucoma	rs72661662	1	36518594	C	A	0.100305	0.017598	0.924688	7.9101	1.23e-08	3	FALSE	AGO3	-122275
Glaucoma	glaucoma	rs491603	1	36532316	T	C	-0.090597	0.015585	0.164854	8.20101	6.29e-09	3	FALSE	AGO3	-135997
Glaucoma	glaucoma	rs141939697	1	36538858	G	A	0.099954	0.017501	0.924245	7.93913	1.15e-08	3	FALSE	AGO3	757
Glaucoma	glaucoma	rs2274122	1	36549664	G	A	-0.094943	0.014248	0.168466	10.558	2.77e-11	3	FALSE	TEKT2	12
Glaucoma	glaucoma	rs3767703	1	36555758	C	T	0.105132	0.017146	0.922368	9.04746	8.96e-10	3	FALSE	ADPRHL2	-1282
Glaucoma	glaucoma	rs6693322	1	36565362	T	C	-0.087822	0.011674	0.192189	13.2516	5.6e-14	3	FALSE	COL8A2	-4525
Glaucoma	glaucoma	rs274754	1	36565617	G	A	-0.087544	0.014385	0.201624	8.92263	1.19e-09	3	FALSE	COL8A2	-4780
Glaucoma	glaucoma	rs4652900	1	36565999	A	G	-0.091901	0.011524	0.190077	14.7962	1.6e-15	3	FALSE	COL8A2	-5162
Glaucoma	glaucoma	rs7550047	1	36567343	A	G	0.099376	0.016657	0.917381	8.60162	2.5e-09	3	FALSE	COL8A2	-6506
Glaucoma	glaucoma	rs661384	1	36568272	G	T	-0.098235	0.014998	0.17646	10.2254	5.95e-11	3	FALSE	COL8A2	-7435
Glaucoma	glaucoma	rs10443886	1	36569524	G	A	-0.091194	0.011466	0.192353	14.7214	1.9e-15	3	FALSE	COL8A2	-8687
Glaucoma	glaucoma	rs96067	1	36571920	G	A	-0.095493	0.011555	0.190727	15.8286	1.48e-16	3	FALSE	COL8A2	-11083
Glaucoma	glaucoma	rs274760	1	36573573	C	A	0.128279	0.019516	0.937201	10.2927	5.1e-11	3	FALSE	COL8A2	-12736
Glaucoma	glaucoma	rs10908289	1	36573612	G	A	-0.099454	0.011921	0.176633	16.1178	7.62e-17	3	FALSE	COL8A2	-12775
Glaucoma	glaucoma	rs7543855	1	36574126	C	T	0.127585	0.019518	0.937301	10.1865	6.51e-11	3	FALSE	COL8A2	-13289
Glaucoma	glaucoma	rs274763	1	36574386	T	C	0.101785	0.017154	0.9223	8.51647	3.04e-09	3	FALSE	COL8A2	-13549
Glaucoma	glaucoma	rs274140	1	36576316	C	T	0.101865	0.017151	0.922264	8.53127	2.94e-09	3	FALSE	COL8A2	-15479
Glaucoma	glaucoma	rs156486	1	36576328	A	G	0.102393	0.01715	0.922204	8.61379	2.43e-09	3	FALSE	COL8A2	-15491
Glaucoma	glaucoma	rs4653159	1	36579215	G	A	-0.106375	0.012168	0.173854	17.6162	2.42e-18	3	TRUE	COL8A2	-18378
Glaucoma	glaucoma	rs274136	1	36579458	A	G	0.126768	0.019466	0.936835	10.1165	7.65e-11	3	FALSE	COL8A2	-18621
Glaucoma	glaucoma	rs11263853	1	36579648	G	A	-0.098109	0.011718	0.188865	16.2272	5.93e-17	3	FALSE	COL8A2	-18811
Glaucoma	glaucoma	rs11579904	1	36579981	C	T	-0.100892	0.012	0.176471	16.3551	4.42e-17	3	FALSE	COL8A2	-19144
Glaucoma	glaucoma	rs11263855	1	36581510	A	T	0.10212	0.017188	0.92214	8.53661	2.91e-09	3	FALSE	COL8A2	-20673
Glaucoma	glaucoma	rs11263856	1	36583747	C	A	0.101217	0.017282	0.922099	8.31419	4.85e-09	3	FALSE	COL8A2	-22910
Glaucoma	glaucoma	rs12074848	1	36585077	C	T	-0.060045	0.010227	0.300914	8.35267	4.44e-09	3	FALSE	COL8A2	-24240
Glaucoma	glaucoma	rs6677708	1	36586077	A	C	-0.096598	0.011711	0.20006	15.7719	1.69e-16	3	FALSE	COL8A2	-25240
Glaucoma	glaucoma	rs11263858	1	36588952	C	G	-0.087764	0.010923	0.221135	15.0076	9.83e-16	3	FALSE	COL8A2	-28115
Glaucoma	glaucoma	rs3845486	1	36589416	G	T	-0.087597	0.010922	0.221197	14.9566	1.11e-15	3	FALSE	COL8A2	-28579
Glaucoma	glaucoma	rs12078411	1	36592262	C	T	-0.084871	0.013353	0.227705	9.66932	2.14e-10	3	FALSE	COL8A2	1441
Glaucoma	glaucoma	rs172077	1	36592367	G	A	-0.088267	0.011159	0.232629	14.5695	2.69e-15	3	FALSE	COL8A2	1546
Glaucoma	glaucoma	rs7542594	1	36593856	T	C	-0.083458	0.010662	0.232986	14.2826	5.22e-15	3	FALSE	COL8A2	3035
Glaucoma	glaucoma	rs274120	1	36595664	A	G	-0.086278	0.010763	0.229553	14.94	1.15e-15	3	FALSE	COL8A2	4843
Glaucoma	glaucoma	rs6700737	1	36598214	A	G	-0.087309	0.010749	0.230935	15.3193	4.79e-16	3	FALSE	TRAPPC3	3959
Glaucoma	glaucoma	rs4653160	1	36599547	C	T	-0.082613	0.010553	0.237352	14.2869	5.17e-15	3	FALSE	TRAPPC3	2626
Glaucoma	glaucoma	rs12033824	1	36600307	C	T	-0.082667	0.010553	0.237074	14.302	4.99e-15	3	FALSE	TRAPPC3	1866
Glaucoma	glaucoma	rs12033825	1	36600311	C	T	-0.085452	0.010654	0.233721	14.9562	1.11e-15	3	FALSE	TRAPPC3	1862
Glaucoma	glaucoma	rs11263860	1	36601368	C	G	-0.082803	0.010555	0.237083	14.3427	4.54e-15	3	FALSE	TRAPPC3	805
Glaucoma	glaucoma	rs3767705	1	36602044	A	T	-0.084726	0.010613	0.234525	14.8243	1.5e-15	3	FALSE	TRAPPC3	129
Glaucoma	glaucoma	rs2231318	1	36602943	C	T	-0.084827	0.010613	0.234575	14.8576	1.39e-15	3	FALSE	TRAPPC3	-770
Glaucoma	glaucoma	rs2296268	1	36603165	G	A	-0.082876	0.010555	0.237148	14.3661	4.3e-15	3	FALSE	TRAPPC3	-992
Glaucoma	glaucoma	rs2231317	1	36603290	C	T	-0.082827	0.010555	0.237146	14.35	4.47e-15	3	FALSE	TRAPPC3	-1117
Glaucoma	glaucoma	rs6664296	1	36606620	A	G	-0.08746	0.010715	0.230941	15.4607	3.46e-16	3	FALSE	TRAPPC3	-4447
Glaucoma	glaucoma	rs6664471	1	36606757	A	G	-0.083194	0.01305	0.232294	9.72344	1.89e-10	3	FALSE	TRAPPC3	-4584
Glaucoma	glaucoma	rs1033891	1	36608402	A	G	-0.086803	0.010641	0.231748	15.4436	3.6e-16	3	FALSE	TRAPPC3	-6229
Glaucoma	glaucoma	rs1033890	1	36608414	C	T	-0.087723	0.010753	0.230946	15.446	3.58e-16	3	FALSE	TRAPPC3	-6241
Glaucoma	glaucoma	rs3767708	1	36610722	C	A	-0.086277	0.010676	0.231648	15.1729	6.72e-16	3	FALSE	TRAPPC3	-8549
Glaucoma	glaucoma	rs6425966	1	36611287	A	G	-0.087361	0.010719	0.230765	15.4184	3.82e-16	3	FALSE	TRAPPC3	-9114
Glaucoma	glaucoma	rs4381151	1	36612151	C	G	-0.085148	0.010621	0.233831	14.9429	1.14e-15	3	FALSE	TRAPPC3	-9978
Glaucoma	glaucoma	rs4652902	1	36612955	C	A	-0.0878	0.010718	0.230913	15.567	2.71e-16	3	FALSE	TRAPPC3	-10782
Glaucoma	glaucoma	rs7522400	1	36613380	A	G	-0.087609	0.010719	0.230875	15.5004	3.16e-16	3	FALSE	TRAPPC3	-11207
Glaucoma	glaucoma	rs4653162	1	36613704	A	C	-0.084743	0.010618	0.23428	14.8169	1.52e-15	3	FALSE	TRAPPC3	-11531
Glaucoma	glaucoma	rs10752586	1	36614713	C	G	-0.085761	0.010696	0.23366	14.9484	1.13e-15	3	FALSE	TRAPPC3	-12540
Glaucoma	glaucoma	rs3754080	1	36616337	T	C	-0.073568	0.010088	0.287247	12.4997	3.16e-13	3	FALSE	TRAPPC3	1239
Glaucoma	glaucoma	rs7537052	1	36616941	T	G	-0.072809	0.0099	0.298524	12.6989	2e-13	3	FALSE	TRAPPC3	1843
Glaucoma	glaucoma	rs737381	1	36621186	G	C	-0.074163	0.009927	0.299134	13.079	8.34e-14	3	FALSE	MAP7D1	-6
Glaucoma	glaucoma	rs272833	1	36622870	C	G	-0.073996	0.00986	0.304773	13.1912	6.44e-14	3	FALSE	MAP7D1	-1690
Glaucoma	glaucoma	rs7521145	1	36622903	A	G	-0.072212	0.009815	0.307069	12.7094	1.95e-13	3	FALSE	MAP7D1	-1723
Glaucoma	glaucoma	rs272827	1	36627191	T	C	-0.072425	0.00982	0.304288	12.7669	1.71e-13	3	FALSE	MAP7D1	-6011
Glaucoma	glaucoma	rs4653164	1	36627542	C	T	-0.070438	0.009769	0.307457	12.2358	5.81e-13	3	FALSE	MAP7D1	-6362
Glaucoma	glaucoma	rs11263861	1	36628033	G	A	-0.070897	0.009809	0.306682	12.2917	5.11e-13	3	FALSE	MAP7D1	-6853
Glaucoma	glaucoma	rs11263862	1	36632051	C	T	-0.072421	0.009821	0.304615	12.7637	1.72e-13	3	FALSE	MAP7D1	-10871
Glaucoma	glaucoma	rs272811	1	36634414	G	A	-0.072972	0.009821	0.304166	12.9467	1.13e-13	3	FALSE	MAP7D1	-13234
Glaucoma	glaucoma	rs11263863	1	36634915	C	T	-0.070337	0.009736	0.307388	12.2802	5.25e-13	3	FALSE	MAP7D1	-13735
Glaucoma	glaucoma	rs795047	1	36637708	A	G	-0.07147	0.009787	0.305013	12.5317	2.94e-13	3	FALSE	MAP7D1	-16528
Glaucoma	glaucoma	rs72663437	1	36783030	A	T	0.237139	0.041461	0.979422	7.9603	1.1e-08	3	FALSE	SH3D21	-11042
Glaucoma	glaucoma	rs55890026	1	36824332	A	G	0.209091	0.03601	0.978228	8.18349	6.55e-09	3	FALSE	STK40	-19107
Glaucoma	glaucoma	rs10796912	1	38091597	G	A	-0.050568	0.009192	0.56216	7.41327	3.86e-08	4	FALSE	RSPO1	-14646
Glaucoma	glaucoma	rs4074961	1	38092723	C	T	-0.05002	0.009058	0.562607	7.46494	3.43e-08	4	TRUE	RSPO1	-15772
Glaucoma	glaucoma	rs11206186	1	54117985	G	T	0.051724	0.009023	0.445468	7.99331	1.02e-08	5	FALSE	GLIS1	-146075
Glaucoma	glaucoma	rs1474462	1	54120058	G	A	0.052316	0.009017	0.446083	8.17168	6.73e-09	5	FALSE	GLIS1	-148148
Glaucoma	glaucoma	rs12733756	1	54120307	G	A	0.052255	0.009017	0.446099	8.15398	7.01e-09	5	FALSE	GLIS1	-148397
Glaucoma	glaucoma	rs2141079	1	54120873	C	T	0.052668	0.009026	0.439464	8.25791	5.52e-09	5	FALSE	GLIS1	-148963
Glaucoma	glaucoma	rs4927023	1	54121458	C	T	0.052665	0.009029	0.439347	8.25279	5.59e-09	5	FALSE	GLIS1	-149548
Glaucoma	glaucoma	rs12568524	1	54121976	G	A	-0.054403	0.009302	0.628381	8.29225	5.1e-09	5	FALSE	GLIS1	-150066
Glaucoma	glaucoma	rs12561920	1	54121981	T	G	-0.054808	0.009295	0.632032	8.41786	3.82e-09	5	FALSE	GLIS1	-150071
Glaucoma	glaucoma	rs12744257	1	54122030	G	A	0.052714	0.009032	0.439357	8.26117	5.48e-09	5	FALSE	GLIS1	-150120
Glaucoma	glaucoma	rs6688040	1	54122770	C	T	0.052573	0.009069	0.439267	8.15894	6.94e-09	5	FALSE	GLIS1	-150860
Glaucoma	glaucoma	rs941125	1	54123873	G	T	-0.058925	0.009298	0.629078	9.61723	2.41e-10	5	TRUE	GLIS1	-151963
Glaucoma	glaucoma	rs2950241	1	54129591	G	A	0.05662	0.010341	0.251708	7.3499	4.47e-08	5	FALSE	GLIS1	-157681
Glaucoma	glaucoma	rs3006905	1	54130119	G	C	0.057188	0.010333	0.252287	7.49483	3.2e-08	5	FALSE	GLIS1	-158209
Glaucoma	glaucoma	rs2950244	1	54143759	C	T	0.057111	0.010308	0.253794	7.51053	3.09e-08	5	FALSE	GLIS1	-171849
Glaucoma	glaucoma	rs2948044	1	54149577	G	C	0.055689	0.009288	0.369526	8.68166	2.08e-09	5	FALSE	GLIS1	-177667
Glaucoma	glaucoma	rs3006882	1	54152487	G	A	0.058325	0.010143	0.264475	8.03884	9.14e-09	5	FALSE	GLIS1	-180577
Glaucoma	glaucoma	rs3013777	1	54152621	T	C	0.053393	0.009253	0.385604	8.09089	8.11e-09	5	FALSE	GLIS1	-180711
Glaucoma	glaucoma	rs2948042	1	54152703	G	A	0.058454	0.010142	0.264597	8.07258	8.46e-09	5	FALSE	GLIS1	-180793
Glaucoma	glaucoma	rs882879	1	54154726	G	T	0.058464	0.010142	0.264497	8.07504	8.41e-09	5	FALSE	GLIS1	-182816
Glaucoma	glaucoma	rs3013771	1	54155902	C	T	0.058614	0.01014	0.264815	8.11673	7.64e-09	5	FALSE	GLIS1	-183992
Glaucoma	glaucoma	rs3013770	1	54155959	C	T	0.058544	0.010143	0.264393	8.09486	8.04e-09	5	FALSE	GLIS1	-184049
Glaucoma	glaucoma	rs3013769	1	54156323	G	A	0.058244	0.010142	0.264546	8.02022	9.55e-09	5	FALSE	GLIS1	-184413
Glaucoma	glaucoma	rs3013768	1	54156434	G	A	0.058503	0.010143	0.264555	8.08409	8.24e-09	5	FALSE	GLIS1	-184524
Glaucoma	glaucoma	rs2948043	1	54156443	A	C	0.05819	0.010143	0.264477	8.00462	9.89e-09	5	FALSE	GLIS1	-184533
Glaucoma	glaucoma	rs3013767	1	54156757	C	T	0.058278	0.010143	0.26445	8.02735	9.39e-09	5	FALSE	GLIS1	-184847
Glaucoma	glaucoma	rs72660653	1	54157283	G	C	-0.071545	0.01246	0.783506	8.01819	9.59e-09	5	FALSE	GLIS1	-185373
Glaucoma	glaucoma	rs72660654	1	54157287	C	T	-0.070876	0.012475	0.784218	7.86355	1.37e-08	5	FALSE	GLIS1	-185377
Glaucoma	glaucoma	rs11206194	1	54163071	G	A	0.053305	0.009238	0.392558	8.08965	8.13e-09	5	FALSE	GLIS1	-191161
Glaucoma	glaucoma	rs1615037	1	54165541	C	T	0.056816	0.01019	0.263161	7.59767	2.53e-08	5	FALSE	GLIS1	-193631
Glaucoma	glaucoma	rs1780395	1	54165699	G	T	0.052578	0.009248	0.385431	7.87361	1.34e-08	5	FALSE	GLIS1	-193789
Glaucoma	glaucoma	rs7523018	1	54167688	A	G	-0.079655	0.012825	0.781689	9.26525	5.43e-10	5	FALSE	GLIS1	-195778
Glaucoma	glaucoma	rs1173588	1	54172250	C	G	0.052655	0.00925	0.385789	7.89127	1.28e-08	5	FALSE	GLIS1	-200340
Glaucoma	glaucoma	rs1173589	1	54172944	G	A	0.053372	0.009241	0.390997	8.10394	7.87e-09	5	FALSE	GLIS1	-201034
Glaucoma	glaucoma	rs1173590	1	54173101	G	T	0.052686	0.009241	0.392118	7.91346	1.22e-08	5	FALSE	GLIS1	-201191
Glaucoma	glaucoma	rs1173591	1	54173693	C	T	0.056185	0.010124	0.269608	7.53277	2.93e-08	5	FALSE	GLIS1	-201783
Glaucoma	glaucoma	rs2694594	1	54174846	G	C	0.056134	0.010124	0.269609	7.52059	3.02e-08	5	FALSE	GLIS1	-202936
Glaucoma	glaucoma	rs1780392	1	54175302	C	T	0.056182	0.010124	0.269615	7.5318	2.94e-08	5	FALSE	GLIS1	-203392
Glaucoma	glaucoma	rs1780391	1	54177708	C	G	0.055876	0.010126	0.269518	7.45482	3.51e-08	5	FALSE	GLIS1	-205798
Glaucoma	glaucoma	rs1614395	1	54181668	G	A	0.056161	0.010127	0.269476	7.52288	3e-08	5	FALSE	GLIS1	-209758
Glaucoma	glaucoma	rs4927030	1	54182886	A	C	-0.054569	0.009418	0.652452	8.15224	7.04e-09	5	FALSE	GLIS1	-210976
Glaucoma	glaucoma	rs17384346	1	54187282	T	C	-0.052142	0.009394	0.655874	7.53453	2.92e-08	5	FALSE	GLIS1	-215372
Glaucoma	glaucoma	rs797906	1	54190695	C	A	-0.05237	0.009397	0.655958	7.59068	2.57e-08	5	FALSE	GLIS1	-218785
Glaucoma	glaucoma	rs797907	1	54191089	A	T	-0.052216	0.009397	0.655822	7.5505	2.82e-08	5	FALSE	GLIS1	-219179
Glaucoma	glaucoma	rs1537430	1	54735974	C	T	0.050219	0.009058	0.436363	7.51873	3.03e-08	6	FALSE	SSBP3	-44869
Glaucoma	glaucoma	rs9662034	1	54736800	C	T	0.050023	0.009092	0.436454	7.41467	3.85e-08	6	FALSE	SSBP3	-45695
Glaucoma	glaucoma	rs487645	1	54737590	A	G	0.051513	0.009095	0.438124	7.81868	1.52e-08	6	FALSE	SSBP3	-46485
Glaucoma	glaucoma	rs603901	1	54741767	C	T	0.052633	0.009066	0.435793	8.1817	6.58e-09	6	TRUE	SSBP3	-50662
Glaucoma	glaucoma	rs536684	1	54742078	A	G	0.052688	0.009103	0.435689	8.13634	7.31e-09	6	FALSE	SSBP3	-50973
Glaucoma	glaucoma	rs590041	1	54742471	T	C	0.052104	0.009144	0.432786	7.90516	1.24e-08	6	FALSE	SSBP3	-51366
Glaucoma	glaucoma	rs562408	1	54742618	A	G	0.052546	0.009153	0.432905	8.0146	9.67e-09	6	FALSE	SSBP3	-51513
Glaucoma	glaucoma	rs12139208	1	88213014	T	C	0.05278	0.009236	0.377573	7.94839	1.13e-08	7	TRUE	NA	NA
Glaucoma	glaucoma	rs1192415	1	92077097	G	A	0.063868	0.011376	0.188044	7.69394	2.02e-08	8	FALSE	TGFBR3	68805
Glaucoma	glaucoma	rs4658101	1	92077409	A	G	0.063937	0.011467	0.18818	7.59709	2.53e-08	8	FALSE	TGFBR3	68493
Glaucoma	glaucoma	rs1192419	1	92080059	A	G	0.064693	0.011387	0.187608	7.86333	1.37e-08	8	TRUE	TGFBR3	65843
Glaucoma	glaucoma	rs2809823	1	101003762	C	A	-0.060328	0.010292	0.513815	8.32722	4.71e-09	9	TRUE	GPR88	-69
Glaucoma	glaucoma	rs1414416	1	101028565	G	T	-0.057151	0.010216	0.523067	7.64463	2.27e-08	9	FALSE	GPR88	20991
Glaucoma	glaucoma	rs1934704	1	102969517	T	G	0.053188	0.009445	0.403626	7.7362	1.84e-08	10	FALSE	NA	NA
Glaucoma	glaucoma	rs11164534	1	102973286	T	A	0.05214	0.009184	0.403206	7.85191	1.41e-08	10	FALSE	NA	NA
Glaucoma	glaucoma	rs12127561	1	102986142	T	A	0.051203	0.00918	0.403365	7.6025	2.5e-08	10	FALSE	NA	NA
Glaucoma	glaucoma	rs10874627	1	102990394	G	C	0.051115	0.009179	0.40333	7.57966	2.63e-08	10	FALSE	NA	NA
Glaucoma	glaucoma	rs10127739	1	102991113	G	A	0.05094	0.009146	0.403405	7.58284	2.61e-08	10	FALSE	NA	NA
Glaucoma	glaucoma	rs950060	1	102998336	C	T	0.050886	0.009145	0.40327	7.57003	2.69e-08	10	FALSE	NA	NA
Glaucoma	glaucoma	rs7554395	1	103000750	A	C	0.051044	0.009144	0.403323	7.6135	2.43e-08	10	FALSE	NA	NA
Glaucoma	glaucoma	rs4908252	1	103003183	T	C	0.050966	0.009144	0.403274	7.59265	2.55e-08	10	FALSE	NA	NA
Glaucoma	glaucoma	rs7532630	1	103005028	G	A	0.050996	0.009145	0.403242	7.60008	2.51e-08	10	FALSE	NA	NA
Glaucoma	glaucoma	rs7522481	1	103005084	A	T	0.05101	0.009144	0.403353	7.60527	2.48e-08	10	FALSE	NA	NA
Glaucoma	glaucoma	rs1356393	1	103006965	C	T	0.050902	0.009144	0.403385	7.57557	2.66e-08	10	FALSE	NA	NA
Glaucoma	glaucoma	rs2889309	1	103010867	T	C	0.050946	0.009143	0.403345	7.58843	2.58e-08	10	FALSE	NA	NA
Glaucoma	glaucoma	rs4907974	1	103021627	T	C	0.050447	0.009208	0.385972	7.35725	4.39e-08	10	FALSE	NA	NA
Glaucoma	glaucoma	rs1517426	1	103040474	G	T	0.051009	0.009225	0.383691	7.48266	3.29e-08	10	FALSE	NA	NA
Glaucoma	glaucoma	rs10874631	1	103043882	T	C	0.051839	0.009097	0.414326	7.90729	1.24e-08	10	FALSE	NA	NA
Glaucoma	glaucoma	rs4907976	1	103047426	G	A	0.051483	0.009096	0.414297	7.80859	1.55e-08	10	FALSE	NA	NA
Glaucoma	glaucoma	rs10874634	1	103055698	C	A	0.051589	0.009096	0.414359	7.83819	1.45e-08	10	FALSE	NA	NA
Glaucoma	glaucoma	rs1356396	1	103074839	A	C	0.050993	0.009094	0.414363	7.67616	2.11e-08	10	FALSE	NA	NA
Glaucoma	glaucoma	rs11164555	1	103079580	G	C	0.051174	0.009095	0.414312	7.7253	1.88e-08	10	FALSE	NA	NA
Glaucoma	glaucoma	rs12406889	1	103081751	G	T	0.05101	0.009095	0.414332	7.68041	2.09e-08	10	FALSE	NA	NA
Glaucoma	glaucoma	rs61811937	1	103082895	G	A	0.05141	0.009095	0.414282	7.79074	1.62e-08	10	FALSE	NA	NA
Glaucoma	glaucoma	rs11164559	1	103088742	G	T	0.051344	0.009095	0.41421	7.77271	1.69e-08	10	FALSE	NA	NA
Glaucoma	glaucoma	rs2376167	1	103099838	G	A	0.055923	0.00935	0.419276	8.64146	2.28e-09	10	TRUE	NA	NA
Glaucoma	glaucoma	rs1517432	1	103100912	C	T	0.053525	0.00909	0.419188	8.39773	4e-09	10	FALSE	NA	NA
Glaucoma	glaucoma	rs1517430	1	103102861	C	T	0.053504	0.00909	0.419161	8.39176	4.06e-09	10	FALSE	NA	NA
Glaucoma	glaucoma	rs2376170	1	103106818	T	A	0.052902	0.00909	0.419243	8.21798	6.05e-09	10	FALSE	NA	NA
Glaucoma	glaucoma	rs7413747	1	103108543	G	A	0.054828	0.00942	0.343624	8.22006	6.02e-09	10	FALSE	NA	NA
Glaucoma	glaucoma	rs11164564	1	103111868	G	T	0.051535	0.009223	0.386367	7.62737	2.36e-08	10	FALSE	NA	NA
Glaucoma	glaucoma	rs12060674	1	103113416	T	G	-0.053352	0.009437	0.65652	7.79306	1.61e-08	10	FALSE	NA	NA
Glaucoma	glaucoma	rs977155	1	103113681	T	C	0.054024	0.009124	0.419363	8.48261	3.29e-09	10	FALSE	NA	NA
Glaucoma	glaucoma	rs2138801	1	103125052	C	T	0.054078	0.009139	0.408563	8.47279	3.37e-09	10	FALSE	NA	NA
Glaucoma	glaucoma	rs10874638	1	103128845	C	T	0.054386	0.009139	0.408333	8.56284	2.74e-09	10	FALSE	NA	NA
Glaucoma	glaucoma	rs12122750	1	103131263	G	A	0.057119	0.009125	0.414694	9.39918	3.99e-10	11	FALSE	NA	NA
Glaucoma	glaucoma	rs1451045	1	103137323	T	C	0.054512	0.009138	0.40845	8.60079	2.51e-09	11	FALSE	NA	NA
Glaucoma	glaucoma	rs11164569	1	103142255	C	T	0.056987	0.009126	0.414714	9.35862	4.38e-10	11	FALSE	NA	NA
Glaucoma	glaucoma	rs10047253	1	103144497	C	T	0.054258	0.009137	0.408418	8.52799	2.96e-09	11	FALSE	NA	NA
Glaucoma	glaucoma	rs11164571	1	103152893	A	G	0.057149	0.009126	0.414384	9.40756	3.91e-10	11	FALSE	NA	NA
Glaucoma	glaucoma	rs10443190	1	103153108	G	A	0.057056	0.009125	0.414477	9.3801	4.17e-10	11	FALSE	NA	NA
Glaucoma	glaucoma	rs1451027	1	103166521	G	A	0.057459	0.009126	0.414718	9.50231	3.15e-10	11	FALSE	NA	NA
Glaucoma	glaucoma	rs11164591	1	103186913	G	A	0.05786	0.009239	0.38985	9.40895	3.9e-10	11	FALSE	NA	NA
Glaucoma	glaucoma	rs6699996	1	103188273	T	C	0.058168	0.009239	0.389855	9.50102	3.15e-10	11	FALSE	NA	NA
Glaucoma	glaucoma	rs1597583	1	103206316	T	C	0.065017	0.009573	0.325555	10.939	1.15e-11	11	FALSE	NA	NA
Glaucoma	glaucoma	rs1597582	1	103206371	G	A	0.06705	0.009552	0.339942	11.6362	2.31e-12	11	FALSE	NA	NA
Glaucoma	glaucoma	rs1812682	1	103210619	A	T	0.065656	0.009137	0.410479	12.1578	6.95e-13	11	FALSE	NA	NA
Glaucoma	glaucoma	rs6577334	1	103214274	G	A	-0.058349	0.009227	0.616	9.57891	2.64e-10	11	FALSE	NA	NA
Glaucoma	glaucoma	rs9787064	1	103215963	T	C	0.061635	0.010905	0.410466	7.78865	1.63e-08	11	FALSE	NA	NA
Glaucoma	glaucoma	rs713162	1	103216881	G	A	-0.058719	0.009226	0.615876	9.69429	2.02e-10	11	FALSE	NA	NA
Glaucoma	glaucoma	rs10735776	1	103218185	T	C	0.065588	0.009102	0.410443	12.2213	6.01e-13	11	FALSE	NA	NA
Glaucoma	glaucoma	rs10747431	1	103218213	T	C	0.065498	0.009102	0.410464	12.1903	6.45e-13	11	FALSE	NA	NA
Glaucoma	glaucoma	rs61812153	1	103219928	C	T	0.065652	0.009102	0.410445	12.2449	5.69e-13	11	FALSE	NA	NA
Glaucoma	glaucoma	rs12136992	1	103220808	G	A	0.065733	0.009102	0.410474	12.2734	5.33e-13	11	FALSE	NA	NA
Glaucoma	glaucoma	rs12132471	1	103221544	G	A	0.065733	0.009102	0.410452	12.2732	5.33e-13	11	FALSE	NA	NA
Glaucoma	glaucoma	rs4908262	1	103225699	C	T	0.065571	0.0091	0.410447	12.2203	6.02e-13	11	FALSE	NA	NA
Glaucoma	glaucoma	rs1932341	1	103228021	T	C	0.065696	0.0091	0.410463	12.2652	5.43e-13	11	FALSE	NA	NA
Glaucoma	glaucoma	rs921416	1	103228579	C	T	0.065638	0.009098	0.412463	12.2501	5.62e-13	11	FALSE	NA	NA
Glaucoma	glaucoma	rs7521799	1	103232517	T	G	0.065365	0.009095	0.412481	12.1604	6.91e-13	11	FALSE	NA	NA
Glaucoma	glaucoma	rs12144719	1	103238411	G	A	0.066289	0.009091	0.412901	12.4966	3.19e-13	11	FALSE	NA	NA
Glaucoma	glaucoma	rs62995062	1	103238682	C	A	0.065323	0.009389	0.414216	11.4441	3.6e-12	11	FALSE	NA	NA
Glaucoma	glaucoma	rs61812156	1	103238683	A	T	0.062234	0.011145	0.455486	7.61894	2.4e-08	11	FALSE	NA	NA
Glaucoma	glaucoma	rs12406439	1	103240351	C	T	0.066273	0.00909	0.412894	12.4925	3.22e-13	11	FALSE	NA	NA
Glaucoma	glaucoma	rs12410008	1	103241798	G	A	0.066851	0.009089	0.412782	12.7019	1.99e-13	11	FALSE	NA	NA
Glaucoma	glaucoma	rs7540247	1	103243769	T	A	0.066852	0.009089	0.412769	12.7024	1.98e-13	11	FALSE	COL11A1	98254
Glaucoma	glaucoma	rs11164600	1	103244342	T	C	0.066823	0.009088	0.412758	12.6926	2.03e-13	11	FALSE	COL11A1	97681
Glaucoma	glaucoma	rs4381210	1	103247297	C	T	0.066651	0.009092	0.413087	12.6232	2.38e-13	11	FALSE	COL11A1	94726
Glaucoma	glaucoma	rs11164603	1	103248978	A	T	0.066949	0.009088	0.412791	12.739	1.82e-13	11	FALSE	COL11A1	93045
Glaucoma	glaucoma	rs10874654	1	103249183	C	T	0.06695	0.009088	0.412791	12.7394	1.82e-13	11	FALSE	COL11A1	92840
Glaucoma	glaucoma	rs10782904	1	103251006	G	A	0.067005	0.009088	0.412798	12.7597	1.74e-13	11	FALSE	COL11A1	91017
Glaucoma	glaucoma	rs10782905	1	103251295	G	C	0.067005	0.009088	0.4128	12.7601	1.74e-13	11	FALSE	COL11A1	90728
Glaucoma	glaucoma	rs11164604	1	103253485	C	T	0.066983	0.009087	0.412806	12.7538	1.76e-13	11	FALSE	COL11A1	88538
Glaucoma	glaucoma	rs1451029	1	103255303	T	C	0.067131	0.009087	0.41286	12.8078	1.56e-13	11	FALSE	COL11A1	86720
Glaucoma	glaucoma	rs12129229	1	103255687	A	G	0.06722	0.009087	0.412957	12.8388	1.45e-13	11	FALSE	COL11A1	86336
Glaucoma	glaucoma	rs1551105	1	103259509	G	T	0.067116	0.009087	0.412773	12.8005	1.58e-13	11	FALSE	COL11A1	82514
Glaucoma	glaucoma	rs4590689	1	103264964	G	A	0.06749	0.00909	0.408544	12.9271	1.18e-13	11	FALSE	COL11A1	77059
Glaucoma	glaucoma	rs79367205	1	103272071	G	T	0.067704	0.009089	0.408342	13.0082	9.81e-14	11	FALSE	COL11A1	69952
Glaucoma	glaucoma	rs112510995	1	103272424	T	C	0.065758	0.010403	0.408273	9.57137	2.68e-10	11	FALSE	COL11A1	69599
Glaucoma	glaucoma	rs34310235	1	103274082	T	C	0.067829	0.009089	0.40835	13.0528	8.86e-14	11	FALSE	COL11A1	67941
Glaucoma	glaucoma	rs1451042	1	103278710	T	C	0.067846	0.00909	0.408318	13.0575	8.76e-14	11	FALSE	COL11A1	63313
Glaucoma	glaucoma	rs1451043	1	103278901	A	T	0.067931	0.00909	0.408366	13.0885	8.16e-14	11	FALSE	COL11A1	63122
Glaucoma	glaucoma	rs7513722	1	103285283	T	C	0.067924	0.009091	0.408275	13.081	8.3e-14	11	FALSE	COL11A1	56740
Glaucoma	glaucoma	rs11164615	1	103285858	T	C	0.062859	0.01098	0.401115	7.97458	1.06e-08	11	FALSE	COL11A1	56165
Glaucoma	glaucoma	rs11164616	1	103286648	T	C	0.067645	0.009091	0.40835	12.9809	1.05e-13	11	FALSE	COL11A1	55375
Glaucoma	glaucoma	rs56922544	1	103293260	C	T	0.067639	0.009092	0.408385	12.9752	1.06e-13	11	FALSE	COL11A1	48763
Glaucoma	glaucoma	rs1839632	1	103299744	C	G	0.067815	0.009128	0.408305	12.9427	1.14e-13	11	FALSE	COL11A1	42279
Glaucoma	glaucoma	rs10782909	1	103309862	A	C	0.067952	0.009125	0.410342	12.9995	1e-13	11	FALSE	COL11A1	32161
Glaucoma	glaucoma	rs1599703	1	103310189	T	C	0.067908	0.009125	0.410337	12.9838	1.04e-13	11	FALSE	COL11A1	31834
Glaucoma	glaucoma	rs1599706	1	103311915	C	T	0.067284	0.009414	0.410339	12.0351	9.22e-13	11	FALSE	COL11A1	30108
Glaucoma	glaucoma	rs10782910	1	103317086	C	T	0.06803	0.009126	0.410402	13.0254	9.43e-14	11	FALSE	COL11A1	24937
Glaucoma	glaucoma	rs2376259	1	103318973	T	G	0.067482	0.009092	0.410295	12.9195	1.2e-13	11	FALSE	COL11A1	23050
Glaucoma	glaucoma	rs2086014	1	103319904	G	A	0.06739	0.009092	0.410255	12.8863	1.3e-13	11	FALSE	COL11A1	22119
Glaucoma	glaucoma	rs10430072	1	103320747	G	C	0.067384	0.009092	0.410264	12.8842	1.31e-13	11	FALSE	COL11A1	21276
Glaucoma	glaucoma	rs10874660	1	103324532	C	A	0.067738	0.009092	0.410397	13.0114	9.74e-14	11	FALSE	COL11A1	17491
Glaucoma	glaucoma	rs12404334	1	103325774	T	C	0.067246	0.009093	0.410249	12.8328	1.47e-13	11	FALSE	COL11A1	16249
Glaucoma	glaucoma	rs10874661	1	103328929	G	T	0.068508	0.009127	0.410386	13.1976	6.34e-14	11	FALSE	COL11A1	13094
Glaucoma	glaucoma	rs12133652	1	103335136	A	G	0.06838	0.009127	0.410899	13.1485	7.1e-14	11	FALSE	COL11A1	6887
Glaucoma	glaucoma	rs1318755	1	103340513	G	A	0.068443	0.009133	0.408913	13.1557	6.99e-14	11	FALSE	COL11A1	1510
Glaucoma	glaucoma	rs2169608	1	103350118	G	C	0.066854	0.009202	0.390958	12.4113	3.88e-13	11	FALSE	COL11A1	-8095
Glaucoma	glaucoma	rs1241184	1	103350264	G	A	0.060856	0.010708	0.227838	7.86818	1.35e-08	11	FALSE	COL11A1	-8241
Glaucoma	glaucoma	rs1241185	1	103350409	G	A	0.060928	0.010709	0.227619	7.88373	1.31e-08	11	FALSE	COL11A1	-8386
Glaucoma	glaucoma	rs2169609	1	103350437	T	C	0.066778	0.009202	0.390943	12.3847	4.12e-13	11	FALSE	COL11A1	-8414
Glaucoma	glaucoma	rs2077569	1	103350876	G	A	0.066736	0.009202	0.39093	12.3698	4.27e-13	11	FALSE	COL11A1	-8853
Glaucoma	glaucoma	rs945326	1	103351255	T	G	0.06679	0.009202	0.390957	12.3885	4.09e-13	11	FALSE	COL11A1	-9232
Glaucoma	glaucoma	rs1932331	1	103351323	C	T	0.066779	0.009202	0.390942	12.3851	4.12e-13	11	FALSE	COL11A1	-9300
Glaucoma	glaucoma	rs2783567	1	103351854	C	A	0.060812	0.010708	0.227837	7.85781	1.39e-08	11	FALSE	COL11A1	-9831
Glaucoma	glaucoma	rs1841841	1	103351955	T	C	0.066806	0.009202	0.390549	12.3942	4.03e-13	11	FALSE	COL11A1	-9932
Glaucoma	glaucoma	rs1463048	1	103352076	C	T	0.066815	0.009202	0.390951	12.3973	4.01e-13	11	FALSE	COL11A1	-10053
Glaucoma	glaucoma	rs2229783	1	103352451	A	G	0.066819	0.009202	0.390968	12.3994	3.99e-13	11	FALSE	COL11A1	-10428
Glaucoma	glaucoma	rs11164628	1	103352773	C	T	0.067024	0.009202	0.390964	12.4706	3.38e-13	11	FALSE	COL11A1	-10750
Glaucoma	glaucoma	rs11164629	1	103352801	G	A	0.066883	0.009202	0.390953	12.4212	3.79e-13	11	FALSE	COL11A1	-10778
Glaucoma	glaucoma	rs11164630	1	103352995	C	T	0.066884	0.009203	0.390878	12.4195	3.81e-13	11	FALSE	COL11A1	-10972
Glaucoma	glaucoma	rs12023984	1	103353139	C	A	0.066966	0.009202	0.390967	12.4506	3.54e-13	11	FALSE	COL11A1	-11116
Glaucoma	glaucoma	rs2783569	1	103353867	C	T	0.061131	0.010707	0.227893	7.93501	1.16e-08	11	FALSE	COL11A1	-11844
Glaucoma	glaucoma	rs11164632	1	103353900	A	T	0.066824	0.009208	0.391848	12.3859	4.11e-13	11	FALSE	COL11A1	-11877
Glaucoma	glaucoma	rs11164633	1	103353933	G	T	0.066462	0.009211	0.392355	12.253	5.58e-13	11	FALSE	COL11A1	-11910
Glaucoma	glaucoma	rs2615980	1	103353934	C	T	0.065567	0.009693	0.316803	10.8583	1.39e-11	11	FALSE	COL11A1	-11911
Glaucoma	glaucoma	rs1763347	1	103354428	A	G	0.06097	0.010708	0.227853	7.89442	1.28e-08	11	FALSE	COL11A1	-12405
Glaucoma	glaucoma	rs1241163	1	103355765	A	C	0.059272	0.01079	0.222346	7.39311	4.04e-08	11	FALSE	COL11A1	-13742
Glaucoma	glaucoma	rs1085	1	103356168	A	C	0.059324	0.010789	0.222593	7.40617	3.92e-08	11	FALSE	COL11A1	-14145
Glaucoma	glaucoma	rs10874662	1	103357553	A	C	0.067622	0.009259	0.378837	12.5341	2.92e-13	11	FALSE	COL11A1	-15530
Glaucoma	glaucoma	rs6677574	1	103363378	G	A	0.067531	0.009258	0.378738	12.5038	3.13e-13	11	FALSE	COL11A1	-21355
Glaucoma	glaucoma	rs1932350	1	103365785	C	T	0.067787	0.009259	0.378615	12.5926	2.56e-13	11	FALSE	COL11A1	-23762
Glaucoma	glaucoma	rs1620866	1	103368237	A	G	0.065135	0.009645	0.317767	10.8236	1.5e-11	11	FALSE	COL11A1	-26214
Glaucoma	glaucoma	rs11576308	1	103370977	G	A	0.075131	0.009522	0.390713	14.5009	3.16e-15	11	FALSE	COL11A1	-28954
Glaucoma	glaucoma	rs11164635	1	103373747	T	A	0.06704	0.010457	0.234497	9.82561	1.49e-10	11	FALSE	COL11A1	-31724
Glaucoma	glaucoma	rs1015747	1	103374930	C	A	0.0752	0.009403	0.346738	14.876	1.33e-15	11	FALSE	COL11A1	-32907
Glaucoma	glaucoma	rs11164636	1	103377968	A	C	0.066975	0.010456	0.234504	9.81052	1.55e-10	11	FALSE	COL11A1	-35945
Glaucoma	glaucoma	rs4908272	1	103379548	A	G	0.075466	0.0094	0.346754	14.9829	1.04e-15	11	FALSE	COL11A1	-37525
Glaucoma	glaucoma	rs3753841	1	103379918	G	A	0.07538	0.00916	0.388292	15.7029	1.98e-16	11	TRUE	COL11A1	-37895
Glaucoma	glaucoma	rs11164637	1	103382943	A	G	0.075411	0.0094	0.346748	14.962	1.09e-15	11	FALSE	COL11A1	-40920
Glaucoma	glaucoma	rs1841837	1	103384044	G	A	0.075481	0.009401	0.346742	14.9878	1.03e-15	11	FALSE	COL11A1	-42021
Glaucoma	glaucoma	rs2376261	1	103384641	C	A	0.066399	0.011152	0.196091	8.57045	2.69e-09	11	FALSE	COL11A1	-42618
Glaucoma	glaucoma	rs993471	1	103385373	G	A	0.075255	0.00916	0.388067	15.6552	2.21e-16	11	FALSE	COL11A1	-43350
Glaucoma	glaucoma	rs11801437	1	103385653	G	A	0.066318	0.011152	0.19609	8.5512	2.81e-09	11	FALSE	COL11A1	-43630
Glaucoma	glaucoma	rs10127873	1	103386485	T	C	0.066424	0.011152	0.196089	8.57641	2.65e-09	11	FALSE	COL11A1	-44462
Glaucoma	glaucoma	rs10127706	1	103386807	C	T	0.066428	0.011152	0.196114	8.57737	2.65e-09	11	FALSE	COL11A1	-44784
Glaucoma	glaucoma	rs4908274	1	103389914	A	T	0.075438	0.009402	0.346644	14.9674	1.08e-15	11	FALSE	COL11A1	-47891
Glaucoma	glaucoma	rs1993822	1	103392363	C	A	0.075442	0.009403	0.346666	14.9656	1.08e-15	11	FALSE	COL11A1	-50340
Glaucoma	glaucoma	rs12138977	1	103393457	C	T	0.075235	0.009402	0.346823	14.89	1.29e-15	11	FALSE	COL11A1	-51434
Glaucoma	glaucoma	rs12729158	1	103394058	G	T	0.069	0.010741	0.34666	9.86333	1.37e-10	11	FALSE	COL11A1	-52035
Glaucoma	glaucoma	rs113492276	1	103395188	G	A	0.068867	0.010746	0.346702	9.81823	1.52e-10	11	FALSE	COL11A1	-53165
Glaucoma	glaucoma	rs7413913	1	103395742	A	G	0.068716	0.010749	0.347059	9.77405	1.68e-10	11	FALSE	COL11A1	-53719
Glaucoma	glaucoma	rs4522018	1	103398164	C	G	0.065867	0.011166	0.1961	8.425	3.76e-09	11	FALSE	COL11A1	-56141
Glaucoma	glaucoma	rs12756209	1	103399207	A	C	0.068545	0.010545	0.390294	10.0809	8.3e-11	11	FALSE	COL11A1	-57184
Glaucoma	glaucoma	rs2045819	1	103400314	T	C	0.065404	0.011165	0.196352	8.31792	4.81e-09	11	FALSE	COL11A1	-58291
Glaucoma	glaucoma	rs6679803	1	103402995	A	G	0.06608	0.010501	0.23502	9.49157	3.22e-10	11	FALSE	COL11A1	-60972
Glaucoma	glaucoma	rs2061705	1	103441814	A	G	0.061131	0.009022	0.505694	10.8911	1.29e-11	11	FALSE	COL11A1	-99791
Glaucoma	glaucoma	rs11589479	1	155033308	G	A	0.080098	0.012465	0.834566	9.8683	1.35e-10	12	TRUE	ADAM15	-10266
Glaucoma	glaucoma	rs10737486	1	162665075	G	A	0.063977	0.011082	0.210262	8.09744	7.99e-09	13	TRUE	DDR2	-63912
Glaucoma	glaucoma	rs10737487	1	162667331	G	A	0.056786	0.010304	0.262676	7.43765	3.65e-08	13	FALSE	DDR2	-66168
Glaucoma	glaucoma	rs4411113	1	162668008	G	T	0.056856	0.010304	0.262698	7.45403	3.52e-08	13	FALSE	DDR2	-66845
Glaucoma	glaucoma	rs10753585	1	162669006	C	T	0.056214	0.010309	0.262493	7.29537	5.07e-08	13	FALSE	DDR2	-67843
Glaucoma	glaucoma	rs4477251	1	162670541	A	G	0.056966	0.010374	0.257278	7.38905	4.08e-08	13	FALSE	DDR2	-69378
Glaucoma	glaucoma	rs4542196	1	162679145	G	A	0.056068	0.010256	0.265705	7.32939	4.68e-08	13	FALSE	DDR2	-77982
Glaucoma	glaucoma	rs2553640	1	165466877	G	A	-0.117608	0.015975	0.916196	12.7228	1.89e-13	14	FALSE	LRRC52	46367
Glaucoma	glaucoma	rs285498	1	165467808	C	A	-0.118547	0.01596	0.91619	12.9382	1.15e-13	14	TRUE	LRRC52	45436
Glaucoma	glaucoma	rs2766085	1	165471470	A	G	-0.113457	0.015819	0.915984	12.1141	7.69e-13	14	FALSE	LRRC52	41774
Glaucoma	glaucoma	rs206236	1	165510264	C	A	-0.091989	0.015114	0.91004	8.92412	1.19e-09	14	FALSE	LRRC52	2980
Glaucoma	glaucoma	rs7530759	1	165562826	C	T	-0.195654	0.03118	0.979547	9.44279	3.61e-10	15	FALSE	LRRC52	29628
Glaucoma	glaucoma	rs10918226	1	165617972	T	C	0.115764	0.018346	0.127929	9.54027	2.88e-10	15	FALSE	MGST3	-17874
Glaucoma	glaucoma	rs9333468	1	165619424	G	T	0.116134	0.020628	0.130377	7.73333	1.85e-08	15	FALSE	MGST3	-19326
Glaucoma	glaucoma	rs4147602	1	165621778	T	C	0.058336	0.009621	0.363316	8.86171	1.37e-09	15	FALSE	MGST3	-21680
Glaucoma	glaucoma	rs114763603	1	165622729	A	G	-0.199318	0.032512	0.978882	9.04464	9.02e-10	15	FALSE	MGST3	-22631
Glaucoma	glaucoma	rs7533986	1	165623994	C	T	0.0605	0.009493	0.347059	9.71847	1.91e-10	15	FALSE	MGST3	-23896
Glaucoma	glaucoma	rs7534359	1	165624193	G	C	0.060023	0.009467	0.345356	9.62492	2.37e-10	15	FALSE	MGST3	-24095
Glaucoma	glaucoma	rs7551594	1	165625474	T	C	0.061397	0.009938	0.342835	9.1748	6.69e-10	15	FALSE	MGST3	-25376
Glaucoma	glaucoma	rs575455649	1	165636417	A	T	-0.510125	0.092784	0.995888	7.4053	3.93e-08	15	FALSE	ALDH9A1	-4964
Glaucoma	glaucoma	rs2348730	1	165646307	G	A	0.056842	0.009843	0.337538	8.10187	7.91e-09	15	FALSE	ALDH9A1	-14854
Glaucoma	glaucoma	rs4657468	1	165668293	G	T	0.073605	0.009484	0.355679	14.0555	8.8e-15	15	FALSE	ALDH9A1	193
Glaucoma	glaucoma	rs3753892	1	165669428	G	A	0.076629	0.012725	0.459967	8.75158	1.77e-09	15	FALSE	ALDH9A1	1328
Glaucoma	glaucoma	rs1547725	1	165670958	T	C	0.263067	0.034689	0.116577	13.4542	3.51e-14	15	FALSE	ALDH9A1	2858
Glaucoma	glaucoma	rs10800134	1	165671319	G	C	0.075088	0.011118	0.455019	10.8247	1.5e-11	15	FALSE	ALDH9A1	3219
Glaucoma	glaucoma	rs35909905	1	165671336	C	T	0.062174	0.009383	0.506555	10.4488	3.56e-11	15	FALSE	ALDH9A1	3236
Glaucoma	glaucoma	rs4656460	1	165672367	A	C	0.262508	0.035022	0.116982	13.1614	6.9e-14	15	FALSE	ALDH9A1	4267
Glaucoma	glaucoma	rs61800424	1	165672843	G	C	0.066967	0.009005	0.489163	12.9674	1.08e-13	15	FALSE	ALDH9A1	4743
Glaucoma	glaucoma	rs9727222	1	165672921	C	T	0.079533	0.009063	0.437309	17.7456	1.8e-18	15	FALSE	ALDH9A1	4821
Glaucoma	glaucoma	rs12240261	1	165674157	G	A	0.07931	0.009061	0.437349	17.657	2.2e-18	15	FALSE	ALDH9A1	6057
Glaucoma	glaucoma	rs10800135	1	165675486	C	G	0.156914	0.016112	0.208533	21.6596	2.19e-22	15	FALSE	ALDH9A1	7386
Glaucoma	glaucoma	rs2090281	1	165676606	T	C	0.066154	0.009003	0.489603	12.6778	2.1e-13	15	FALSE	ALDH9A1	8506
Glaucoma	glaucoma	rs6426936	1	165684707	T	C	0.261021	0.034563	0.117012	13.3489	4.48e-14	15	FALSE	TMCO1	11325
Glaucoma	glaucoma	rs10800149	1	165685067	A	C	0.055834	0.009467	0.556455	8.42143	3.79e-09	15	FALSE	TMCO1	10965
Glaucoma	glaucoma	rs4657470	1	165686763	T	A	0.08267	0.009091	0.417239	18.9912	1.02e-19	15	FALSE	TMCO1	9269
Glaucoma	glaucoma	rs4657471	1	165686873	T	C	0.263471	0.029597	0.1247	18.2351	5.82e-19	15	FALSE	TMCO1	9159
Glaucoma	glaucoma	rs4657472	1	165686959	G	A	0.267232	0.02948	0.110525	18.8778	1.33e-19	15	FALSE	TMCO1	9073
Glaucoma	glaucoma	rs4657474	1	165687152	A	G	0.26578	0.028797	0.12387	19.539	2.89e-20	15	FALSE	TMCO1	8880
Glaucoma	glaucoma	rs4657475	1	165687175	T	C	0.265543	0.028834	0.123849	19.4578	3.48e-20	15	FALSE	TMCO1	8857
Glaucoma	glaucoma	rs4656461	1	165687205	G	A	0.264617	0.029362	0.123772	18.6695	2.14e-19	15	FALSE	TMCO1	8827
Glaucoma	glaucoma	rs12691499	1	165687665	A	C	0.268046	0.027824	0.123928	21.2105	6.16e-22	15	FALSE	TMCO1	8367
Glaucoma	glaucoma	rs12691500	1	165687761	A	G	0.268049	0.027821	0.123928	21.2154	6.09e-22	15	FALSE	TMCO1	8271
Glaucoma	glaucoma	rs10918266	1	165689254	A	C	0.080691	0.009091	0.412675	18.1349	7.33e-19	15	FALSE	TMCO1	6778
Glaucoma	glaucoma	rs6668108	1	165691320	A	G	0.270978	0.028391	0.124032	20.8358	1.46e-21	15	FALSE	TMCO1	4712
Glaucoma	glaucoma	rs28504591	1	165691768	A	G	0.270932	0.028337	0.124027	20.9052	1.24e-21	15	FALSE	TMCO1	4264
Glaucoma	glaucoma	rs3186873	1	165693539	T	C	0.057406	0.010004	0.714098	8.00781	9.82e-09	15	FALSE	TMCO1	2493
Glaucoma	glaucoma	rs14223	1	165693863	G	T	0.081385	0.009089	0.412908	18.4399	3.63e-19	15	FALSE	TMCO1	2169
Glaucoma	glaucoma	rs7524755	1	165694897	T	C	0.271261	0.028508	0.124117	20.7143	1.93e-21	15	FALSE	TMCO1	1135
Glaucoma	glaucoma	rs6426937	1	165694918	G	C	0.081059	0.009089	0.412748	18.2987	5.03e-19	15	FALSE	TMCO1	1114
Glaucoma	glaucoma	rs1913846	1	165695726	T	C	0.079168	0.009099	0.410679	17.4584	3.48e-18	15	FALSE	TMCO1	306
Glaucoma	glaucoma	rs6660601	1	165695855	C	T	0.271618	0.028253	0.123993	21.1275	7.46e-22	15	FALSE	TMCO1	177
Glaucoma	glaucoma	rs6670705	1	165698544	G	C	0.079469	0.009409	0.413242	16.4978	3.18e-17	15	FALSE	TMCO1	-2512
Glaucoma	glaucoma	rs546126577	1	165699404	C	A	0.274101	0.036323	0.123963	13.3294	4.68e-14	15	FALSE	TMCO1	-3372
Glaucoma	glaucoma	rs61800426	1	165699406	C	A	0.274101	0.036323	0.123963	13.3294	4.68e-14	15	FALSE	TMCO1	-3374
Glaucoma	glaucoma	rs113635272	1	165699408	C	A	0.274101	0.036323	0.123963	13.3294	4.68e-14	15	FALSE	TMCO1	-3376
Glaucoma	glaucoma	rs71519271	1	165699410	C	A	0.274101	0.036323	0.123963	13.3294	4.68e-14	15	FALSE	TMCO1	-3378
Glaucoma	glaucoma	rs10800152	1	165701676	T	A	0.058094	0.010355	0.71341	7.68336	2.07e-08	15	FALSE	TMCO1	-5644
Glaucoma	glaucoma	rs35229159	1	165701744	A	C	-0.231127	0.022775	0.877035	23.4419	3.61e-24	15	FALSE	TMCO1	-5712
Glaucoma	glaucoma	rs12723198	1	165702346	C	T	0.080854	0.009051	0.413227	18.3562	4.4e-19	15	FALSE	TMCO1	-6314
Glaucoma	glaucoma	rs6679238	1	165702729	T	C	0.058428	0.009965	0.713479	8.33228	4.65e-09	15	FALSE	TMCO1	-6697
Glaucoma	glaucoma	rs12401968	1	165704576	T	G	-0.231687	0.039746	0.978558	8.24253	5.72e-09	15	FALSE	TMCO1	-8544
Glaucoma	glaucoma	rs4603103	1	165705788	C	G	0.272998	0.02928	0.123749	19.9227	1.19e-20	15	FALSE	TMCO1	-9756
Glaucoma	glaucoma	rs12028087	1	165706950	G	A	0.080897	0.00905	0.413404	18.3817	4.15e-19	15	FALSE	TMCO1	-10918
Glaucoma	glaucoma	rs4366297	1	165707399	A	G	0.0581	0.009963	0.713429	8.24897	5.64e-09	15	FALSE	TMCO1	-11367
Glaucoma	glaucoma	rs6696454	1	165707923	T	C	0.272958	0.02922	0.123739	19.9955	1.01e-20	15	FALSE	TMCO1	-11891
Glaucoma	glaucoma	rs7540840	1	165709086	G	A	0.080959	0.009049	0.413391	18.4095	3.89e-19	15	FALSE	TMCO1	-13054
Glaucoma	glaucoma	rs7552679	1	165709330	T	C	0.272909	0.029168	0.123739	20.057	8.77e-21	15	FALSE	TMCO1	-13298
Glaucoma	glaucoma	rs4537525	1	165711089	T	G	0.272913	0.029164	0.123738	20.0621	8.67e-21	15	FALSE	TMCO1	-15057
Glaucoma	glaucoma	rs4269750	1	165711510	C	T	0.272786	0.035263	0.125695	13.9683	1.08e-14	15	FALSE	TMCO1	-15478
Glaucoma	glaucoma	rs4233408	1	165712960	G	A	0.271553	0.02902	0.124109	20.061	8.69e-21	15	FALSE	TMCO1	-16928
Glaucoma	glaucoma	rs10800153	1	165713240	A	G	0.272952	0.029225	0.12374	19.9882	1.03e-20	15	FALSE	TMCO1	-17208
Glaucoma	glaucoma	rs10918274	1	165714416	T	C	0.275232	0.031971	0.12374	17.1078	7.8e-18	15	FALSE	TMCO1	-18384
Glaucoma	glaucoma	rs12133745	1	165714682	C	T	0.275232	0.031971	0.12374	17.1078	7.8e-18	15	FALSE	TMCO1	-18650
Glaucoma	glaucoma	rs10800154	1	165714742	C	G	0.273612	0.035746	0.123924	13.6921	2.03e-14	15	FALSE	TMCO1	-18710
Glaucoma	glaucoma	rs6426939	1	165715300	C	T	0.271429	0.028643	0.124138	20.5519	2.81e-21	15	FALSE	TMCO1	-19268
Glaucoma	glaucoma	rs7555523	1	165718979	C	A	0.272521	0.029556	0.123918	19.5028	3.14e-20	15	FALSE	TMCO1	-22947
Glaucoma	glaucoma	rs7512095	1	165721223	T	C	0.079923	0.009083	0.413154	17.8352	1.46e-18	15	FALSE	TMCO1	-25191
Glaucoma	glaucoma	rs79211886	1	165722191	G	T	-0.300235	0.023822	0.963757	35.6547	2.21e-36	15	FALSE	TMCO1	-26159
Glaucoma	glaucoma	rs6662839	1	165722646	T	G	0.273206	0.029069	0.123813	20.2295	5.9e-21	15	FALSE	TMCO1	-26614
Glaucoma	glaucoma	rs10800155	1	165723770	A	G	0.27276	0.029213	0.124057	19.9769	1.05e-20	15	FALSE	TMCO1	-27738
Glaucoma	glaucoma	rs7411708	1	165726278	C	T	0.079738	0.009083	0.413184	17.7574	1.75e-18	15	FALSE	TMCO1	-30246
Glaucoma	glaucoma	rs10918276	1	165726670	C	A	0.080201	0.009084	0.413251	17.9522	1.12e-18	15	FALSE	TMCO1	-30638
Glaucoma	glaucoma	rs552130117	1	165731481	T	A	0.273595	0.034042	0.12392	15.0147	9.67e-16	15	FALSE	TMCO1	-35449
Glaucoma	glaucoma	rs562671281	1	165731482	A	T	0.273595	0.034042	0.12392	15.0147	9.67e-16	15	FALSE	TMCO1	-35450
Glaucoma	glaucoma	rs531643609	1	165731483	T	A	0.273595	0.034042	0.12392	15.0147	9.67e-16	15	FALSE	TMCO1	-35451
Glaucoma	glaucoma	rs548466979	1	165731486	G	T	0.273539	0.033991	0.12392	15.0516	8.88e-16	15	FALSE	TMCO1	-35454
Glaucoma	glaucoma	rs568080919	1	165731487	G	A	0.273539	0.033991	0.12392	15.0516	8.88e-16	15	FALSE	TMCO1	-35455
Glaucoma	glaucoma	rs4657476	1	165732661	C	T	0.27396	0.029686	0.123863	19.5356	2.91e-20	15	FALSE	TMCO1	-36629
Glaucoma	glaucoma	rs7528177	1	165733100	A	G	0.273873	0.029472	0.123822	19.796	1.6e-20	15	FALSE	TMCO1	-37068
Glaucoma	glaucoma	rs6426940	1	165733483	T	C	0.080185	0.009084	0.412892	17.9435	1.14e-18	15	FALSE	TMCO1	-37451
Glaucoma	glaucoma	rs10918281	1	165734088	G	A	0.058804	0.010479	0.713524	7.68692	2.06e-08	15	FALSE	TMCO1	-38056
Glaucoma	glaucoma	rs6668885	1	165734603	T	C	0.273835	0.029811	0.123876	19.3618	4.35e-20	15	FALSE	TMCO1	-38571
Glaucoma	glaucoma	rs4657477	1	165736175	C	T	0.274591	0.029957	0.123725	19.2831	5.21e-20	15	FALSE	TMCO1	-40143
Glaucoma	glaucoma	rs7518099	1	165736880	C	T	0.274237	0.029508	0.123823	19.8001	1.58e-20	15	FALSE	TMCO1	-40848
Glaucoma	glaucoma	rs2790053	1	165737704	C	G	0.274466	0.02958	0.123835	19.7388	1.82e-20	15	FALSE	TMCO1	-41672
Glaucoma	glaucoma	rs2251768	1	165738311	A	T	0.274117	0.029729	0.123967	19.5031	3.14e-20	15	FALSE	TMCO1	-42279
Glaucoma	glaucoma	rs2790052	1	165738463	G	C	0.274505	0.029742	0.123857	19.5395	2.89e-20	15	FALSE	TMCO1	-42431
Glaucoma	glaucoma	rs2814471	1	165739598	C	T	0.274366	0.030189	0.12382	18.9716	1.07e-19	15	FALSE	TMCO1	-43566
Glaucoma	glaucoma	rs2814470	1	165739655	A	G	0.080414	0.009096	0.410606	17.9965	1.01e-18	15	FALSE	TMCO1	-43623
Glaucoma	glaucoma	rs75656134	1	165741921	A	C	-0.449508	0.059427	0.993096	13.389	4.08e-14	15	FALSE	TMCO1	-45889
Glaucoma	glaucoma	rs2790051	1	165742416	G	A	0.084256	0.00908	0.435275	19.7409	1.82e-20	15	FALSE	TMCO1	-46384
Glaucoma	glaucoma	rs2790050	1	165742862	T	C	0.256922	0.020849	0.046443	34.1293	7.43e-35	15	FALSE	TMCO1	-46830
Glaucoma	glaucoma	rs2790049	1	165743523	A	G	0.276485	0.028366	0.124027	21.6924	2.03e-22	15	FALSE	TMCO1	-47491
Glaucoma	glaucoma	rs61800459	1	165746006	C	T	0.069098	0.009136	0.561154	13.387	4.1e-14	15	FALSE	TMCO1	-49974
Glaucoma	glaucoma	rs75582843	1	165748493	T	C	0.118066	0.011068	0.305258	25.8087	1.55e-26	15	FALSE	TMCO1	-52461
Glaucoma	glaucoma	rs2790048	1	165751838	T	G	0.065022	0.010487	0.560311	9.23614	5.81e-10	15	FALSE	TMCO1	-55806
Glaucoma	glaucoma	rs2814469	1	165752001	C	T	0.063714	0.010487	0.560321	8.89564	1.27e-09	15	FALSE	TMCO1	-55969
Glaucoma	glaucoma	rs2814468	1	165752030	C	T	0.068348	0.009138	0.560298	13.1085	7.79e-14	15	FALSE	TMCO1	-55998
Glaucoma	glaucoma	rs2882031	1	165752707	G	A	0.080839	0.009077	0.444102	18.2508	5.61e-19	15	FALSE	TMCO1	-56675
Glaucoma	glaucoma	rs2245383	1	165754647	T	C	0.069728	0.009457	0.558214	12.7593	1.74e-13	15	FALSE	TMCO1	-58615
Glaucoma	glaucoma	rs2790046	1	165755020	T	C	0.26728	0.022048	0.04095	33.059	8.73e-34	15	FALSE	TMCO1	-58988
Glaucoma	glaucoma	rs1934276	1	165764421	C	T	0.065027	0.009174	0.563172	11.8499	1.41e-12	15	FALSE	TMCO1	-68389
Glaucoma	glaucoma	rs1934278	1	165769653	G	A	0.065938	0.009175	0.562928	12.1596	6.92e-13	15	FALSE	TMCO1	-73621
Glaucoma	glaucoma	rs2790045	1	165770053	A	T	0.06578	0.009176	0.562943	12.104	7.87e-13	15	FALSE	TMCO1	-74021
Glaucoma	glaucoma	rs35310077	1	165775267	T	C	-0.417313	0.055282	0.992454	13.3383	4.59e-14	15	FALSE	TMCO1	-79235
Glaucoma	glaucoma	rs2790043	1	165781252	C	A	0.101493	0.010502	0.354358	21.339	4.58e-22	15	FALSE	TMCO1	-85220
Glaucoma	glaucoma	rs10800158	1	165781564	T	C	0.101529	0.010465	0.354276	21.5011	3.15e-22	15	FALSE	TMCO1	-85532
Glaucoma	glaucoma	rs2790054	1	165782442	A	G	0.067089	0.009	0.476096	13.0252	9.44e-14	15	FALSE	TMCO1	-86410
Glaucoma	glaucoma	rs76251682	1	165783102	G	A	0.067536	0.010395	0.483266	10.0723	8.47e-11	15	FALSE	TMCO1	-87070
Glaucoma	glaucoma	rs80247561	1	165783104	T	A	0.067505	0.010394	0.483311	10.0647	8.62e-11	15	FALSE	TMCO1	-87072
Glaucoma	glaucoma	rs77649481	1	165783106	G	T	0.067637	0.010394	0.483311	10.1013	7.92e-11	15	FALSE	TMCO1	-87074
Glaucoma	glaucoma	rs78537399	1	165783109	A	C	0.067637	0.010394	0.483311	10.1013	7.92e-11	15	FALSE	TMCO1	-87077
Glaucoma	glaucoma	rs79444865	1	165783110	G	T	0.067601	0.010394	0.483316	10.0911	8.11e-11	15	FALSE	TMCO1	-87078
Glaucoma	glaucoma	rs10918287	1	165784152	G	A	0.101095	0.009771	0.354862	24.3332	4.64e-25	15	FALSE	TMCO1	-88120
Glaucoma	glaucoma	rs2790056	1	165784387	T	G	0.067056	0.009002	0.476439	13.0066	9.85e-14	15	FALSE	TMCO1	-88355
Glaucoma	glaucoma	rs2814466	1	165785503	G	T	0.099985	0.009877	0.355689	23.3319	4.66e-24	15	FALSE	TMCO1	-89471
Glaucoma	glaucoma	rs2790057	1	165786311	T	G	0.066733	0.009003	0.479106	12.8868	1.3e-13	15	FALSE	TMCO1	-90279
Glaucoma	glaucoma	rs184415218	1	165786427	A	G	-0.450781	0.060931	0.993298	12.8416	1.44e-13	15	FALSE	TMCO1	-90395
Glaucoma	glaucoma	rs12733221	1	165786949	C	A	0.067041	0.010761	0.478937	9.31757	4.81e-10	15	FALSE	TMCO1	-90917
Glaucoma	glaucoma	rs143863391	1	165786950	G	A	-0.233555	0.031264	0.905729	13.0785	8.35e-14	15	FALSE	TMCO1	-90918
Glaucoma	glaucoma	rs12757187	1	165786969	T	C	0.067065	0.010761	0.478937	9.32349	4.75e-10	15	FALSE	TMCO1	-90937
Glaucoma	glaucoma	rs2153263	1	165787435	C	G	0.066851	0.009009	0.478912	12.9131	1.22e-13	15	FALSE	TMCO1	-91403
Glaucoma	glaucoma	rs2153264	1	165787477	G	A	0.066331	0.00901	0.47816	12.7237	1.89e-13	15	FALSE	TMCO1	-91445
Glaucoma	glaucoma	rs4617381	1	165788307	T	C	0.105432	0.017881	0.356533	8.4179	3.82e-09	15	FALSE	TMCO1	-92275
Glaucoma	glaucoma	rs71628393	1	165791415	T	A	-0.185792	0.014091	0.89665	38.9288	1.18e-39	15	TRUE	TMCO1	-95383
Glaucoma	glaucoma	rs9427123	1	165791784	G	A	0.063721	0.009065	0.49875	11.6674	2.15e-12	15	FALSE	TMCO1	-95752
Glaucoma	glaucoma	rs2814463	1	165792413	C	T	0.094532	0.009314	0.376835	23.4479	3.57e-24	15	FALSE	TMCO1	-96381
Glaucoma	glaucoma	rs4145763	1	165795244	C	T	0.064488	0.009057	0.529521	11.9507	1.12e-12	15	FALSE	TMCO1	-99212
Glaucoma	glaucoma	rs7534738	1	165795388	A	C	0.065276	0.009055	0.526506	12.2296	5.89e-13	15	FALSE	TMCO1	-99356
Glaucoma	glaucoma	rs72699961	1	165799140	A	G	-0.143401	0.012642	0.854676	29.0638	8.63e-30	15	FALSE	UCK2	-2372
Glaucoma	glaucoma	rs147235365	1	171060133	G	A	-0.693224	0.107623	0.998277	9.91189	1.22e-10	16	FALSE	FMO3	-115
Glaucoma	glaucoma	rs764045806	1	171264981	C	G	-1.34603	0.169847	0.998754	14.6208	2.39e-15	16	TRUE	FMO1	9864
Glaucoma	glaucoma	rs543009302	1	171265752	G	T	-1.30221	0.172525	0.998728	13.3354	4.62e-14	16	FALSE	FMO1	10635
Glaucoma	glaucoma	rs183469250	1	171500221	A	G	-1.28116	0.152145	0.997915	16.4038	3.95e-17	17	FALSE	PRRC2C	-45570
Glaucoma	glaucoma	rs534598623	1	171519618	T	C	-1.07303	0.106835	0.997671	22.9798	1.05e-23	17	TRUE	PRRC2C	-64967
Glaucoma	glaucoma	rs74315329	1	171605478	G	A	-1.8184	0.273629	0.99866	10.5046	3.13e-11	17	FALSE	MYOC	-921
Glaucoma	glaucoma	rs6425434	1	171785238	G	T	0.148148	0.027072	0.027957	7.34275	4.54e-08	18	TRUE	METTL13	2075
Glaucoma	glaucoma	rs141560510	1	172447077	G	A	-0.313324	0.044745	0.989869	11.5825	2.62e-12	19	TRUE	C1orf105	9106
Glaucoma	glaucoma	rs7540811	1	219106316	A	C	-0.103893	0.018658	0.067534	7.5792	2.64e-08	20	FALSE	NA	NA
Glaucoma	glaucoma	rs10779334	1	219106404	G	A	-0.102579	0.016792	0.083001	8.98531	1.03e-09	20	TRUE	NA	NA
Glaucoma	glaucoma	rs10746381	1	219106550	G	A	-0.105262	0.018661	0.067521	7.76051	1.74e-08	20	FALSE	NA	NA
Glaucoma	glaucoma	rs642053	1	219107206	C	T	-0.104811	0.018694	0.067433	7.67506	2.11e-08	20	FALSE	NA	NA
Glaucoma	glaucoma	rs631060	1	219110621	T	C	-0.099001	0.016842	0.082462	8.3703	4.26e-09	20	FALSE	NA	NA
Glaucoma	glaucoma	rs73103335	1	219111028	A	C	0.108129	0.018813	0.933169	8.03169	9.3e-09	20	FALSE	NA	NA
Glaucoma	glaucoma	rs619228	1	219122116	C	T	-0.101334	0.016774	0.082996	8.8026	1.58e-09	20	FALSE	NA	NA
Glaucoma	glaucoma	rs618205	1	219122393	T	A	-0.105749	0.018662	0.067237	7.82583	1.49e-08	20	FALSE	NA	NA
Glaucoma	glaucoma	rs3885898	1	219126770	T	C	0.108077	0.018804	0.933166	8.03218	9.29e-09	20	FALSE	NA	NA
Glaucoma	glaucoma	rs715685	1	219127037	G	C	0.108301	0.018933	0.933784	7.96232	1.09e-08	20	FALSE	NA	NA
Glaucoma	glaucoma	rs589217	1	219127046	G	A	-0.105692	0.018742	0.066926	7.75727	1.75e-08	20	FALSE	NA	NA
Glaucoma	glaucoma	rs6691014	1	219127338	T	C	0.107592	0.018801	0.933156	7.96852	1.08e-08	20	FALSE	NA	NA
Glaucoma	glaucoma	rs608082	1	219128928	G	A	-0.101355	0.016781	0.082936	8.79925	1.59e-09	20	FALSE	NA	NA
Glaucoma	glaucoma	rs622796	1	219134231	C	T	-0.101182	0.016746	0.083184	8.80583	1.56e-09	20	FALSE	NA	NA
Glaucoma	glaucoma	rs586038	1	219134267	T	C	-0.101213	0.016746	0.083177	8.81078	1.55e-09	20	FALSE	NA	NA
Glaucoma	glaucoma	rs639036	1	219150103	A	G	-0.098296	0.016797	0.082518	8.30205	4.99e-09	20	FALSE	NA	NA
Glaucoma	glaucoma	rs10495119	1	219153142	T	C	0.10821	0.018851	0.933421	8.01305	9.7e-09	20	FALSE	NA	NA
Glaucoma	glaucoma	rs12068857	1	219154170	C	T	0.10345	0.018599	0.932354	7.5636	2.73e-08	20	FALSE	NA	NA
Glaucoma	glaucoma	rs6697647	1	219159834	A	G	0.108492	0.018795	0.93313	8.09564	8.02e-09	20	FALSE	NA	NA
Glaucoma	glaucoma	rs6693640	1	219160601	C	A	0.10338	0.018598	0.932355	7.55496	2.79e-08	20	FALSE	NA	NA
Glaucoma	glaucoma	rs6702023	1	219167752	C	G	0.102879	0.018596	0.932338	7.49012	3.24e-08	20	FALSE	NA	NA
Glaucoma	glaucoma	rs6696616	1	219169426	G	T	0.103403	0.018562	0.932333	7.58526	2.6e-08	20	FALSE	NA	NA
Glaucoma	glaucoma	rs28438493	1	219173488	T	A	0.104011	0.018566	0.932364	7.66366	2.17e-08	20	FALSE	NA	NA
Glaucoma	glaucoma	rs12061363	1	219174033	G	A	0.103574	0.018561	0.93233	7.60879	2.46e-08	20	FALSE	NA	NA
Glaucoma	glaucoma	rs11118195	1	219175366	C	T	0.103572	0.018561	0.932335	7.60846	2.46e-08	20	FALSE	NA	NA
Glaucoma	glaucoma	rs1700870	1	219181936	C	T	0.104486	0.018554	0.932301	7.73734	1.83e-08	20	FALSE	NA	NA
Glaucoma	glaucoma	rs1700871	1	219182657	T	C	0.104556	0.018553	0.932296	7.74764	1.79e-08	20	FALSE	NA	NA
Glaucoma	glaucoma	rs1700872	1	219182679	C	T	0.104507	0.018553	0.932296	7.74104	1.82e-08	20	FALSE	NA	NA
Glaucoma	glaucoma	rs1764871	1	219182808	A	C	0.104324	0.018587	0.932313	7.68994	2.04e-08	20	FALSE	NA	NA
Glaucoma	glaucoma	rs1700874	1	219182858	A	G	0.104875	0.018547	0.932203	7.7952	1.6e-08	20	FALSE	NA	NA
Glaucoma	glaucoma	rs75995975	1	219182998	C	T	0.107746	0.018873	0.933437	7.93309	1.17e-08	20	FALSE	NA	NA
Glaucoma	glaucoma	rs12087006	1	219203397	T	C	0.108472	0.018858	0.93306	8.04334	9.05e-09	20	FALSE	NA	NA
Glaucoma	glaucoma	rs6667536	1	219215137	G	A	0.10919	0.018886	0.933261	8.11947	7.6e-09	20	FALSE	NA	NA
Glaucoma	glaucoma	rs73111535	1	219222850	C	A	0.107111	0.01888	0.933216	7.84237	1.44e-08	20	FALSE	NA	NA
Glaucoma	glaucoma	rs6671444	1	219477443	T	C	-0.066073	0.010937	0.224769	8.80342	1.57e-09	21	TRUE	LYPLAL1	91236
Glaucoma	glaucoma	rs6685647	1	219482376	A	G	-0.065669	0.010937	0.22477	8.70414	1.98e-09	21	FALSE	LYPLAL1	96169
Glaucoma	glaucoma	rs10863446	1	219486989	G	A	-0.065523	0.010939	0.22464	8.66575	2.16e-09	21	FALSE	NA	NA
Glaucoma	glaucoma	rs8179452	1	219494339	G	A	-0.065268	0.010939	0.224793	8.60319	2.49e-09	21	FALSE	NA	NA
Glaucoma	glaucoma	rs11118275	1	219497096	T	C	-0.065463	0.01094	0.224703	8.64995	2.24e-09	21	FALSE	NA	NA
Glaucoma	glaucoma	rs11118327	1	219692313	C	T	0.054925	0.009509	0.660058	8.1047	7.86e-09	22	FALSE	NA	NA
Glaucoma	glaucoma	rs12034581	1	219694903	C	A	0.052665	0.00897	0.486135	8.3527	4.44e-09	22	FALSE	NA	NA
Glaucoma	glaucoma	rs6697136	1	219698387	C	G	0.055445	0.009508	0.660054	8.24866	5.64e-09	22	FALSE	NA	NA
Glaucoma	glaucoma	rs6704014	1	219700334	C	T	0.055763	0.009508	0.660327	8.33616	4.61e-09	22	FALSE	NA	NA
Glaucoma	glaucoma	rs12121613	1	219700978	G	A	0.055353	0.009508	0.660624	8.22291	5.99e-09	22	FALSE	NA	NA
Glaucoma	glaucoma	rs12137471	1	219701864	C	A	0.055852	0.009508	0.660357	8.35973	4.37e-09	22	FALSE	NA	NA
Glaucoma	glaucoma	rs11118329	1	219701961	A	T	0.055639	0.009508	0.660397	8.30125	5e-09	22	FALSE	NA	NA
Glaucoma	glaucoma	rs12132204	1	219703903	A	G	0.055519	0.009508	0.660367	8.26794	5.4e-09	22	FALSE	NA	NA
Glaucoma	glaucoma	rs4492631	1	219705023	C	G	0.055868	0.009507	0.66028	8.36606	4.3e-09	22	FALSE	NA	NA
Glaucoma	glaucoma	rs10746385	1	219706428	T	C	0.052151	0.009078	0.42475	8.02501	9.44e-09	22	FALSE	NA	NA
Glaucoma	glaucoma	rs7513749	1	219713864	G	C	0.052396	0.009075	0.424922	8.09892	7.96e-09	22	FALSE	NA	NA
Glaucoma	glaucoma	rs11118335	1	219717264	C	T	0.052616	0.009075	0.424861	8.16162	6.89e-09	22	FALSE	NA	NA
Glaucoma	glaucoma	rs11118336	1	219721283	C	T	0.052827	0.009074	0.424865	8.22269	5.99e-09	22	FALSE	NA	NA
Glaucoma	glaucoma	rs10735496	1	219723406	C	T	0.056518	0.009491	0.657893	8.57253	2.68e-09	22	FALSE	NA	NA
Glaucoma	glaucoma	rs1932963	1	219723599	C	T	0.056188	0.00949	0.657714	8.48156	3.3e-09	22	FALSE	NA	NA
Glaucoma	glaucoma	rs1337102	1	219727092	A	T	0.05043	0.009155	0.396733	7.43139	3.7e-08	22	FALSE	NA	NA
Glaucoma	glaucoma	rs12040264	1	219730095	G	T	0.051767	0.009188	0.396779	7.74467	1.8e-08	22	FALSE	NA	NA
Glaucoma	glaucoma	rs10779360	1	219731273	C	T	0.051684	0.009189	0.396539	7.72033	1.9e-08	22	FALSE	NA	NA
Glaucoma	glaucoma	rs11118343	1	219739907	T	G	0.053541	0.00932	0.626807	8.02414	9.46e-09	22	FALSE	NA	NA
Glaucoma	glaucoma	rs12046004	1	219741333	G	C	0.053076	0.009285	0.626802	7.95147	1.12e-08	22	FALSE	NA	NA
Glaucoma	glaucoma	rs10779361	1	219742744	C	T	0.053068	0.009285	0.62679	7.95003	1.12e-08	22	FALSE	NA	NA
Glaucoma	glaucoma	rs2050594	1	219744848	A	T	0.053156	0.009284	0.626719	7.97548	1.06e-08	22	FALSE	NA	NA
Glaucoma	glaucoma	rs7526373	1	219748588	T	G	0.053221	0.009284	0.626569	7.99341	1.02e-08	22	FALSE	NA	NA
Glaucoma	glaucoma	rs11806200	1	219751408	C	T	0.053548	0.009318	0.626524	8.02914	9.35e-09	22	FALSE	NA	NA
Glaucoma	glaucoma	rs6677960	1	219754982	G	A	0.052917	0.009318	0.626417	7.85651	1.39e-08	22	FALSE	NA	NA
Glaucoma	glaucoma	rs4373767	1	219759682	C	T	0.052931	0.009316	0.625624	7.86396	1.37e-08	22	FALSE	SLC30A10	99087
Glaucoma	glaucoma	rs10863467	1	219762139	C	T	0.053281	0.009317	0.625747	7.9576	1.1e-08	22	FALSE	SLC30A10	96630
Glaucoma	glaucoma	rs12025671	1	219766469	T	C	0.050415	0.009248	0.612519	7.29132	5.11e-08	22	FALSE	SLC30A10	92300
Glaucoma	glaucoma	rs6682581	1	219766732	G	A	0.050642	0.009248	0.61258	7.35151	4.45e-08	22	FALSE	SLC30A10	92037
Glaucoma	glaucoma	rs72629670	1	219768131	A	G	0.050923	0.009248	0.612772	7.42529	3.76e-08	22	FALSE	SLC30A10	90638
Glaucoma	glaucoma	rs12126438	1	219768280	A	G	0.051104	0.009249	0.612812	7.4734	3.36e-08	22	FALSE	SLC30A10	90489
Glaucoma	glaucoma	rs1415993	1	219807696	G	A	-0.078391	0.01269	0.85744	9.17266	6.72e-10	22	FALSE	SLC30A10	51073
Glaucoma	glaucoma	rs7555284	1	219808945	A	G	-0.078584	0.012651	0.857133	9.26752	5.4e-10	22	FALSE	SLC30A10	49824
Glaucoma	glaucoma	rs76930186	1	219809174	G	A	-0.07868	0.012651	0.857134	9.28842	5.15e-10	22	TRUE	SLC30A10	49595
Glaucoma	glaucoma	rs17605852	1	219813322	G	C	-0.078345	0.01265	0.857206	9.21606	6.08e-10	22	FALSE	SLC30A10	45447
Glaucoma	glaucoma	rs78359867	1	219814705	A	G	-0.077941	0.012651	0.857335	9.12701	7.46e-10	22	FALSE	SLC30A10	44064
Glaucoma	glaucoma	rs113968953	1	219820583	C	T	-0.077779	0.012651	0.85743	9.09211	8.09e-10	22	FALSE	SLC30A10	38186
Glaucoma	glaucoma	rs184304650	1	219836864	C	T	-0.069626	0.012463	0.852884	7.62424	2.38e-08	22	FALSE	SLC30A10	21905
Glaucoma	glaucoma	rs112762591	1	219837359	G	A	-0.069518	0.012464	0.852886	7.60264	2.5e-08	22	FALSE	SLC30A10	21410
Glaucoma	glaucoma	rs79869262	1	219840274	G	A	-0.069855	0.012463	0.852896	7.67052	2.14e-08	22	FALSE	SLC30A10	18495
Glaucoma	glaucoma	rs74913753	1	219842654	C	T	-0.069806	0.012384	0.85028	7.75042	1.78e-08	22	FALSE	SLC30A10	16115
Glaucoma	glaucoma	rs17606522	1	219844649	A	G	-0.069614	0.012336	0.849521	7.76625	1.71e-08	22	FALSE	SLC30A10	14120
Glaucoma	glaucoma	rs113968262	1	219844878	G	A	-0.069458	0.012335	0.849351	7.73541	1.84e-08	22	FALSE	SLC30A10	13891
Glaucoma	glaucoma	rs75359817	1	219853914	T	C	-0.068963	0.012332	0.849831	7.63885	2.3e-08	22	FALSE	SLC30A10	4855
Glaucoma	glaucoma	rs74593825	1	219856477	C	T	-0.068549	0.01233	0.849953	7.55746	2.77e-08	22	FALSE	SLC30A10	2292
Glaucoma	glaucoma	rs1572504	1	219859210	C	T	-0.060134	0.010891	0.795114	7.4629	3.44e-08	22	FALSE	SLC30A10	-441
Glaucoma	glaucoma	rs1416001	1	219862262	A	G	-0.069068	0.012249	0.850056	7.75581	1.75e-08	22	FALSE	SLC30A10	-3493
Glaucoma	glaucoma	rs1338234	1	219862720	T	C	-0.055927	0.01022	0.751193	7.34195	4.55e-08	22	FALSE	SLC30A10	-3951
Glaucoma	glaucoma	rs6541235	1	219872389	C	T	-0.068989	0.012284	0.850154	7.69924	2e-08	22	FALSE	SLC30A10	-13620
Glaucoma	glaucoma	rs112209026	1	219879083	T	C	-0.068245	0.012246	0.849987	7.5908	2.57e-08	22	FALSE	SLC30A10	-20314
Glaucoma	glaucoma	rs113976555	1	219879861	T	C	-0.068138	0.012246	0.84998	7.56876	2.7e-08	22	FALSE	SLC30A10	-21092
Glaucoma	glaucoma	rs4636473	1	219889557	C	G	-0.068167	0.012246	0.849699	7.57487	2.66e-08	22	FALSE	SLC30A10	-30788
Glaucoma	glaucoma	rs59891270	1	219891849	A	G	-0.068002	0.012245	0.849681	7.54183	2.87e-08	22	FALSE	SLC30A10	-33080
Glaucoma	glaucoma	rs145639686	1	219901216	C	G	-0.06791	0.012246	0.849695	7.52261	3e-08	22	FALSE	SLC30A10	-42447
Glaucoma	glaucoma	rs78167350	1	219917004	C	T	-0.067477	0.012317	0.84977	7.35713	4.39e-08	22	FALSE	SLC30A10	-58235
Glaucoma	glaucoma	rs79587786	1	219917170	A	G	-0.067683	0.01232	0.849874	7.39534	4.02e-08	22	FALSE	SLC30A10	-58401
Glaucoma	glaucoma	rs61677257	1	219929836	G	A	-0.067869	0.012335	0.850893	7.41613	3.84e-08	22	FALSE	SLC30A10	-71067
Glaucoma	glaucoma	rs17006547	1	219930095	C	T	-0.068013	0.01237	0.850897	7.40577	3.93e-08	22	FALSE	SLC30A10	-71326
Glaucoma	glaucoma	rs6719434	2	12862905	T	C	0.057615	0.010109	0.720442	7.90853	1.23e-08	23	FALSE	TRIB2	-5890
Glaucoma	glaucoma	rs2278117	2	12863770	G	A	0.056549	0.010153	0.721791	7.58315	2.61e-08	23	FALSE	TRIB2	-6755
Glaucoma	glaucoma	rs10203137	2	12865671	A	G	0.07153	0.009459	0.343679	13.3826	4.14e-14	23	FALSE	TRIB2	-8656
Glaucoma	glaucoma	rs6753723	2	12867089	C	T	0.062986	0.008983	0.523163	11.6114	2.45e-12	23	FALSE	TRIB2	-10074
Glaucoma	glaucoma	rs17511374	2	12867403	A	G	0.060622	0.008979	0.512551	10.8195	1.52e-11	23	FALSE	TRIB2	-10388
Glaucoma	glaucoma	rs890069	2	12867504	C	T	0.073721	0.009389	0.354332	14.3667	4.3e-15	23	TRUE	TRIB2	-10489
Glaucoma	glaucoma	rs17465002	2	12867780	G	A	0.063035	0.008983	0.523079	11.6272	2.36e-12	23	FALSE	TRIB2	-10765
Glaucoma	glaucoma	rs17465023	2	12867807	A	G	0.063021	0.008983	0.523088	11.6224	2.39e-12	23	FALSE	TRIB2	-10792
Glaucoma	glaucoma	rs7569039	2	12867992	T	C	0.072629	0.009392	0.353752	13.9602	1.1e-14	23	FALSE	TRIB2	-10977
Glaucoma	glaucoma	rs10185404	2	12870393	A	G	0.072457	0.009492	0.343439	13.6219	2.39e-14	23	FALSE	TRIB2	-13378
Glaucoma	glaucoma	rs13005077	2	12870469	C	A	0.059757	0.009014	0.512729	10.4559	3.5e-11	23	FALSE	TRIB2	-13454
Glaucoma	glaucoma	rs10189072	2	12871663	A	G	0.070097	0.00939	0.355521	13.062	8.67e-14	23	FALSE	TRIB2	-14648
Glaucoma	glaucoma	rs13019538	2	12872712	C	T	0.058871	0.009076	0.54828	10.0415	9.09e-11	23	FALSE	TRIB2	-15697
Glaucoma	glaucoma	rs1544856	2	12875988	T	A	0.065507	0.009301	0.380664	11.7094	1.95e-12	23	FALSE	TRIB2	-18973
Glaucoma	glaucoma	rs11687168	2	12876918	T	A	0.064247	0.009346	0.626052	11.1895	6.46e-12	23	FALSE	TRIB2	-19903
Glaucoma	glaucoma	rs35330522	2	12877060	G	A	0.060894	0.009066	0.523413	10.715	1.93e-11	23	FALSE	TRIB2	-20045
Glaucoma	glaucoma	rs13016655	2	12877204	C	T	0.065731	0.009312	0.626481	11.757	1.75e-12	23	FALSE	TRIB2	-20189
Glaucoma	glaucoma	rs34392899	2	12878223	A	C	0.065511	0.00932	0.627269	11.6652	2.16e-12	23	FALSE	TRIB2	-21208
Glaucoma	glaucoma	rs35002856	2	12878229	G	C	0.065635	0.00932	0.627255	11.7067	1.96e-12	23	FALSE	TRIB2	-21214
Glaucoma	glaucoma	rs7422473	2	12878308	G	C	0.065897	0.009313	0.626402	11.8115	1.54e-12	23	FALSE	TRIB2	-21293
Glaucoma	glaucoma	rs2042567	2	12878642	T	C	0.06629	0.009313	0.626513	11.9424	1.14e-12	23	FALSE	TRIB2	-21627
Glaucoma	glaucoma	rs2042566	2	12878668	C	T	0.066109	0.009313	0.626495	11.881	1.32e-12	23	FALSE	TRIB2	-21653
Glaucoma	glaucoma	rs35143408	2	12879016	T	C	0.06281	0.009042	0.533514	11.4097	3.89e-12	23	FALSE	TRIB2	-22001
Glaucoma	glaucoma	rs35056165	2	12879187	A	G	0.062798	0.009042	0.53353	11.4058	3.93e-12	23	FALSE	TRIB2	-22172
Glaucoma	glaucoma	rs1057001	2	12881778	T	A	0.062736	0.009042	0.53359	11.3846	4.12e-12	23	FALSE	TRIB2	-24763
Glaucoma	glaucoma	rs6717278	2	12884066	A	G	0.064973	0.009023	0.491084	12.2043	6.25e-13	23	FALSE	TRIB2	1206
Glaucoma	glaucoma	rs1469215	2	12886320	G	T	0.065926	0.009318	0.628544	11.8083	1.55e-12	23	FALSE	TRIB2	3460
Glaucoma	glaucoma	rs1974923	2	12887702	T	C	0.064506	0.009023	0.490953	12.041	9.1e-13	23	FALSE	TRIB2	4842
Glaucoma	glaucoma	rs2113818	2	12890860	T	C	0.067765	0.008998	0.501098	13.2782	5.27e-14	23	FALSE	TRIB2	8000
Glaucoma	glaucoma	rs730126	2	12891476	A	C	0.062376	0.009185	0.586433	10.9383	1.15e-11	23	FALSE	TRIB2	8616
Glaucoma	glaucoma	rs2059429	2	12892798	T	C	0.065019	0.00932	0.628497	11.5024	3.14e-12	23	FALSE	TRIB2	9938
Glaucoma	glaucoma	rs2059428	2	12892929	C	T	0.06329	0.009367	0.371404	10.8338	1.47e-11	23	FALSE	TRIB2	10069
Glaucoma	glaucoma	rs4668783	2	12893565	G	A	0.06478	0.009356	0.628915	11.3403	4.57e-12	23	FALSE	TRIB2	10705
Glaucoma	glaucoma	rs2059427	2	12893977	C	T	0.064365	0.009355	0.628571	11.2071	6.21e-12	23	FALSE	TRIB2	11117
Glaucoma	glaucoma	rs2059426	2	12894127	T	A	0.057572	0.009032	0.50892	9.72057	1.9e-10	23	FALSE	TRIB2	11267
Glaucoma	glaucoma	rs12616457	2	12896713	G	A	0.065067	0.009538	0.655342	11.031	9.31e-12	23	FALSE	TRIB2	13853
Glaucoma	glaucoma	rs2380452	2	12897058	T	A	0.052962	0.009073	0.531939	8.26455	5.44e-09	23	FALSE	TRIB2	14198
Glaucoma	glaucoma	rs2380453	2	12897291	C	G	0.064727	0.0095	0.655351	11.0047	9.89e-12	23	FALSE	TRIB2	14431
Glaucoma	glaucoma	rs5022058	2	12897548	C	G	0.064491	0.009497	0.654405	10.9363	1.16e-11	23	FALSE	TRIB2	14688
Glaucoma	glaucoma	rs7562714	2	12898382	G	A	0.064741	0.009498	0.655372	11.0127	9.71e-12	23	FALSE	TRIB2	15522
Glaucoma	glaucoma	rs4669869	2	12898460	T	C	0.058167	0.009087	0.555087	9.79796	1.59e-10	23	FALSE	TRIB2	15600
Glaucoma	glaucoma	rs1005010	2	12900314	C	A	0.057297	0.009078	0.433402	9.54438	2.86e-10	23	FALSE	TRIB2	17454
Glaucoma	glaucoma	rs13011003	2	12901052	C	A	0.064534	0.009533	0.655715	10.874	1.34e-11	23	FALSE	TRIB2	18192
Glaucoma	glaucoma	rs4669871	2	12901316	G	C	0.064418	0.009531	0.655461	10.8407	1.44e-11	23	FALSE	TRIB2	18456
Glaucoma	glaucoma	rs4669872	2	12901482	G	C	0.057432	0.00925	0.389197	9.25893	5.51e-10	23	FALSE	TRIB2	18622
Glaucoma	glaucoma	rs4668785	2	12901531	G	A	0.054082	0.009066	0.533454	8.59975	2.51e-09	23	FALSE	TRIB2	18671
Glaucoma	glaucoma	rs973977	2	12905490	C	T	0.056449	0.009208	0.391061	9.04413	9.03e-10	23	FALSE	TRIB2	22630
Glaucoma	glaucoma	rs890075	2	12910044	T	C	0.054978	0.009013	0.516768	8.96104	1.09e-09	23	FALSE	TRIB2	27184
Glaucoma	glaucoma	rs890074	2	12910084	G	A	0.05474	0.009013	0.516883	8.8889	1.29e-09	23	FALSE	TRIB2	27224
Glaucoma	glaucoma	rs4669873	2	12914541	A	G	0.055193	0.009	0.506367	9.04936	8.93e-10	23	FALSE	TRIB2	31681
Glaucoma	glaucoma	rs4669874	2	12915120	T	C	0.055307	0.009	0.506482	9.08432	8.24e-10	23	FALSE	TRIB2	32260
Glaucoma	glaucoma	rs4669875	2	12915867	G	C	0.060825	0.009162	0.588881	10.4846	3.28e-11	23	FALSE	TRIB2	33007
Glaucoma	glaucoma	rs7581972	2	12916919	T	C	0.055294	0.009	0.506406	9.08052	8.31e-10	23	FALSE	TRIB2	34059
Glaucoma	glaucoma	rs10929830	2	12917172	G	A	0.063261	0.009335	0.631861	10.8952	1.27e-11	23	FALSE	TRIB2	34312
Glaucoma	glaucoma	rs9287748	2	12917414	C	T	0.058108	0.00932	0.506474	9.33103	4.67e-10	23	FALSE	TRIB2	34554
Glaucoma	glaucoma	rs2161996	2	12917543	A	T	0.055373	0.009	0.506474	9.10509	7.85e-10	23	FALSE	TRIB2	34683
Glaucoma	glaucoma	rs4669876	2	12918300	C	T	0.056569	0.009229	0.394559	9.04177	9.08e-10	23	FALSE	TRIB2	35440
Glaucoma	glaucoma	rs10200958	2	12919215	C	T	0.055288	0.009	0.506621	9.07826	8.35e-10	23	FALSE	TRIB2	36355
Glaucoma	glaucoma	rs6432328	2	12921774	C	G	0.055368	0.009	0.506594	9.10323	7.88e-10	23	FALSE	TRIB2	38914
Glaucoma	glaucoma	rs6432329	2	12923930	G	C	0.056287	0.009	0.506759	9.38428	4.13e-10	23	FALSE	TRIB2	41070
Glaucoma	glaucoma	rs6432330	2	12924103	G	A	0.056238	0.009	0.506759	9.36926	4.27e-10	23	FALSE	TRIB2	41243
Glaucoma	glaucoma	rs6432331	2	12924111	A	G	0.056238	0.009	0.506759	9.36926	4.27e-10	23	FALSE	TRIB2	41251
Glaucoma	glaucoma	rs6432332	2	12924346	A	G	0.056392	0.009	0.506856	9.41664	3.83e-10	23	FALSE	TRIB2	41486
Glaucoma	glaucoma	rs10929831	2	12924836	A	G	0.05639	0.009	0.50689	9.4162	3.84e-10	23	FALSE	TRIB2	41976
Glaucoma	glaucoma	rs7592318	2	12925149	T	C	0.053291	0.009288	0.383577	8.00582	9.87e-09	23	FALSE	TRIB2	42289
Glaucoma	glaucoma	rs4669878	2	12925909	G	A	0.055361	0.009	0.506625	9.10145	7.92e-10	23	FALSE	TRIB2	43049
Glaucoma	glaucoma	rs6750735	2	12926623	T	C	0.052885	0.009289	0.383376	7.89424	1.28e-08	23	FALSE	TRIB2	43763
Glaucoma	glaucoma	rs6751136	2	12926982	T	C	0.05529	0.009	0.506632	9.07965	8.32e-10	23	FALSE	TRIB2	44122
Glaucoma	glaucoma	rs6761288	2	12927079	G	A	0.054528	0.009079	0.478544	8.70827	1.96e-09	23	FALSE	TRIB2	44219
Glaucoma	glaucoma	rs6432335	2	12928971	T	G	0.055379	0.009029	0.549251	9.05334	8.84e-10	23	FALSE	TRIB2	46111
Glaucoma	glaucoma	rs71450364	2	12930330	G	T	0.057579	0.009837	0.687733	8.30559	4.95e-09	23	FALSE	TRIB2	47470
Glaucoma	glaucoma	rs1863176	2	12931092	G	C	0.055254	0.009	0.506659	9.06878	8.54e-10	23	FALSE	TRIB2	48232
Glaucoma	glaucoma	rs6727552	2	12932307	G	T	0.057417	0.009228	0.394823	9.29631	5.05e-10	23	FALSE	TRIB2	49447
Glaucoma	glaucoma	rs12619613	2	12933156	A	G	0.063109	0.009334	0.631551	10.8472	1.42e-11	23	FALSE	TRIB2	50296
Glaucoma	glaucoma	rs10200527	2	12933917	T	C	0.053194	0.009287	0.38365	7.98059	1.05e-08	23	FALSE	TRIB2	51057
Glaucoma	glaucoma	rs12621442	2	12934891	A	G	0.063095	0.009334	0.631562	10.8425	1.44e-11	23	FALSE	TRIB2	52031
Glaucoma	glaucoma	rs10197989	2	12935982	G	A	0.055827	0.009064	0.437429	9.12313	7.53e-10	23	FALSE	TRIB2	53122
Glaucoma	glaucoma	rs10198180	2	12936190	G	A	0.057421	0.009227	0.394824	9.29803	5.03e-10	23	FALSE	TRIB2	53330
Glaucoma	glaucoma	rs1465488	2	12938285	G	A	0.056344	0.008999	0.506882	9.40467	3.94e-10	23	FALSE	TRIB2	55425
Glaucoma	glaucoma	rs7580835	2	12938819	G	A	0.05635	0.008999	0.50689	9.40617	3.92e-10	23	FALSE	TRIB2	55959
Glaucoma	glaucoma	rs2113817	2	12940962	C	A	0.056542	0.008999	0.506876	9.46562	3.42e-10	23	FALSE	TRIB2	58102
Glaucoma	glaucoma	rs2194724	2	12942042	T	C	0.063767	0.009337	0.6316	11.0529	8.85e-12	23	FALSE	TRIB2	59182
Glaucoma	glaucoma	rs4669879	2	12942653	A	C	0.056827	0.009029	0.549572	9.49466	3.2e-10	23	FALSE	TRIB2	59793
Glaucoma	glaucoma	rs4669880	2	12942671	A	G	0.056665	0.008999	0.506824	9.50436	3.13e-10	23	FALSE	TRIB2	59811
Glaucoma	glaucoma	rs12692486	2	12948146	T	C	0.057075	0.008999	0.50701	9.63216	2.33e-10	23	FALSE	TRIB2	65286
Glaucoma	glaucoma	rs6736328	2	12948372	A	C	0.057076	0.008999	0.507011	9.63231	2.33e-10	23	FALSE	TRIB2	65512
Glaucoma	glaucoma	rs732805	2	12948901	G	A	0.057077	0.008999	0.507011	9.63262	2.33e-10	23	FALSE	TRIB2	66041
Glaucoma	glaucoma	rs4583433	2	12949571	G	T	0.05712	0.008999	0.507022	9.64593	2.26e-10	23	FALSE	TRIB2	66711
Glaucoma	glaucoma	rs7601980	2	12949773	G	C	0.057124	0.008999	0.507221	9.64716	2.25e-10	23	FALSE	TRIB2	66913
Glaucoma	glaucoma	rs1469218	2	12950092	C	G	0.057124	0.008999	0.507221	9.64702	2.25e-10	23	FALSE	TRIB2	67232
Glaucoma	glaucoma	rs1469217	2	12950124	T	C	0.057224	0.009	0.507391	9.67704	2.1e-10	23	FALSE	TRIB2	67264
Glaucoma	glaucoma	rs4668787	2	12950612	A	G	0.064265	0.00934	0.632552	11.2089	6.18e-12	23	FALSE	TRIB2	67752
Glaucoma	glaucoma	rs4669881	2	12950662	G	A	0.057122	0.008999	0.507225	9.64655	2.26e-10	23	FALSE	TRIB2	67802
Glaucoma	glaucoma	rs1469216	2	12950945	A	T	0.057108	0.008999	0.507236	9.64205	2.28e-10	23	FALSE	TRIB2	68085
Glaucoma	glaucoma	rs6730819	2	12951196	C	T	0.057063	0.008999	0.507228	9.62812	2.35e-10	23	FALSE	TRIB2	68336
Glaucoma	glaucoma	rs12623251	2	12951321	C	T	0.064324	0.00934	0.632546	11.2282	5.91e-12	23	FALSE	TRIB2	68461
Glaucoma	glaucoma	rs10175345	2	12951414	T	G	0.057164	0.008999	0.50723	9.65956	2.19e-10	23	FALSE	TRIB2	68554
Glaucoma	glaucoma	rs2113815	2	12951705	G	A	0.057162	0.008999	0.507232	9.65883	2.19e-10	23	FALSE	TRIB2	68845
Glaucoma	glaucoma	rs2113814	2	12951752	C	T	0.057228	0.009003	0.508462	9.67121	2.13e-10	23	FALSE	TRIB2	68892
Glaucoma	glaucoma	rs2113813	2	12951767	C	T	0.056918	0.009047	0.511317	9.48777	3.25e-10	23	FALSE	TRIB2	68907
Glaucoma	glaucoma	rs2113812	2	12951779	A	G	0.056969	0.009047	0.511335	9.5037	3.14e-10	23	FALSE	TRIB2	68919
Glaucoma	glaucoma	rs6432336	2	12951950	G	A	0.057118	0.008999	0.507227	9.64527	2.26e-10	23	FALSE	TRIB2	69090
Glaucoma	glaucoma	rs7597914	2	12952193	A	G	0.057167	0.008999	0.507227	9.66061	2.18e-10	23	FALSE	TRIB2	69333
Glaucoma	glaucoma	rs2113811	2	12952494	A	G	0.057021	0.008999	0.507227	9.61491	2.43e-10	23	FALSE	TRIB2	69634
Glaucoma	glaucoma	rs11685678	2	12953264	G	A	0.059611	0.009849	0.688514	8.83295	1.47e-09	23	FALSE	TRIB2	70404
Glaucoma	glaucoma	rs4668788	2	12953685	A	T	0.057063	0.008999	0.507226	9.62807	2.35e-10	23	FALSE	TRIB2	70825
Glaucoma	glaucoma	rs4668789	2	12954404	G	A	0.057065	0.008999	0.507225	9.62883	2.35e-10	23	FALSE	TRIB2	71544
Glaucoma	glaucoma	rs4669882	2	12954485	C	T	0.05706	0.008999	0.507229	9.62708	2.36e-10	23	FALSE	TRIB2	71625
Glaucoma	glaucoma	rs4668790	2	12954588	T	A	0.057008	0.008999	0.507231	9.61069	2.45e-10	23	FALSE	TRIB2	71728
Glaucoma	glaucoma	rs4668791	2	12954630	C	G	0.057209	0.008999	0.507226	9.67379	2.12e-10	23	FALSE	TRIB2	71770
Glaucoma	glaucoma	rs13000123	2	12954826	C	T	0.05701	0.008999	0.507229	9.61155	2.45e-10	23	FALSE	TRIB2	71966
Glaucoma	glaucoma	rs1544855	2	12955587	C	G	0.056741	0.008999	0.50733	9.52755	2.97e-10	23	FALSE	TRIB2	72727
Glaucoma	glaucoma	rs1544854	2	12955673	C	G	0.056748	0.008999	0.507326	9.52973	2.95e-10	23	FALSE	TRIB2	72813
Glaucoma	glaucoma	rs10929832	2	12955682	C	T	0.05675	0.008999	0.507325	9.53048	2.95e-10	23	FALSE	TRIB2	72822
Glaucoma	glaucoma	rs1544853	2	12955770	A	C	0.056573	0.009	0.507218	9.4727	3.37e-10	23	FALSE	TRIB2	72910
Glaucoma	glaucoma	rs1544852	2	12955849	T	C	0.056799	0.008999	0.507325	9.54564	2.85e-10	23	FALSE	TRIB2	72989
Glaucoma	glaucoma	rs1544851	2	12955898	C	T	0.056797	0.008999	0.507326	9.54491	2.85e-10	23	FALSE	TRIB2	73038
Glaucoma	glaucoma	rs7598770	2	12956329	T	C	0.056849	0.009003	0.5073	9.55393	2.79e-10	23	FALSE	TRIB2	73469
Glaucoma	glaucoma	rs6432337	2	12956675	C	T	0.056816	0.009003	0.507332	9.54351	2.86e-10	23	FALSE	TRIB2	73815
Glaucoma	glaucoma	rs6751241	2	12957120	T	C	0.056623	0.009003	0.507332	9.48352	3.28e-10	23	FALSE	TRIB2	74260
Glaucoma	glaucoma	rs7599695	2	12957361	A	G	0.056608	0.009003	0.507343	9.47842	3.32e-10	23	FALSE	TRIB2	74501
Glaucoma	glaucoma	rs7586442	2	12957620	C	G	0.056645	0.009003	0.507297	9.48974	3.24e-10	23	FALSE	TRIB2	74760
Glaucoma	glaucoma	rs7586563	2	12957754	C	T	0.056643	0.009003	0.507316	9.48869	3.25e-10	23	FALSE	TRIB2	74894
Glaucoma	glaucoma	rs4668792	2	12959810	C	T	0.05703	0.009039	0.508023	9.5381	2.9e-10	23	FALSE	TRIB2	76950
Glaucoma	glaucoma	rs10191751	2	12962315	A	G	0.062241	0.009485	0.355018	10.2601	5.49e-11	23	FALSE	TRIB2	79455
Glaucoma	glaucoma	rs10194305	2	12962365	T	A	0.055656	0.009049	0.499757	9.09862	7.97e-10	23	FALSE	TRIB2	79505
Glaucoma	glaucoma	rs10179809	2	12962585	C	A	0.055447	0.009005	0.498488	9.11711	7.64e-10	23	FALSE	TRIB2	79725
Glaucoma	glaucoma	rs10192149	2	12962678	A	G	0.059789	0.009004	0.467933	10.4885	3.25e-11	23	FALSE	TRIB2	79818
Glaucoma	glaucoma	rs17465721	2	12962818	C	T	0.061807	0.009637	0.661741	9.83304	1.47e-10	23	FALSE	TRIB2	79958
Glaucoma	glaucoma	rs6432340	2	12963117	T	C	0.059796	0.009003	0.468241	10.4936	3.21e-11	23	FALSE	TRIB2	80257
Glaucoma	glaucoma	rs12621238	2	12964066	T	C	0.059758	0.009003	0.468318	10.4815	3.3e-11	23	FALSE	TRIB2	81206
Glaucoma	glaucoma	rs10186351	2	12964428	C	T	0.059889	0.009003	0.468305	10.5248	2.99e-11	23	FALSE	TRIB2	81568
Glaucoma	glaucoma	rs10198628	2	12964497	A	G	0.059849	0.009003	0.468307	10.512	3.08e-11	23	FALSE	TRIB2	81637
Glaucoma	glaucoma	rs10164960	2	12965159	G	A	0.059574	0.009003	0.46826	10.4209	3.79e-11	23	FALSE	TRIB2	82299
Glaucoma	glaucoma	rs10204312	2	12965413	T	C	0.059721	0.009003	0.468281	10.4694	3.39e-11	23	FALSE	TRIB2	82553
Glaucoma	glaucoma	rs6432341	2	12965814	C	G	0.059529	0.009004	0.468081	10.4051	3.93e-11	23	FALSE	TRIB2	82954
Glaucoma	glaucoma	rs7572835	2	12966506	G	A	0.059668	0.009003	0.468272	10.452	3.53e-11	23	FALSE	TRIB2	83646
Glaucoma	glaucoma	rs72767642	2	12966578	C	G	0.065421	0.009256	0.613649	11.7872	1.63e-12	23	FALSE	TRIB2	83718
Glaucoma	glaucoma	rs2081407	2	12967884	C	G	0.059762	0.009003	0.468274	10.4822	3.29e-11	23	FALSE	TRIB2	85024
Glaucoma	glaucoma	rs2098823	2	12968025	C	A	0.05969	0.009003	0.468311	10.4588	3.48e-11	23	FALSE	TRIB2	85165
Glaucoma	glaucoma	rs12986645	2	12968213	G	A	0.059521	0.009073	0.551917	10.2547	5.56e-11	23	FALSE	TRIB2	85353
Glaucoma	glaucoma	rs4669883	2	12968580	C	T	0.064427	0.009256	0.613816	11.4541	3.52e-12	23	FALSE	TRIB2	85720
Glaucoma	glaucoma	rs4669884	2	12968885	C	T	0.064889	0.009257	0.614062	11.6061	2.48e-12	23	FALSE	TRIB2	86025
Glaucoma	glaucoma	rs7558700	2	12969893	C	G	0.057912	0.009012	0.46238	9.86928	1.35e-10	23	FALSE	TRIB2	87033
Glaucoma	glaucoma	rs7558818	2	12969972	C	T	0.057886	0.009012	0.462351	9.86048	1.38e-10	23	FALSE	TRIB2	87112
Glaucoma	glaucoma	rs7584581	2	12969987	G	C	0.057895	0.009012	0.462316	9.86374	1.37e-10	23	FALSE	TRIB2	87127
Glaucoma	glaucoma	rs7559029	2	12970155	C	A	0.057845	0.009012	0.462333	9.84774	1.42e-10	23	FALSE	TRIB2	87295
Glaucoma	glaucoma	rs10184321	2	12970372	A	C	0.05964	0.009009	0.468032	10.4291	3.72e-11	23	FALSE	TRIB2	87512
Glaucoma	glaucoma	rs12617714	2	12971271	A	G	0.064246	0.00926	0.613363	11.3844	4.13e-12	23	FALSE	TRIB2	88411
Glaucoma	glaucoma	rs4669885	2	12973019	C	G	0.059686	0.009009	0.467839	10.4446	3.59e-11	23	FALSE	TRIB2	90159
Glaucoma	glaucoma	rs12999821	2	12973540	A	G	0.059574	0.009009	0.467854	10.4079	3.91e-11	23	FALSE	TRIB2	90680
Glaucoma	glaucoma	rs4669886	2	12974244	A	G	0.059392	0.009166	0.582828	10.0218	9.51e-11	23	FALSE	TRIB2	91384
Glaucoma	glaucoma	rs13020178	2	12978463	G	A	0.056215	0.009042	0.50083	9.28137	5.23e-10	23	FALSE	TRIB2	95603
Glaucoma	glaucoma	rs59583273	2	12978959	G	A	0.059378	0.009165	0.583319	10.019	9.57e-11	23	FALSE	TRIB2	96099
Glaucoma	glaucoma	rs4669888	2	12980514	A	G	0.059091	0.009044	0.467956	10.1773	6.65e-11	23	FALSE	TRIB2	97654
Glaucoma	glaucoma	rs4669889	2	12980591	T	C	0.059059	0.009044	0.467977	10.1671	6.81e-11	23	FALSE	TRIB2	97731
Glaucoma	glaucoma	rs6732344	2	12984438	G	A	0.059533	0.009046	0.467647	10.3165	4.83e-11	23	FALSE	NA	NA
Glaucoma	glaucoma	rs12468536	2	12984962	G	A	0.059606	0.009046	0.467693	10.3393	4.58e-11	23	FALSE	NA	NA
Glaucoma	glaucoma	rs10929833	2	12984999	T	C	0.059493	0.009046	0.46771	10.303	4.98e-11	23	FALSE	NA	NA
Glaucoma	glaucoma	rs890070	2	12985129	G	T	0.059567	0.009046	0.467734	10.3265	4.72e-11	23	FALSE	NA	NA
Glaucoma	glaucoma	rs13425286	2	13015428	C	T	0.050691	0.009038	0.482794	7.67969	2.09e-08	23	FALSE	NA	NA
Glaucoma	glaucoma	rs17465771	2	13016168	G	C	0.050824	0.009038	0.482742	7.71691	1.92e-08	23	FALSE	NA	NA
Glaucoma	glaucoma	rs4669895	2	13018333	G	T	0.050723	0.009003	0.482877	7.7441	1.8e-08	23	FALSE	NA	NA
Glaucoma	glaucoma	rs11898437	2	13018833	C	T	0.050086	0.009002	0.48267	7.56736	2.71e-08	23	FALSE	NA	NA
Glaucoma	glaucoma	rs6432342	2	13022260	A	G	0.049811	0.008999	0.482708	7.49636	3.19e-08	23	FALSE	NA	NA
Glaucoma	glaucoma	rs956596	2	13027660	A	G	0.049124	0.009002	0.483657	7.30417	4.96e-08	23	FALSE	NA	NA
Glaucoma	glaucoma	rs6706847	2	13028286	G	A	0.049542	0.009003	0.484176	7.41716	3.83e-08	23	FALSE	NA	NA
Glaucoma	glaucoma	rs779340	2	13047235	A	G	-0.052329	0.009248	0.393146	7.80464	1.57e-08	23	FALSE	NA	NA
Glaucoma	glaucoma	rs779341	2	13047705	A	C	-0.052499	0.009247	0.39361	7.85303	1.4e-08	23	FALSE	NA	NA
Glaucoma	glaucoma	rs779343	2	13049099	T	C	-0.051218	0.009013	0.503625	7.86679	1.36e-08	23	FALSE	NA	NA
Glaucoma	glaucoma	rs2461008	2	13049456	C	T	-0.055923	0.009572	0.393121	8.27645	5.29e-09	23	FALSE	NA	NA
Glaucoma	glaucoma	rs2459338	2	13050027	G	A	-0.050985	0.009013	0.50363	7.80192	1.58e-08	23	FALSE	NA	NA
Glaucoma	glaucoma	rs779356	2	13051974	A	C	-0.050274	0.009073	0.424872	7.51087	3.08e-08	23	FALSE	NA	NA
Glaucoma	glaucoma	rs779357	2	13052225	A	G	-0.050017	0.009073	0.425111	7.44172	3.62e-08	23	FALSE	NA	NA
Glaucoma	glaucoma	rs779358	2	13053525	T	C	-0.049978	0.009073	0.425006	7.43021	3.71e-08	23	FALSE	NA	NA
Glaucoma	glaucoma	rs779359	2	13054617	G	C	-0.050164	0.009142	0.425027	7.37859	4.18e-08	23	FALSE	NA	NA
Glaucoma	glaucoma	rs779360	2	13058022	T	C	-0.050346	0.009176	0.425046	7.37754	4.19e-08	23	FALSE	NA	NA
Glaucoma	glaucoma	rs779361	2	13058118	T	G	-0.050238	0.009176	0.425174	7.34861	4.48e-08	23	FALSE	NA	NA
Glaucoma	glaucoma	rs779363	2	13060562	G	A	-0.049812	0.009119	0.503809	7.31862	4.8e-08	23	FALSE	NA	NA
Glaucoma	glaucoma	rs779366	2	13064795	T	A	-0.050173	0.009157	0.5036	7.35866	4.38e-08	23	FALSE	NA	NA
Glaucoma	glaucoma	rs11682011	2	28304061	G	A	-0.052297	0.009385	0.642663	7.58939	2.57e-08	24	FALSE	BRE	-191253
Glaucoma	glaucoma	rs13415164	2	28305663	C	T	-0.051567	0.009391	0.643606	7.38879	4.09e-08	24	FALSE	BRE	-192855
Glaucoma	glaucoma	rs6757405	2	28318916	C	T	-0.052549	0.009401	0.643535	7.63248	2.33e-08	24	FALSE	BRE	-206108
Glaucoma	glaucoma	rs3863	2	28319134	A	G	-0.052517	0.009404	0.64339	7.62033	2.4e-08	24	FALSE	BRE	-206326
Glaucoma	glaucoma	rs13395259	2	28319296	C	T	-0.050463	0.009118	0.588166	7.49538	3.2e-08	24	FALSE	BRE	-206488
Glaucoma	glaucoma	rs11679638	2	28319739	C	T	-0.052504	0.009404	0.643431	7.61541	2.42e-08	24	FALSE	BRE	-206931
Glaucoma	glaucoma	rs7558946	2	28320181	C	T	-0.051282	0.009119	0.589096	7.71783	1.91e-08	24	FALSE	BRE	-207373
Glaucoma	glaucoma	rs10209559	2	28322460	G	A	-0.053454	0.009403	0.643089	7.87219	1.34e-08	24	FALSE	BRE	-209652
Glaucoma	glaucoma	rs10186196	2	28327830	C	G	-0.059316	0.010747	0.643255	7.45836	3.48e-08	24	FALSE	BRE	-215022
Glaucoma	glaucoma	rs56115343	2	28348484	T	C	-0.063701	0.010186	0.738427	9.38456	4.13e-10	24	FALSE	BRE	-235676
Glaucoma	glaucoma	rs6707054	2	28350220	C	T	-0.065876	0.010578	0.768754	9.31204	4.87e-10	24	FALSE	BRE	-237412
Glaucoma	glaucoma	rs7559383	2	28350743	C	T	-0.065551	0.010576	0.76816	9.22953	5.89e-10	24	FALSE	BRE	-237935
Glaucoma	glaucoma	rs7585476	2	28350922	G	A	-0.072863	0.012134	0.76822	8.70604	1.97e-09	24	FALSE	BRE	-238114
Glaucoma	glaucoma	rs6712135	2	28351881	C	T	-0.061849	0.010152	0.73935	8.94016	1.15e-09	24	FALSE	BRE	-239073
Glaucoma	glaucoma	rs7581912	2	28357270	T	G	-0.063354	0.01011	0.738488	9.4192	3.81e-10	24	FALSE	BRE	-244462
Glaucoma	glaucoma	rs7579101	2	28357327	A	G	-0.063359	0.01011	0.738503	9.4209	3.79e-10	24	FALSE	BRE	-244519
Glaucoma	glaucoma	rs11689563	2	28357708	A	G	-0.063262	0.010113	0.738733	9.38838	4.09e-10	24	FALSE	BRE	-244900
Glaucoma	glaucoma	rs10189434	2	28358751	C	T	-0.062216	0.01015	0.739263	9.04243	9.07e-10	24	FALSE	BRE	-245943
Glaucoma	glaucoma	rs2048047	2	28358981	C	T	-0.06167	0.010157	0.739901	8.88472	1.3e-09	24	FALSE	BRE	-246173
Glaucoma	glaucoma	rs13431389	2	28360228	T	C	-0.063696	0.010109	0.738383	9.51578	3.05e-10	24	FALSE	BRE	-247420
Glaucoma	glaucoma	rs7594162	2	28361461	A	G	-0.063809	0.010108	0.738353	9.54795	2.83e-10	24	TRUE	BRE	-248653
Glaucoma	glaucoma	rs7606772	2	28361938	G	A	-0.062612	0.010148	0.739046	9.15297	7.03e-10	24	FALSE	BRE	-249130
Glaucoma	glaucoma	rs13384961	2	28361994	T	C	-0.073009	0.011622	0.739422	9.46244	3.45e-10	24	FALSE	BRE	-249186
Glaucoma	glaucoma	rs13393848	2	28362014	G	A	-0.063462	0.010114	0.73871	9.44155	3.62e-10	24	FALSE	BRE	-249206
Glaucoma	glaucoma	rs11691530	2	28362318	C	G	-0.063464	0.010108	0.738373	9.45225	3.53e-10	24	FALSE	BRE	-249510
Glaucoma	glaucoma	rs7575930	2	28365664	C	T	-0.063518	0.010099	0.738309	9.48278	3.29e-10	24	FALSE	BRE	-252856
Glaucoma	glaucoma	rs17006576	2	28365914	G	A	-0.063507	0.010099	0.738379	9.47952	3.31e-10	24	FALSE	BRE	-253106
Glaucoma	glaucoma	rs7559376	2	28368275	G	A	-0.062659	0.010097	0.737735	9.25084	5.61e-10	24	FALSE	BRE	-255467
Glaucoma	glaucoma	rs6741499	2	28369436	C	T	-0.061107	0.010135	0.738247	8.77097	1.69e-09	24	FALSE	BRE	-256628
Glaucoma	glaucoma	rs6726716	2	28381833	A	G	-0.063768	0.010437	0.75765	8.98861	1.03e-09	24	FALSE	BRE	-269025
Glaucoma	glaucoma	rs10165930	2	28383841	G	A	-0.061265	0.0105	0.759561	8.25716	5.53e-09	24	FALSE	BRE	-271033
Glaucoma	glaucoma	rs62139074	2	28383853	C	G	-0.061269	0.010501	0.759614	8.25662	5.54e-09	24	FALSE	BRE	-271045
Glaucoma	glaucoma	rs17006590	2	28389846	A	C	-0.064374	0.010527	0.761856	9.00258	9.94e-10	24	FALSE	BRE	-277038
Glaucoma	glaucoma	rs7597455	2	28399210	G	A	-0.063807	0.010531	0.761914	8.85129	1.41e-09	24	FALSE	BRE	-286402
Glaucoma	glaucoma	rs10207147	2	28400575	A	G	-0.069201	0.012611	0.763616	7.37923	4.18e-08	24	FALSE	BRE	-287767
Glaucoma	glaucoma	rs7586931	2	28403291	C	T	-0.063022	0.01054	0.762752	8.6373	2.31e-09	24	FALSE	BRE	-290483
Glaucoma	glaucoma	rs6749892	2	28407218	T	A	-0.064114	0.010535	0.762075	8.92314	1.19e-09	24	FALSE	BRE	-294410
Glaucoma	glaucoma	rs10211048	2	28411026	C	A	-0.062499	0.010543	0.762691	8.50077	3.16e-09	24	FALSE	BRE	-298218
Glaucoma	glaucoma	rs62139083	2	28412034	C	T	-0.062468	0.010543	0.762704	8.49343	3.21e-09	24	FALSE	BRE	-299226
Glaucoma	glaucoma	rs11684926	2	28416246	G	A	-0.062338	0.010576	0.762629	8.41318	3.86e-09	24	FALSE	BRE	-303438
Glaucoma	glaucoma	rs62139103	2	28418961	G	A	-0.062303	0.010596	0.762435	8.37422	4.22e-09	24	FALSE	BRE	-306153
Glaucoma	glaucoma	rs62139104	2	28419326	A	C	-0.062021	0.010603	0.762401	8.29462	5.07e-09	24	FALSE	BRE	-306518
Glaucoma	glaucoma	rs938662	2	45864578	A	G	-0.070543	0.010281	0.290905	11.1504	7.07e-12	25	FALSE	PRKCE	13906
Glaucoma	glaucoma	rs687914	2	45878760	G	T	0.07733	0.010771	0.748277	12.1377	7.28e-13	25	TRUE	PRKCE	-276
Glaucoma	glaucoma	rs650508	2	45880122	G	C	0.070351	0.009997	0.698985	11.6911	2.04e-12	25	FALSE	PRKCE	-1638
Glaucoma	glaucoma	rs665783	2	45881297	G	A	0.06966	0.010001	0.698227	11.4677	3.41e-12	25	FALSE	PRKCE	-2813
Glaucoma	glaucoma	rs588969	2	45883597	G	C	0.068417	0.010076	0.712259	10.9346	1.16e-11	25	FALSE	PRKCE	-5113
Glaucoma	glaucoma	rs666334	2	45884213	G	A	0.068369	0.010079	0.712508	10.9135	1.22e-11	25	FALSE	PRKCE	-5729
Glaucoma	glaucoma	rs588206	2	45886261	G	C	0.06648	0.010067	0.711829	10.382	4.15e-11	25	FALSE	PRKCE	-7777
Glaucoma	glaucoma	rs526888	2	45886816	T	A	0.066537	0.010089	0.709496	10.3557	4.41e-11	25	FALSE	PRKCE	-8332
Glaucoma	glaucoma	rs648599	2	45904741	C	T	0.063956	0.01035	0.722527	9.17888	6.62e-10	25	FALSE	PRKCE	-26257
Glaucoma	glaucoma	rs513386	2	45905193	A	T	0.060572	0.010227	0.713822	8.48774	3.25e-09	25	FALSE	PRKCE	-26709
Glaucoma	glaucoma	rs667747	2	45907133	A	G	0.116193	0.021156	0.048629	7.39124	4.06e-08	25	FALSE	PRKCE	-28649
Glaucoma	glaucoma	rs573575	2	45932598	G	T	-0.064702	0.011357	0.207428	7.90298	1.25e-08	25	FALSE	PRKCE	-54114
Glaucoma	glaucoma	rs7571291	2	45945404	A	G	-0.06459	0.011645	0.193776	7.52536	2.98e-08	25	FALSE	PRKCE	-66920
Glaucoma	glaucoma	rs7598459	2	45945723	G	T	-0.065716	0.011674	0.194519	7.73187	1.85e-08	25	FALSE	PRKCE	-67239
Glaucoma	glaucoma	rs72812145	2	55918357	T	C	-0.085583	0.015413	0.909203	7.54012	2.88e-08	26	FALSE	PNPT1	-56957
Glaucoma	glaucoma	rs72812146	2	55919401	G	C	-0.085563	0.015412	0.909206	7.53797	2.9e-08	26	FALSE	PNPT1	-58001
Glaucoma	glaucoma	rs72812148	2	55919666	G	T	-0.085816	0.01541	0.909156	7.58053	2.63e-08	26	FALSE	PNPT1	-58266
Glaucoma	glaucoma	rs2627761	2	55933014	C	T	0.085616	0.01157	0.17846	12.8473	1.42e-13	26	TRUE	PNPT1	11969
Glaucoma	glaucoma	rs6743072	2	55933668	A	G	0.084126	0.011615	0.176926	12.34	4.57e-13	26	FALSE	PNPT1	12623
Glaucoma	glaucoma	rs782611	2	55935332	T	A	0.085107	0.011605	0.177821	12.6311	2.34e-13	26	FALSE	PNPT1	14287
Glaucoma	glaucoma	rs782610	2	55935395	C	T	0.085124	0.011605	0.177818	12.6358	2.31e-13	26	FALSE	PNPT1	14350
Glaucoma	glaucoma	rs782609	2	55936070	A	C	0.084042	0.011615	0.176936	12.3167	4.82e-13	26	FALSE	PNPT1	15025
Glaucoma	glaucoma	rs782608	2	55936223	G	A	0.08376	0.011651	0.176794	12.1686	6.78e-13	26	FALSE	PNPT1	15178
Glaucoma	glaucoma	rs1084523	2	55936792	G	A	0.085203	0.011614	0.176831	12.6392	2.3e-13	26	FALSE	PNPT1	15747
Glaucoma	glaucoma	rs6705570	2	55937036	C	T	0.085186	0.011615	0.17681	12.6331	2.33e-13	26	FALSE	PNPT1	15991
Glaucoma	glaucoma	rs55684837	2	55939060	T	C	-0.073996	0.013452	0.877934	7.41192	3.87e-08	26	FALSE	PNPT1	18015
Glaucoma	glaucoma	rs56396684	2	55939130	G	T	-0.074538	0.013452	0.877965	7.51156	3.08e-08	26	FALSE	PNPT1	18085
Glaucoma	glaucoma	rs17278113	2	55944508	C	A	-0.090461	0.015506	0.909638	8.25526	5.56e-09	26	FALSE	PNPT1	23463
Glaucoma	glaucoma	rs12991413	2	66536709	A	G	-0.06013	0.010402	0.743457	8.11744	7.63e-09	27	FALSE	NA	NA
Glaucoma	glaucoma	rs4414666	2	66537344	G	T	0.06884	0.009412	0.368478	12.5671	2.71e-13	27	TRUE	NA	NA
Glaucoma	glaucoma	rs4588174	2	66537359	A	G	0.068805	0.009414	0.366402	12.5512	2.81e-13	27	FALSE	NA	NA
Glaucoma	glaucoma	rs1568320	2	66540951	A	G	-0.060357	0.010347	0.740959	8.25261	5.59e-09	27	FALSE	NA	NA
Glaucoma	glaucoma	rs12713563	2	66541266	T	C	-0.061816	0.009428	0.639484	10.244	5.7e-11	27	FALSE	NA	NA
Glaucoma	glaucoma	rs12713564	2	66541501	C	T	-0.060238	0.010346	0.740806	8.22431	5.97e-09	27	FALSE	NA	NA
Glaucoma	glaucoma	rs1401449	2	66544979	C	A	-0.060007	0.010356	0.741575	8.1523	7.04e-09	27	FALSE	NA	NA
Glaucoma	glaucoma	rs55743327	2	66544980	C	A	-0.059999	0.010355	0.741551	8.15184	7.05e-09	27	FALSE	NA	NA
Glaucoma	glaucoma	rs2971834	2	66546314	A	G	-0.062171	0.009332	0.628949	10.5539	2.79e-11	27	FALSE	NA	NA
Glaucoma	glaucoma	rs2971833	2	66547268	G	A	-0.05698	0.010165	0.727353	7.67258	2.13e-08	27	FALSE	NA	NA
Glaucoma	glaucoma	rs2969694	2	66548543	C	G	-0.061549	0.009371	0.634077	10.2769	5.29e-11	27	FALSE	NA	NA
Glaucoma	glaucoma	rs6741653	2	66549279	T	C	-0.060894	0.010312	0.741301	8.44136	3.62e-09	27	FALSE	NA	NA
Glaucoma	glaucoma	rs2969692	2	66549616	G	A	-0.057001	0.010163	0.727471	7.67961	2.09e-08	27	FALSE	NA	NA
Glaucoma	glaucoma	rs2969690	2	66550735	G	A	-0.056986	0.010163	0.727562	7.67591	2.11e-08	27	FALSE	NA	NA
Glaucoma	glaucoma	rs7581235	2	66550967	C	A	-0.060913	0.010312	0.74141	8.44557	3.58e-09	27	FALSE	NA	NA
Glaucoma	glaucoma	rs2946373	2	66551324	T	C	-0.056856	0.010163	0.727582	7.644	2.27e-08	27	FALSE	NA	NA
Glaucoma	glaucoma	rs6546221	2	66551522	C	T	-0.06083	0.010312	0.741267	8.42422	3.77e-09	27	FALSE	NA	NA
Glaucoma	glaucoma	rs2971831	2	66553350	G	A	-0.056799	0.01013	0.727567	7.67558	2.11e-08	27	FALSE	NA	NA
Glaucoma	glaucoma	rs2971830	2	66553443	A	G	-0.056813	0.01013	0.727556	7.67923	2.09e-08	27	FALSE	NA	NA
Glaucoma	glaucoma	rs2969688	2	66553860	G	A	-0.056565	0.01013	0.72759	7.61758	2.41e-08	27	FALSE	NA	NA
Glaucoma	glaucoma	rs2971828	2	66554587	T	C	-0.05854	0.010195	0.733348	8.01803	9.59e-09	27	FALSE	NA	NA
Glaucoma	glaucoma	rs2971827	2	66554846	C	T	-0.056468	0.010132	0.72775	7.5922	2.56e-08	27	FALSE	NA	NA
Glaucoma	glaucoma	rs2971826	2	66557236	C	T	-0.058019	0.010216	0.736068	7.85838	1.39e-08	27	FALSE	NA	NA
Glaucoma	glaucoma	rs13021456	2	66558204	G	A	-0.059923	0.010283	0.741916	8.23814	5.78e-09	27	FALSE	NA	NA
Glaucoma	glaucoma	rs2971825	2	66558302	A	G	-0.06224	0.009368	0.635396	10.5	3.16e-11	27	FALSE	NA	NA
Glaucoma	glaucoma	rs7594339	2	66559275	C	A	-0.055396	0.010134	0.728057	7.32797	4.7e-08	27	FALSE	NA	NA
Glaucoma	glaucoma	rs10184842	2	66559833	A	G	-0.057202	0.010196	0.733399	7.68363	2.07e-08	27	FALSE	NA	NA
Glaucoma	glaucoma	rs6721203	2	66560553	A	G	-0.055323	0.010099	0.727783	7.35651	4.4e-08	27	FALSE	NA	NA
Glaucoma	glaucoma	rs6750591	2	66561003	G	A	-0.059597	0.010281	0.741516	8.15838	6.94e-09	27	FALSE	MEIS1	99581
Glaucoma	glaucoma	rs13019053	2	66561364	T	C	-0.055309	0.010099	0.727779	7.35321	4.43e-08	27	FALSE	MEIS1	99220
Glaucoma	glaucoma	rs12464584	2	66561738	C	T	-0.059281	0.010281	0.741612	8.07881	8.34e-09	27	FALSE	MEIS1	98846
Glaucoma	glaucoma	rs2969685	2	66561855	A	G	-0.05538	0.010099	0.72774	7.37041	4.26e-08	27	FALSE	MEIS1	98729
Glaucoma	glaucoma	rs2969684	2	66562969	C	A	-0.057362	0.010179	0.73567	7.74681	1.79e-08	27	FALSE	MEIS1	97615
Glaucoma	glaucoma	rs1878944	2	66563484	T	A	-0.062959	0.009331	0.635526	10.8064	1.56e-11	27	FALSE	MEIS1	97100
Glaucoma	glaucoma	rs1878945	2	66563517	G	T	-0.063774	0.009328	0.632818	11.0751	8.41e-12	27	FALSE	MEIS1	97067
Glaucoma	glaucoma	rs2012810	2	66565125	G	C	-0.05609	0.010099	0.728298	7.54415	2.86e-08	27	FALSE	MEIS1	95459
Glaucoma	glaucoma	rs2969683	2	66565535	A	G	-0.063582	0.011121	0.635339	7.95431	1.11e-08	27	FALSE	MEIS1	95049
Glaucoma	glaucoma	rs56078546	2	66566035	T	A	-0.057651	0.01018	0.736205	7.81641	1.53e-08	27	FALSE	MEIS1	94549
Glaucoma	glaucoma	rs2946371	2	66566690	A	G	-0.057197	0.010177	0.735532	7.70904	1.95e-08	27	FALSE	MEIS1	93894
Glaucoma	glaucoma	rs2946372	2	66566926	G	C	-0.057199	0.010177	0.735537	7.70944	1.95e-08	27	FALSE	MEIS1	93658
Glaucoma	glaucoma	rs2969682	2	66567014	C	A	-0.057252	0.010143	0.735532	7.77012	1.7e-08	27	FALSE	MEIS1	93570
Glaucoma	glaucoma	rs6714221	2	66567083	T	C	-0.057205	0.010143	0.735533	7.75822	1.74e-08	27	FALSE	MEIS1	93501
Glaucoma	glaucoma	rs11896611	2	66567153	A	G	-0.057464	0.010178	0.735542	7.77347	1.68e-08	27	FALSE	MEIS1	93431
Glaucoma	glaucoma	rs1519107	2	66567399	A	C	-0.057191	0.010177	0.735412	7.70814	1.96e-08	27	FALSE	MEIS1	93185
Glaucoma	glaucoma	rs2860235	2	66567896	T	C	-0.062539	0.009286	0.632687	10.7691	1.7e-11	27	FALSE	MEIS1	92688
Glaucoma	glaucoma	rs869578	2	66568270	A	G	-0.057571	0.010179	0.736125	7.79917	1.59e-08	27	FALSE	MEIS1	92314
Glaucoma	glaucoma	rs4671726	2	66570122	T	G	-0.057762	0.010179	0.736156	7.84647	1.42e-08	27	FALSE	MEIS1	90462
Glaucoma	glaucoma	rs2861059	2	66570927	A	T	-0.055967	0.010094	0.727814	7.51999	3.02e-08	27	FALSE	MEIS1	89657
Glaucoma	glaucoma	rs1519111	2	66571467	C	G	-0.057268	0.010178	0.736035	7.72521	1.88e-08	27	FALSE	MEIS1	89117
Glaucoma	glaucoma	rs1519112	2	66571583	T	A	-0.0573	0.010176	0.735595	7.73602	1.84e-08	27	FALSE	MEIS1	89001
Glaucoma	glaucoma	rs12470855	2	66572173	C	T	-0.057257	0.010178	0.736058	7.72265	1.89e-08	27	FALSE	MEIS1	88411
Glaucoma	glaucoma	rs12470927	2	66572429	C	A	-0.057765	0.010179	0.736274	7.84711	1.42e-08	27	FALSE	MEIS1	88155
Glaucoma	glaucoma	rs4430931	2	66574015	A	T	-0.061851	0.009336	0.635651	10.4437	3.6e-11	27	FALSE	MEIS1	86569
Glaucoma	glaucoma	rs13009933	2	66574390	C	T	-0.064785	0.010748	0.643678	8.76656	1.71e-09	27	FALSE	MEIS1	86194
Glaucoma	glaucoma	rs4332912	2	66575322	T	G	-0.065074	0.010726	0.636552	8.87279	1.34e-09	27	FALSE	MEIS1	85262
Glaucoma	glaucoma	rs2971812	2	66579811	T	G	-0.063306	0.009342	0.632634	10.8943	1.28e-11	27	FALSE	MEIS1	80773
Glaucoma	glaucoma	rs1401453	2	66581403	A	C	-0.063309	0.009405	0.643609	10.7591	1.74e-11	27	FALSE	MEIS1	79181
Glaucoma	glaucoma	rs2946380	2	66582913	T	C	-0.057192	0.010103	0.724835	7.81192	1.54e-08	27	FALSE	MEIS1	77671
Glaucoma	glaucoma	rs2946379	2	66582985	T	C	-0.063105	0.00935	0.635785	10.8121	1.54e-11	27	FALSE	MEIS1	77599
Glaucoma	glaucoma	rs2860463	2	66583496	T	C	-0.063962	0.00935	0.635423	11.0885	8.16e-12	27	FALSE	MEIS1	77088
Glaucoma	glaucoma	rs2971811	2	66583690	G	T	-0.063665	0.00935	0.635268	10.9925	1.02e-11	27	FALSE	MEIS1	76894
Glaucoma	glaucoma	rs1401451	2	66584645	C	G	-0.065786	0.009404	0.639517	11.5607	2.75e-12	27	FALSE	MEIS1	75939
Glaucoma	glaucoma	rs10865352	2	66586934	C	T	-0.062599	0.009419	0.639877	10.5063	3.12e-11	27	FALSE	MEIS1	73650
Glaucoma	glaucoma	rs6732795	2	69411517	A	C	-0.054911	0.009193	0.608535	8.62085	2.39e-09	28	TRUE	ANTXR1	-171207
Glaucoma	glaucoma	rs11126225	2	69413160	C	T	-0.054206	0.00923	0.604772	8.35647	4.4e-09	28	FALSE	ANTXR1	-172850
Glaucoma	glaucoma	rs7590738	2	71525698	G	A	0.054712	0.009046	0.426821	8.82177	1.51e-09	29	FALSE	ZNF638	-22007
Glaucoma	glaucoma	rs4314015	2	71528309	G	T	0.054569	0.009043	0.427078	8.78432	1.64e-09	29	FALSE	ZNF638	-24618
Glaucoma	glaucoma	rs7605066	2	71529331	C	T	0.054285	0.009044	0.427327	8.6979	2e-09	29	FALSE	ZNF638	-25640
Glaucoma	glaucoma	rs7609266	2	71530558	G	C	0.054048	0.009042	0.427391	8.63216	2.33e-09	29	FALSE	ZNF638	-26867
Glaucoma	glaucoma	rs6731420	2	71533300	T	C	0.054298	0.009042	0.427156	8.70532	1.97e-09	29	FALSE	ZNF638	-29609
Glaucoma	glaucoma	rs4852777	2	71534161	G	C	0.052839	0.009109	0.404639	8.16925	6.77e-09	29	FALSE	ZNF638	-30470
Glaucoma	glaucoma	rs4852252	2	71539301	T	C	0.051416	0.00907	0.435761	7.83216	1.47e-08	29	FALSE	ZNF638	-35610
Glaucoma	glaucoma	rs6546683	2	71542781	C	T	0.053978	0.009043	0.427482	8.60983	2.46e-09	29	FALSE	ZNF638	-39090
Glaucoma	glaucoma	rs4852778	2	71544954	G	A	0.054192	0.009043	0.427053	8.67221	2.13e-09	29	FALSE	ZNF638	-41263
Glaucoma	glaucoma	rs12464713	2	71553752	C	T	0.057265	0.009146	0.427946	9.40448	3.94e-10	29	FALSE	ZNF638	-50061
Glaucoma	glaucoma	rs1861848	2	71555356	T	C	0.057275	0.009145	0.427672	9.4088	3.9e-10	29	FALSE	ZNF638	-51665
Glaucoma	glaucoma	rs6744751	2	71556167	G	T	0.057374	0.009178	0.427719	9.37664	4.2e-10	29	FALSE	ZNF638	-52476
Glaucoma	glaucoma	rs2287326	2	71559107	T	G	0.057712	0.009144	0.427528	9.54438	2.86e-10	29	FALSE	ZNF638	-55416
Glaucoma	glaucoma	rs17743415	2	71562503	T	C	0.053617	0.009078	0.433451	8.44396	3.6e-09	29	FALSE	ZNF638	-58812
Glaucoma	glaucoma	rs17692517	2	71563549	T	G	0.053697	0.009079	0.427432	8.4664	3.42e-09	29	FALSE	ZNF638	-59858
Glaucoma	glaucoma	rs1990774	2	71568206	A	G	0.054756	0.009044	0.427335	8.8382	1.45e-09	29	FALSE	ZNF638	-64515
Glaucoma	glaucoma	rs6746731	2	71572917	T	G	0.054657	0.009044	0.427184	8.80826	1.56e-09	29	FALSE	ZNF638	-69226
Glaucoma	glaucoma	rs3771376	2	71575259	A	G	0.054081	0.009046	0.426925	8.63581	2.31e-09	29	FALSE	ZNF638	-71568
Glaucoma	glaucoma	rs2058899	2	71580129	G	A	0.054394	0.009045	0.427333	8.72912	1.87e-09	29	FALSE	ZNF638	-76438
Glaucoma	glaucoma	rs56408212	2	71584201	C	T	0.054338	0.009045	0.427228	8.71346	1.93e-09	29	FALSE	ZNF638	-80510
Glaucoma	glaucoma	rs7568069	2	71584485	G	A	0.054318	0.009045	0.427264	8.70702	1.96e-09	29	FALSE	ZNF638	-80794
Glaucoma	glaucoma	rs3771374	2	71589913	A	G	0.054123	0.009044	0.427817	8.65053	2.24e-09	29	FALSE	ZNF638	-86222
Glaucoma	glaucoma	rs4852254	2	71590611	T	C	0.054343	0.009044	0.427296	8.71568	1.92e-09	29	FALSE	ZNF638	-86920
Glaucoma	glaucoma	rs4852255	2	71590964	C	G	0.054324	0.009044	0.427266	8.71056	1.95e-09	29	FALSE	ZNF638	-87273
Glaucoma	glaucoma	rs10445946	2	71594534	C	T	0.054543	0.009044	0.427432	8.77503	1.68e-09	29	FALSE	ZNF638	-90843
Glaucoma	glaucoma	rs2419076	2	71594906	G	A	0.054318	0.009044	0.427192	8.70827	1.96e-09	29	FALSE	ZNF638	-91215
Glaucoma	glaucoma	rs6740645	2	71596041	C	T	0.05429	0.009044	0.427243	8.70003	2e-09	29	FALSE	ZNF638	-92350
Glaucoma	glaucoma	rs17693250	2	71601434	T	G	0.054146	0.009045	0.427048	8.65583	2.21e-09	29	FALSE	ZNF638	-97743
Glaucoma	glaucoma	rs66793870	2	71602535	A	G	0.054345	0.009045	0.426958	8.71519	1.93e-09	29	FALSE	ZNF638	-98844
Glaucoma	glaucoma	rs4852779	2	71604358	A	C	0.053906	0.009044	0.427504	8.58698	2.59e-09	29	FALSE	ZNF638	-100667
Glaucoma	glaucoma	rs17749675	2	71604466	A	C	0.053547	0.009044	0.42731	8.48139	3.3e-09	29	FALSE	ZNF638	-100775
Glaucoma	glaucoma	rs17749725	2	71605131	A	C	0.053996	0.009045	0.427703	8.61142	2.45e-09	29	FALSE	ZNF638	-101440
Glaucoma	glaucoma	rs17749748	2	71605145	T	G	0.053887	0.009045	0.427737	8.57957	2.63e-09	29	FALSE	ZNF638	-101454
Glaucoma	glaucoma	rs17693408	2	71607539	G	A	0.053039	0.009077	0.434258	8.27976	5.25e-09	29	FALSE	ZNF638	-103848
Glaucoma	glaucoma	rs6745907	2	71609073	A	G	0.053813	0.009044	0.427606	8.55919	2.76e-09	29	FALSE	ZNF638	-105382
Glaucoma	glaucoma	rs67817805	2	71613478	A	G	0.055732	0.009338	0.428254	8.60841	2.46e-09	29	FALSE	ZNF638	-109787
Glaucoma	glaucoma	rs7557781	2	71613914	A	G	0.054427	0.009044	0.427273	8.74109	1.82e-09	29	FALSE	ZNF638	-110223
Glaucoma	glaucoma	rs6717013	2	71614443	G	A	-0.051457	0.00937	0.660532	7.39033	4.07e-08	29	FALSE	ZNF638	-110752
Glaucoma	glaucoma	rs6744886	2	71621230	G	A	0.053738	0.009043	0.427777	8.53904	2.89e-09	29	FALSE	ZNF638	-117539
Glaucoma	glaucoma	rs3771371	2	71627539	C	T	0.054341	0.009044	0.428284	8.71531	1.93e-09	29	FALSE	ZNF638	-123848
Glaucoma	glaucoma	rs4852256	2	71631345	A	T	0.053742	0.009044	0.427252	8.53867	2.89e-09	29	FALSE	ZNF638	-127654
Glaucoma	glaucoma	rs3732233	2	71633275	T	C	0.053451	0.009045	0.42696	8.45265	3.53e-09	29	FALSE	ZNF638	-129584
Glaucoma	glaucoma	rs6714975	2	71633389	C	T	0.052969	0.009044	0.427364	8.31387	4.85e-09	29	FALSE	ZNF638	-129698
Glaucoma	glaucoma	rs12474072	2	71636036	A	G	0.054485	0.00908	0.426428	8.69459	2.02e-09	29	FALSE	ZNF638	-132345
Glaucoma	glaucoma	rs4852782	2	71636240	T	C	0.054426	0.00908	0.426425	8.6773	2.1e-09	29	FALSE	ZNF638	-132549
Glaucoma	glaucoma	rs1986522	2	71645257	A	G	0.053286	0.009078	0.427167	8.3481	4.49e-09	29	FALSE	ZNF638	-141566
Glaucoma	glaucoma	rs4852783	2	71645828	G	A	0.053224	0.009078	0.427171	8.33018	4.68e-09	29	FALSE	ZNF638	-142137
Glaucoma	glaucoma	rs4438512	2	71645946	G	A	0.053278	0.009078	0.427167	8.34569	4.51e-09	29	FALSE	ZNF638	-142255
Glaucoma	glaucoma	rs2419079	2	71646017	T	A	0.053239	0.009078	0.427008	8.33461	4.63e-09	29	FALSE	ZNF638	-142326
Glaucoma	glaucoma	rs4852785	2	71647809	C	A	0.053399	0.009079	0.427145	8.37967	4.17e-09	29	FALSE	ZNF638	-144118
Glaucoma	glaucoma	rs7593986	2	71651597	C	G	-0.052997	0.009083	0.560282	8.25776	5.52e-09	29	FALSE	ZNF638	-147906
Glaucoma	glaucoma	rs12613800	2	71651939	T	A	-0.057781	0.009045	0.572716	9.76118	1.73e-10	29	TRUE	ZNF638	-148248
Glaucoma	glaucoma	rs12713749	2	71652473	A	G	-0.05768	0.009045	0.572683	9.72885	1.87e-10	29	FALSE	ZNF638	-148782
Glaucoma	glaucoma	rs6546692	2	71658017	T	A	-0.057424	0.009081	0.56696	9.57952	2.63e-10	29	FALSE	ZNF638	-154326
Glaucoma	glaucoma	rs10173072	2	71660804	C	T	-0.057448	0.009083	0.572994	9.58231	2.62e-10	29	FALSE	ZNF638	-157113
Glaucoma	glaucoma	rs4643565	2	71661422	C	T	-0.057394	0.009083	0.572833	9.56485	2.72e-10	29	FALSE	ZNF638	-157731
Glaucoma	glaucoma	rs7562587	2	71662826	C	A	0.053014	0.009086	0.427132	8.25697	5.53e-09	29	FALSE	ZNF638	627
Glaucoma	glaucoma	rs11126331	2	71671116	T	C	-0.057991	0.010356	0.699877	7.65786	2.2e-08	29	FALSE	ZNF638	8917
Glaucoma	glaucoma	rs4332945	2	71674476	T	G	0.054153	0.009084	0.427083	8.58973	2.57e-09	29	FALSE	DYSF	6376
Glaucoma	glaucoma	rs4241246	2	71676366	C	A	0.05467	0.009093	0.426358	8.72529	1.88e-09	29	FALSE	DYSF	4486
Glaucoma	glaucoma	rs4852257	2	71678520	T	G	0.057177	0.009135	0.423698	9.39795	4e-10	29	FALSE	DYSF	2332
Glaucoma	glaucoma	rs9308689	2	111638775	C	T	0.055206	0.009715	0.637082	7.86684	1.36e-08	30	TRUE	ACOXL	-148625
Glaucoma	glaucoma	rs113122861	2	111657687	C	T	0.063802	0.01152	0.662082	7.50463	3.13e-08	30	FALSE	ACOXL	-167537
Glaucoma	glaucoma	rs62174997	2	153151061	G	A	-0.049442	0.008987	0.472961	7.41336	3.86e-08	31	FALSE	FMNL2	40690
Glaucoma	glaucoma	rs17326761	2	153153005	C	T	-0.049563	0.008987	0.472955	7.44669	3.58e-08	31	FALSE	FMNL2	38746
Glaucoma	glaucoma	rs17398704	2	153161715	A	T	-0.049556	0.008986	0.47288	7.44621	3.58e-08	31	FALSE	FMNL2	30036
Glaucoma	glaucoma	rs17326796	2	153164068	C	A	-0.049727	0.008986	0.47286	7.49338	3.21e-08	31	FALSE	FMNL2	27683
Glaucoma	glaucoma	rs56313461	2	153165026	A	C	-0.049582	0.008986	0.472867	7.4533	3.52e-08	31	FALSE	FMNL2	26725
Glaucoma	glaucoma	rs2345878	2	153166318	C	G	-0.049627	0.008986	0.472855	7.46628	3.42e-08	31	FALSE	FMNL2	25433
Glaucoma	glaucoma	rs6433983	2	153204732	C	T	-0.059226	0.010115	0.273956	8.31029	4.89e-09	31	FALSE	FMNL2	-12981
Glaucoma	glaucoma	rs6757207	2	153206886	T	C	-0.0626	0.009938	0.425795	9.51087	3.08e-10	31	FALSE	FMNL2	-15135
Glaucoma	glaucoma	rs6754723	2	153207382	A	G	-0.059812	0.010078	0.273945	8.51954	3.02e-09	31	FALSE	FMNL2	-15631
Glaucoma	glaucoma	rs6739954	2	153207427	C	T	-0.059668	0.010078	0.273929	8.48212	3.3e-09	31	FALSE	FMNL2	-15676
Glaucoma	glaucoma	rs11687067	2	153208986	A	G	-0.058627	0.01004	0.274045	8.26892	5.38e-09	31	FALSE	FMNL2	-17235
Glaucoma	glaucoma	rs6734534	2	153211213	C	T	-0.058434	0.010037	0.274498	8.22382	5.97e-09	31	FALSE	FMNL2	-19462
Glaucoma	glaucoma	rs4444472	2	153216847	T	G	-0.058196	0.010474	0.274138	7.54885	2.83e-08	31	FALSE	FMNL2	-25096
Glaucoma	glaucoma	rs17398773	2	153218109	A	G	-0.058112	0.010041	0.273731	8.13465	7.33e-09	31	FALSE	FMNL2	-26358
Glaucoma	glaucoma	rs7565316	2	153220619	C	A	-0.05752	0.010033	0.274488	7.99481	1.01e-08	31	FALSE	FMNL2	-28868
Glaucoma	glaucoma	rs56220036	2	153221111	A	G	-0.057468	0.010033	0.274406	7.98144	1.04e-08	31	FALSE	FMNL2	-29360
Glaucoma	glaucoma	rs12151851	2	153221836	G	T	-0.057446	0.010033	0.274445	7.97652	1.06e-08	31	FALSE	FMNL2	-30085
Glaucoma	glaucoma	rs4442949	2	153222544	A	G	-0.057252	0.010031	0.274592	7.92971	1.18e-08	31	FALSE	FMNL2	-30793
Glaucoma	glaucoma	rs11885624	2	153225649	T	G	-0.061714	0.010827	0.430508	7.9104	1.23e-08	31	FALSE	FMNL2	-33898
Glaucoma	glaucoma	rs4036068	2	153228420	C	T	0.054192	0.009164	0.594701	8.46336	3.44e-09	31	FALSE	FMNL2	-36669
Glaucoma	glaucoma	rs10177081	2	153228927	A	G	0.054273	0.009164	0.594701	8.48708	3.26e-09	31	FALSE	FMNL2	-37176
Glaucoma	glaucoma	rs57155791	2	153229428	G	C	-0.056658	0.009164	0.405509	9.1878	6.49e-10	31	FALSE	FMNL2	-37677
Glaucoma	glaucoma	rs6750956	2	153230626	T	A	-0.059427	0.009155	0.406785	10.0559	8.79e-11	31	FALSE	FMNL2	-38875
Glaucoma	glaucoma	rs56394896	2	153232493	T	C	-0.060018	0.009154	0.40666	10.2441	5.7e-11	31	FALSE	FMNL2	-40742
Glaucoma	glaucoma	rs9677373	2	153235837	C	T	-0.057698	0.009279	0.381849	9.28415	5.2e-10	31	FALSE	FMNL2	-44086
Glaucoma	glaucoma	rs9678076	2	153236195	A	G	-0.062811	0.009142	0.411394	11.1786	6.63e-12	31	TRUE	FMNL2	-44444
Glaucoma	glaucoma	rs10931075	2	153236814	T	C	-0.0561	0.009398	0.357692	8.61022	2.45e-09	31	FALSE	FMNL2	-45063
Glaucoma	glaucoma	rs12474369	2	153236960	G	A	-0.055963	0.009398	0.357662	8.5716	2.68e-09	31	FALSE	FMNL2	-45209
Glaucoma	glaucoma	rs11898429	2	153237374	G	A	-0.059964	0.010396	0.384089	8.08472	8.23e-09	31	FALSE	FMNL2	-45623
Glaucoma	glaucoma	rs35547021	2	153237875	C	T	-0.054685	0.009391	0.359062	8.22706	5.93e-09	31	FALSE	FMNL2	-46124
Glaucoma	glaucoma	rs2346201	2	153237974	C	T	-0.055594	0.009398	0.357448	8.46926	3.39e-09	31	FALSE	FMNL2	-46223
Glaucoma	glaucoma	rs2346202	2	153238953	T	A	-0.059695	0.010163	0.384113	8.35934	4.37e-09	31	FALSE	FMNL2	-47202
Glaucoma	glaucoma	rs56322636	2	153239540	A	G	-0.055401	0.009399	0.357437	8.41253	3.87e-09	31	FALSE	FMNL2	-47789
Glaucoma	glaucoma	rs9678127	2	153240052	C	T	-0.05543	0.0094	0.357488	8.41961	3.81e-09	31	FALSE	FMNL2	-48301
Glaucoma	glaucoma	rs10184210	2	153240254	C	T	-0.055386	0.0094	0.357458	8.40716	3.92e-09	31	FALSE	FMNL2	-48503
Glaucoma	glaucoma	rs57851180	2	153249882	A	G	-0.059652	0.010823	0.386364	7.43822	3.65e-08	31	FALSE	FMNL2	-58131
Glaucoma	glaucoma	rs4664578	2	153262740	G	C	0.059655	0.009887	0.699469	8.7818	1.65e-09	31	FALSE	FMNL2	-70989
Glaucoma	glaucoma	rs4664579	2	153262956	A	T	0.058679	0.009844	0.697973	8.5884	2.58e-09	31	FALSE	FMNL2	-71205
Glaucoma	glaucoma	rs6729611	2	153271622	A	G	0.05799	0.010495	0.642284	7.4737	3.36e-08	31	FALSE	FMNL2	-79871
Glaucoma	glaucoma	rs4371310	2	153273886	G	C	0.058068	0.010114	0.641973	8.01587	9.64e-09	31	FALSE	FMNL2	-82135
Glaucoma	glaucoma	rs4664583	2	153281714	G	A	-0.055162	0.009519	0.337437	8.1534	7.02e-09	31	FALSE	FMNL2	-89963
Glaucoma	glaucoma	rs3811575	2	153282883	A	G	0.057465	0.010043	0.646743	7.96695	1.08e-08	31	FALSE	FMNL2	-91132
Glaucoma	glaucoma	rs7607429	2	153283541	T	A	0.057366	0.010145	0.646652	7.79608	1.6e-08	31	FALSE	FMNL2	-91790
Glaucoma	glaucoma	rs115763857	2	213697875	A	G	0.097141	0.015062	0.892443	9.93567	1.16e-10	32	FALSE	NA	NA
Glaucoma	glaucoma	rs11674355	2	213699523	G	C	0.094678	0.01501	0.892016	9.53399	2.92e-10	32	FALSE	NA	NA
Glaucoma	glaucoma	rs62188038	2	213707558	C	T	0.098248	0.015006	0.892174	10.2179	6.05e-11	32	FALSE	NA	NA
Glaucoma	glaucoma	rs62188039	2	213708891	A	G	0.088423	0.013896	0.870727	9.69085	2.04e-10	32	FALSE	NA	NA
Glaucoma	glaucoma	rs6721001	2	213717260	T	G	-0.068977	0.010827	0.231275	9.71138	1.94e-10	32	FALSE	NA	NA
Glaucoma	glaucoma	rs62188040	2	213723345	C	A	0.101535	0.014663	0.886435	11.343	4.54e-12	32	FALSE	NA	NA
Glaucoma	glaucoma	rs4307771	2	213723819	G	A	-0.098432	0.013488	0.137957	12.5162	3.05e-13	32	TRUE	NA	NA
Glaucoma	glaucoma	rs9679724	2	213724769	T	C	0.068282	0.011238	0.691573	8.89716	1.27e-09	32	FALSE	NA	NA
Glaucoma	glaucoma	rs62188053	2	213725001	G	A	0.114378	0.01763	0.862712	10.0454	9.01e-11	32	FALSE	NA	NA
Glaucoma	glaucoma	rs78624402	2	213725967	C	T	0.090623	0.01366	0.865203	10.4714	3.38e-11	32	FALSE	NA	NA
Glaucoma	glaucoma	rs9710958	2	213726192	G	A	0.112412	0.015646	0.864962	12.1543	7.01e-13	32	FALSE	NA	NA
Glaucoma	glaucoma	rs61202001	2	213728083	G	A	0.098563	0.01452	0.883723	10.929	1.18e-11	32	FALSE	NA	NA
Glaucoma	glaucoma	rs62186461	2	213728160	T	C	0.10089	0.014697	0.886375	11.16	6.92e-12	32	FALSE	NA	NA
Glaucoma	glaucoma	rs10165521	2	213729377	G	A	0.071955	0.012009	0.713047	8.67086	2.13e-09	32	FALSE	NA	NA
Glaucoma	glaucoma	rs11900001	2	213730682	C	A	-0.059373	0.010685	0.308427	7.55066	2.81e-08	32	FALSE	NA	NA
Glaucoma	glaucoma	rs13035592	2	213733958	G	T	-0.058671	0.010584	0.308524	7.51692	3.04e-08	32	FALSE	NA	NA
Glaucoma	glaucoma	rs7559013	2	213735555	A	C	0.089103	0.013883	0.87028	9.84579	1.43e-10	32	FALSE	NA	NA
Glaucoma	glaucoma	rs62186464	2	213735779	G	A	0.099862	0.015008	0.891699	10.53	2.95e-11	32	FALSE	NA	NA
Glaucoma	glaucoma	rs150868267	2	213741997	T	A	0.100224	0.014699	0.886174	11.0203	9.54e-12	32	FALSE	NA	NA
Glaucoma	glaucoma	rs6755023	2	213742998	A	G	0.098151	0.014523	0.883529	10.8398	1.45e-11	32	FALSE	NA	NA
Glaucoma	glaucoma	rs6727325	2	213743569	C	A	0.068668	0.01146	0.713005	8.67061	2.13e-09	32	FALSE	NA	NA
Glaucoma	glaucoma	rs6435744	2	213744026	C	A	-0.067813	0.011457	0.287335	8.47678	3.34e-09	32	FALSE	NA	NA
Glaucoma	glaucoma	rs147178914	2	213744382	C	T	0.100176	0.0147	0.886193	11.0095	9.78e-12	32	FALSE	NA	NA
Glaucoma	glaucoma	rs376335083	2	213744999	C	T	0.069471	0.011461	0.712785	8.85733	1.39e-09	32	FALSE	NA	NA
Glaucoma	glaucoma	rs369649345	2	213745006	A	G	0.069477	0.011461	0.712783	8.85865	1.38e-09	32	FALSE	NA	NA
Glaucoma	glaucoma	rs11904012	2	213745996	A	G	-0.068088	0.01146	0.28732	8.53663	2.91e-09	32	FALSE	NA	NA
Glaucoma	glaucoma	rs11678072	2	213757624	T	C	0.098642	0.014492	0.883372	10.9848	1.04e-11	32	FALSE	NA	NA
Glaucoma	glaucoma	rs56335522	2	213758234	G	C	0.100398	0.014707	0.886196	11.0445	9.03e-12	32	FALSE	NA	NA
Glaucoma	glaucoma	rs62186481	2	213759238	G	A	0.0978	0.014533	0.883599	10.7533	1.76e-11	32	FALSE	NA	NA
Glaucoma	glaucoma	rs7581865	2	213760193	T	C	0.095267	0.014556	0.88326	10.2104	6.16e-11	32	FALSE	NA	NA
Glaucoma	glaucoma	rs7568359	2	213760555	G	A	0.095122	0.014557	0.883268	10.1807	6.6e-11	32	FALSE	NA	NA
Glaucoma	glaucoma	rs115351009	2	213761633	A	G	0.098923	0.014778	0.885973	10.6478	2.25e-11	32	FALSE	NA	NA
Glaucoma	glaucoma	rs62186482	2	213763141	C	T	0.101749	0.014926	0.886027	11.0159	9.64e-12	32	FALSE	NA	NA
Glaucoma	glaucoma	rs3088214	2	218667836	G	A	-0.051777	0.009291	0.398995	7.59103	2.56e-08	33	TRUE	TNS1	-3324
Glaucoma	glaucoma	rs1063281	2	218668732	C	T	-0.05115	0.009251	0.398267	7.48155	3.3e-08	33	FALSE	TNS1	-4220
Glaucoma	glaucoma	rs2571461	2	218670945	T	G	-0.050448	0.00923	0.399372	7.32618	4.72e-08	33	FALSE	TNS1	-6433
Glaucoma	glaucoma	rs1035673	2	218675533	T	C	-0.050262	0.009213	0.398974	7.30194	4.99e-08	33	FALSE	TNS1	-11021
Glaucoma	glaucoma	rs2571445	2	218683154	A	G	-0.051432	0.009246	0.395469	7.56496	2.72e-08	33	FALSE	TNS1	-18642
Glaucoma	glaucoma	rs13001643	2	232274086	G	A	0.062782	0.010822	0.777609	8.17044	6.75e-09	34	TRUE	B3GNT7	8211
Glaucoma	glaucoma	rs12694890	2	232276553	A	T	0.061194	0.010711	0.772836	7.94363	1.14e-08	34	FALSE	B3GNT7	10678
Glaucoma	glaucoma	rs12998237	2	232276651	T	C	0.061171	0.010711	0.77285	7.93793	1.15e-08	34	FALSE	B3GNT7	10776
Glaucoma	glaucoma	rs12999051	2	232276992	T	A	0.061446	0.010711	0.772826	8.00471	9.89e-09	34	FALSE	B3GNT7	11117
Glaucoma	glaucoma	rs12993290	2	232279687	G	A	0.067926	0.012388	0.779476	7.36925	4.27e-08	34	FALSE	B3GNT7	13812
Glaucoma	glaucoma	rs4973392	2	232286552	G	A	0.058594	0.010745	0.773939	7.295	5.07e-08	34	FALSE	B3GNT7	20677
Glaucoma	glaucoma	rs2526385	3	50181135	T	G	0.064526	0.01142	0.195578	7.78447	1.64e-08	35	FALSE	SEMA3F	11343
Glaucoma	glaucoma	rs13059311	3	50216421	T	C	-0.055236	0.009751	0.341447	7.82117	1.51e-08	35	FALSE	SEMA3F	-23943
Glaucoma	glaucoma	rs9858297	3	50218879	T	C	-0.055273	0.009752	0.341337	7.8293	1.48e-08	35	FALSE	SEMA3F	-26401
Glaucoma	glaucoma	rs13067082	3	50221715	A	G	-0.055473	0.009752	0.341264	7.88103	1.32e-08	35	FALSE	SEMA3F	-29237
Glaucoma	glaucoma	rs1046956	3	50222926	T	A	-0.05531	0.009751	0.341443	7.83966	1.45e-08	35	FALSE	SEMA3F	-30448
Glaucoma	glaucoma	rs12632110	3	50224225	A	G	-0.056031	0.009718	0.34205	8.07775	8.36e-09	35	TRUE	SEMA3F	-31747
Glaucoma	glaucoma	rs12637671	3	50224562	G	A	-0.055117	0.009752	0.341403	7.78878	1.63e-08	35	FALSE	SEMA3F	-32084
Glaucoma	glaucoma	rs14321	3	50226151	T	C	-0.055175	0.009753	0.341101	7.80186	1.58e-08	35	FALSE	SEMA3F	-33673
Glaucoma	glaucoma	rs77529794	3	56858330	T	C	0.080844	0.014187	0.881256	7.90629	1.24e-08	36	FALSE	ARHGEF3	-96884
Glaucoma	glaucoma	rs7640115	3	56862006	T	C	-0.083	0.014171	0.118634	8.31541	4.84e-09	36	FALSE	ARHGEF3	-100560
Glaucoma	glaucoma	rs75665326	3	56865081	T	A	0.082714	0.014266	0.881833	8.16142	6.9e-09	36	FALSE	ARHGEF3	-103635
Glaucoma	glaucoma	rs4681908	3	56865752	C	T	0.082234	0.014663	0.890046	7.67932	2.09e-08	36	FALSE	ARHGEF3	-104306
Glaucoma	glaucoma	rs2317254	3	56866705	C	T	0.069744	0.010821	0.765073	9.92373	1.19e-10	36	FALSE	ARHGEF3	-105259
Glaucoma	glaucoma	rs9311623	3	56871066	C	T	-0.07447	0.010783	0.235614	11.2863	5.17e-12	36	FALSE	ARHGEF3	-109620
Glaucoma	glaucoma	rs7636574	3	56871432	A	G	-0.075695	0.010771	0.237465	11.6612	2.18e-12	36	TRUE	ARHGEF3	-109986
Glaucoma	glaucoma	rs7636889	3	56874033	G	A	-0.074657	0.010771	0.237547	11.3643	4.32e-12	36	FALSE	ARHGEF3	-112587
Glaucoma	glaucoma	rs1500708	3	56876596	T	C	-0.073826	0.010787	0.235251	11.0969	8e-12	36	FALSE	ARHGEF3	-115150
Glaucoma	glaucoma	rs1500707	3	56876636	T	C	-0.073703	0.010787	0.235213	11.0622	8.67e-12	36	FALSE	ARHGEF3	-115190
Glaucoma	glaucoma	rs36016775	3	66838437	A	G	0.066213	0.012082	0.806464	7.36254	4.34e-08	37	FALSE	NA	NA
Glaucoma	glaucoma	rs13079612	3	66840534	T	C	0.069437	0.011736	0.806928	8.47185	3.37e-09	37	FALSE	NA	NA
Glaucoma	glaucoma	rs9811179	3	66842564	G	A	0.051178	0.009385	0.633569	7.29612	5.06e-08	37	FALSE	NA	NA
Glaucoma	glaucoma	rs4856960	3	66843301	T	C	0.068429	0.011813	0.809585	8.1477	7.12e-09	37	FALSE	NA	NA
Glaucoma	glaucoma	rs1036972	3	66846010	C	T	0.067634	0.011818	0.809814	7.96877	1.07e-08	37	FALSE	NA	NA
Glaucoma	glaucoma	rs13096599	3	66848809	T	C	0.066409	0.011815	0.809746	7.71037	1.95e-08	37	FALSE	NA	NA
Glaucoma	glaucoma	rs62258925	3	66849747	G	T	0.066697	0.011817	0.809831	7.76934	1.7e-08	37	FALSE	NA	NA
Glaucoma	glaucoma	rs1036970	3	66850707	T	C	0.066551	0.011815	0.809809	7.74003	1.82e-08	37	FALSE	NA	NA
Glaucoma	glaucoma	rs34954762	3	66853890	A	G	0.068687	0.011827	0.813173	8.18644	6.51e-09	37	FALSE	NA	NA
Glaucoma	glaucoma	rs3899502	3	66856411	G	A	0.069678	0.011804	0.814028	8.43511	3.67e-09	37	FALSE	NA	NA
Glaucoma	glaucoma	rs13075691	3	66857626	T	A	0.062287	0.011111	0.784816	7.67302	2.12e-08	37	FALSE	NA	NA
Glaucoma	glaucoma	rs6781336	3	66858050	A	G	0.064338	0.009897	0.700763	10.0832	8.26e-11	37	FALSE	NA	NA
Glaucoma	glaucoma	rs12632666	3	66858124	G	C	0.06458	0.009859	0.700077	10.227	5.93e-11	37	FALSE	NA	NA
Glaucoma	glaucoma	rs6784020	3	66858259	A	G	0.064313	0.009857	0.699933	10.1509	7.06e-11	37	FALSE	NA	NA
Glaucoma	glaucoma	rs4856964	3	66858561	G	A	0.063896	0.009857	0.699999	10.0291	9.35e-11	37	FALSE	NA	NA
Glaucoma	glaucoma	rs4856826	3	66858576	C	T	0.064176	0.009857	0.699975	10.1107	7.75e-11	37	FALSE	NA	NA
Glaucoma	glaucoma	rs12635603	3	66858921	C	T	0.064493	0.009857	0.699945	10.2042	6.25e-11	37	FALSE	NA	NA
Glaucoma	glaucoma	rs12635628	3	66859035	C	A	0.063963	0.009862	0.700808	10.0404	9.11e-11	37	FALSE	NA	NA
Glaucoma	glaucoma	rs12635644	3	66859046	C	T	0.064338	0.009857	0.699958	10.1583	6.94e-11	37	FALSE	NA	NA
Glaucoma	glaucoma	rs12633969	3	66859170	G	T	0.064494	0.009858	0.699923	10.2037	6.26e-11	37	FALSE	NA	NA
Glaucoma	glaucoma	rs6782706	3	66859345	C	T	0.064512	0.009857	0.699881	10.2095	6.17e-11	37	FALSE	NA	NA
Glaucoma	glaucoma	rs2083928	3	66860014	T	C	0.064475	0.009857	0.69978	10.199	6.32e-11	37	FALSE	NA	NA
Glaucoma	glaucoma	rs1867408	3	66860026	C	T	0.064421	0.009857	0.699779	10.1831	6.56e-11	37	FALSE	NA	NA
Glaucoma	glaucoma	rs1867409	3	66860178	G	A	0.064243	0.009857	0.699739	10.1319	7.38e-11	37	FALSE	NA	NA
Glaucoma	glaucoma	rs725161	3	66860401	G	A	0.064342	0.009856	0.699711	10.1612	6.9e-11	37	FALSE	NA	NA
Glaucoma	glaucoma	rs7638818	3	66860600	T	A	0.064491	0.009856	0.699695	10.2053	6.23e-11	37	FALSE	NA	NA
Glaucoma	glaucoma	rs12495879	3	66861656	C	T	0.070676	0.011817	0.814163	8.64216	2.28e-09	37	FALSE	NA	NA
Glaucoma	glaucoma	rs6795104	3	66861887	A	G	0.065157	0.00986	0.700327	10.3958	4.02e-11	37	FALSE	NA	NA
Glaucoma	glaucoma	rs9813067	3	66862644	T	C	0.067809	0.009845	0.696036	11.2298	5.89e-12	37	FALSE	NA	NA
Glaucoma	glaucoma	rs7638057	3	66862718	C	T	0.067704	0.009845	0.695976	11.1976	6.35e-12	37	FALSE	NA	NA
Glaucoma	glaucoma	rs7645370	3	66862893	T	G	0.067735	0.009845	0.696027	11.2067	6.21e-12	37	FALSE	NA	NA
Glaucoma	glaucoma	rs7642618	3	66863002	A	G	0.06774	0.009845	0.696031	11.208	6.19e-12	37	FALSE	NA	NA
Glaucoma	glaucoma	rs7629637	3	66863065	G	C	0.067849	0.009845	0.696036	11.2416	5.73e-12	37	TRUE	NA	NA
Glaucoma	glaucoma	rs34113192	3	66863668	A	G	0.067612	0.009845	0.69592	11.1684	6.79e-12	37	FALSE	NA	NA
Glaucoma	glaucoma	rs62258957	3	66864153	G	T	0.07134	0.011822	0.814432	8.78482	1.64e-09	37	FALSE	NA	NA
Glaucoma	glaucoma	rs4856967	3	66864887	T	C	0.065356	0.009859	0.699743	10.4567	3.49e-11	37	FALSE	NA	NA
Glaucoma	glaucoma	rs4856968	3	66864932	A	G	0.065614	0.009859	0.699776	10.533	2.93e-11	37	FALSE	NA	NA
Glaucoma	glaucoma	rs9682765	3	66865875	C	T	0.065483	0.00986	0.699847	10.4924	3.22e-11	37	FALSE	NA	NA
Glaucoma	glaucoma	rs6549423	3	66866672	G	A	0.065435	0.009863	0.700533	10.4726	3.37e-11	37	FALSE	NA	NA
Glaucoma	glaucoma	rs6549424	3	66866748	T	C	0.065441	0.009863	0.700539	10.4745	3.35e-11	37	FALSE	NA	NA
Glaucoma	glaucoma	rs6549425	3	66866811	T	A	0.065554	0.009863	0.700579	10.5076	3.11e-11	37	FALSE	NA	NA
Glaucoma	glaucoma	rs7641377	3	66867094	T	C	0.065489	0.009861	0.699895	10.4922	3.22e-11	37	FALSE	NA	NA
Glaucoma	glaucoma	rs4856827	3	66867603	A	G	0.065711	0.009864	0.700505	10.553	2.8e-11	37	FALSE	NA	NA
Glaucoma	glaucoma	rs4856828	3	66868008	A	T	0.07238	0.011829	0.814552	9.01324	9.7e-10	37	FALSE	NA	NA
Glaucoma	glaucoma	rs12494775	3	66874105	G	A	0.070806	0.011873	0.815292	8.5954	2.54e-09	37	FALSE	NA	NA
Glaucoma	glaucoma	rs12496035	3	71363464	A	G	-0.062036	0.009738	0.321411	9.71147	1.94e-10	38	TRUE	FOXP1	-359620
Glaucoma	glaucoma	rs13085458	3	71377887	G	T	-0.056722	0.009624	0.329796	8.41117	3.88e-09	38	FALSE	FOXP1	-374043
Glaucoma	glaucoma	rs34020720	3	71378752	G	T	-0.057471	0.010227	0.271339	7.70759	1.96e-08	38	FALSE	FOXP1	-374908
Glaucoma	glaucoma	rs4677602	3	71379806	T	C	-0.058818	0.009634	0.327008	8.97553	1.06e-09	38	FALSE	FOXP1	-375962
Glaucoma	glaucoma	rs4677603	3	71380337	G	A	-0.057761	0.009547	0.332495	8.8276	1.49e-09	38	FALSE	FOXP1	-376493
Glaucoma	glaucoma	rs4677604	3	71380489	A	G	-0.059131	0.009632	0.328222	9.06699	8.57e-10	38	FALSE	FOXP1	-376645
Glaucoma	glaucoma	rs11706481	3	71381123	C	T	-0.057407	0.009549	0.332588	8.72488	1.88e-09	38	FALSE	FOXP1	-377279
Glaucoma	glaucoma	rs111800692	3	71381214	C	G	-0.059084	0.009634	0.328208	9.05036	8.91e-10	38	FALSE	FOXP1	-377370
Glaucoma	glaucoma	rs11710517	3	71381361	A	G	-0.059161	0.009635	0.328092	9.07091	8.49e-10	38	FALSE	FOXP1	-377517
Glaucoma	glaucoma	rs7644066	3	71382085	G	A	-0.056765	0.009634	0.328644	8.40648	3.92e-09	38	FALSE	FOXP1	-378241
Glaucoma	glaucoma	rs12487581	3	71382606	C	A	-0.05589	0.009591	0.341527	8.23735	5.79e-09	38	FALSE	FOXP1	-378762
Glaucoma	glaucoma	rs9859586	3	71396478	A	G	-0.057223	0.010312	0.264873	7.53143	2.94e-08	38	FALSE	FOXP1	-392634
Glaucoma	glaucoma	rs9865527	3	71397912	A	G	-0.060174	0.010469	0.251776	8.03261	9.28e-09	38	FALSE	FOXP1	-394068
Glaucoma	glaucoma	rs7649296	3	84931731	G	A	0.055892	0.009704	0.678579	8.06347	8.64e-09	39	FALSE	CADM2	76401
Glaucoma	glaucoma	rs382210	3	84966018	G	A	0.061124	0.009394	0.345213	10.099	7.96e-11	39	FALSE	CADM2	42114
Glaucoma	glaucoma	rs1248867	3	84968045	A	G	0.064938	0.009504	0.331365	11.064	8.63e-12	39	FALSE	CADM2	40087
Glaucoma	glaucoma	rs378157	3	84968617	G	A	0.065226	0.010814	0.331313	8.77767	1.67e-09	39	FALSE	CADM2	39515
Glaucoma	glaucoma	rs420318	3	84968641	A	C	0.065222	0.011362	0.331299	8.01308	9.7e-09	39	FALSE	CADM2	39491
Glaucoma	glaucoma	rs1694919	3	84971273	C	T	0.064962	0.009504	0.331479	11.0705	8.5e-12	39	FALSE	CADM2	36859
Glaucoma	glaucoma	rs9832119	3	84972676	T	A	0.074154	0.009747	0.297259	13.5357	2.91e-14	39	FALSE	CADM2	35456
Glaucoma	glaucoma	rs4856553	3	84972827	T	C	0.063529	0.00946	0.335059	10.7108	1.95e-11	39	FALSE	CADM2	35305
Glaucoma	glaucoma	rs4115674	3	84979990	T	C	0.066189	0.00986	0.330214	10.703	1.98e-11	39	FALSE	CADM2	28142
Glaucoma	glaucoma	rs426444	3	84992877	T	A	0.063444	0.009505	0.326175	10.5918	2.56e-11	39	FALSE	CADM2	15255
Glaucoma	glaucoma	rs1248825	3	84993411	A	C	0.063743	0.009504	0.326257	10.6859	2.06e-11	39	FALSE	CADM2	14721
Glaucoma	glaucoma	rs1472302	3	84997898	C	T	0.056754	0.009086	0.525636	9.36279	4.34e-10	39	FALSE	CADM2	10234
Glaucoma	glaucoma	rs653481	3	85005685	A	T	0.062766	0.009542	0.325915	10.3066	4.94e-11	39	FALSE	CADM2	2447
Glaucoma	glaucoma	rs1248861	3	85008048	A	T	0.063068	0.009898	0.326354	9.71519	1.93e-10	39	FALSE	CADM2	84
Glaucoma	glaucoma	rs1248859	3	85017098	G	C	0.061794	0.009489	0.328393	10.1151	7.67e-11	39	FALSE	CADM2	-8966
Glaucoma	glaucoma	rs1248858	3	85027828	T	C	0.06124	0.009526	0.328502	9.87613	1.33e-10	39	FALSE	CADM2	-19696
Glaucoma	glaucoma	rs1694977	3	85036752	T	C	0.061824	0.00949	0.328746	10.1226	7.54e-11	39	FALSE	CADM2	-28620
Glaucoma	glaucoma	rs6549007	3	85044736	G	A	0.06443	0.011601	0.233211	7.54326	2.86e-08	39	FALSE	CADM2	-36604
Glaucoma	glaucoma	rs2035561	3	85056068	T	C	0.061155	0.009528	0.328734	9.84756	1.42e-10	39	FALSE	CADM2	-47936
Glaucoma	glaucoma	rs2035562	3	85056521	A	G	0.061879	0.00953	0.328238	10.0609	8.69e-11	39	FALSE	CADM2	-48389
Glaucoma	glaucoma	rs4569672	3	85056640	A	G	0.06135	0.009527	0.32877	9.90621	1.24e-10	39	FALSE	CADM2	-48508
Glaucoma	glaucoma	rs13081745	3	85063983	G	T	0.062486	0.009531	0.328865	10.2422	5.73e-11	39	FALSE	CADM2	-55851
Glaucoma	glaucoma	rs1872556	3	85065229	A	G	0.062559	0.009532	0.328885	10.2639	5.45e-11	39	FALSE	CADM2	-57097
Glaucoma	glaucoma	rs2326123	3	85066114	T	C	0.06257	0.009532	0.328882	10.2655	5.43e-11	39	FALSE	CADM2	-57982
Glaucoma	glaucoma	rs765461	3	85071640	G	T	0.079985	0.009591	0.320423	16.1044	7.86e-17	39	FALSE	CADM2	-63508
Glaucoma	glaucoma	rs4499618	3	85081211	C	G	0.077999	0.009552	0.321572	15.4752	3.35e-16	39	FALSE	CADM2	-73079
Glaucoma	glaucoma	rs2171143	3	85084508	C	T	0.059445	0.010317	0.654022	8.0686	8.54e-09	39	FALSE	CADM2	-76376
Glaucoma	glaucoma	rs4856559	3	85084563	A	G	0.081567	0.009568	0.316202	16.7922	1.61e-17	39	FALSE	CADM2	-76431
Glaucoma	glaucoma	rs6549009	3	85086403	G	A	0.082271	0.009571	0.315705	17.06	8.71e-18	39	FALSE	CADM2	-78271
Glaucoma	glaucoma	rs2087011	3	85087904	T	G	0.086209	0.009339	0.353093	19.5452	2.85e-20	39	FALSE	CADM2	-79772
Glaucoma	glaucoma	rs6801271	3	85090935	G	A	0.08593	0.009341	0.353229	19.4188	3.81e-20	39	FALSE	CADM2	-82803
Glaucoma	glaucoma	rs10433523	3	85094052	A	T	0.088817	0.009346	0.359176	20.6641	2.17e-21	39	FALSE	CADM2	-85920
Glaucoma	glaucoma	rs9284802	3	85095766	G	A	0.090376	0.009132	0.408132	22.337	4.6e-23	39	FALSE	CADM2	-87634
Glaucoma	glaucoma	rs7628129	3	85095897	T	C	0.074165	0.00905	0.468012	15.58	2.63e-16	39	FALSE	CADM2	-87765
Glaucoma	glaucoma	rs6549011	3	85096492	A	G	0.08861	0.009346	0.358753	20.5709	2.69e-21	39	FALSE	CADM2	-88360
Glaucoma	glaucoma	rs9878472	3	85097345	T	C	0.074184	0.009049	0.468044	15.5909	2.56e-16	39	FALSE	CADM2	-89213
Glaucoma	glaucoma	rs6765011	3	85099619	G	A	0.089171	0.00931	0.358892	20.9777	1.05e-21	39	FALSE	CADM2	-91487
Glaucoma	glaucoma	rs9869902	3	85099826	C	T	0.081204	0.009578	0.320096	16.6187	2.41e-17	39	FALSE	CADM2	-91694
Glaucoma	glaucoma	rs9814835	3	85099943	T	C	0.0893	0.00931	0.358884	21.0354	9.22e-22	39	FALSE	CADM2	-91811
Glaucoma	glaucoma	rs6768559	3	85100901	C	T	0.081247	0.009577	0.320108	16.6362	2.31e-17	39	FALSE	CADM2	-92769
Glaucoma	glaucoma	rs13072305	3	85104482	G	A	0.081062	0.009577	0.320137	16.5639	2.73e-17	39	FALSE	CADM2	-96350
Glaucoma	glaucoma	rs9814390	3	85106454	A	T	0.080473	0.010905	0.319933	12.7808	1.66e-13	39	FALSE	CADM2	-98322
Glaucoma	glaucoma	rs6549012	3	85110987	A	T	0.089545	0.00931	0.358821	21.148	7.11e-22	39	FALSE	CADM2	-102855
Glaucoma	glaucoma	rs7630382	3	85111108	C	T	0.074956	0.009046	0.46821	15.9102	1.23e-16	39	FALSE	CADM2	-102976
Glaucoma	glaucoma	rs2326126	3	85111812	G	A	0.081405	0.009577	0.320007	16.6996	2e-17	39	FALSE	CADM2	-103680
Glaucoma	glaucoma	rs4856560	3	85112271	G	A	0.082075	0.009579	0.319572	16.9541	1.11e-17	39	FALSE	CADM2	-104139
Glaucoma	glaucoma	rs11127873	3	85112790	C	G	0.089416	0.009309	0.3587	21.0926	8.08e-22	39	FALSE	CADM2	-104658
Glaucoma	glaucoma	rs7645952	3	85116013	C	T	0.081426	0.009577	0.319917	16.7077	1.96e-17	39	FALSE	CADM2	-107881
Glaucoma	glaucoma	rs2062431	3	85122120	A	C	0.081659	0.009576	0.319689	16.8013	1.58e-17	39	FALSE	CADM2	-113988
Glaucoma	glaucoma	rs6790864	3	85122624	G	A	0.089565	0.009308	0.358288	21.162	6.89e-22	39	FALSE	CADM2	-114492
Glaucoma	glaucoma	rs6791035	3	85122909	C	T	0.091057	0.009128	0.407602	22.6823	2.08e-23	39	FALSE	CADM2	-114777
Glaucoma	glaucoma	rs9855054	3	85123212	T	C	0.081081	0.009539	0.320347	16.6985	2e-17	39	FALSE	CADM2	-115080
Glaucoma	glaucoma	rs9839194	3	85123524	C	T	0.091103	0.009128	0.407574	22.7042	1.98e-23	39	FALSE	CADM2	-115392
Glaucoma	glaucoma	rs11127876	3	85124697	C	T	0.09106	0.009127	0.407605	22.6853	2.06e-23	39	FALSE	CADM2	-116565
Glaucoma	glaucoma	rs13074075	3	85126070	A	C	0.075197	0.009044	0.467113	16.0148	9.67e-17	39	FALSE	CADM2	-117938
Glaucoma	glaucoma	rs2200461	3	85126526	C	T	0.081456	0.009576	0.319606	16.7229	1.89e-17	39	FALSE	CADM2	-118394
Glaucoma	glaucoma	rs2171140	3	85126955	G	A	0.090641	0.00913	0.406473	22.475	3.35e-23	39	FALSE	CADM2	-118823
Glaucoma	glaucoma	rs11127877	3	85127683	C	A	0.089144	0.009343	0.357876	20.8217	1.51e-21	39	FALSE	CADM2	-119551
Glaucoma	glaucoma	rs13097560	3	85129329	G	A	0.091122	0.009127	0.407529	22.7149	1.93e-23	39	FALSE	CADM2	-121197
Glaucoma	glaucoma	rs6796393	3	85129381	C	T	0.089265	0.009309	0.357893	21.0245	9.45e-22	39	FALSE	CADM2	-121249
Glaucoma	glaucoma	rs13078494	3	85130187	T	A	0.090831	0.009128	0.407499	22.575	2.66e-23	39	FALSE	CADM2	-122055
Glaucoma	glaucoma	rs4410457	3	85130418	C	T	0.089259	0.009309	0.357891	21.022	9.51e-22	39	FALSE	CADM2	-122286
Glaucoma	glaucoma	rs6775752	3	85130981	A	G	0.090945	0.009128	0.407467	22.6281	2.35e-23	39	FALSE	CADM2	-122849
Glaucoma	glaucoma	rs9309969	3	85134557	T	G	0.091594	0.00913	0.405444	22.9288	1.18e-23	39	FALSE	CADM2	-126425
Glaucoma	glaucoma	rs2220243	3	85134914	G	A	0.081143	0.009587	0.317399	16.5644	2.73e-17	39	FALSE	CADM2	-126782
Glaucoma	glaucoma	rs34201102	3	85137499	A	G	0.091627	0.009127	0.406094	22.9574	1.1e-23	39	FALSE	CADM2	-129367
Glaucoma	glaucoma	rs66500121	3	85137683	A	G	0.091626	0.009127	0.406102	22.9573	1.1e-23	39	FALSE	CADM2	-129551
Glaucoma	glaucoma	rs9820587	3	85138172	A	G	0.089691	0.009344	0.356655	21.0633	8.64e-22	39	FALSE	CADM2	-130040
Glaucoma	glaucoma	rs9883252	3	85138818	T	C	0.091644	0.009127	0.406084	22.9669	1.08e-23	39	TRUE	CADM2	-130686
Glaucoma	glaucoma	rs7636138	3	85140186	A	C	0.089645	0.009344	0.356647	21.0424	9.07e-22	39	FALSE	CADM2	-132054
Glaucoma	glaucoma	rs9835904	3	85140723	A	G	0.076046	0.009042	0.465454	16.3672	4.29e-17	39	FALSE	CADM2	-132591
Glaucoma	glaucoma	rs13095644	3	85141564	G	A	0.075642	0.009044	0.465717	16.1929	6.41e-17	39	FALSE	CADM2	-133432
Glaucoma	glaucoma	rs6798922	3	85142871	A	G	0.08629	0.009266	0.360685	19.879	1.32e-20	39	FALSE	CADM2	-134739
Glaucoma	glaucoma	rs7623714	3	85143536	C	G	0.089889	0.009101	0.400709	22.25	5.62e-23	39	FALSE	CADM2	-135404
Glaucoma	glaucoma	rs9814600	3	85143683	G	A	0.089506	0.009102	0.400172	22.0647	8.62e-23	39	FALSE	CADM2	-135551
Glaucoma	glaucoma	rs1994315	3	85144149	T	C	0.079924	0.009557	0.315481	16.1897	6.46e-17	39	FALSE	CADM2	-136017
Glaucoma	glaucoma	rs9819278	3	85144350	G	A	0.09004	0.00918	0.400668	21.9573	1.1e-22	39	FALSE	CADM2	-136218
Glaucoma	glaucoma	rs7647649	3	85147187	T	C	0.079571	0.009552	0.316057	16.0705	8.5e-17	39	FALSE	CADM2	-139055
Glaucoma	glaucoma	rs13063356	3	85148901	A	G	0.086394	0.00926	0.360625	19.9463	1.13e-20	39	FALSE	CADM2	-140769
Glaucoma	glaucoma	rs13061527	3	85151828	T	G	0.089867	0.009095	0.400386	22.2709	5.36e-23	39	FALSE	CADM2	-143696
Glaucoma	glaucoma	rs4516626	3	85152987	C	T	0.074395	0.010908	0.46623	11.025	9.44e-12	39	FALSE	CADM2	-144855
Glaucoma	glaucoma	rs4635723	3	85153235	G	A	0.087126	0.010394	0.400468	16.2625	5.46e-17	39	FALSE	CADM2	-145103
Glaucoma	glaucoma	rs11713170	3	85154685	G	A	0.089049	0.009098	0.401725	21.8685	1.35e-22	39	FALSE	CADM2	-146553
Glaucoma	glaucoma	rs9846802	3	85156425	T	C	0.074732	0.011178	0.466098	10.6235	2.38e-11	39	FALSE	CADM2	-148293
Glaucoma	glaucoma	rs2200464	3	85157148	T	C	0.086537	0.009262	0.36037	20.0035	9.92e-21	39	FALSE	CADM2	-149016
Glaucoma	glaucoma	rs9837462	3	85158566	C	A	0.053952	0.009603	0.657501	7.70453	1.97e-08	39	FALSE	CADM2	-150434
Glaucoma	glaucoma	rs9875381	3	85158733	A	G	0.090075	0.009098	0.400248	22.3526	4.44e-23	39	FALSE	CADM2	-150601
Glaucoma	glaucoma	rs9838091	3	85158931	C	T	0.074465	0.011145	0.466238	10.6106	2.45e-11	39	FALSE	CADM2	-150799
Glaucoma	glaucoma	rs13064817	3	85166315	G	T	0.089811	0.009106	0.400574	22.1917	6.43e-23	39	FALSE	CADM2	-158183
Glaucoma	glaucoma	rs6796256	3	85166674	A	T	0.086494	0.009263	0.360837	19.9799	1.05e-20	39	FALSE	CADM2	-158542
Glaucoma	glaucoma	rs6775464	3	85167764	G	C	0.086346	0.009265	0.36044	19.9066	1.24e-20	39	FALSE	CADM2	-159632
Glaucoma	glaucoma	rs6788656	3	85168143	T	C	0.086759	0.009265	0.360326	20.0901	8.13e-21	39	FALSE	CADM2	-160011
Glaucoma	glaucoma	rs6808586	3	85168434	C	T	0.074716	0.010075	0.466776	12.8998	1.26e-13	39	FALSE	CADM2	-160302
Glaucoma	glaucoma	rs2326128	3	85169313	A	G	0.082042	0.009473	0.32769	17.3044	4.96e-18	39	FALSE	CADM2	-161181
Glaucoma	glaucoma	rs62250629	3	85171018	T	C	0.086832	0.009264	0.360701	20.1245	7.51e-21	39	FALSE	CADM2	-162886
Glaucoma	glaucoma	rs9309970	3	85171302	C	T	0.086741	0.009265	0.3604	20.081	8.3e-21	39	FALSE	CADM2	-163170
Glaucoma	glaucoma	rs13101042	3	85172364	G	C	0.0954	0.012494	0.374729	13.6288	2.35e-14	39	FALSE	CADM2	-164232
Glaucoma	glaucoma	rs7632628	3	85176164	C	A	0.069027	0.009085	0.424198	13.5008	3.16e-14	39	FALSE	CADM2	-168032
Glaucoma	glaucoma	rs7632909	3	85176314	G	C	0.069161	0.009085	0.4245	13.5516	2.81e-14	39	FALSE	CADM2	-168182
Glaucoma	glaucoma	rs2171141	3	85177049	C	T	0.069263	0.009085	0.424485	13.5906	2.57e-14	39	FALSE	CADM2	-168917
Glaucoma	glaucoma	rs2326225	3	85177173	G	A	0.057289	0.009054	0.530492	9.58998	2.57e-10	39	FALSE	CADM2	-169041
Glaucoma	glaucoma	rs6549016	3	85180270	A	C	0.073575	0.00901	0.463678	15.4746	3.35e-16	39	FALSE	CADM2	-172138
Glaucoma	glaucoma	rs7646739	3	85182282	T	C	0.072566	0.00913	0.413351	14.7022	1.99e-15	39	FALSE	CADM2	-174150
Glaucoma	glaucoma	rs9834440	3	85183033	C	T	0.077054	0.009046	0.453427	16.765	1.72e-17	39	FALSE	CADM2	-174901
Glaucoma	glaucoma	rs9834699	3	85183050	G	A	0.076992	0.009047	0.453353	16.7367	1.83e-17	39	FALSE	CADM2	-174918
Glaucoma	glaucoma	rs1545926	3	85184430	G	A	0.077142	0.009012	0.453428	16.9224	1.2e-17	39	FALSE	CADM2	-176298
Glaucoma	glaucoma	rs7645049	3	85185850	G	T	0.072578	0.00913	0.41351	14.7054	1.97e-15	39	FALSE	CADM2	-177718
Glaucoma	glaucoma	rs11127880	3	85195315	C	A	0.072793	0.009126	0.414575	14.8011	1.58e-15	39	FALSE	CADM2	-187183
Glaucoma	glaucoma	rs13059287	3	85195614	G	A	0.072661	0.009127	0.414682	14.7487	1.78e-15	39	FALSE	CADM2	-187482
Glaucoma	glaucoma	rs13059053	3	85195660	C	T	0.077002	0.009044	0.454292	16.7519	1.77e-17	39	FALSE	CADM2	-187528
Glaucoma	glaucoma	rs1452125	3	85195925	T	G	0.067115	0.009226	0.380058	12.4403	3.63e-13	39	FALSE	CADM2	-187793
Glaucoma	glaucoma	rs4411894	3	85196366	G	A	0.05836	0.009003	0.505132	10.0292	9.35e-11	39	FALSE	CADM2	-188234
Glaucoma	glaucoma	rs9857682	3	85197891	C	T	0.066179	0.009221	0.381766	12.1296	7.42e-13	39	FALSE	CADM2	-189759
Glaucoma	glaucoma	rs959236	3	85198437	G	T	0.076992	0.009043	0.454116	16.7515	1.77e-17	39	FALSE	CADM2	-190305
Glaucoma	glaucoma	rs12632038	3	85200116	A	G	0.056057	0.00932	0.487466	8.73184	1.85e-09	39	FALSE	CADM2	-191984
Glaucoma	glaucoma	rs9873321	3	85200700	C	T	0.058881	0.00904	0.519437	10.1184	7.61e-11	39	FALSE	CADM2	-192568
Glaucoma	glaucoma	rs4856268	3	85202524	T	C	0.065129	0.009225	0.38032	11.7615	1.73e-12	39	FALSE	CADM2	-194392
Glaucoma	glaucoma	rs112150019	3	85206418	A	G	0.064874	0.010528	0.380872	9.13131	7.39e-10	39	FALSE	CADM2	-198286
Glaucoma	glaucoma	rs12637767	3	85206681	T	C	0.065207	0.010534	0.382325	9.20843	6.19e-10	39	FALSE	CADM2	-198549
Glaucoma	glaucoma	rs1452120	3	85222123	C	T	0.067917	0.009577	0.38046	11.8598	1.38e-12	39	FALSE	CADM2	-213991
Glaucoma	glaucoma	rs1452117	3	85234199	A	G	0.065454	0.009187	0.381325	11.9651	1.08e-12	39	FALSE	CADM2	-226067
Glaucoma	glaucoma	rs1376934	3	85236543	C	T	0.065502	0.009186	0.381158	11.9835	1.04e-12	39	FALSE	CADM2	-228411
Glaucoma	glaucoma	rs1013839	3	85243777	G	A	0.064076	0.009206	0.388114	11.4525	3.53e-12	39	FALSE	CADM2	-235645
Glaucoma	glaucoma	rs9817509	3	85244483	C	A	0.051388	0.008961	0.491274	7.9988	1e-08	39	FALSE	CADM2	-236351
Glaucoma	glaucoma	rs1452121	3	85244747	T	C	0.065634	0.009186	0.381061	12.0274	9.39e-13	39	FALSE	CADM2	-236615
Glaucoma	glaucoma	rs9848082	3	85248346	A	T	0.051308	0.008961	0.491272	7.97611	1.06e-08	39	FALSE	CADM2	-240214
Glaucoma	glaucoma	rs7633956	3	85249045	T	C	0.065382	0.009186	0.381151	11.9428	1.14e-12	39	FALSE	CADM2	-240913
Glaucoma	glaucoma	rs4635720	3	85251688	C	T	0.051231	0.008961	0.491256	7.95391	1.11e-08	39	FALSE	CADM2	-243556
Glaucoma	glaucoma	rs9309971	3	85255436	A	G	0.052854	0.009286	0.490615	7.88944	1.29e-08	39	FALSE	CADM2	-247304
Glaucoma	glaucoma	rs2123162	3	85258519	T	G	0.065396	0.009185	0.381631	11.9485	1.13e-12	39	FALSE	CADM2	-250387
Glaucoma	glaucoma	rs2167604	3	85264467	A	G	0.065678	0.009185	0.381455	12.0452	9.01e-13	39	FALSE	CADM2	-256335
Glaucoma	glaucoma	rs986132	3	85272264	C	A	0.065148	0.009185	0.381636	11.8633	1.37e-12	39	FALSE	CADM2	-264132
Glaucoma	glaucoma	rs7625890	3	85274555	G	C	0.064877	0.009185	0.382044	11.7714	1.69e-12	39	FALSE	CADM2	-266423
Glaucoma	glaucoma	rs9814588	3	85275495	T	A	0.065216	0.009185	0.381601	11.8869	1.3e-12	39	FALSE	CADM2	-267363
Glaucoma	glaucoma	rs1839939	3	85277804	A	G	0.066188	0.00919	0.38092	12.2107	6.16e-13	39	FALSE	CADM2	-269672
Glaucoma	glaucoma	rs13085411	3	85282998	A	C	0.049206	0.008964	0.48913	7.38455	4.13e-08	39	FALSE	CADM2	-274866
Glaucoma	glaucoma	rs1545490	3	85284670	T	C	0.063727	0.009227	0.379947	11.2883	5.15e-12	39	FALSE	CADM2	-276538
Glaucoma	glaucoma	rs9682566	3	85285706	A	C	0.064395	0.009228	0.379391	11.5078	3.11e-12	39	FALSE	CADM2	-277574
Glaucoma	glaucoma	rs13089143	3	85288620	A	G	0.05152	0.008961	0.491048	8.03598	9.2e-09	39	FALSE	CADM2	-280488
Glaucoma	glaucoma	rs9845394	3	85295860	C	A	0.050586	0.008963	0.49204	7.76873	1.7e-08	39	FALSE	CADM2	-287728
Glaucoma	glaucoma	rs6794614	3	85296333	A	G	0.065328	0.009185	0.381608	11.9263	1.18e-12	39	FALSE	CADM2	-288201
Glaucoma	glaucoma	rs7635695	3	85301031	A	G	0.065688	0.009188	0.381602	12.0433	9.05e-13	39	FALSE	CADM2	-292899
Glaucoma	glaucoma	rs6794310	3	85302050	A	G	0.065389	0.009186	0.381702	11.9453	1.13e-12	39	FALSE	CADM2	-293918
Glaucoma	glaucoma	rs1551213	3	85304062	G	T	0.049504	0.008967	0.48959	7.4619	3.45e-08	39	FALSE	CADM2	-295930
Glaucoma	glaucoma	rs9852851	3	85314774	C	T	0.050061	0.009003	0.492538	7.55961	2.76e-08	39	FALSE	CADM2	-306642
Glaucoma	glaucoma	rs1901547	3	85337036	A	G	0.062312	0.009234	0.37961	10.8091	1.55e-11	39	FALSE	CADM2	-328904
Glaucoma	glaucoma	rs1901546	3	85337152	G	C	0.062815	0.010546	0.379853	8.5762	2.65e-09	39	FALSE	CADM2	-329020
Glaucoma	glaucoma	rs4422326	3	85339449	A	G	0.06213	0.010549	0.380215	8.40035	3.98e-09	39	FALSE	CADM2	-331317
Glaucoma	glaucoma	rs13064904	3	85341200	T	C	0.057722	0.010339	0.532272	7.61602	2.42e-08	39	FALSE	CADM2	-333068
Glaucoma	glaucoma	rs13096057	3	85342567	C	A	0.06402	0.011542	0.388147	7.52569	2.98e-08	39	FALSE	CADM2	-334435
Glaucoma	glaucoma	rs7642661	3	85343207	C	A	0.062192	0.010554	0.380815	8.40848	3.9e-09	39	FALSE	CADM2	-335075
Glaucoma	glaucoma	rs9872789	3	85344869	T	C	0.056786	0.009054	0.531692	9.4336	3.68e-10	39	FALSE	CADM2	-336737
Glaucoma	glaucoma	rs11926317	3	85352957	C	T	0.062307	0.009249	0.375692	10.7738	1.68e-11	39	FALSE	CADM2	-344825
Glaucoma	glaucoma	rs9883528	3	85379001	A	C	0.056335	0.009065	0.528823	9.27439	5.32e-10	39	FALSE	CADM2	-370869
Glaucoma	glaucoma	rs2600942	3	85384671	A	G	0.062735	0.009298	0.375476	10.8054	1.57e-11	39	FALSE	CADM2	-376539
Glaucoma	glaucoma	rs62253085	3	85393768	A	G	-0.066796	0.010674	0.47141	9.39441	4.03e-10	40	TRUE	CADM2	-385636
Glaucoma	glaucoma	rs7647499	3	100280637	T	C	0.07941	0.014367	0.887938	7.47778	3.33e-08	41	TRUE	TMEM45A	-69174
Glaucoma	glaucoma	rs7626665	3	105073232	C	T	-0.056784	0.009226	0.401194	9.11155	7.73e-10	42	FALSE	ALCAM	12521
Glaucoma	glaucoma	rs6437582	3	105073472	A	C	-0.057467	0.009274	0.39584	9.22505	5.96e-10	42	TRUE	ALCAM	12281
Glaucoma	glaucoma	rs6437583	3	105073639	G	A	-0.0549	0.009283	0.391378	8.46379	3.44e-09	42	FALSE	ALCAM	12114
Glaucoma	glaucoma	rs6437584	3	105073821	C	T	-0.055251	0.009281	0.391549	8.56728	2.71e-09	42	FALSE	ALCAM	11932
Glaucoma	glaucoma	rs13095216	3	105074915	G	A	0.053517	0.009286	0.608862	8.07237	8.47e-09	42	FALSE	ALCAM	10838
Glaucoma	glaucoma	rs13095274	3	105075089	C	T	0.053213	0.009167	0.58331	8.17936	6.62e-09	42	FALSE	ALCAM	10664
Glaucoma	glaucoma	rs12497260	3	105082472	C	A	0.054904	0.009291	0.610072	8.45266	3.53e-09	42	FALSE	ALCAM	3281
Glaucoma	glaucoma	rs2076722	3	124547871	T	C	0.06083	0.010544	0.754569	8.0879	8.17e-09	43	TRUE	ITGB5	-67076
Glaucoma	glaucoma	rs73199524	3	124548860	C	T	0.059247	0.010539	0.7553	7.71309	1.94e-08	43	FALSE	ITGB5	-68065
Glaucoma	glaucoma	rs11710139	3	150059342	G	A	0.068515	0.010583	0.744126	10.0054	9.88e-11	44	TRUE	TSC22D2	66780
Glaucoma	glaucoma	rs4681609	3	150063820	A	G	0.067458	0.010542	0.743726	9.79088	1.62e-10	44	FALSE	TSC22D2	62302
Glaucoma	glaucoma	rs4681610	3	150064115	A	G	0.067507	0.010542	0.743729	9.80495	1.57e-10	44	FALSE	TSC22D2	62007
Glaucoma	glaucoma	rs11710845	3	150065280	C	T	0.068096	0.010573	0.744029	9.91077	1.23e-10	44	FALSE	TSC22D2	60842
Glaucoma	glaucoma	rs13090186	3	168868983	G	C	0.072781	0.013035	0.849954	7.61695	2.42e-08	45	FALSE	MECOM	-67696
Glaucoma	glaucoma	rs17547453	3	168873306	C	G	0.072609	0.012975	0.849531	7.64842	2.25e-08	45	FALSE	MECOM	-72019
Glaucoma	glaucoma	rs34084276	3	168873998	A	G	0.072377	0.012974	0.849522	7.60463	2.49e-08	45	FALSE	MECOM	-72711
Glaucoma	glaucoma	rs13094407	3	168882417	A	G	0.071963	0.012974	0.849599	7.52521	2.98e-08	45	FALSE	MECOM	-81130
Glaucoma	glaucoma	rs71306625	3	168884829	C	T	0.071774	0.012974	0.849635	7.48899	3.24e-08	45	FALSE	MECOM	-83542
Glaucoma	glaucoma	rs13086990	3	168886700	A	G	0.071855	0.012974	0.849604	7.50446	3.13e-08	45	FALSE	MECOM	-85413
Glaucoma	glaucoma	rs71306626	3	168888956	G	A	0.071631	0.012976	0.849671	7.46058	3.46e-08	45	FALSE	MECOM	-87669
Glaucoma	glaucoma	rs35473478	3	168905214	T	C	0.075215	0.012935	0.849466	8.20567	6.23e-09	45	FALSE	MECOM	-103927
Glaucoma	glaucoma	rs34487038	3	168909715	G	T	0.074404	0.012867	0.848171	8.12156	7.56e-09	45	FALSE	MECOM	-108428
Glaucoma	glaucoma	rs35494095	3	168911483	C	T	0.072554	0.012801	0.84671	7.82923	1.48e-08	45	FALSE	MECOM	-110196
Glaucoma	glaucoma	rs71306627	3	168912109	G	C	0.074951	0.012806	0.846991	8.30375	4.97e-09	45	TRUE	MECOM	-110822
Glaucoma	glaucoma	rs13062416	3	168917245	A	G	0.074718	0.012802	0.846953	8.26186	5.47e-09	45	FALSE	MECOM	-115958
Glaucoma	glaucoma	rs13090630	3	168918019	T	C	0.074871	0.012802	0.846959	8.29301	5.09e-09	45	FALSE	MECOM	-116732
Glaucoma	glaucoma	rs13070821	3	168943728	C	T	0.073665	0.012859	0.848695	7.9833	1.04e-08	45	FALSE	MECOM	-142441
Glaucoma	glaucoma	rs13086050	3	168951121	C	T	0.073701	0.012856	0.848747	7.99451	1.01e-08	45	FALSE	MECOM	-149834
Glaucoma	glaucoma	rs13076041	3	168967122	C	T	0.071988	0.012887	0.849008	7.6236	2.38e-08	45	FALSE	MECOM	-165835
Glaucoma	glaucoma	rs13076361	3	168967124	G	A	0.071988	0.012887	0.849008	7.62357	2.38e-08	45	FALSE	MECOM	-165837
Glaucoma	glaucoma	rs13076441	3	168967323	C	T	0.071952	0.012885	0.848863	7.61813	2.41e-08	45	FALSE	MECOM	-166036
Glaucoma	glaucoma	rs12633242	3	168975395	G	A	0.073297	0.013075	0.850653	7.67337	2.12e-08	45	FALSE	MECOM	-174108
Glaucoma	glaucoma	rs9820408	3	169196978	C	T	-0.083265	0.013593	0.87781	9.03066	9.32e-10	46	FALSE	MECOM	-395691
Glaucoma	glaucoma	rs9821493	3	169197482	G	A	-0.082918	0.013589	0.877777	8.96606	1.08e-09	46	FALSE	MECOM	-396195
Glaucoma	glaucoma	rs7643266	3	169205582	G	C	-0.083817	0.013981	0.875581	8.67917	2.09e-09	46	FALSE	MECOM	-404295
Glaucoma	glaucoma	rs9851351	3	169205933	A	G	-0.083271	0.013531	0.876888	9.10876	7.78e-10	46	FALSE	MECOM	-404646
Glaucoma	glaucoma	rs9839972	3	169207524	T	A	-0.082405	0.013427	0.875271	9.06316	8.65e-10	46	FALSE	MECOM	-406237
Glaucoma	glaucoma	rs28491923	3	169208026	G	T	-0.081695	0.013394	0.875324	8.95944	1.1e-09	46	FALSE	MECOM	-406739
Glaucoma	glaucoma	rs9862657	3	169208273	A	G	-0.081639	0.013395	0.875259	8.94772	1.13e-09	46	FALSE	MECOM	-406986
Glaucoma	glaucoma	rs9831087	3	169209577	G	A	-0.081573	0.013394	0.875305	8.93475	1.16e-09	46	FALSE	MECOM	-408290
Glaucoma	glaucoma	rs6783972	3	169209897	A	C	-0.081305	0.013397	0.875297	8.87722	1.33e-09	46	FALSE	MECOM	-408610
Glaucoma	glaucoma	rs61471439	3	169211037	A	T	-0.081952	0.013489	0.876683	8.89551	1.27e-09	46	FALSE	MECOM	-409750
Glaucoma	glaucoma	rs59713151	3	169211170	T	G	-0.082073	0.013489	0.876674	8.91969	1.2e-09	46	FALSE	MECOM	-409883
Glaucoma	glaucoma	rs6444853	3	169215245	C	T	-0.059105	0.010056	0.559816	8.36954	4.27e-09	46	FALSE	MECOM	-413958
Glaucoma	glaucoma	rs6444854	3	169215401	A	G	-0.059196	0.009841	0.559759	8.73238	1.85e-09	46	FALSE	MECOM	-414114
Glaucoma	glaucoma	rs73174333	3	169222606	C	T	-0.086164	0.013566	0.88093	9.65711	2.2e-10	46	FALSE	MECOM	-421319
Glaucoma	glaucoma	rs73174334	3	169222769	C	T	-0.086269	0.013566	0.880938	9.67908	2.09e-10	46	FALSE	MECOM	-421482
Glaucoma	glaucoma	rs9816799	3	169222771	T	C	-0.059493	0.009518	0.559849	9.375	4.22e-10	46	FALSE	MECOM	-421484
Glaucoma	glaucoma	rs57079578	3	169224198	G	T	-0.085981	0.013533	0.87954	9.66222	2.18e-10	46	FALSE	MECOM	-422911
Glaucoma	glaucoma	rs7631763	3	169226834	G	C	-0.05956	0.009275	0.55957	9.85618	1.39e-10	46	FALSE	MECOM	-425547
Glaucoma	glaucoma	rs9815003	3	169227560	T	C	-0.057579	0.009055	0.581364	9.67865	2.1e-10	46	FALSE	MECOM	-426273
Glaucoma	glaucoma	rs12496554	3	169228057	C	A	-0.056868	0.009056	0.582603	9.45506	3.51e-10	46	FALSE	MECOM	-426770
Glaucoma	glaucoma	rs9875402	3	169228311	G	A	-0.05943	0.009039	0.559696	10.2985	5.03e-11	46	TRUE	MECOM	-427024
Glaucoma	glaucoma	rs10936583	3	169233628	C	T	-0.058607	0.009021	0.558607	10.0713	8.49e-11	46	FALSE	MECOM	-432341
Glaucoma	glaucoma	rs1918962	3	169233829	T	C	-0.058667	0.009021	0.558608	10.0908	8.11e-11	46	FALSE	MECOM	-432542
Glaucoma	glaucoma	rs7627381	3	169234082	A	T	-0.058595	0.009022	0.558789	10.066	8.59e-11	46	FALSE	MECOM	-432795
Glaucoma	glaucoma	rs1918961	3	169234093	C	T	-0.058646	0.009022	0.558789	10.0823	8.27e-11	46	FALSE	MECOM	-432806
Glaucoma	glaucoma	rs7616087	3	169234203	C	T	-0.059391	0.009607	0.558629	9.18624	6.51e-10	46	FALSE	MECOM	-432916
Glaucoma	glaucoma	rs16853935	3	169234529	T	C	-0.08728	0.013496	0.879566	9.98631	1.03e-10	46	FALSE	MECOM	-433242
Glaucoma	glaucoma	rs6772796	3	169235397	C	T	-0.057485	0.009051	0.581232	9.65686	2.2e-10	46	FALSE	MECOM	-434110
Glaucoma	glaucoma	rs58975809	3	169235965	C	T	-0.087683	0.01355	0.879775	9.99697	1.01e-10	46	FALSE	MECOM	-434678
Glaucoma	glaucoma	rs9814393	3	169236156	G	A	-0.057809	0.009521	0.558871	8.88485	1.3e-09	46	FALSE	MECOM	-434869
Glaucoma	glaucoma	rs7636253	3	169236330	T	C	-0.057818	0.009633	0.558589	8.69873	2e-09	46	FALSE	MECOM	-435043
Glaucoma	glaucoma	rs7636429	3	169236514	T	C	-0.085365	0.013535	0.879597	9.53203	2.94e-10	46	FALSE	MECOM	-435227
Glaucoma	glaucoma	rs4577512	3	169237430	G	C	-0.058172	0.010401	0.55899	7.63998	2.29e-08	46	FALSE	MECOM	-436143
Glaucoma	glaucoma	rs6444855	3	169238425	T	G	-0.05782	0.010247	0.558508	7.76584	1.71e-08	46	FALSE	MECOM	-437138
Glaucoma	glaucoma	rs6444856	3	169238463	C	T	-0.056731	0.009086	0.581288	9.35566	4.41e-10	46	FALSE	MECOM	-437176
Glaucoma	glaucoma	rs4361323	3	169239578	A	G	-0.056739	0.009085	0.581142	9.35958	4.37e-10	46	FALSE	MECOM	-438291
Glaucoma	glaucoma	rs11923798	3	169239915	T	C	-0.085165	0.013538	0.879669	9.48728	3.26e-10	46	FALSE	MECOM	-438628
Glaucoma	glaucoma	rs7618309	3	169240234	C	T	-0.064388	0.010316	0.55821	9.34946	4.47e-10	46	FALSE	MECOM	-438947
Glaucoma	glaucoma	rs55823955	3	169241763	C	A	-0.087169	0.014048	0.879675	9.24939	5.63e-10	46	FALSE	MECOM	-440476
Glaucoma	glaucoma	rs1343034	3	169242142	G	T	-0.058141	0.010366	0.558873	7.68078	2.09e-08	46	FALSE	MECOM	-440855
Glaucoma	glaucoma	rs3905222	3	169242205	T	C	-0.057453	0.009087	0.580746	9.57527	2.66e-10	46	FALSE	MECOM	-440918
Glaucoma	glaucoma	rs9851550	3	169243285	C	T	-0.056817	0.009083	0.58109	9.38745	4.1e-10	46	FALSE	MECOM	-441998
Glaucoma	glaucoma	rs112639711	3	169243752	G	T	-0.085246	0.013539	0.879727	9.50187	3.15e-10	46	FALSE	MECOM	-442465
Glaucoma	glaucoma	rs9876326	3	169244024	T	C	-0.057099	0.009085	0.581295	9.47057	3.38e-10	46	FALSE	MECOM	-442737
Glaucoma	glaucoma	rs6444858	3	169244930	G	T	-0.058145	0.010001	0.558427	8.20355	6.26e-09	46	FALSE	MECOM	-443643
Glaucoma	glaucoma	rs56197629	3	169300794	T	G	-0.10463	0.016399	0.921707	9.73889	1.82e-10	46	FALSE	MECOM	-499507
Glaucoma	glaucoma	rs73174365	3	169301246	C	G	-0.104913	0.016545	0.920685	9.62766	2.36e-10	46	FALSE	MECOM	-499959
Glaucoma	glaucoma	rs6444864	3	169302159	T	C	0.083327	0.014653	0.168209	7.87664	1.33e-08	46	FALSE	MECOM	-500872
Glaucoma	glaucoma	rs73174367	3	169304071	C	T	-0.115394	0.017761	0.941056	10.0719	8.47e-11	46	FALSE	MECOM	-502784
Glaucoma	glaucoma	rs73174368	3	169304310	G	T	-0.115416	0.017762	0.941063	10.0745	8.42e-11	46	FALSE	MECOM	-503023
Glaucoma	glaucoma	rs73174369	3	169304921	G	A	-0.115361	0.017761	0.941051	10.0672	8.57e-11	46	FALSE	MECOM	-503634
Glaucoma	glaucoma	rs73174370	3	169305704	A	G	-0.115339	0.01776	0.941049	10.064	8.63e-11	46	FALSE	MECOM	-504417
Glaucoma	glaucoma	rs73174375	3	169310116	G	A	-0.113256	0.017827	0.94138	9.66146	2.18e-10	46	FALSE	MECOM	-508829
Glaucoma	glaucoma	rs55726402	3	169314227	T	C	-0.115473	0.017755	0.941041	10.0915	8.1e-11	46	FALSE	MECOM	-512940
Glaucoma	glaucoma	rs6444866	3	169324116	G	A	-0.108821	0.017761	0.941363	9.03529	9.22e-10	46	FALSE	MECOM	-522829
Glaucoma	glaucoma	rs73174384	3	169331159	C	T	-0.115324	0.019211	0.943052	8.70024	1.99e-09	46	FALSE	MECOM	-529872
Glaucoma	glaucoma	rs56228561	3	169337056	G	T	-0.109348	0.017686	0.93964	9.18721	6.5e-10	46	FALSE	MECOM	-535769
Glaucoma	glaucoma	rs59796915	3	169340209	A	C	-0.103801	0.017709	0.940259	8.32681	4.71e-09	46	FALSE	MECOM	-538922
Glaucoma	glaucoma	rs57294569	3	169341683	T	G	-0.10443	0.017732	0.940331	8.39943	3.99e-09	46	FALSE	MECOM	-540396
Glaucoma	glaucoma	rs73174387	3	169345197	A	T	-0.101476	0.017833	0.941472	7.88576	1.3e-08	46	FALSE	MECOM	-543910
Glaucoma	glaucoma	rs73174388	3	169345824	C	T	-0.10274	0.017877	0.941723	8.03076	9.32e-09	46	FALSE	MECOM	-544537
Glaucoma	glaucoma	rs16854236	3	169348816	T	G	-0.099049	0.017657	0.940772	7.68213	2.08e-08	46	FALSE	MECOM	-547529
Glaucoma	glaucoma	rs1362766	3	169349169	A	T	-0.098568	0.017645	0.940508	7.6236	2.38e-08	46	FALSE	MECOM	-547882
Glaucoma	glaucoma	rs1421004	3	169350733	C	T	-0.09856	0.017648	0.94051	7.62021	2.4e-08	46	FALSE	MECOM	-549446
Glaucoma	glaucoma	rs55826426	3	169350840	C	G	-0.09855	0.017738	0.940723	7.54842	2.83e-08	46	FALSE	MECOM	-549553
Glaucoma	glaucoma	rs73174397	3	169352326	A	G	-0.099628	0.017825	0.940857	7.63168	2.34e-08	46	FALSE	MECOM	-551039
Glaucoma	glaucoma	rs1362768	3	169352958	G	A	-0.100836	0.017745	0.940509	7.86615	1.36e-08	46	FALSE	MECOM	-551671
Glaucoma	glaucoma	rs7636836	3	171765125	C	T	-0.129328	0.02247	0.947717	8.05223	8.87e-09	47	FALSE	FNDC3B	-7707
Glaucoma	glaucoma	rs41494748	3	171767200	G	C	-0.129534	0.021869	0.947727	8.4885	3.25e-09	47	FALSE	FNDC3B	-9782
Glaucoma	glaucoma	rs62283775	3	171767280	C	A	-0.129109	0.021897	0.947745	8.41751	3.82e-09	47	FALSE	FNDC3B	-9862
Glaucoma	glaucoma	rs62283776	3	171767537	A	G	-0.12892	0.02194	0.947689	8.36498	4.32e-09	47	FALSE	FNDC3B	-10119
Glaucoma	glaucoma	rs62283777	3	171767757	A	C	-0.128602	0.02265	0.947721	7.85419	1.4e-08	47	FALSE	FNDC3B	-10339
Glaucoma	glaucoma	rs62283778	3	171768385	A	G	-0.12885	0.022402	0.94772	8.04265	9.06e-09	47	FALSE	FNDC3B	-10967
Glaucoma	glaucoma	rs6802935	3	171769383	T	C	-0.128697	0.022898	0.947693	7.70976	1.95e-08	47	FALSE	FNDC3B	-11965
Glaucoma	glaucoma	rs58017420	3	171773371	T	C	-0.128742	0.023096	0.947746	7.59421	2.55e-08	47	FALSE	FNDC3B	-15953
Glaucoma	glaucoma	rs16856868	3	171792713	C	G	-0.127812	0.022551	0.948077	7.8283	1.48e-08	47	FALSE	FNDC3B	-35295
Glaucoma	glaucoma	rs62283790	3	171793954	C	G	-0.12849	0.021953	0.948182	8.30425	4.96e-09	47	FALSE	FNDC3B	-36536
Glaucoma	glaucoma	rs16856870	3	171794511	A	G	-0.128031	0.021494	0.948129	8.57731	2.65e-09	47	FALSE	FNDC3B	-37093
Glaucoma	glaucoma	rs62283791	3	171794530	A	G	-0.128326	0.02162	0.948291	8.52155	3.01e-09	47	FALSE	FNDC3B	-37112
Glaucoma	glaucoma	rs16856911	3	171800498	G	C	-0.130078	0.022768	0.948003	7.94402	1.14e-08	47	FALSE	FNDC3B	-43080
Glaucoma	glaucoma	rs6445044	3	171920569	G	A	-0.088824	0.015153	0.098001	8.32805	4.7e-09	47	FALSE	FNDC3B	-163151
Glaucoma	glaucoma	rs6414541	3	171920637	C	T	-0.088822	0.015152	0.098002	8.32776	4.7e-09	47	FALSE	FNDC3B	-163219
Glaucoma	glaucoma	rs9854411	3	171921569	C	T	-0.088698	0.015151	0.098009	8.30781	4.92e-09	47	FALSE	FNDC3B	-164151
Glaucoma	glaucoma	rs3923825	3	171922127	T	C	-0.08672	0.015153	0.097962	7.96862	1.07e-08	47	FALSE	FNDC3B	-164709
Glaucoma	glaucoma	rs3924140	3	171926314	C	G	-0.088388	0.015154	0.097953	8.25166	5.6e-09	47	FALSE	FNDC3B	-168896
Glaucoma	glaucoma	rs12492846	3	171926691	C	T	-0.07211	0.012843	0.146688	7.69493	2.02e-08	47	FALSE	FNDC3B	-169273
Glaucoma	glaucoma	rs4610256	3	171928021	T	C	-0.087978	0.015154	0.097906	8.18133	6.59e-09	47	FALSE	FNDC3B	-170603
Glaucoma	glaucoma	rs6445045	3	171928400	A	C	-0.087969	0.015153	0.097955	8.18078	6.6e-09	47	FALSE	FNDC3B	-170982
Glaucoma	glaucoma	rs9867872	3	171928985	C	T	-0.088006	0.015148	0.098073	8.19202	6.43e-09	47	FALSE	FNDC3B	-171567
Glaucoma	glaucoma	rs9868872	3	171929530	G	A	-0.087499	0.015147	0.098106	8.10673	7.82e-09	47	FALSE	FNDC3B	-172112
Glaucoma	glaucoma	rs4380441	3	171930278	G	A	-0.0873	0.015145	0.098089	8.07498	8.41e-09	47	FALSE	FNDC3B	-172860
Glaucoma	glaucoma	rs4380442	3	171930381	G	A	-0.087089	0.015139	0.098268	8.04505	9.01e-09	47	FALSE	FNDC3B	-172963
Glaucoma	glaucoma	rs6780871	3	171932606	G	A	-0.086141	0.015143	0.09825	7.88107	1.32e-08	47	FALSE	FNDC3B	-175188
Glaucoma	glaucoma	rs6445046	3	171933252	G	T	-0.069093	0.011419	0.197554	8.82787	1.49e-09	47	FALSE	FNDC3B	-175834
Glaucoma	glaucoma	rs7620568	3	171934440	A	G	-0.089945	0.01627	0.114289	7.4803	3.31e-08	47	FALSE	FNDC3B	-177022
Glaucoma	glaucoma	rs7617946	3	171936825	C	T	-0.060244	0.010309	0.26302	8.28072	5.24e-09	47	FALSE	FNDC3B	-179407
Glaucoma	glaucoma	rs6445047	3	171937014	T	C	-0.063414	0.010971	0.215462	8.11519	7.67e-09	47	FALSE	FNDC3B	-179596
Glaucoma	glaucoma	rs7625948	3	171937813	G	C	-0.06289	0.010963	0.216025	8.00403	9.91e-09	47	FALSE	FNDC3B	-180395
Glaucoma	glaucoma	rs7616207	3	171938118	A	G	-0.060022	0.010268	0.263527	8.28526	5.18e-09	47	FALSE	FNDC3B	-180700
Glaucoma	glaucoma	rs6445048	3	171938762	G	A	-0.06353	0.010964	0.215966	8.15246	7.04e-09	47	FALSE	FNDC3B	-181344
Glaucoma	glaucoma	rs6772385	3	171938814	A	C	-0.062863	0.010963	0.215922	7.99761	1.01e-08	47	FALSE	FNDC3B	-181396
Glaucoma	glaucoma	rs6445049	3	171939001	G	T	-0.062982	0.010963	0.215948	8.02548	9.43e-09	47	FALSE	FNDC3B	-181583
Glaucoma	glaucoma	rs6445050	3	171939305	G	A	-0.060619	0.010269	0.263289	8.43582	3.67e-09	47	FALSE	FNDC3B	-181887
Glaucoma	glaucoma	rs6782568	3	171941542	A	C	-0.06327	0.01109	0.209606	7.9231	1.19e-08	47	FALSE	FNDC3B	-184124
Glaucoma	glaucoma	rs6785343	3	171941702	T	C	-0.063296	0.01109	0.209593	7.92894	1.18e-08	47	FALSE	FNDC3B	-184284
Glaucoma	glaucoma	rs6794186	3	171942029	G	A	0.057808	0.010262	0.735974	7.74214	1.81e-08	47	FALSE	FNDC3B	-184611
Glaucoma	glaucoma	rs4894527	3	171942226	C	T	0.057813	0.010261	0.735985	7.74365	1.8e-08	47	FALSE	FNDC3B	-184808
Glaucoma	glaucoma	rs7653242	3	171951720	G	A	0.058249	0.010246	0.73569	7.87241	1.34e-08	47	FALSE	FNDC3B	-194302
Glaucoma	glaucoma	rs6445054	3	171992009	T	C	0.077455	0.012032	0.82623	9.90115	1.26e-10	47	FALSE	FNDC3B	-234591
Glaucoma	glaucoma	rs6445055	3	171992387	G	A	0.078169	0.011999	0.826242	10.1235	7.52e-11	47	TRUE	FNDC3B	-234969
Glaucoma	glaucoma	rs4894535	3	171995605	C	T	0.073149	0.012394	0.841541	8.43267	3.69e-09	47	FALSE	FNDC3B	-238187
Glaucoma	glaucoma	rs11719519	3	186104558	C	T	0.051652	0.009311	0.408108	7.52735	2.97e-08	48	FALSE	DGKG	24532
Glaucoma	glaucoma	rs11919861	3	186106926	C	T	0.062179	0.00938	0.363996	10.4552	3.51e-11	48	FALSE	DGKG	26900
Glaucoma	glaucoma	rs11711433	3	186107301	C	G	0.06171	0.009346	0.363668	10.3801	4.17e-11	48	FALSE	DGKG	27275
Glaucoma	glaucoma	rs7634848	3	186110136	G	A	0.056357	0.009481	0.336875	8.54401	2.86e-09	48	FALSE	DGKG	30110
Glaucoma	glaucoma	rs12637503	3	186113525	C	A	0.059678	0.009361	0.356798	9.72472	1.88e-10	48	FALSE	DGKG	33499
Glaucoma	glaucoma	rs7625248	3	186114356	A	G	0.056864	0.009483	0.336689	8.6827	2.08e-09	48	FALSE	DGKG	34330
Glaucoma	glaucoma	rs9851300	3	186115479	C	G	0.069219	0.011538	0.18634	8.69011	2.04e-09	48	FALSE	DGKG	35453
Glaucoma	glaucoma	rs9871589	3	186115689	T	A	0.059315	0.009428	0.343683	9.4894	3.24e-10	48	FALSE	DGKG	35663
Glaucoma	glaucoma	rs9871766	3	186115756	T	A	0.062179	0.009309	0.3638	10.6057	2.48e-11	48	FALSE	DGKG	35730
Glaucoma	glaucoma	rs9856103	3	186116011	G	A	0.059221	0.0094	0.355739	9.51262	3.07e-10	48	FALSE	DGKG	35985
Glaucoma	glaucoma	rs9875905	3	186116082	T	C	0.062302	0.009309	0.363747	10.6436	2.27e-11	48	FALSE	DGKG	36056
Glaucoma	glaucoma	rs4524273	3	186116564	C	G	0.062048	0.009308	0.36381	10.5644	2.73e-11	48	FALSE	DGKG	36538
Glaucoma	glaucoma	rs4541398	3	186116577	C	T	0.061999	0.009308	0.36381	10.5489	2.83e-11	48	FALSE	DGKG	36551
Glaucoma	glaucoma	rs4541399	3	186116640	C	T	0.062169	0.009308	0.363977	10.6038	2.49e-11	48	FALSE	DGKG	36614
Glaucoma	glaucoma	rs4296583	3	186116669	T	C	0.062127	0.009308	0.363827	10.5896	2.57e-11	48	FALSE	DGKG	36643
Glaucoma	glaucoma	rs4266183	3	186116859	G	A	0.059277	0.009366	0.355741	9.59348	2.55e-10	48	FALSE	DGKG	36833
Glaucoma	glaucoma	rs4234594	3	186117187	T	G	0.068487	0.011539	0.186169	8.52059	3.02e-09	48	FALSE	DGKG	37161
Glaucoma	glaucoma	rs6805468	3	186119714	G	A	0.067607	0.012274	0.183745	7.43037	3.71e-08	48	FALSE	DGKG	39688
Glaucoma	glaucoma	rs6769901	3	186119965	T	G	0.062341	0.009308	0.363725	10.6573	2.2e-11	48	FALSE	DGKG	39939
Glaucoma	glaucoma	rs9878225	3	186120694	C	T	0.062186	0.009309	0.36397	10.608	2.47e-11	48	FALSE	DGKG	40668
Glaucoma	glaucoma	rs4447747	3	186120819	G	T	0.06249	0.009309	0.364079	10.703	1.98e-11	48	FALSE	DGKG	40793
Glaucoma	glaucoma	rs4561823	3	186121236	C	T	0.062211	0.009309	0.363895	10.615	2.43e-11	48	FALSE	DGKG	41210
Glaucoma	glaucoma	rs9883688	3	186121633	G	A	0.062287	0.00931	0.363769	10.6375	2.3e-11	48	FALSE	DGKG	41607
Glaucoma	glaucoma	rs10470529	3	186122054	T	C	0.062277	0.00931	0.363733	10.6341	2.32e-11	48	FALSE	DGKG	42028
Glaucoma	glaucoma	rs4583642	3	186126310	T	C	0.063883	0.009338	0.361535	11.0895	8.14e-12	48	FALSE	DGKG	46284
Glaucoma	glaucoma	rs56386167	3	186128772	A	G	0.102143	0.017923	0.243525	7.90756	1.24e-08	48	FALSE	DGKG	48746
Glaucoma	glaucoma	rs56233426	3	186128816	A	G	0.11443	0.009107	0.461794	35.4429	3.61e-36	48	FALSE	DGKG	48790
Glaucoma	glaucoma	rs11709526	3	186130239	C	A	0.10541	0.009072	0.468775	30.4448	3.59e-31	48	FALSE	DGKG	50213
Glaucoma	glaucoma	rs9853115	3	186131600	T	A	0.115965	0.009094	0.502388	36.4751	3.35e-37	48	TRUE	DGKG	51574
Glaucoma	glaucoma	rs7610422	3	186134242	A	G	-0.06626	0.009123	0.449357	12.4032	3.95e-13	48	FALSE	DGKG	54216
Glaucoma	glaucoma	rs4588350	3	186134419	A	G	-0.074045	0.010514	0.656204	11.7077	1.96e-12	48	FALSE	DGKG	54393
Glaucoma	glaucoma	rs61219661	3	186138009	A	G	-0.065333	0.009084	0.450789	12.1788	6.62e-13	48	FALSE	DGKG	57983
Glaucoma	glaucoma	rs13316955	3	186142381	A	G	-0.063684	0.009086	0.446561	11.6026	2.5e-12	48	FALSE	DGKG	62355
Glaucoma	glaucoma	rs9883357	3	186142530	T	C	-0.063593	0.009086	0.446617	11.5713	2.68e-12	48	FALSE	DGKG	62504
Glaucoma	glaucoma	rs6444127	3	186143744	T	C	-0.060429	0.009079	0.427212	10.5343	2.92e-11	48	FALSE	DGKG	63718
Glaucoma	glaucoma	rs6770552	3	186144694	T	C	-0.069378	0.010058	0.735079	11.2616	5.48e-12	48	FALSE	DGKG	64668
Glaucoma	glaucoma	rs111247326	3	186145049	G	A	-0.069458	0.010059	0.734937	11.2834	5.21e-12	48	FALSE	DGKG	65023
Glaucoma	glaucoma	rs6444128	3	186146833	A	G	-0.061163	0.009117	0.426277	10.6911	2.04e-11	48	FALSE	DGKG	66807
Glaucoma	glaucoma	rs9823540	3	186147169	A	G	-0.069443	0.010042	0.65171	11.3135	4.86e-12	48	FALSE	DGKG	67143
Glaucoma	glaucoma	rs6777841	3	186149061	A	G	-0.056742	0.009325	0.507055	8.92059	1.2e-09	48	FALSE	DGKG	69035
Glaucoma	glaucoma	rs55682126	3	186149493	G	A	-0.070307	0.010019	0.725764	11.6288	2.35e-12	48	FALSE	DGKG	69467
Glaucoma	glaucoma	rs6444130	3	186150634	G	C	-0.074301	0.00985	0.714779	13.3184	4.8e-14	48	FALSE	DGKG	70608
Glaucoma	glaucoma	rs7652477	3	186151025	C	A	-0.070629	0.01009	0.733858	11.5744	2.66e-12	48	FALSE	DGKG	70999
Glaucoma	glaucoma	rs7611126	3	186151776	C	T	-0.056415	0.009326	0.506756	8.82477	1.5e-09	48	FALSE	DGKG	71750
Glaucoma	glaucoma	rs7625788	3	186152648	T	A	-0.07371	0.01044	0.733816	11.7629	1.73e-12	48	FALSE	DGKG	72622
Glaucoma	glaucoma	rs149309842	3	186153201	C	G	-0.062273	0.009149	0.424824	10.9844	1.04e-11	48	FALSE	DGKG	73175
Glaucoma	glaucoma	rs7617117	3	186153586	C	G	-0.05634	0.009324	0.506936	8.80583	1.56e-09	48	FALSE	DGKG	73560
Glaucoma	glaucoma	rs7617612	3	186153959	G	C	-0.062507	0.009148	0.425319	11.0636	8.64e-12	48	FALSE	DGKG	73933
Glaucoma	glaucoma	rs56025840	3	186155071	G	A	-0.070002	0.010095	0.734529	11.3734	4.23e-12	48	FALSE	DGKG	75045
Glaucoma	glaucoma	rs7635380	3	186155861	T	A	-0.069519	0.010095	0.734414	11.2258	5.95e-12	48	FALSE	DGKG	75835
Glaucoma	glaucoma	rs7623661	3	186155912	C	T	-0.069917	0.010095	0.734589	11.346	4.51e-12	48	FALSE	DGKG	75886
Glaucoma	glaucoma	rs56734569	3	186157820	T	A	-0.068912	0.01009	0.733743	11.0543	8.82e-12	48	FALSE	DGKG	77794
Glaucoma	glaucoma	rs6780000	3	186161797	G	T	-0.056419	0.00932	0.508069	8.83548	1.46e-09	48	FALSE	DGKG	81771
Glaucoma	glaucoma	rs6804434	3	186162235	A	G	-0.056464	0.00932	0.508018	8.84875	1.42e-09	48	FALSE	DGKG	82209
Glaucoma	glaucoma	rs28485704	3	186168834	G	A	-0.071325	0.009595	0.629024	12.9574	1.1e-13	48	FALSE	CRYGS	87396
Glaucoma	glaucoma	rs6781329	3	186180221	A	G	-0.050232	0.009092	0.45151	7.47138	3.38e-08	48	FALSE	CRYGS	76009
Glaucoma	glaucoma	rs6764306	3	186182489	C	A	0.073572	0.010606	0.504445	11.3803	4.17e-12	48	FALSE	CRYGS	73741
Glaucoma	glaucoma	rs58448567	3	186182917	G	A	0.086224	0.009025	0.472392	20.8779	1.32e-21	48	FALSE	CRYGS	73313
Glaucoma	glaucoma	rs56946107	3	186182997	C	T	0.07357	0.010807	0.504402	10.9869	1.03e-11	48	FALSE	CRYGS	73233
Glaucoma	glaucoma	rs6771063	3	186184328	G	A	0.074108	0.010542	0.504337	11.6671	2.15e-12	48	FALSE	CRYGS	71902
Glaucoma	glaucoma	rs6444133	3	186185151	A	T	0.065457	0.009387	0.354433	11.492	3.22e-12	48	FALSE	CRYGS	71079
Glaucoma	glaucoma	rs9290833	3	186188610	G	T	0.067514	0.009374	0.361322	12.2111	6.15e-13	48	FALSE	CRYGS	67620
Glaucoma	glaucoma	rs3935196	3	186188968	C	T	-0.07872	0.013651	0.87857	8.08082	8.3e-09	48	FALSE	CRYGS	67262
Glaucoma	glaucoma	rs11918217	3	186190686	C	T	0.069063	0.009637	0.499761	12.0965	8.01e-13	48	FALSE	CRYGS	65544
Glaucoma	glaucoma	rs4582047	3	186190920	T	A	0.069224	0.009813	0.499686	11.7448	1.8e-12	48	FALSE	CRYGS	65310
Glaucoma	glaucoma	rs7632097	3	186191665	A	G	0.050931	0.009084	0.516411	7.67536	2.11e-08	48	FALSE	CRYGS	64565
Glaucoma	glaucoma	rs4286420	3	186192694	G	A	0.063875	0.009813	0.295633	10.1062	7.83e-11	48	FALSE	CRYGS	63536
Glaucoma	glaucoma	rs6444134	3	186192924	C	T	0.062481	0.009764	0.299783	9.79288	1.61e-10	48	FALSE	CRYGS	63306
Glaucoma	glaucoma	rs6444135	3	186193292	A	G	0.064082	0.009808	0.295691	10.178	6.64e-11	48	FALSE	CRYGS	62938
Glaucoma	glaucoma	rs6444136	3	186193294	T	C	0.063773	0.009808	0.295721	10.0867	8.19e-11	48	FALSE	CRYGS	62936
Glaucoma	glaucoma	rs56962872	3	186200223	G	A	0.062591	0.009818	0.696207	9.72335	1.89e-10	48	FALSE	CRYGS	56007
Glaucoma	glaucoma	rs61511521	3	186201112	G	A	0.061329	0.009786	0.696454	9.42161	3.79e-10	48	FALSE	CRYGS	55118
Glaucoma	glaucoma	rs9844915	3	186205729	T	C	0.065008	0.0096	0.313339	10.8788	1.32e-11	48	FALSE	CRYGS	50501
Glaucoma	glaucoma	rs9825125	3	186205799	C	G	0.049779	0.009012	0.530896	7.46873	3.4e-08	48	FALSE	CRYGS	50431
Glaucoma	glaucoma	rs9829553	3	186206331	C	G	0.065688	0.0096	0.313634	11.0939	8.06e-12	48	FALSE	CRYGS	49899
Glaucoma	glaucoma	rs4257539	3	186206918	C	T	0.065427	0.009601	0.313376	11.0086	9.81e-12	48	FALSE	CRYGS	49312
Glaucoma	glaucoma	rs4234595	3	186207043	C	T	0.06574	0.009602	0.313256	11.1057	7.84e-12	48	FALSE	CRYGS	49187
Glaucoma	glaucoma	rs9855673	3	186207805	T	G	0.05031	0.009015	0.531161	7.61041	2.45e-08	48	FALSE	CRYGS	48425
Glaucoma	glaucoma	rs4686426	3	186208224	G	A	0.050657	0.009016	0.531176	7.70424	1.98e-08	48	FALSE	CRYGS	48006
Glaucoma	glaucoma	rs4686781	3	186208284	G	A	0.050595	0.009016	0.53112	7.68683	2.06e-08	48	FALSE	CRYGS	47946
Glaucoma	glaucoma	rs4686782	3	186208309	A	C	0.050516	0.009016	0.531083	7.66516	2.16e-08	48	FALSE	CRYGS	47921
Glaucoma	glaucoma	rs9845358	3	186208946	G	A	-0.075315	0.013444	0.865278	7.66315	2.17e-08	48	FALSE	CRYGS	47284
Glaucoma	glaucoma	rs11918665	3	186213784	A	G	0.075437	0.012974	0.137119	8.20416	6.25e-09	48	FALSE	CRYGS	42446
Glaucoma	glaucoma	rs1868152	3	186220063	A	G	0.074671	0.013277	0.129526	7.7186	1.91e-08	48	FALSE	CRYGS	36167
Glaucoma	glaucoma	rs1868149	3	186220805	A	G	0.081098	0.013606	0.121493	8.58738	2.59e-09	48	FALSE	CRYGS	35425
Glaucoma	glaucoma	rs1868146	3	186221871	A	G	0.079168	0.013497	0.124724	8.33786	4.59e-09	48	FALSE	CRYGS	34359
Glaucoma	glaucoma	rs1868145	3	186222347	T	C	0.079278	0.013494	0.124701	8.36225	4.34e-09	48	FALSE	CRYGS	33883
Glaucoma	glaucoma	rs1868144	3	186222707	A	C	0.066395	0.011964	0.165184	7.53224	2.94e-08	48	FALSE	CRYGS	33523
Glaucoma	glaucoma	rs1868143	3	186222970	T	C	0.065495	0.011954	0.16584	7.35899	4.38e-08	48	FALSE	CRYGS	33260
Glaucoma	glaucoma	rs13087727	3	188036806	A	G	0.087205	0.015425	0.872803	7.79233	1.61e-08	49	TRUE	LPP	-165734
Glaucoma	glaucoma	rs16841175	4	7775099	C	T	-0.070051	0.010972	0.798906	9.75058	1.78e-10	50	FALSE	AFAP1	-14658
Glaucoma	glaucoma	rs4689859	4	7777057	G	A	-0.068022	0.011001	0.801854	9.18858	6.48e-10	50	FALSE	AFAP1	-16616
Glaucoma	glaucoma	rs56922435	4	7787543	C	T	-0.072834	0.010841	0.793289	10.7199	1.91e-11	50	FALSE	AFAP1	-27102
Glaucoma	glaucoma	rs56146543	4	7811909	A	G	0.078099	0.013609	0.868833	8.00975	9.78e-09	50	FALSE	AFAP1	-51468
Glaucoma	glaucoma	rs4689872	4	7813292	C	G	-0.054126	0.009002	0.495779	8.72642	1.88e-09	50	FALSE	AFAP1	-52851
Glaucoma	glaucoma	rs67369171	4	7814387	G	A	0.078633	0.013621	0.869225	8.09662	8.01e-09	50	FALSE	AFAP1	-53946
Glaucoma	glaucoma	rs66702755	4	7814416	G	A	0.078615	0.013622	0.86923	8.09205	8.09e-09	50	FALSE	AFAP1	-53975
Glaucoma	glaucoma	rs12502250	4	7815076	G	A	0.078633	0.013619	0.8692	8.09934	7.96e-09	50	FALSE	AFAP1	-54635
Glaucoma	glaucoma	rs28719944	4	7815188	T	C	-0.068953	0.012414	0.851164	7.54462	2.85e-08	50	FALSE	AFAP1	-54747
Glaucoma	glaucoma	rs4689873	4	7821682	G	C	-0.072007	0.012392	0.85007	8.19459	6.39e-09	50	FALSE	AFAP1	-61241
Glaucoma	glaucoma	rs67943620	4	7822994	A	G	0.076949	0.012871	0.849576	8.63459	2.32e-09	50	FALSE	AFAP1	-62553
Glaucoma	glaucoma	rs28628836	4	7844754	C	G	0.060244	0.010999	0.479965	7.35492	4.42e-08	50	FALSE	AFAP1	-84313
Glaucoma	glaucoma	rs28374582	4	7845371	A	G	0.125865	0.012554	0.150259	22.9001	1.26e-23	50	FALSE	AFAP1	-84930
Glaucoma	glaucoma	rs28520091	4	7846240	C	T	0.073787	0.009115	0.534676	15.2202	6.02e-16	50	FALSE	AFAP1	-85799
Glaucoma	glaucoma	rs55861300	4	7846345	G	A	0.073807	0.009117	0.535408	15.2234	5.98e-16	50	FALSE	AFAP1	-85904
Glaucoma	glaucoma	rs4234834	4	7846897	G	C	0.131814	0.01174	0.173199	28.4908	3.23e-29	50	FALSE	AFAP1	-86456
Glaucoma	glaucoma	rs4473655	4	7847468	A	C	0.132112	0.011752	0.173164	28.5621	2.74e-29	50	FALSE	AFAP1	-87027
Glaucoma	glaucoma	rs5855990	4	7847611	G	T	0.116429	0.019009	0.351254	9.02971	9.34e-10	50	FALSE	AFAP1	-87170
Glaucoma	glaucoma	rs28495790	4	7847664	G	A	0.085999	0.009246	0.500342	19.8288	1.48e-20	50	FALSE	AFAP1	-87223
Glaucoma	glaucoma	rs35609019	4	7847892	G	C	0.087374	0.012198	0.601296	12.0859	8.21e-13	50	FALSE	AFAP1	-87451
Glaucoma	glaucoma	rs28470731	4	7848144	C	T	0.094814	0.012605	0.483854	13.2496	5.63e-14	50	FALSE	AFAP1	-87703
Glaucoma	glaucoma	rs28612887	4	7849554	G	A	0.135427	0.011789	0.183383	29.7801	1.66e-30	50	FALSE	AFAP1	-89113
Glaucoma	glaucoma	rs28621561	4	7850022	T	A	0.134473	0.011646	0.18295	30.0776	8.36e-31	50	FALSE	AFAP1	-89581
Glaucoma	glaucoma	rs28638094	4	7850268	A	C	0.134602	0.011449	0.18147	31.1474	7.12e-32	50	FALSE	AFAP1	-89827
Glaucoma	glaucoma	rs4377592	4	7851050	A	C	0.134962	0.011533	0.183362	30.8697	1.35e-31	50	FALSE	AFAP1	-90609
Glaucoma	glaucoma	rs28418478	4	7851336	T	C	0.133894	0.011355	0.183386	31.3305	4.67e-32	50	FALSE	AFAP1	-90895
Glaucoma	glaucoma	rs4496581	4	7851584	G	A	0.132944	0.01136	0.183005	30.8737	1.34e-31	50	FALSE	AFAP1	-91143
Glaucoma	glaucoma	rs4404542	4	7852077	T	C	0.133905	0.011353	0.183386	31.3434	4.54e-32	50	FALSE	AFAP1	-91636
Glaucoma	glaucoma	rs28568794	4	7852093	G	C	0.102871	0.015665	0.557483	10.2744	5.32e-11	50	FALSE	AFAP1	-91652
Glaucoma	glaucoma	rs4623000	4	7852238	T	C	0.133815	0.011353	0.183416	31.3036	4.97e-32	50	FALSE	AFAP1	-91797
Glaucoma	glaucoma	rs4496582	4	7852677	A	C	0.133977	0.011318	0.183388	31.5655	2.72e-32	50	FALSE	AFAP1	-92236
Glaucoma	glaucoma	rs4388087	4	7853109	T	C	0.133909	0.011318	0.183364	31.5362	2.91e-32	50	FALSE	AFAP1	-92668
Glaucoma	glaucoma	rs4619890	4	7853160	G	A	0.087752	0.009076	0.498918	21.3576	4.39e-22	50	FALSE	AFAP1	-92719
Glaucoma	glaucoma	rs4413405	4	7853361	C	T	0.134017	0.011318	0.183421	31.5862	2.59e-32	50	FALSE	AFAP1	-92920
Glaucoma	glaucoma	rs28861809	4	7853844	A	G	0.134378	0.011362	0.182599	31.5134	3.07e-32	50	FALSE	AFAP1	-93403
Glaucoma	glaucoma	rs28657625	4	7854160	C	T	0.133968	0.011318	0.183375	31.5649	2.72e-32	50	FALSE	AFAP1	-93719
Glaucoma	glaucoma	rs28485535	4	7854170	T	C	0.12829	0.010466	0.224504	33.7816	1.65e-34	50	FALSE	AFAP1	-93729
Glaucoma	glaucoma	rs28393652	4	7855470	A	G	0.134453	0.011314	0.183561	31.8059	1.56e-32	50	FALSE	AFAP1	-95029
Glaucoma	glaucoma	rs28662492	4	7855834	T	C	0.134084	0.011552	0.183195	30.3849	4.12e-31	50	FALSE	AFAP1	-95393
Glaucoma	glaucoma	rs62289300	4	7856251	G	A	0.088523	0.009111	0.498851	21.5632	2.73e-22	50	FALSE	AFAP1	-95810
Glaucoma	glaucoma	rs28534631	4	7856354	C	A	0.133947	0.011798	0.183073	29.1106	7.75e-30	50	FALSE	AFAP1	-95913
Glaucoma	glaucoma	rs28605661	4	7856355	G	C	0.081667	0.010264	0.498449	14.733	1.85e-15	50	FALSE	AFAP1	-95914
Glaucoma	glaucoma	rs28508479	4	7856418	T	C	0.132956	0.011414	0.182792	30.5942	2.55e-31	50	FALSE	AFAP1	-95977
Glaucoma	glaucoma	rs28451112	4	7856430	A	T	0.134203	0.012047	0.183074	28.0603	8.7e-29	50	FALSE	AFAP1	-95989
Glaucoma	glaucoma	rs115731827	4	7856455	A	T	0.131164	0.013004	0.18268	23.1667	6.81e-24	50	FALSE	AFAP1	-96014
Glaucoma	glaucoma	rs28728216	4	7856527	C	T	0.13395	0.011587	0.183179	30.1484	7.1e-31	50	FALSE	AFAP1	-96086
Glaucoma	glaucoma	rs28701532	4	7857032	C	G	-0.090991	0.01668	0.92427	7.30013	5.01e-08	50	FALSE	AFAP1	-96591
Glaucoma	glaucoma	rs61742221	4	7857230	C	T	0.10116	0.012902	0.565448	14.3275	4.7e-15	50	FALSE	AFAP1	-96789
Glaucoma	glaucoma	rs28546749	4	7857713	C	T	0.089217	0.009624	0.498168	19.7043	1.98e-20	50	FALSE	AFAP1	-97272
Glaucoma	glaucoma	rs73210862	4	7859178	C	G	0.101487	0.013678	0.564166	12.9117	1.23e-13	50	FALSE	AFAP1	-98737
Glaucoma	glaucoma	rs28377405	4	7859902	G	A	0.089166	0.009878	0.497898	18.7254	1.88e-19	50	FALSE	AFAP1	-99461
Glaucoma	glaucoma	rs28468456	4	7860219	T	A	0.137404	0.011067	0.195106	34.6301	2.34e-35	50	FALSE	AFAP1	-99778
Glaucoma	glaucoma	rs28544299	4	7860512	C	A	0.10169	0.013474	0.564657	13.3325	4.65e-14	50	FALSE	AFAP1	-100071
Glaucoma	glaucoma	rs28438948	4	7860812	C	T	0.101713	0.01335	0.564628	13.572	2.68e-14	50	FALSE	AFAP1	-100371
Glaucoma	glaucoma	rs4689170	4	7861006	T	C	0.128593	0.012094	0.158434	25.6452	2.26e-26	50	FALSE	AFAP1	-100565
Glaucoma	glaucoma	rs28653117	4	7861079	G	A	-0.092379	0.016679	0.924359	7.50543	3.12e-08	50	FALSE	AFAP1	-100638
Glaucoma	glaucoma	rs58273475	4	7861145	C	T	0.089264	0.009575	0.497826	19.9165	1.21e-20	50	FALSE	AFAP1	-100704
Glaucoma	glaucoma	rs28649910	4	7861283	A	G	0.131236	0.015353	0.200673	16.8786	1.32e-17	50	FALSE	AFAP1	-100842
Glaucoma	glaucoma	rs4289443	4	7862017	A	G	0.136105	0.012673	0.195403	26.145	7.16e-27	50	FALSE	AFAP1	-101576
Glaucoma	glaucoma	rs28607519	4	7862389	C	A	0.101851	0.013311	0.564621	13.6828	2.08e-14	50	FALSE	AFAP1	-101948
Glaucoma	glaucoma	rs28657375	4	7862841	T	C	0.138816	0.011059	0.195499	35.3747	4.22e-36	50	FALSE	AFAP1	-102400
Glaucoma	glaucoma	rs28533862	4	7863224	T	A	-0.091557	0.016673	0.924205	7.38926	4.08e-08	50	FALSE	AFAP1	-102783
Glaucoma	glaucoma	rs113769467	4	7863257	A	G	-0.146072	0.023664	0.965477	9.16019	6.92e-10	50	FALSE	AFAP1	-102816
Glaucoma	glaucoma	rs4605652	4	7863338	A	C	0.139576	0.011059	0.195387	35.755	1.76e-36	50	FALSE	AFAP1	-102897
Glaucoma	glaucoma	rs4383619	4	7863508	T	C	0.140509	0.011062	0.195143	36.1973	6.35e-37	50	TRUE	AFAP1	-103067
Glaucoma	glaucoma	rs4552460	4	7863618	A	G	0.138649	0.011063	0.195029	35.2692	5.38e-36	50	FALSE	AFAP1	-103177
Glaucoma	glaucoma	rs59283470	4	7863978	T	G	0.135419	0.01955	0.262266	11.3497	4.47e-12	50	FALSE	AFAP1	-103537
Glaucoma	glaucoma	rs62289320	4	7863995	G	C	0.101537	0.013223	0.56467	13.7739	1.68e-14	50	FALSE	AFAP1	-103554
Glaucoma	glaucoma	rs60019113	4	7864130	G	A	0.085385	0.010239	0.50451	16.1045	7.86e-17	50	FALSE	AFAP1	-103689
Glaucoma	glaucoma	rs6838073	4	7864406	G	C	0.101618	0.013242	0.564653	13.7583	1.74e-14	50	FALSE	AFAP1	-103965
Glaucoma	glaucoma	rs6816389	4	7864457	T	C	0.101334	0.013329	0.564703	13.5172	3.04e-14	50	FALSE	AFAP1	-104016
Glaucoma	glaucoma	rs77205910	4	7864500	A	C	-0.091601	0.016666	0.924111	7.40108	3.97e-08	50	FALSE	AFAP1	-104059
Glaucoma	glaucoma	rs28503942	4	7864661	T	C	-0.125518	0.010123	0.737801	34.5386	2.89e-35	50	FALSE	AFAP1	-104220
Glaucoma	glaucoma	rs28572044	4	7864711	G	A	-0.12563	0.01001	0.737831	35.3624	4.34e-36	50	FALSE	AFAP1	-104270
Glaucoma	glaucoma	rs7375284	4	7865045	G	A	-0.125252	0.009939	0.737701	35.6462	2.26e-36	50	FALSE	AFAP1	-104604
Glaucoma	glaucoma	rs62289322	4	7865151	C	T	0.101377	0.013184	0.564733	13.811	1.55e-14	50	FALSE	AFAP1	-104710
Glaucoma	glaucoma	rs75021530	4	7865376	G	A	-0.125543	0.009941	0.73782	35.7968	1.6e-36	50	FALSE	AFAP1	-104935
Glaucoma	glaucoma	rs62289323	4	7865387	C	G	-0.125551	0.009941	0.73781	35.8027	1.58e-36	50	FALSE	AFAP1	-104946
Glaucoma	glaucoma	rs76456033	4	7865486	G	A	-0.125543	0.009941	0.737809	35.7982	1.59e-36	50	FALSE	AFAP1	-105045
Glaucoma	glaucoma	rs79477362	4	7865532	A	G	-0.092097	0.016668	0.924154	7.47276	3.37e-08	50	FALSE	AFAP1	-105091
Glaucoma	glaucoma	rs73210866	4	7865587	T	C	0.101423	0.013035	0.564683	14.1217	7.56e-15	50	FALSE	AFAP1	-105146
Glaucoma	glaucoma	rs7376648	4	7867289	T	C	-0.124608	0.009979	0.737658	35.0149	9.66e-36	50	FALSE	AFAP1	-106848
Glaucoma	glaucoma	rs7378106	4	7867470	A	C	-0.124016	0.010057	0.737191	34.1754	6.68e-35	50	FALSE	AFAP1	-107029
Glaucoma	glaucoma	rs112937408	4	7867726	C	T	0.100778	0.013488	0.565281	13.0822	8.28e-14	50	FALSE	AFAP1	-107285
Glaucoma	glaucoma	rs73210870	4	7867775	C	T	0.094906	0.016599	0.907008	7.95534	1.11e-08	50	FALSE	AFAP1	-107334
Glaucoma	glaucoma	rs28376859	4	7868217	C	G	-0.124566	0.010482	0.737424	31.8071	1.56e-32	50	FALSE	AFAP1	-107776
Glaucoma	glaucoma	rs7376880	4	7868533	G	A	-0.123313	0.010379	0.738376	31.7889	1.63e-32	50	FALSE	AFAP1	-108092
Glaucoma	glaucoma	rs7376902	4	7868670	G	A	-0.123732	0.011068	0.73839	28.2565	5.54e-29	50	FALSE	AFAP1	-108229
Glaucoma	glaucoma	rs62289332	4	7868981	C	A	-0.123515	0.018038	0.759313	11.108	7.8e-12	50	FALSE	AFAP1	-108540
Glaucoma	glaucoma	rs62289333	4	7869428	G	A	0.101027	0.013642	0.565152	12.8658	1.36e-13	50	FALSE	AFAP1	-108987
Glaucoma	glaucoma	rs6846235	4	7870171	G	A	-0.09151	0.016749	0.924935	7.32093	4.78e-08	50	FALSE	AFAP1	-109730
Glaucoma	glaucoma	rs7680747	4	7871623	G	A	0.100741	0.014437	0.564893	11.5073	3.11e-12	50	FALSE	AFAP1	-111182
Glaucoma	glaucoma	rs7660850	4	7873174	T	C	0.100732	0.014647	0.563236	11.1979	6.34e-12	50	FALSE	AFAP1	-112733
Glaucoma	glaucoma	rs7683747	4	7873271	C	T	0.10113	0.014145	0.564941	12.0421	9.08e-13	50	FALSE	AFAP1	-112830
Glaucoma	glaucoma	rs112138036	4	7874076	C	G	-0.093554	0.016658	0.923928	7.69874	2e-08	50	FALSE	AFAP1	-113635
Glaucoma	glaucoma	rs28437157	4	7874435	C	A	0.099015	0.014564	0.564438	10.9599	1.1e-11	50	FALSE	AFAP1	-113994
Glaucoma	glaucoma	rs28766602	4	7876390	A	G	0.095463	0.016796	0.553784	7.86907	1.35e-08	50	FALSE	AFAP1	-115949
Glaucoma	glaucoma	rs28600706	4	7876410	T	C	0.099075	0.013491	0.562465	12.6639	2.17e-13	50	FALSE	AFAP1	-115969
Glaucoma	glaucoma	rs114245081	4	7876947	C	A	-0.097395	0.017542	0.931926	7.53867	2.89e-08	50	FALSE	AFAP1	-116506
Glaucoma	glaucoma	rs76349515	4	7877073	C	G	-0.093558	0.016674	0.924136	7.68561	2.06e-08	50	FALSE	AFAP1	-116632
Glaucoma	glaucoma	rs62289335	4	7877655	G	C	0.099167	0.012896	0.562526	13.8113	1.54e-14	50	FALSE	AFAP1	-117214
Glaucoma	glaucoma	rs62289336	4	7877661	T	C	0.098947	0.013321	0.562555	12.939	1.15e-13	50	FALSE	AFAP1	-117220
Glaucoma	glaucoma	rs62289337	4	7877939	G	A	0.098834	0.012927	0.562424	13.6626	2.17e-14	50	FALSE	AFAP1	-117498
Glaucoma	glaucoma	rs75946872	4	7877977	G	A	-0.092319	0.016675	0.924151	7.50014	3.16e-08	50	FALSE	AFAP1	-117536
Glaucoma	glaucoma	rs62289338	4	7878859	G	C	0.099431	0.013235	0.563183	13.2185	6.05e-14	50	FALSE	AFAP1	-118418
Glaucoma	glaucoma	rs62289339	4	7878981	C	G	0.099744	0.014636	0.564803	11.0104	9.76e-12	50	FALSE	AFAP1	-118540
Glaucoma	glaucoma	rs62289340	4	7879027	C	T	0.099413	0.013354	0.563376	12.993	1.02e-13	50	FALSE	AFAP1	-118586
Glaucoma	glaucoma	rs28622214	4	7879440	C	T	0.099765	0.014514	0.564868	11.1873	6.5e-12	50	FALSE	AFAP1	-118999
Glaucoma	glaucoma	rs28558196	4	7880360	T	A	0.099161	0.014919	0.563856	10.5076	3.11e-11	50	FALSE	AFAP1	-119919
Glaucoma	glaucoma	rs34033399	4	7882215	C	T	0.099131	0.014547	0.565281	11.0078	9.82e-12	50	FALSE	AFAP1	-121774
Glaucoma	glaucoma	rs62289351	4	7882362	G	A	0.082137	0.01449	0.684318	7.83091	1.48e-08	50	FALSE	AFAP1	-121921
Glaucoma	glaucoma	rs13130704	4	7882614	C	T	0.098806	0.014472	0.565472	11.0472	8.97e-12	50	FALSE	AFAP1	-122173
Glaucoma	glaucoma	rs28417050	4	7883077	T	C	0.098902	0.013262	0.563791	13.0356	9.21e-14	50	FALSE	AFAP1	-122636
Glaucoma	glaucoma	rs9330348	4	7883887	C	G	0.139633	0.021214	0.401908	10.3183	4.8e-11	50	FALSE	AFAP1	-123446
Glaucoma	glaucoma	rs13151529	4	7885983	G	A	0.139361	0.020885	0.401738	10.5846	2.6e-11	50	FALSE	AFAP1	-125542
Glaucoma	glaucoma	rs13140108	4	7886532	C	T	0.139215	0.021132	0.401701	10.3357	4.62e-11	50	FALSE	AFAP1	-126091
Glaucoma	glaucoma	rs35661042	4	7887427	G	C	0.139418	0.020928	0.40174	10.5522	2.8e-11	50	FALSE	AFAP1	-126986
Glaucoma	glaucoma	rs34685551	4	7887463	C	A	0.139415	0.020932	0.401744	10.5484	2.83e-11	50	FALSE	AFAP1	-127022
Glaucoma	glaucoma	rs7437940	4	7887500	T	C	0.13941	0.020936	0.401752	10.5436	2.86e-11	50	FALSE	AFAP1	-127059
Glaucoma	glaucoma	rs7441569	4	7887548	A	G	0.139394	0.020953	0.401753	10.5258	2.98e-11	50	FALSE	AFAP1	-127107
Glaucoma	glaucoma	rs7437984	4	7887588	T	C	0.139448	0.020898	0.401765	10.5847	2.6e-11	50	FALSE	AFAP1	-127147
Glaucoma	glaucoma	rs28715921	4	7887974	T	C	0.139255	0.01949	0.40025	12.0277	9.38e-13	50	FALSE	AFAP1	-127533
Glaucoma	glaucoma	rs28734123	4	7888412	G	A	0.139464	0.020882	0.401688	10.6021	2.5e-11	50	FALSE	AFAP1	-127971
Glaucoma	glaucoma	rs55937650	4	7888830	C	T	0.139515	0.020831	0.401707	10.6583	2.2e-11	50	FALSE	AFAP1	-128389
Glaucoma	glaucoma	rs7663026	4	7889068	C	T	0.099099	0.014075	0.565177	11.7019	1.99e-12	50	FALSE	AFAP1	-128627
Glaucoma	glaucoma	rs7663205	4	7889096	C	T	0.139339	0.019405	0.400197	12.1405	7.24e-13	50	FALSE	AFAP1	-128655
Glaucoma	glaucoma	rs7655918	4	7889301	A	G	0.139483	0.019462	0.400209	12.0972	7.99e-13	50	FALSE	AFAP1	-128860
Glaucoma	glaucoma	rs7687428	4	7889487	T	C	0.098081	0.013535	0.562695	12.3516	4.45e-13	50	FALSE	AFAP1	-129046
Glaucoma	glaucoma	rs7687431	4	7889492	T	C	0.139285	0.019561	0.400258	11.9514	1.12e-12	50	FALSE	AFAP1	-129051
Glaucoma	glaucoma	rs28631205	4	7889631	A	G	0.139125	0.01942	0.400352	12.0886	8.15e-13	50	FALSE	AFAP1	-129190
Glaucoma	glaucoma	rs28494514	4	7889715	G	A	0.098571	0.014608	0.564104	10.8081	1.56e-11	50	FALSE	AFAP1	-129274
Glaucoma	glaucoma	rs34984446	4	7889725	T	C	0.139449	0.019697	0.400252	11.8227	1.5e-12	50	FALSE	AFAP1	-129284
Glaucoma	glaucoma	rs34701321	4	7889792	T	G	0.139606	0.019841	0.400245	11.6876	2.05e-12	50	FALSE	AFAP1	-129351
Glaucoma	glaucoma	rs34505548	4	7889812	A	C	0.139386	0.01966	0.400251	11.8543	1.4e-12	50	FALSE	AFAP1	-129371
Glaucoma	glaucoma	rs28464089	4	7889957	C	A	0.139708	0.020939	0.401689	10.5833	2.61e-11	50	FALSE	AFAP1	-129516
Glaucoma	glaucoma	rs28694545	4	7891058	G	A	0.098001	0.01488	0.563752	10.3302	4.68e-11	50	FALSE	AFAP1	-130617
Glaucoma	glaucoma	rs28410206	4	7891072	C	G	0.12917	0.021496	0.259908	8.71659	1.92e-09	50	FALSE	AFAP1	-130631
Glaucoma	glaucoma	rs28752120	4	7891211	T	C	0.132606	0.017293	0.402313	13.7392	1.82e-14	50	FALSE	AFAP1	-130770
Glaucoma	glaucoma	rs28795989	4	7891545	A	G	0.137394	0.020532	0.39557	10.6409	2.29e-11	50	FALSE	AFAP1	-131104
Glaucoma	glaucoma	rs55824910	4	7892228	T	A	0.078174	0.01346	0.850312	8.18777	6.49e-09	50	FALSE	AFAP1	-131787
Glaucoma	glaucoma	rs56411722	4	7892425	T	C	0.098291	0.016999	0.558478	8.1212	7.56e-09	50	FALSE	AFAP1	-131984
Glaucoma	glaucoma	rs28370977	4	7894414	T	G	0.138941	0.020107	0.401067	11.2986	5.03e-12	50	FALSE	AFAP1	-133973
Glaucoma	glaucoma	rs28375300	4	7895209	G	A	0.098058	0.014621	0.564195	10.6854	2.06e-11	50	FALSE	AFAP1	-134768
Glaucoma	glaucoma	rs28500712	4	7896213	A	G	0.129983	0.019885	0.258672	10.1864	6.51e-11	50	FALSE	AFAP1	-135772
Glaucoma	glaucoma	rs17770213	4	7896866	T	C	0.099715	0.014564	0.563886	11.1055	7.84e-12	50	FALSE	AFAP1	-136425
Glaucoma	glaucoma	rs62289359	4	7897168	C	T	0.105233	0.009938	0.540675	25.4428	3.61e-26	50	FALSE	AFAP1	-136727
Glaucoma	glaucoma	rs28489592	4	7897808	G	A	0.140164	0.025391	0.384023	7.45985	3.47e-08	50	FALSE	AFAP1	-137367
Glaucoma	glaucoma	rs7686202	4	7898577	C	T	0.140515	0.025439	0.384812	7.46846	3.4e-08	50	FALSE	AFAP1	-138136
Glaucoma	glaucoma	rs6830399	4	7899388	A	C	0.146337	0.021969	0.176724	10.5508	2.81e-11	50	FALSE	AFAP1	-138947
Glaucoma	glaucoma	rs4478172	4	7902003	A	C	-0.122805	0.010384	0.73867	31.5083	3.1e-32	50	FALSE	AFAP1	-141562
Glaucoma	glaucoma	rs1878325	4	7902838	T	A	0.140507	0.023848	0.382602	8.40568	3.93e-09	50	FALSE	AFAP1	-142397
Glaucoma	glaucoma	rs2385910	4	7903151	G	C	0.138861	0.024498	0.380979	7.82972	1.48e-08	50	FALSE	AFAP1	-142710
Glaucoma	glaucoma	rs1320075	4	7903244	C	A	0.140711	0.024245	0.382718	8.17657	6.66e-09	50	FALSE	AFAP1	-142803
Glaucoma	glaucoma	rs7694650	4	7903416	A	G	0.140359	0.024199	0.382551	8.16741	6.8e-09	50	FALSE	AFAP1	-142975
Glaucoma	glaucoma	rs17770447	4	7903572	T	C	0.140423	0.024233	0.382621	8.15326	7.03e-09	50	FALSE	AFAP1	-143131
Glaucoma	glaucoma	rs9654093	4	7903763	G	C	-0.082845	0.013503	0.881532	9.05801	8.75e-10	50	FALSE	AFAP1	-143322
Glaucoma	glaucoma	rs1320074	4	7904111	T	G	0.13789	0.024369	0.381305	7.80515	1.57e-08	50	FALSE	AFAP1	-143670
Glaucoma	glaucoma	rs34310670	4	7904765	C	G	0.097778	0.015306	0.562623	9.76104	1.73e-10	50	FALSE	AFAP1	-144324
Glaucoma	glaucoma	rs6848540	4	7904779	T	A	0.139462	0.024895	0.383028	7.66331	2.17e-08	50	FALSE	AFAP1	-144338
Glaucoma	glaucoma	rs4696746	4	7904945	G	T	0.139807	0.024848	0.383887	7.72436	1.89e-08	50	FALSE	AFAP1	-144504
Glaucoma	glaucoma	rs2385909	4	7905384	T	C	0.139652	0.024604	0.382805	7.84957	1.41e-08	50	FALSE	AFAP1	-144943
Glaucoma	glaucoma	rs2385908	4	7905399	G	C	0.137584	0.024976	0.381204	7.43131	3.7e-08	50	FALSE	AFAP1	-144958
Glaucoma	glaucoma	rs6824410	4	7906178	G	A	-0.126274	0.0222	0.655872	7.87975	1.32e-08	50	FALSE	AFAP1	-145737
Glaucoma	glaucoma	rs6844956	4	7906305	T	G	-0.12631	0.022264	0.655834	7.84236	1.44e-08	50	FALSE	AFAP1	-145864
Glaucoma	glaucoma	rs62290561	4	7906329	T	C	0.098232	0.015554	0.563265	9.55578	2.78e-10	50	FALSE	AFAP1	-145888
Glaucoma	glaucoma	rs17832709	4	7907013	G	C	0.096824	0.015965	0.561651	8.86668	1.36e-09	50	FALSE	AFAP1	-146572
Glaucoma	glaucoma	rs56220381	4	7907636	G	A	0.097149	0.015999	0.562567	8.88605	1.3e-09	50	FALSE	AFAP1	-147195
Glaucoma	glaucoma	rs6855532	4	7908237	C	T	0.0986	0.015947	0.562859	9.18798	6.49e-10	50	FALSE	AFAP1	-147796
Glaucoma	glaucoma	rs6850654	4	7908295	G	C	0.09842	0.01623	0.562875	8.86421	1.37e-09	50	FALSE	AFAP1	-147854
Glaucoma	glaucoma	rs59521811	4	7909772	T	C	-0.13624	0.016215	0.679028	16.3343	4.63e-17	50	FALSE	AFAP1	-149331
Glaucoma	glaucoma	rs6814887	4	7909793	G	A	0.09858	0.015865	0.562749	9.27255	5.34e-10	50	FALSE	AFAP1	-149352
Glaucoma	glaucoma	rs6815298	4	7910000	G	A	0.098437	0.015706	0.562748	9.42146	3.79e-10	50	FALSE	AFAP1	-149559
Glaucoma	glaucoma	rs13115283	4	7910194	T	G	-0.126593	0.019872	0.750959	9.71029	1.95e-10	50	FALSE	AFAP1	-149753
Glaucoma	glaucoma	rs4549363	4	7910798	G	A	-0.124866	0.016681	0.760495	13.1284	7.44e-14	50	FALSE	AFAP1	-150357
Glaucoma	glaucoma	rs6811851	4	7911771	A	C	-0.128267	0.013436	0.613479	20.8443	1.43e-21	50	FALSE	AFAP1	-151330
Glaucoma	glaucoma	rs6829680	4	7912333	G	A	0.099151	0.015184	0.562024	10.1676	6.8e-11	50	FALSE	AFAP1	-151892
Glaucoma	glaucoma	rs13127935	4	7913961	C	T	-0.127266	0.019272	0.657603	10.3814	4.16e-11	50	FALSE	AFAP1	-153520
Glaucoma	glaucoma	rs62290571	4	7914061	C	T	0.09941	0.014866	0.561984	10.6269	2.36e-11	50	FALSE	AFAP1	-153620
Glaucoma	glaucoma	rs55844411	4	7915552	T	C	0.098553	0.015427	0.560928	9.76152	1.73e-10	50	FALSE	AFAP1	-155111
Glaucoma	glaucoma	rs34179701	4	7916182	T	C	-0.129755	0.013456	0.614829	21.2513	5.61e-22	50	FALSE	AFAP1	-155741
Glaucoma	glaucoma	rs6857814	4	7916540	A	G	-0.129621	0.013988	0.613266	19.6893	2.04e-20	50	FALSE	AFAP1	-156099
Glaucoma	glaucoma	rs6846317	4	7916615	T	C	-0.12961	0.014	0.613236	19.655	2.21e-20	50	FALSE	AFAP1	-156174
Glaucoma	glaucoma	rs10938695	4	7916620	G	A	-0.134936	0.015628	0.680468	17.2034	6.26e-18	50	FALSE	AFAP1	-156179
Glaucoma	glaucoma	rs73214041	4	7916933	C	A	0.098634	0.015913	0.562634	9.23048	5.88e-10	50	FALSE	AFAP1	-156492
Glaucoma	glaucoma	rs13139805	4	7917053	A	C	-0.130623	0.01309	0.616758	22.6961	2.01e-23	50	FALSE	AFAP1	-156612
Glaucoma	glaucoma	rs62290573	4	7917074	A	G	0.09891	0.014563	0.559206	10.9401	1.15e-11	50	FALSE	AFAP1	-156633
Glaucoma	glaucoma	rs12641498	4	7917574	C	T	-0.130487	0.012723	0.616595	23.9227	1.19e-24	50	FALSE	AFAP1	-157133
Glaucoma	glaucoma	rs62290574	4	7917637	T	G	0.099133	0.015651	0.560962	9.60835	2.46e-10	50	FALSE	AFAP1	-157196
Glaucoma	glaucoma	rs6838291	4	7917806	C	T	-0.132591	0.011563	0.82509	29.6766	2.11e-30	50	FALSE	AFAP1	-157365
Glaucoma	glaucoma	rs17770936	4	7917928	G	C	-0.12433	0.012782	0.860142	21.606	2.48e-22	50	FALSE	AFAP1	-157487
Glaucoma	glaucoma	rs6839119	4	7918166	C	T	-0.126565	0.019377	0.657301	10.1724	6.72e-11	50	FALSE	AFAP1	-157725
Glaucoma	glaucoma	rs28502784	4	7918283	G	T	-0.111433	0.010348	0.759855	26.2844	5.2e-27	50	FALSE	AFAP1	-157842
Glaucoma	glaucoma	rs57831033	4	7918340	C	A	-0.129159	0.012771	0.618173	23.2865	5.17e-24	50	FALSE	AFAP1	-157899
Glaucoma	glaucoma	rs16841407	4	7918390	G	A	-0.137261	0.014429	0.683611	20.7053	1.97e-21	50	FALSE	AFAP1	-157949
Glaucoma	glaucoma	rs17833038	4	7918593	A	T	-0.128415	0.014611	0.613834	17.7957	1.6e-18	50	FALSE	AFAP1	-158152
Glaucoma	glaucoma	rs4696778	4	7919308	C	G	-0.129679	0.014646	0.615833	18.049	8.93e-19	50	FALSE	AFAP1	-158867
Glaucoma	glaucoma	rs4696779	4	7919375	T	C	-0.129847	0.014476	0.615531	18.5014	3.15e-19	50	FALSE	AFAP1	-158934
Glaucoma	glaucoma	rs4696780	4	7919903	A	G	-0.134308	0.021399	0.621575	9.44636	3.58e-10	50	FALSE	AFAP1	-159462
Glaucoma	glaucoma	rs12507127	4	7920267	A	C	-0.123263	0.011394	0.625163	26.5158	3.05e-27	50	FALSE	AFAP1	-159826
Glaucoma	glaucoma	rs12509838	4	7920269	G	C	-0.132194	0.022417	0.657561	8.41994	3.8e-09	50	FALSE	AFAP1	-159828
Glaucoma	glaucoma	rs12507184	4	7920462	A	G	-0.134126	0.021467	0.616481	9.36763	4.29e-10	50	FALSE	AFAP1	-160021
Glaucoma	glaucoma	rs57082038	4	7920652	G	A	-0.134796	0.021936	0.620137	9.08425	8.24e-10	50	FALSE	AFAP1	-160211
Glaucoma	glaucoma	rs11735005	4	7921008	G	T	0.099256	0.014479	0.560771	11.1319	7.38e-12	50	FALSE	AFAP1	-160567
Glaucoma	glaucoma	rs2385902	4	7921634	G	A	-0.12629	0.016928	0.602041	13.0458	9e-14	50	FALSE	AFAP1	-161193
Glaucoma	glaucoma	rs2385901	4	7921718	G	C	-0.126685	0.017234	0.601781	12.6876	2.05e-13	50	FALSE	AFAP1	-161277
Glaucoma	glaucoma	rs2385900	4	7921777	G	A	-0.126712	0.017307	0.601807	12.5917	2.56e-13	50	FALSE	AFAP1	-161336
Glaucoma	glaucoma	rs2385898	4	7921833	G	A	-0.126992	0.017126	0.601737	12.8973	1.27e-13	50	FALSE	AFAP1	-161392
Glaucoma	glaucoma	rs1317111	4	7922502	T	C	-0.126689	0.016929	0.601672	13.1212	7.56e-14	50	FALSE	AFAP1	-162061
Glaucoma	glaucoma	rs4627847	4	7922624	G	T	-0.126775	0.017345	0.601659	12.5523	2.8e-13	50	FALSE	AFAP1	-162183
Glaucoma	glaucoma	rs73214042	4	7923476	G	A	0.09943	0.015825	0.562902	9.46517	3.43e-10	50	FALSE	AFAP1	-163035
Glaucoma	glaucoma	rs13435730	4	7923991	A	G	-0.12645	0.017071	0.601263	12.8715	1.34e-13	50	FALSE	AFAP1	-163550
Glaucoma	glaucoma	rs62290579	4	7924207	A	G	0.099747	0.015302	0.562513	10.1338	7.35e-11	50	FALSE	AFAP1	-163766
Glaucoma	glaucoma	rs11722163	4	7924464	G	A	0.077284	0.010469	0.724309	12.7888	1.63e-13	50	FALSE	AFAP1	-164023
Glaucoma	glaucoma	rs11732100	4	7924690	C	T	0.09976	0.01529	0.56255	10.1515	7.05e-11	50	FALSE	AFAP1	-164249
Glaucoma	glaucoma	rs2891928	4	7924802	C	G	-0.126265	0.016453	0.601261	13.7595	1.74e-14	50	FALSE	AFAP1	-164361
Glaucoma	glaucoma	rs56229515	4	7925093	T	A	0.099901	0.015451	0.562532	9.98202	1.04e-10	50	FALSE	AFAP1	-164652
Glaucoma	glaucoma	rs4626183	4	7927528	T	C	-0.119346	0.019828	0.742935	8.7437	1.8e-09	50	FALSE	AFAP1	-167087
Glaucoma	glaucoma	rs1320070	4	7928182	A	G	-0.117295	0.010824	0.611438	26.603	2.49e-27	50	FALSE	AFAP1	-167741
Glaucoma	glaucoma	rs1320071	4	7928191	A	G	-0.117162	0.010656	0.611375	27.3618	4.35e-28	50	FALSE	AFAP1	-167750
Glaucoma	glaucoma	rs11733297	4	7928845	T	C	0.099195	0.011988	0.573629	15.8679	1.36e-16	50	FALSE	AFAP1	-168404
Glaucoma	glaucoma	rs55767717	4	7929107	G	C	0.098358	0.01395	0.571264	11.7333	1.85e-12	50	FALSE	AFAP1	-168666
Glaucoma	glaucoma	rs6824700	4	7929210	G	A	-0.108573	0.015804	0.75845	11.1762	6.67e-12	50	FALSE	AFAP1	-168769
Glaucoma	glaucoma	rs12509421	4	7929512	T	C	0.098328	0.013678	0.571653	12.1676	6.8e-13	50	FALSE	AFAP1	-169071
Glaucoma	glaucoma	rs6813758	4	7929567	A	C	0.098931	0.014181	0.571198	11.5019	3.15e-12	50	FALSE	AFAP1	-169126
Glaucoma	glaucoma	rs4696795	4	7929863	T	C	-0.110935	0.009804	0.716819	28.9216	1.2e-29	50	FALSE	AFAP1	-169422
Glaucoma	glaucoma	rs17177036	4	7930023	G	A	0.098511	0.014709	0.571258	10.658	2.2e-11	50	FALSE	AFAP1	-169582
Glaucoma	glaucoma	rs59902028	4	7930257	G	T	-0.079274	0.01055	0.765704	13.2238	5.97e-14	50	FALSE	AFAP1	-169816
Glaucoma	glaucoma	rs9994626	4	7930262	G	A	0.069324	0.010596	0.575005	10.2035	6.26e-11	50	FALSE	AFAP1	-169821
Glaucoma	glaucoma	rs17177064	4	7930553	G	A	0.081404	0.013676	0.623619	8.56557	2.72e-09	50	FALSE	AFAP1	-170112
Glaucoma	glaucoma	rs11733177	4	7931249	C	T	0.086342	0.011364	0.596497	13.5016	3.15e-14	50	FALSE	AFAP1	-170808
Glaucoma	glaucoma	rs17771470	4	7931611	G	C	0.08694	0.010851	0.596801	14.9281	1.18e-15	50	FALSE	AFAP1	-171170
Glaucoma	glaucoma	rs1344223	4	7931635	G	A	-0.066189	0.00948	0.661792	11.5201	3.02e-12	50	FALSE	AFAP1	-171194
Glaucoma	glaucoma	rs11930623	4	7931682	A	C	0.086916	0.011178	0.596339	14.1047	7.86e-15	50	FALSE	AFAP1	-171241
Glaucoma	glaucoma	rs2385914	4	7931725	C	T	-0.065953	0.009512	0.661687	11.3701	4.26e-12	50	FALSE	AFAP1	-171284
Glaucoma	glaucoma	rs56078222	4	7932073	T	C	0.087809	0.009797	0.633883	18.4748	3.35e-19	50	FALSE	AFAP1	-171632
Glaucoma	glaucoma	rs4696808	4	7932704	C	T	-0.085537	0.011638	0.510961	12.6841	2.07e-13	50	FALSE	AFAP1	-172263
Glaucoma	glaucoma	rs7698368	4	7933016	C	T	-0.063624	0.009532	0.667362	10.5911	2.56e-11	50	FALSE	AFAP1	-172575
Glaucoma	glaucoma	rs56069442	4	7933939	G	A	0.089893	0.009932	0.637844	18.8237	1.5e-19	50	FALSE	AFAP1	-173498
Glaucoma	glaucoma	rs55938116	4	7933940	C	A	0.089993	0.010035	0.637928	18.4953	3.2e-19	50	FALSE	AFAP1	-173499
Glaucoma	glaucoma	rs2385912	4	7934617	C	T	-0.066678	0.009468	0.659036	11.7064	1.97e-12	50	FALSE	AFAP1	-174176
Glaucoma	glaucoma	rs73214051	4	7935754	G	C	0.076107	0.010854	0.751555	11.6119	2.44e-12	50	FALSE	AFAP1	-175313
Glaucoma	glaucoma	rs7689238	4	7936605	C	T	0.064798	0.009041	0.479851	12.0976	7.99e-13	50	FALSE	AFAP1	-176164
Glaucoma	glaucoma	rs62290601	4	7939008	T	A	0.091263	0.010616	0.635146	17.0613	8.68e-18	50	FALSE	AFAP1	-178567
Glaucoma	glaucoma	rs9993085	4	7939034	T	C	-0.066325	0.009525	0.665589	11.4613	3.46e-12	50	FALSE	AFAP1	-178593
Glaucoma	glaucoma	rs12640338	4	7939209	T	C	-0.094726	0.012059	0.835508	14.378	4.19e-15	50	FALSE	AFAP1	-178768
Glaucoma	glaucoma	rs6846757	4	7939970	A	G	-0.064494	0.009489	0.659175	10.9544	1.11e-11	50	FALSE	AFAP1	-179529
Glaucoma	glaucoma	rs7695170	4	7940903	A	G	-0.061137	0.010217	0.66361	8.64918	2.24e-09	50	FALSE	AFAP1	-180462
Glaucoma	glaucoma	rs12696835	4	7943284	A	T	-0.060736	0.010943	0.66415	7.53491	2.92e-08	50	FALSE	AFAP1	1631
Glaucoma	glaucoma	rs34072960	4	7947839	T	A	-0.061504	0.010486	0.676587	8.33619	4.61e-09	50	FALSE	AFAP1	6186
Glaucoma	glaucoma	rs6447882	4	7953005	T	C	-0.075967	0.009491	0.65552	14.8983	1.26e-15	50	FALSE	AFAP1	11352
Glaucoma	glaucoma	rs2386055	4	7954022	C	T	-0.075512	0.009495	0.656978	14.7188	1.91e-15	50	FALSE	AFAP1	12369
Glaucoma	glaucoma	rs11732351	4	7955488	C	T	0.099154	0.013354	0.57244	12.9294	1.18e-13	50	FALSE	ABLIM2	11551
Glaucoma	glaucoma	rs13110380	4	7957256	T	G	-0.086265	0.012893	0.755946	10.6387	2.3e-11	50	FALSE	ABLIM2	9783
Glaucoma	glaucoma	rs11731931	4	7957612	T	C	0.094057	0.012337	0.560489	13.5903	2.57e-14	50	FALSE	ABLIM2	9427
Glaucoma	glaucoma	rs6837054	4	7957756	T	C	-0.083671	0.011097	0.795955	13.3099	4.9e-14	50	FALSE	ABLIM2	9283
Glaucoma	glaucoma	rs6817413	4	7957965	G	C	-0.083185	0.009763	0.691749	16.7758	1.68e-17	50	FALSE	ABLIM2	9074
Glaucoma	glaucoma	rs11730568	4	7958643	C	T	0.092764	0.012439	0.563251	13.0358	9.21e-14	50	FALSE	ABLIM2	8396
Glaucoma	glaucoma	rs6824093	4	7959029	G	A	-0.083698	0.011149	0.79875	13.2007	6.3e-14	50	FALSE	ABLIM2	8010
Glaucoma	glaucoma	rs13109331	4	7959630	G	T	-0.083156	0.011157	0.798881	13.0224	9.5e-14	50	FALSE	ABLIM2	7409
Glaucoma	glaucoma	rs4696856	4	7960790	G	T	-0.07284	0.012856	0.859199	7.82419	1.5e-08	50	FALSE	ABLIM2	6249
Glaucoma	glaucoma	rs7356321	4	7962856	A	G	0.089274	0.009192	0.510685	21.545	2.85e-22	50	FALSE	ABLIM2	4183
Glaucoma	glaucoma	rs11726359	4	7963228	G	C	0.091715	0.00959	0.570963	20.917	1.21e-21	50	FALSE	ABLIM2	3811
Glaucoma	glaucoma	rs55943378	4	7965065	C	T	0.088718	0.009302	0.575554	20.8054	1.57e-21	50	FALSE	ABLIM2	1974
Glaucoma	glaucoma	rs73214069	4	7965250	T	A	0.089157	0.009306	0.575505	20.9889	1.03e-21	50	FALSE	ABLIM2	1789
Glaucoma	glaucoma	rs11733842	4	7966940	C	T	0.094435	0.010273	0.577196	19.3904	4.07e-20	50	FALSE	ABLIM2	99
Glaucoma	glaucoma	rs2292737	4	7968280	C	T	-0.086029	0.010607	0.757697	15.2773	5.28e-16	50	FALSE	ABLIM2	-1241
Glaucoma	glaucoma	rs11722433	4	7969461	T	C	0.094924	0.009394	0.572022	23.2474	5.66e-24	50	FALSE	ABLIM2	-2422
Glaucoma	glaucoma	rs10008860	4	7969594	G	A	0.100573	0.009364	0.563142	26.1501	7.08e-27	50	FALSE	ABLIM2	-2555
Glaucoma	glaucoma	rs62290613	4	7970280	C	G	-0.081754	0.010576	0.751224	13.9495	1.12e-14	50	FALSE	ABLIM2	-3241
Glaucoma	glaucoma	rs28850594	4	7970589	C	T	0.094828	0.009444	0.578046	22.967	1.08e-23	50	FALSE	ABLIM2	-3550
Glaucoma	glaucoma	rs12645193	4	7973142	A	G	-0.085079	0.009673	0.63102	17.8215	1.51e-18	50	FALSE	ABLIM2	-6103
Glaucoma	glaucoma	rs55740839	4	7974071	C	T	0.073579	0.010361	0.695457	11.8912	1.28e-12	50	FALSE	ABLIM2	-7032
Glaucoma	glaucoma	rs28608482	4	7975579	G	C	0.075329	0.0104	0.697561	12.3402	4.57e-13	50	FALSE	ABLIM2	-8540
Glaucoma	glaucoma	rs62290616	4	7977943	C	T	0.074211	0.010261	0.691267	12.3055	4.95e-13	50	FALSE	ABLIM2	-10904
Glaucoma	glaucoma	rs6447896	4	7979228	G	C	0.068364	0.009389	0.45386	12.4622	3.45e-13	50	FALSE	ABLIM2	-12189
Glaucoma	glaucoma	rs6812592	4	7979254	T	C	0.067357	0.009357	0.448658	12.1988	6.33e-13	50	FALSE	ABLIM2	-12215
Glaucoma	glaucoma	rs7699715	4	7980652	C	T	0.074413	0.010276	0.695138	12.334	4.63e-13	50	FALSE	ABLIM2	-13613
Glaucoma	glaucoma	rs11734838	4	7980737	G	A	0.075327	0.010311	0.695981	12.541	2.88e-13	50	FALSE	ABLIM2	-13698
Glaucoma	glaucoma	rs11728588	4	7981875	C	A	0.067209	0.010178	0.685072	10.3815	4.15e-11	50	FALSE	ABLIM2	-14836
Glaucoma	glaucoma	rs7662540	4	7983117	G	C	0.068222	0.010325	0.698763	10.3928	4.05e-11	50	FALSE	ABLIM2	-16078
Glaucoma	glaucoma	rs56249912	4	7986071	G	A	0.072521	0.01031	0.69533	11.6816	2.08e-12	50	FALSE	ABLIM2	-19032
Glaucoma	glaucoma	rs7677869	4	7986860	T	C	0.056958	0.00974	0.349456	8.29195	5.11e-09	50	FALSE	ABLIM2	-19821
Glaucoma	glaucoma	rs34184605	4	62238934	G	A	-0.05551	0.010097	0.736242	7.40411	3.94e-08	51	FALSE	LPHN3	-171958
Glaucoma	glaucoma	rs57106016	4	62239214	G	A	-0.055646	0.010096	0.736214	7.43842	3.64e-08	51	FALSE	LPHN3	-172238
Glaucoma	glaucoma	rs6858223	4	62240526	A	G	-0.055653	0.010097	0.736149	7.43977	3.63e-08	51	FALSE	LPHN3	-173550
Glaucoma	glaucoma	rs11931307	4	62241650	C	T	-0.055703	0.010097	0.736092	7.45116	3.54e-08	51	FALSE	LPHN3	-174674
Glaucoma	glaucoma	rs13136685	4	62244910	G	A	-0.055718	0.010097	0.73612	7.45508	3.51e-08	51	TRUE	LPHN3	-177934
Glaucoma	glaucoma	rs62305038	4	100760165	C	T	-0.058652	0.009908	0.728078	8.47932	3.32e-09	52	TRUE	DAPP1	-22175
Glaucoma	glaucoma	rs4536938	4	100760985	G	A	-0.05855	0.009907	0.728149	8.4536	3.52e-09	52	FALSE	DAPP1	-22995
Glaucoma	glaucoma	rs59166867	4	111863509	G	A	0.066961	0.012215	0.830738	7.36556	4.31e-08	53	TRUE	NA	NA
Glaucoma	glaucoma	rs12501968	4	111865757	T	A	0.066791	0.012214	0.830684	7.33313	4.64e-08	53	FALSE	NA	NA
Glaucoma	glaucoma	rs17626319	4	111865993	T	C	0.066859	0.012214	0.83069	7.34703	4.5e-08	53	FALSE	NA	NA
Glaucoma	glaucoma	rs2448494	5	14759973	A	G	0.105312	0.017277	0.860766	8.94968	1.12e-09	54	FALSE	ANKH	-55063
Glaucoma	glaucoma	rs28722100	5	14762163	C	T	0.050993	0.009212	0.427567	7.49861	3.17e-08	54	FALSE	ANKH	-57253
Glaucoma	glaucoma	rs706292	5	14764442	C	T	0.072398	0.010156	0.716083	11.9763	1.06e-12	54	FALSE	ANKH	-59532
Glaucoma	glaucoma	rs2454873	5	14765187	G	A	0.072199	0.010113	0.716428	12.0096	9.78e-13	54	FALSE	ANKH	-60277
Glaucoma	glaucoma	rs706295	5	14767502	A	G	0.057518	0.009108	0.516048	9.55484	2.79e-10	54	FALSE	ANKH	-62592
Glaucoma	glaucoma	rs826188	5	14767870	T	C	0.055657	0.009103	0.523183	8.99938	1e-09	54	FALSE	ANKH	-62960
Glaucoma	glaucoma	rs17251715	5	14772245	T	C	0.065606	0.009815	0.687022	10.6181	2.41e-11	54	FALSE	ANKH	-67335
Glaucoma	glaucoma	rs17251763	5	14776897	C	T	0.074247	0.010005	0.712722	12.9167	1.21e-13	54	FALSE	ANKH	-71987
Glaucoma	glaucoma	rs17317514	5	14776923	T	C	0.052185	0.009453	0.645659	7.46007	3.47e-08	54	FALSE	ANKH	-72013
Glaucoma	glaucoma	rs166298	5	14777135	A	G	0.052574	0.009453	0.64565	7.56248	2.74e-08	54	FALSE	ANKH	-72225
Glaucoma	glaucoma	rs40970	5	14778494	T	A	0.053064	0.009449	0.645542	7.69771	2.01e-08	54	FALSE	ANKH	-73584
Glaucoma	glaucoma	rs258221	5	14799761	C	T	0.080441	0.010134	0.724833	14.6643	2.17e-15	54	FALSE	ANKH	-94851
Glaucoma	glaucoma	rs258223	5	14800416	T	C	0.05747	0.009514	0.656754	8.80049	1.58e-09	54	FALSE	ANKH	-95506
Glaucoma	glaucoma	rs258229	5	14803299	C	A	0.080293	0.010139	0.725271	14.5996	2.51e-15	54	FALSE	ANKH	-98389
Glaucoma	glaucoma	rs6884206	5	14804875	C	T	0.080765	0.010134	0.724656	14.7787	1.66e-15	54	FALSE	ANKH	-99965
Glaucoma	glaucoma	rs31908	5	14809434	T	C	0.089643	0.012196	0.723601	12.6856	2.06e-13	54	FALSE	ANKH	-104524
Glaucoma	glaucoma	rs31916	5	14814883	A	G	0.082695	0.010137	0.720889	15.4456	3.58e-16	54	FALSE	ANKH	-109973
Glaucoma	glaucoma	rs368503	5	14820417	A	G	0.083015	0.010171	0.720761	15.4587	3.48e-16	54	FALSE	ANKH	-115507
Glaucoma	glaucoma	rs31918	5	14820927	C	T	0.083051	0.010171	0.720714	15.4719	3.37e-16	54	TRUE	ANKH	-116017
Glaucoma	glaucoma	rs398961	5	14824172	T	G	0.080823	0.010186	0.722837	14.6561	2.21e-15	54	FALSE	ANKH	-119262
Glaucoma	glaucoma	rs4702056	5	14825589	T	C	0.081267	0.010195	0.724454	14.7819	1.65e-15	54	FALSE	ANKH	-120679
Glaucoma	glaucoma	rs13175317	5	14828688	T	C	0.059697	0.009906	0.65915	8.76323	1.72e-09	54	FALSE	ANKH	-123778
Glaucoma	glaucoma	rs33101	5	14834034	G	C	0.058456	0.009589	0.65909	8.95171	1.12e-09	54	FALSE	ANKH	-129124
Glaucoma	glaucoma	rs861147	5	14836640	G	A	0.064448	0.011011	0.658985	8.30534	4.95e-09	54	FALSE	ANKH	-131730
Glaucoma	glaucoma	rs148811182	5	14836693	G	A	0.089023	0.011842	0.725936	13.2337	5.84e-14	54	FALSE	ANKH	-131783
Glaucoma	glaucoma	rs76325372	5	14837332	A	C	0.083335	0.010306	0.727598	15.1889	6.47e-16	54	FALSE	ANKH	-132422
Glaucoma	glaucoma	rs115269316	5	14837471	A	G	0.091252	0.013207	0.77468	11.2969	5.05e-12	54	FALSE	ANKH	-132561
Glaucoma	glaucoma	rs114008133	5	14837472	T	C	0.091252	0.013207	0.77468	11.2969	5.05e-12	54	FALSE	ANKH	-132562
Glaucoma	glaucoma	rs7715323	5	14839653	T	C	0.081913	0.010233	0.724508	14.9004	1.26e-15	54	FALSE	ANKH	-134743
Glaucoma	glaucoma	rs17318936	5	14840400	T	C	0.081562	0.010233	0.724659	14.78	1.66e-15	54	FALSE	ANKH	-135490
Glaucoma	glaucoma	rs1550826	5	14840668	T	C	0.058366	0.009585	0.657692	8.93356	1.17e-09	54	FALSE	ANKH	-135758
Glaucoma	glaucoma	rs1004673	5	14840935	G	C	0.056507	0.009635	0.662309	8.33586	4.61e-09	54	FALSE	ANKH	-136025
Glaucoma	glaucoma	rs61169618	5	14848997	C	T	0.057408	0.009621	0.659278	8.60514	2.48e-09	54	FALSE	ANKH	-144087
Glaucoma	glaucoma	rs17266101	5	14850760	C	T	0.055674	0.009632	0.662616	8.11491	7.68e-09	54	FALSE	ANKH	-145850
Glaucoma	glaucoma	rs61394862	5	14851094	C	T	0.078937	0.010316	0.728179	13.6832	2.07e-14	54	FALSE	ANKH	-146184
Glaucoma	glaucoma	rs35554212	5	14851411	G	A	0.057654	0.009621	0.659495	8.67321	2.12e-09	54	FALSE	ANKH	-146501
Glaucoma	glaucoma	rs1374080	5	14852610	T	C	0.057533	0.009621	0.659468	8.6386	2.3e-09	54	FALSE	ANKH	-147700
Glaucoma	glaucoma	rs2401985	5	14853512	C	T	0.057741	0.009628	0.659551	8.68435	2.07e-09	54	FALSE	ANKH	-148602
Glaucoma	glaucoma	rs4702058	5	14853635	G	A	0.05063	0.009225	0.568118	7.38209	4.15e-08	54	FALSE	ANKH	-148725
Glaucoma	glaucoma	rs55954907	5	14855485	A	G	0.058747	0.009646	0.657357	8.93598	1.16e-09	54	FALSE	ANKH	-150575
Glaucoma	glaucoma	rs35842463	5	14856042	C	T	0.05953	0.009701	0.659274	9.06057	8.7e-10	54	FALSE	ANKH	-151132
Glaucoma	glaucoma	rs4569871	5	14857723	C	T	0.081973	0.01071	0.749327	13.6896	2.04e-14	54	FALSE	ANKH	-152813
Glaucoma	glaucoma	rs2544581	5	172561294	C	T	0.061492	0.011001	0.456465	7.63196	2.33e-08	55	TRUE	CREBRF	-77939
Glaucoma	glaucoma	rs9504383	6	589924	G	A	0.055733	0.009985	0.28099	7.61218	2.44e-08	56	FALSE	EXOC2	-104791
Glaucoma	glaucoma	rs9405263	6	591294	G	A	0.055624	0.009984	0.281014	7.58714	2.59e-08	56	FALSE	EXOC2	-106161
Glaucoma	glaucoma	rs6940427	6	591765	A	G	0.055383	0.009984	0.280848	7.52639	2.98e-08	56	FALSE	EXOC2	-106632
Glaucoma	glaucoma	rs2294660	6	592249	A	G	0.05545	0.009984	0.280881	7.54303	2.86e-08	56	FALSE	EXOC2	-107116
Glaucoma	glaucoma	rs17135234	6	593109	A	C	-0.118515	0.012713	0.862378	19.917	1.21e-20	56	FALSE	EXOC2	-107976
Glaucoma	glaucoma	rs3757121	6	593419	C	T	0.056388	0.010011	0.275767	7.73945	1.82e-08	56	FALSE	EXOC2	-108286
Glaucoma	glaucoma	rs3823127	6	593841	T	C	-0.093869	0.011828	0.832186	14.661	2.18e-15	56	FALSE	EXOC2	-108708
Glaucoma	glaucoma	rs3823130	6	594012	C	T	-0.11816	0.012707	0.86234	19.821	1.51e-20	56	FALSE	EXOC2	-108879
Glaucoma	glaucoma	rs3799311	6	594407	G	A	0.055552	0.009947	0.280899	7.62016	2.4e-08	56	FALSE	EXOC2	-109274
Glaucoma	glaucoma	rs1125815	6	595438	G	A	0.055688	0.009944	0.280883	7.6583	2.2e-08	56	FALSE	EXOC2	-110305
Glaucoma	glaucoma	rs1766835	6	596042	C	G	0.062757	0.010347	0.247131	8.86827	1.35e-09	56	FALSE	EXOC2	-110909
Glaucoma	glaucoma	rs4335022	6	596417	G	A	-0.117898	0.012701	0.862332	19.7546	1.76e-20	56	FALSE	EXOC2	-111284
Glaucoma	glaucoma	rs72835956	6	597164	T	C	-0.116991	0.012699	0.862134	19.4698	3.39e-20	56	FALSE	EXOC2	-112031
Glaucoma	glaucoma	rs113985657	6	597203	C	T	-0.10454	0.012233	0.8464	16.8712	1.35e-17	56	FALSE	EXOC2	-112070
Glaucoma	glaucoma	rs4960091	6	597744	G	A	0.056263	0.009944	0.28085	7.8043	1.57e-08	56	FALSE	EXOC2	-112611
Glaucoma	glaucoma	rs4960092	6	597871	G	A	0.076704	0.010777	0.217398	11.9409	1.15e-12	56	FALSE	EXOC2	-112738
Glaucoma	glaucoma	rs1766844	6	601244	A	G	0.076714	0.011164	0.217617	11.1804	6.6e-12	56	FALSE	EXOC2	-116111
Glaucoma	glaucoma	rs4960094	6	602515	A	G	0.066232	0.010644	0.25113	9.29631	5.05e-10	56	FALSE	EXOC2	-117382
Glaucoma	glaucoma	rs17135357	6	602983	A	C	-0.1181	0.012667	0.862273	19.923	1.19e-20	56	TRUE	EXOC2	-117850
Glaucoma	glaucoma	rs3823137	6	604413	C	T	0.055514	0.009942	0.280938	7.61775	2.41e-08	56	FALSE	EXOC2	-119280
Glaucoma	glaucoma	rs6911258	6	605003	T	C	0.065811	0.011003	0.257486	8.64208	2.28e-09	56	FALSE	EXOC2	-119870
Glaucoma	glaucoma	rs57111852	6	606263	G	A	-0.116923	0.012664	0.861906	19.5523	2.8e-20	56	FALSE	EXOC2	-121130
Glaucoma	glaucoma	rs9405841	6	607342	A	G	0.05546	0.009945	0.280476	7.60029	2.51e-08	56	FALSE	EXOC2	-122209
Glaucoma	glaucoma	rs998777	6	610431	T	C	-0.116288	0.012666	0.861885	19.3426	4.54e-20	56	FALSE	EXOC2	-125298
Glaucoma	glaucoma	rs2013853	6	610542	G	T	0.065966	0.010254	0.251227	9.88939	1.29e-10	56	FALSE	EXOC2	-125409
Glaucoma	glaucoma	rs3757122	6	611030	T	C	-0.116052	0.012663	0.861678	19.2774	5.28e-20	56	FALSE	EXOC2	-125897
Glaucoma	glaucoma	rs1122256	6	611969	A	C	-0.092311	0.011787	0.831978	14.2979	5.04e-15	56	FALSE	EXOC2	-126836
Glaucoma	glaucoma	rs3757124	6	612885	T	C	0.065857	0.010257	0.250732	9.85291	1.4e-10	56	FALSE	EXOC2	-127752
Glaucoma	glaucoma	rs3757125	6	613005	G	A	0.066118	0.010256	0.250824	9.92723	1.18e-10	56	FALSE	EXOC2	-127872
Glaucoma	glaucoma	rs55698539	6	613930	C	T	-0.116946	0.012668	0.861988	19.5474	2.84e-20	56	FALSE	EXOC2	-128797
Glaucoma	glaucoma	rs1747586	6	614375	T	G	0.076869	0.010906	0.211174	11.7258	1.88e-12	56	FALSE	EXOC2	-129242
Glaucoma	glaucoma	rs17135679	6	614787	T	C	-0.116944	0.012661	0.861624	19.5681	2.7e-20	56	FALSE	EXOC2	-129654
Glaucoma	glaucoma	rs57440245	6	616855	G	C	-0.114047	0.012628	0.861706	18.7438	1.8e-19	56	FALSE	EXOC2	-131722
Glaucoma	glaucoma	rs2294666	6	617519	T	G	0.065502	0.010289	0.251183	9.69942	2e-10	56	FALSE	EXOC2	-132386
Glaucoma	glaucoma	rs2294667	6	617523	A	T	-0.114067	0.012628	0.861701	18.7502	1.78e-19	56	FALSE	EXOC2	-132390
Glaucoma	glaucoma	rs1150855	6	619293	C	T	-0.093631	0.011637	0.827966	15.0462	8.99e-16	56	FALSE	EXOC2	-134160
Glaucoma	glaucoma	rs1150856	6	619600	A	C	-0.094214	0.011635	0.828058	15.2291	5.9e-16	56	FALSE	EXOC2	-134467
Glaucoma	glaucoma	rs9504483	6	620222	C	T	-0.114582	0.012627	0.861765	18.9149	1.22e-19	56	FALSE	EXOC2	-135089
Glaucoma	glaucoma	rs1150858	6	622885	C	T	-0.077486	0.010935	0.795886	11.8429	1.44e-12	56	FALSE	EXOC2	-137752
Glaucoma	glaucoma	rs1150859	6	623284	A	C	-0.078598	0.010993	0.798444	12.0427	9.06e-13	56	FALSE	EXOC2	-138151
Glaucoma	glaucoma	rs17756580	6	624765	C	T	-0.142058	0.025778	0.94136	7.4369	3.66e-08	56	FALSE	EXOC2	-139632
Glaucoma	glaucoma	rs4960127	6	624892	C	T	0.055344	0.009537	0.326799	8.17456	6.69e-09	56	FALSE	EXOC2	-139759
Glaucoma	glaucoma	rs4959352	6	624922	C	A	0.054962	0.009559	0.320589	8.03824	9.16e-09	56	FALSE	EXOC2	-139789
Glaucoma	glaucoma	rs17756712	6	625071	A	G	-0.097122	0.011305	0.81636	17.0403	9.11e-18	56	FALSE	EXOC2	-139938
Glaucoma	glaucoma	rs17135931	6	625188	C	A	-0.096669	0.011141	0.806903	17.3667	4.3e-18	56	FALSE	EXOC2	-140055
Glaucoma	glaucoma	rs9405865	6	625268	C	A	0.063489	0.01009	0.263915	9.49074	3.23e-10	56	FALSE	EXOC2	-140135
Glaucoma	glaucoma	rs2294669	6	625673	C	G	0.060532	0.00984	0.286581	9.10237	7.9e-10	56	FALSE	EXOC2	-140540
Glaucoma	glaucoma	rs55771940	6	626835	C	T	-0.120287	0.014825	0.859613	15.2881	5.15e-16	56	FALSE	EXOC2	-141702
Glaucoma	glaucoma	rs17135998	6	630587	A	G	-0.097569	0.011419	0.818952	16.8652	1.36e-17	56	FALSE	EXOC2	-145454
Glaucoma	glaucoma	rs9328331	6	632061	G	C	0.062469	0.010423	0.240428	8.67501	2.11e-09	56	FALSE	EXOC2	-146928
Glaucoma	glaucoma	rs1150862	6	632608	C	T	0.068144	0.010636	0.225121	9.81415	1.53e-10	56	FALSE	EXOC2	-147475
Glaucoma	glaucoma	rs1150863	6	632720	C	T	0.067885	0.010637	0.22517	9.74415	1.8e-10	56	FALSE	EXOC2	-147587
Glaucoma	glaucoma	rs6911663	6	633382	G	C	0.066887	0.010034	0.267424	10.5652	2.72e-11	56	FALSE	EXOC2	-148249
Glaucoma	glaucoma	rs1747599	6	633557	C	A	0.067341	0.010035	0.267236	10.698	2e-11	56	FALSE	EXOC2	-148424
Glaucoma	glaucoma	rs9378442	6	633631	T	G	0.066498	0.010042	0.267001	10.4353	3.67e-11	56	FALSE	EXOC2	-148498
Glaucoma	glaucoma	rs72835979	6	634835	T	A	-0.099489	0.011455	0.820241	17.3997	3.98e-18	56	FALSE	EXOC2	-149702
Glaucoma	glaucoma	rs2143329	6	635020	G	A	0.067404	0.010033	0.267348	10.7199	1.91e-11	56	FALSE	EXOC2	-149887
Glaucoma	glaucoma	rs2179511	6	635123	C	T	0.067166	0.010033	0.267536	10.65	2.24e-11	56	FALSE	EXOC2	-149990
Glaucoma	glaucoma	rs9405871	6	635320	C	A	0.068577	0.010634	0.225087	9.93376	1.16e-10	56	FALSE	EXOC2	-150187
Glaucoma	glaucoma	rs9378443	6	635402	G	T	0.068778	0.010634	0.225056	9.98853	1.03e-10	56	FALSE	EXOC2	-150269
Glaucoma	glaucoma	rs1193742	6	635629	T	C	0.068777	0.010634	0.225052	9.98771	1.03e-10	56	FALSE	EXOC2	-150496
Glaucoma	glaucoma	rs1213055	6	636041	A	G	0.068599	0.010634	0.22505	9.93943	1.15e-10	56	FALSE	EXOC2	-150908
Glaucoma	glaucoma	rs9378444	6	636179	G	A	0.06886	0.01218	0.225383	7.7925	1.61e-08	56	FALSE	EXOC2	-151046
Glaucoma	glaucoma	rs9392715	6	636180	C	T	0.06886	0.01218	0.225383	7.79249	1.61e-08	56	FALSE	EXOC2	-151047
Glaucoma	glaucoma	rs1212742	6	636277	A	G	0.069048	0.010632	0.22528	10.0638	8.63e-11	56	FALSE	EXOC2	-151144
Glaucoma	glaucoma	rs846158	6	636415	T	C	0.06867	0.010634	0.225087	9.95788	1.1e-10	56	FALSE	EXOC2	-151282
Glaucoma	glaucoma	rs6930805	6	636814	G	A	0.068453	0.010632	0.225443	9.90334	1.25e-10	56	FALSE	EXOC2	-151681
Glaucoma	glaucoma	rs6905065	6	636988	C	G	0.068699	0.010635	0.225059	9.96513	1.08e-10	56	FALSE	EXOC2	-151855
Glaucoma	glaucoma	rs2073005	6	637143	G	A	0.068403	0.010633	0.225436	9.88915	1.29e-10	56	FALSE	EXOC2	-152010
Glaucoma	glaucoma	rs1737538	6	637267	G	A	0.068424	0.010633	0.225425	9.89472	1.27e-10	56	FALSE	EXOC2	-152134
Glaucoma	glaucoma	rs1193741	6	637340	C	G	0.068408	0.010633	0.225433	9.89031	1.29e-10	56	FALSE	EXOC2	-152207
Glaucoma	glaucoma	rs2073006	6	637465	C	T	-0.113849	0.012707	0.862539	18.4626	3.45e-19	56	FALSE	EXOC2	-152332
Glaucoma	glaucoma	rs2073007	6	638267	C	T	-0.10196	0.012181	0.847518	16.2179	6.05e-17	56	FALSE	EXOC2	-153134
Glaucoma	glaucoma	rs2073008	6	638345	A	T	-0.101692	0.012181	0.847484	16.1369	7.3e-17	56	FALSE	EXOC2	-153212
Glaucoma	glaucoma	rs1150886	6	639846	A	G	0.06849	0.010636	0.225028	9.90772	1.24e-10	56	FALSE	EXOC2	-154713
Glaucoma	glaucoma	rs1193740	6	640602	T	C	0.067819	0.010634	0.225291	9.73007	1.86e-10	56	FALSE	EXOC2	-155469
Glaucoma	glaucoma	rs1737539	6	641162	C	A	0.06813	0.010635	0.225221	9.8126	1.54e-10	56	FALSE	EXOC2	-156029
Glaucoma	glaucoma	rs9392719	6	642004	T	C	0.068568	0.010634	0.225143	9.93113	1.17e-10	56	FALSE	EXOC2	-156871
Glaucoma	glaucoma	rs72835984	6	642017	C	T	-0.115251	0.012741	0.862523	18.8021	1.58e-19	56	FALSE	EXOC2	-156884
Glaucoma	glaucoma	rs9392720	6	642025	C	T	0.06852	0.010634	0.225144	9.91803	1.21e-10	56	FALSE	EXOC2	-156892
Glaucoma	glaucoma	rs9392721	6	642090	C	T	0.068514	0.010634	0.225149	9.91641	1.21e-10	56	FALSE	EXOC2	-156957
Glaucoma	glaucoma	rs9392722	6	642132	G	C	0.068635	0.010635	0.225634	9.9469	1.13e-10	56	FALSE	EXOC2	-156999
Glaucoma	glaucoma	rs9392723	6	642136	C	T	0.068862	0.010635	0.225648	10.0086	9.8e-11	56	FALSE	EXOC2	-157003
Glaucoma	glaucoma	rs9378445	6	642289	T	C	0.068512	0.010634	0.225144	9.91597	1.21e-10	56	FALSE	EXOC2	-157156
Glaucoma	glaucoma	rs9378989	6	642395	G	A	0.06851	0.010634	0.225169	9.91576	1.21e-10	56	FALSE	EXOC2	-157262
Glaucoma	glaucoma	rs9378990	6	642561	C	T	0.06872	0.010634	0.225168	9.97175	1.07e-10	56	FALSE	EXOC2	-157428
Glaucoma	glaucoma	rs9378992	6	642667	A	C	0.06862	0.010634	0.225147	9.94439	1.14e-10	56	FALSE	EXOC2	-157534
Glaucoma	glaucoma	rs9378993	6	642717	A	G	0.068503	0.010634	0.225129	9.91328	1.22e-10	56	FALSE	EXOC2	-157584
Glaucoma	glaucoma	rs9392725	6	642938	A	G	0.067346	0.011044	0.231019	8.9568	1.1e-09	56	FALSE	EXOC2	-157805
Glaucoma	glaucoma	rs1737540	6	642994	G	C	0.068633	0.010634	0.225146	9.94806	1.13e-10	56	FALSE	EXOC2	-157861
Glaucoma	glaucoma	rs2179512	6	643068	C	T	0.068639	0.010634	0.225144	9.94947	1.12e-10	56	FALSE	EXOC2	-157935
Glaucoma	glaucoma	rs2143330	6	643315	G	C	0.068585	0.010634	0.225146	9.93492	1.16e-10	56	FALSE	EXOC2	-158182
Glaucoma	glaucoma	rs861667	6	643560	A	G	0.068697	0.010635	0.225136	9.96435	1.09e-10	56	FALSE	EXOC2	-158427
Glaucoma	glaucoma	rs72835985	6	643694	T	C	-0.114632	0.012737	0.862288	18.6218	2.39e-19	56	FALSE	EXOC2	-158561
Glaucoma	glaucoma	rs9392728	6	644199	G	A	0.068218	0.010633	0.225616	9.83916	1.45e-10	56	FALSE	EXOC2	-159066
Glaucoma	glaucoma	rs9328334	6	644308	T	C	0.068685	0.010636	0.225128	9.96031	1.1e-10	56	FALSE	EXOC2	-159175
Glaucoma	glaucoma	rs9328335	6	644651	A	T	0.068776	0.010635	0.225147	9.98521	1.03e-10	56	FALSE	EXOC2	-159518
Glaucoma	glaucoma	rs9378447	6	644836	T	C	0.068669	0.010636	0.22518	9.95532	1.11e-10	56	FALSE	EXOC2	-159703
Glaucoma	glaucoma	rs1618548	6	644991	C	G	0.068714	0.010636	0.225191	9.96744	1.08e-10	56	FALSE	EXOC2	-159858
Glaucoma	glaucoma	rs9405881	6	645066	C	G	0.0686	0.010637	0.225162	9.93536	1.16e-10	56	FALSE	EXOC2	-159933
Glaucoma	glaucoma	rs1099773	6	646076	G	C	0.066411	0.010036	0.268121	10.4216	3.79e-11	56	FALSE	EXOC2	-160943
Glaucoma	glaucoma	rs846159	6	646472	G	A	0.066649	0.010051	0.268279	10.4625	3.45e-11	56	FALSE	EXOC2	-161339
Glaucoma	glaucoma	rs2873383	6	665392	A	T	-0.134634	0.017819	0.931527	13.3605	4.36e-14	56	FALSE	EXOC2	-180259
Glaucoma	glaucoma	rs9504807	6	696282	C	T	-0.101559	0.014084	0.882215	12.2372	5.79e-13	56	FALSE	EXOC2	3165
Glaucoma	glaucoma	rs7750978	6	1528676	C	A	0.057793	0.009186	0.520588	9.48927	3.24e-10	57	FALSE	FOXC1	82005
Glaucoma	glaucoma	rs2816282	6	1529658	T	G	0.071553	0.012134	0.453181	8.41932	3.81e-09	57	FALSE	FOXC1	81023
Glaucoma	glaucoma	rs4552775	6	1529670	G	A	0.072464	0.012685	0.456567	7.94258	1.14e-08	57	FALSE	FOXC1	81011
Glaucoma	glaucoma	rs2569865	6	1529787	G	A	0.07165	0.012029	0.452796	8.5765	2.65e-09	57	FALSE	FOXC1	80894
Glaucoma	glaucoma	rs2569866	6	1530052	A	T	0.072436	0.01143	0.452043	9.61701	2.42e-10	57	FALSE	FOXC1	80629
Glaucoma	glaucoma	rs6935712	6	1530835	G	A	-0.053874	0.00949	0.661854	7.85166	1.41e-08	57	FALSE	FOXC1	79846
Glaucoma	glaucoma	rs6935896	6	1530918	G	A	-0.053967	0.00949	0.661864	7.87704	1.33e-08	57	FALSE	FOXC1	79763
Glaucoma	glaucoma	rs6937266	6	1530985	C	T	-0.053657	0.00949	0.661945	7.79395	1.61e-08	57	FALSE	FOXC1	79696
Glaucoma	glaucoma	rs6925228	6	1531024	T	C	-0.053735	0.00949	0.661964	7.81526	1.53e-08	57	FALSE	FOXC1	79657
Glaucoma	glaucoma	rs6920998	6	1531264	A	G	0.056191	0.009632	0.309319	8.25458	5.56e-09	57	FALSE	FOXC1	79417
Glaucoma	glaucoma	rs7776141	6	1531946	G	A	0.055428	0.00966	0.309393	8.00739	9.83e-09	57	FALSE	FOXC1	78735
Glaucoma	glaucoma	rs11962452	6	1532165	T	C	-0.07369	0.009041	0.494839	15.42	3.8e-16	57	FALSE	FOXC1	78516
Glaucoma	glaucoma	rs2317961	6	1533116	A	G	-0.108666	0.011537	0.352207	20.3145	4.85e-21	57	FALSE	FOXC1	77565
Glaucoma	glaucoma	rs4959570	6	1533536	G	T	-0.073561	0.009041	0.494854	15.37	4.27e-16	57	FALSE	FOXC1	77145
Glaucoma	glaucoma	rs2816294	6	1538781	A	G	-0.109416	0.013587	0.355883	15.0712	8.49e-16	57	FALSE	FOXC1	71900
Glaucoma	glaucoma	rs7739648	6	1540483	A	G	-0.108945	0.013953	0.356496	14.2165	6.07e-15	57	FALSE	FOXC1	70198
Glaucoma	glaucoma	rs12201175	6	1541810	T	C	-0.079654	0.012976	0.501557	9.06623	8.59e-10	57	FALSE	FOXC1	68871
Glaucoma	glaucoma	rs56304710	6	1542576	C	T	-0.06257	0.011359	0.665421	7.43095	3.71e-08	57	FALSE	FOXC1	68105
Glaucoma	glaucoma	rs4959141	6	1543080	A	T	-0.06719	0.009061	0.56272	12.8981	1.26e-13	57	FALSE	FOXC1	67601
Glaucoma	glaucoma	rs4959575	6	1543121	G	T	-0.067214	0.009061	0.562763	12.9058	1.24e-13	57	FALSE	FOXC1	67560
Glaucoma	glaucoma	rs4587210	6	1543191	C	T	-0.086776	0.009008	0.478581	21.2112	6.15e-22	57	FALSE	FOXC1	67490
Glaucoma	glaucoma	rs9502961	6	1543908	G	T	-0.067036	0.00906	0.562649	12.8442	1.43e-13	57	FALSE	FOXC1	66773
Glaucoma	glaucoma	rs9502962	6	1544191	T	G	-0.067283	0.00906	0.562492	12.9346	1.16e-13	57	FALSE	FOXC1	66490
Glaucoma	glaucoma	rs9502963	6	1544306	A	C	-0.067168	0.00906	0.562579	12.8921	1.28e-13	57	FALSE	FOXC1	66375
Glaucoma	glaucoma	rs2436581	6	1544549	T	G	-0.086111	0.011521	0.481694	13.0907	8.12e-14	57	FALSE	FOXC1	66132
Glaucoma	glaucoma	rs2251176	6	1544743	G	T	-0.067135	0.00906	0.562571	12.8814	1.31e-13	57	FALSE	FOXC1	65938
Glaucoma	glaucoma	rs2569834	6	1545022	C	G	-0.067098	0.009059	0.56254	12.8684	1.35e-13	57	FALSE	FOXC1	65659
Glaucoma	glaucoma	rs2317965	6	1545513	A	G	-0.067854	0.009058	0.562288	13.1454	7.15e-14	57	FALSE	FOXC1	65168
Glaucoma	glaucoma	rs2873591	6	1545554	T	C	-0.068057	0.009061	0.561928	13.2122	6.13e-14	57	FALSE	FOXC1	65127
Glaucoma	glaucoma	rs2816297	6	1545681	A	C	-0.067517	0.009059	0.562353	13.0216	9.51e-14	57	FALSE	FOXC1	65000
Glaucoma	glaucoma	rs2816298	6	1545936	G	A	-0.067676	0.00906	0.562419	13.0769	8.38e-14	57	FALSE	FOXC1	64745
Glaucoma	glaucoma	rs2745604	6	1546247	C	T	-0.067693	0.009061	0.562325	13.08	8.32e-14	57	FALSE	FOXC1	64434
Glaucoma	glaucoma	rs2569835	6	1546896	G	A	-0.067635	0.009065	0.562629	13.0484	8.95e-14	57	FALSE	FOXC1	63785
Glaucoma	glaucoma	rs2745567	6	1546922	C	A	-0.067497	0.009064	0.562432	13.0005	9.99e-14	57	FALSE	FOXC1	63759
Glaucoma	glaucoma	rs2493160	6	1547019	T	C	-0.067455	0.009065	0.562404	12.9824	1.04e-13	57	FALSE	FOXC1	63662
Glaucoma	glaucoma	rs2493161	6	1547219	T	C	-0.066947	0.009356	0.562442	12.0619	8.67e-13	57	FALSE	FOXC1	63462
Glaucoma	glaucoma	rs2745568	6	1547343	C	T	-0.067517	0.009067	0.56251	12.9981	1e-13	57	FALSE	FOXC1	63338
Glaucoma	glaucoma	rs7758049	6	1547591	C	T	0.085288	0.009016	0.521693	20.4842	3.28e-21	57	FALSE	FOXC1	63090
Glaucoma	glaucoma	rs2745569	6	1547631	C	T	0.085559	0.009338	0.521681	19.2696	5.38e-20	57	FALSE	FOXC1	63050
Glaucoma	glaucoma	rs2745572	6	1548369	A	G	0.120584	0.009649	0.666058	35.0744	8.43e-36	57	TRUE	FOXC1	62312
Glaucoma	glaucoma	rs2816299	6	1548686	G	A	0.085606	0.009056	0.521644	20.4542	3.51e-21	57	FALSE	FOXC1	61995
Glaucoma	glaucoma	rs2250686	6	1549144	A	G	0.085624	0.009058	0.521509	20.4531	3.52e-21	57	FALSE	FOXC1	61537
Glaucoma	glaucoma	rs2745574	6	1549225	C	G	0.085566	0.009059	0.521478	20.4254	3.75e-21	57	FALSE	FOXC1	61456
Glaucoma	glaucoma	rs2745576	6	1549446	A	G	0.085752	0.009059	0.521475	20.5069	3.11e-21	57	FALSE	FOXC1	61235
Glaucoma	glaucoma	rs2317966	6	1550886	G	A	0.053656	0.009359	0.36897	7.9954	1.01e-08	57	FALSE	FOXC1	59795
Glaucoma	glaucoma	rs4513844	6	1551982	G	C	0.054907	0.009357	0.368485	8.34426	4.53e-09	57	FALSE	FOXC1	58699
Glaucoma	glaucoma	rs2745610	6	1553976	C	G	0.063525	0.009649	0.32252	10.3237	4.75e-11	57	FALSE	FOXC1	56705
Glaucoma	glaucoma	rs9391923	6	1554324	A	T	0.054874	0.009459	0.352735	8.17004	6.76e-09	57	FALSE	FOXC1	56357
Glaucoma	glaucoma	rs2745616	6	1554704	T	C	0.081312	0.009061	0.51101	18.518	3.03e-19	57	FALSE	FOXC1	55977
Glaucoma	glaucoma	rs1969655	6	1558113	T	C	0.05757	0.010419	0.261893	7.47318	3.36e-08	57	FALSE	FOXC1	52568
Glaucoma	glaucoma	rs2745566	6	1558640	T	C	0.057065	0.010316	0.261932	7.48894	3.24e-08	57	FALSE	FOXC1	52041
Glaucoma	glaucoma	rs2179562	6	1565483	A	G	0.057224	0.010279	0.261699	7.57544	2.66e-08	57	FALSE	FOXC1	45198
Glaucoma	glaucoma	rs2206602	6	1568046	C	T	0.063191	0.009174	0.408713	11.2324	5.86e-12	57	FALSE	FOXC1	42635
Glaucoma	glaucoma	rs2816302	6	1568823	G	C	0.062784	0.009174	0.408755	11.0972	7.99e-12	57	FALSE	FOXC1	41858
Glaucoma	glaucoma	rs2745571	6	1568870	G	A	0.107383	0.010138	0.725228	25.4574	3.49e-26	57	FALSE	FOXC1	41811
Glaucoma	glaucoma	rs62390564	6	1570362	G	C	0.107191	0.010138	0.72526	25.3714	4.25e-26	57	FALSE	FOXC1	40319
Glaucoma	glaucoma	rs2338	6	1573613	G	A	0.103487	0.010222	0.734033	23.3349	4.62e-24	57	FALSE	FOXC1	37068
Glaucoma	glaucoma	rs2206603	6	1573756	G	A	0.104584	0.010214	0.732658	23.8474	1.42e-24	57	FALSE	FOXC1	36925
Glaucoma	glaucoma	rs6921795	6	1575384	C	T	0.054517	0.009189	0.433675	8.51499	3.06e-09	57	FALSE	FOXC1	35297
Glaucoma	glaucoma	rs761168	6	1577283	G	C	0.052297	0.009346	0.403633	7.64727	2.25e-08	57	FALSE	FOXC1	33398
Glaucoma	glaucoma	rs2569839	6	1578770	T	C	0.051696	0.009362	0.405469	7.4642	3.43e-08	57	FALSE	FOXC1	31911
Glaucoma	glaucoma	rs9378638	6	1579190	C	T	0.097583	0.010585	0.748395	19.4971	3.18e-20	57	FALSE	FOXC1	31491
Glaucoma	glaucoma	rs9328061	6	1580213	G	C	0.096695	0.010389	0.725909	19.8549	1.4e-20	57	FALSE	FOXC1	30468
Glaucoma	glaucoma	rs3800136	6	1921848	T	G	0.104441	0.013239	0.865043	14.4945	3.2e-15	58	FALSE	GMDS	-297807
Glaucoma	glaucoma	rs10900914	6	1921975	T	A	0.104395	0.013239	0.865039	14.4833	3.29e-15	58	FALSE	GMDS	-297934
Glaucoma	glaucoma	rs11969985	6	1922907	G	A	0.104968	0.013236	0.865099	14.6396	2.29e-15	58	FALSE	GMDS	-298866
Glaucoma	glaucoma	rs62391624	6	1923520	C	T	0.098994	0.012897	0.855897	13.7636	1.72e-14	58	FALSE	GMDS	-299479
Glaucoma	glaucoma	rs12530211	6	1925883	T	G	0.106277	0.01323	0.864742	15.0011	9.97e-16	58	FALSE	GMDS	-301842
Glaucoma	glaucoma	rs12524972	6	1926542	G	A	0.106454	0.013234	0.864999	15.0402	9.12e-16	58	FALSE	GMDS	-302501
Glaucoma	glaucoma	rs62391626	6	1928486	C	G	0.106967	0.013239	0.865328	15.1654	6.83e-16	58	FALSE	GMDS	-304445
Glaucoma	glaucoma	rs62391627	6	1930891	T	A	0.106227	0.013235	0.865299	14.9764	1.06e-15	58	FALSE	GMDS	-306850
Glaucoma	glaucoma	rs62391628	6	1932446	A	G	0.107005	0.013233	0.865109	15.1896	6.46e-16	58	FALSE	GMDS	-308405
Glaucoma	glaucoma	rs12664587	6	1948703	A	T	0.106358	0.013221	0.865523	15.0421	9.08e-16	58	FALSE	GMDS	-324662
Glaucoma	glaucoma	rs2628442	6	1948868	A	G	0.106107	0.013161	0.864533	15.1038	7.87e-16	58	FALSE	GMDS	-324827
Glaucoma	glaucoma	rs2761233	6	1949101	T	C	0.106065	0.013162	0.864584	15.0913	8.1e-16	58	FALSE	GMDS	-325060
Glaucoma	glaucoma	rs2761235	6	1951135	C	T	0.106721	0.013166	0.864637	15.2582	5.52e-16	58	FALSE	GMDS	-327094
Glaucoma	glaucoma	rs2628443	6	1951145	G	A	0.106422	0.013208	0.86484	15.0875	8.18e-16	58	FALSE	GMDS	-327104
Glaucoma	glaucoma	rs2628445	6	1951581	C	T	0.106235	0.013162	0.864586	15.1367	7.3e-16	58	FALSE	GMDS	-327540
Glaucoma	glaucoma	rs7759192	6	1954508	G	A	0.106291	0.013223	0.865415	15.02	9.55e-16	58	FALSE	GMDS	-330467
Glaucoma	glaucoma	rs7759496	6	1954738	G	A	0.106334	0.013224	0.865499	15.0297	9.34e-16	58	FALSE	GMDS	-330697
Glaucoma	glaucoma	rs2628447	6	1955143	C	T	0.055324	0.009043	0.449846	9.00966	9.78e-10	58	FALSE	GMDS	-331102
Glaucoma	glaucoma	rs2628448	6	1956990	A	G	0.054823	0.009044	0.449723	8.85755	1.39e-09	58	FALSE	GMDS	-332949
Glaucoma	glaucoma	rs2761239	6	1957861	G	A	0.054309	0.009046	0.448256	8.70308	1.98e-09	58	FALSE	GMDS	-333820
Glaucoma	glaucoma	rs62391632	6	1958002	G	T	0.106254	0.013222	0.865349	15.0119	9.73e-16	58	FALSE	GMDS	-333961
Glaucoma	glaucoma	rs2325722	6	1958288	A	C	0.05447	0.009046	0.448401	8.74964	1.78e-09	58	FALSE	GMDS	-334247
Glaucoma	glaucoma	rs2325723	6	1958290	T	A	0.054469	0.009046	0.448402	8.74937	1.78e-09	58	FALSE	GMDS	-334249
Glaucoma	glaucoma	rs1570537	6	1962764	C	T	0.108799	0.013661	0.871993	14.7573	1.75e-15	58	FALSE	GMDS	-338723
Glaucoma	glaucoma	rs56226194	6	1963754	T	C	0.106962	0.013261	0.865236	15.1166	7.64e-16	58	FALSE	GMDS	-339713
Glaucoma	glaucoma	rs6916130	6	1963970	G	A	0.106438	0.01322	0.865007	15.0647	8.62e-16	58	FALSE	GMDS	-339929
Glaucoma	glaucoma	rs12528819	6	1967246	C	T	0.106827	0.013263	0.865249	15.0779	8.36e-16	58	FALSE	GMDS	-343205
Glaucoma	glaucoma	rs2628455	6	1968704	C	G	0.106855	0.013206	0.864427	15.2084	6.19e-16	58	FALSE	GMDS	-344663
Glaucoma	glaucoma	rs72841994	6	1972832	A	T	0.107436	0.013266	0.865347	15.2346	5.83e-16	58	FALSE	GMDS	-348791
Glaucoma	glaucoma	rs17134549	6	1974874	T	A	0.106965	0.013266	0.865369	15.1067	7.82e-16	58	FALSE	GMDS	-350833
Glaucoma	glaucoma	rs17134557	6	1975359	T	C	0.106804	0.013265	0.865316	15.067	8.57e-16	58	FALSE	GMDS	-351318
Glaucoma	glaucoma	rs62390680	6	1979357	A	G	0.107002	0.0133	0.865291	15.0442	9.03e-16	58	FALSE	GMDS	-355316
Glaucoma	glaucoma	rs56031192	6	1980208	T	A	0.10622	0.013259	0.865034	14.9242	1.19e-15	58	FALSE	GMDS	-356167
Glaucoma	glaucoma	rs6914444	6	1983440	T	C	0.107702	0.013324	0.864546	15.1794	6.62e-16	58	FALSE	GMDS	-359399
Glaucoma	glaucoma	rs62390682	6	1984385	A	T	0.085932	0.01211	0.826252	11.8742	1.34e-12	58	FALSE	GMDS	-360344
Glaucoma	glaucoma	rs4512269	6	1987897	T	A	-0.114481	0.014593	0.136664	14.3425	4.54e-15	58	FALSE	GMDS	-363856
Glaucoma	glaucoma	rs9405157	6	1988924	T	C	0.099777	0.01135	0.785925	17.8031	1.57e-18	58	TRUE	GMDS	-364883
Glaucoma	glaucoma	rs9392348	6	1989604	G	A	0.092298	0.011013	0.77708	16.2578	5.52e-17	58	FALSE	GMDS	-365563
Glaucoma	glaucoma	rs12198576	6	1991494	C	G	-0.059631	0.009886	0.6284	8.77835	1.67e-09	58	FALSE	GMDS	-367453
Glaucoma	glaucoma	rs9378666	6	1992231	C	A	0.091105	0.010967	0.776461	15.9867	1.03e-16	58	FALSE	GMDS	-368190
Glaucoma	glaucoma	rs6596866	6	1995508	G	A	-0.058911	0.009246	0.621142	9.71438	1.93e-10	58	FALSE	GMDS	-371467
Glaucoma	glaucoma	rs62390706	6	1995606	C	T	0.088142	0.01102	0.777743	14.8775	1.33e-15	58	FALSE	GMDS	-371565
Glaucoma	glaucoma	rs9503063	6	1996658	C	T	-0.059388	0.009217	0.620133	9.91868	1.21e-10	58	FALSE	GMDS	-372617
Glaucoma	glaucoma	rs4959622	6	1997331	G	A	-0.057451	0.009258	0.627795	9.25084	5.61e-10	58	FALSE	GMDS	-373290
Glaucoma	glaucoma	rs72830106	6	1997682	T	C	-0.05768	0.009461	0.580503	8.95281	1.11e-09	58	FALSE	GMDS	-373641
Glaucoma	glaucoma	rs7757144	6	1997865	A	G	-0.059648	0.00923	0.619476	9.97306	1.06e-10	58	FALSE	GMDS	-373824
Glaucoma	glaucoma	rs6908469	6	1999329	G	T	-0.066349	0.009033	0.544546	12.6696	2.14e-13	58	FALSE	GMDS	-375288
Glaucoma	glaucoma	rs9503066	6	2000548	C	G	-0.066548	0.009027	0.546432	12.7559	1.75e-13	58	FALSE	GMDS	-376507
Glaucoma	glaucoma	rs9501788	6	2000567	A	C	-0.065957	0.009027	0.546078	12.5445	2.85e-13	58	FALSE	GMDS	-376526
Glaucoma	glaucoma	rs6900744	6	2003469	G	A	-0.063176	0.010449	0.566434	8.81558	1.53e-09	58	FALSE	GMDS	-379428
Glaucoma	glaucoma	rs6900931	6	2003561	G	A	-0.060579	0.010779	0.570399	7.70932	1.95e-08	58	FALSE	GMDS	-379520
Glaucoma	glaucoma	rs12661847	6	2003987	G	C	0.088769	0.01076	0.766869	15.7777	1.67e-16	58	FALSE	GMDS	-379946
Glaucoma	glaucoma	rs6906509	6	2004284	G	C	-0.065848	0.009027	0.546086	12.5057	3.12e-13	58	FALSE	GMDS	-380243
Glaucoma	glaucoma	rs9503069	6	2004876	T	C	-0.062438	0.011442	0.562951	7.30482	4.96e-08	58	FALSE	GMDS	-380835
Glaucoma	glaucoma	rs9378667	6	2005469	A	C	0.086663	0.010811	0.76943	14.9422	1.14e-15	58	FALSE	GMDS	-381428
Glaucoma	glaucoma	rs6913715	6	2005953	G	A	-0.065563	0.009254	0.546457	11.8387	1.45e-12	58	FALSE	GMDS	-381912
Glaucoma	glaucoma	rs11242729	6	2005974	C	T	-0.065721	0.009196	0.546397	12.0336	9.26e-13	58	FALSE	GMDS	-381933
Glaucoma	glaucoma	rs6918847	6	2006465	G	A	-0.066416	0.009096	0.546282	12.5279	2.97e-13	58	FALSE	GMDS	-382424
Glaucoma	glaucoma	rs6899584	6	2006522	A	T	-0.065832	0.009319	0.546248	11.7744	1.68e-12	58	FALSE	GMDS	-382481
Glaucoma	glaucoma	rs9378668	6	2006693	T	C	0.087568	0.010754	0.767107	15.3908	4.07e-16	58	FALSE	GMDS	-382652
Glaucoma	glaucoma	rs9391941	6	2007024	C	T	0.087609	0.010754	0.76711	15.4042	3.94e-16	58	FALSE	GMDS	-382983
Glaucoma	glaucoma	rs7761643	6	2007113	C	T	-0.066244	0.009171	0.546227	12.2773	5.28e-13	58	FALSE	GMDS	-383072
Glaucoma	glaucoma	rs6925298	6	2007687	G	A	-0.066479	0.009238	0.54618	12.1909	6.44e-13	58	FALSE	GMDS	-383646
Glaucoma	glaucoma	rs6925459	6	2007740	G	A	-0.06649	0.009226	0.546189	12.225	5.96e-13	58	FALSE	GMDS	-383699
Glaucoma	glaucoma	rs4959624	6	2011248	T	C	-0.066651	0.009027	0.545977	12.7936	1.61e-13	58	FALSE	GMDS	-387207
Glaucoma	glaucoma	rs4959625	6	2011639	G	A	-0.066233	0.009081	0.546188	12.5032	3.14e-13	58	FALSE	GMDS	-387598
Glaucoma	glaucoma	rs4959627	6	2011744	G	A	-0.066127	0.009087	0.546133	12.4499	3.55e-13	58	FALSE	GMDS	-387703
Glaucoma	glaucoma	rs4529335	6	2012083	A	G	-0.066227	0.009087	0.54607	12.4836	3.28e-13	58	FALSE	GMDS	-388042
Glaucoma	glaucoma	rs2325758	6	2012171	C	T	-0.066164	0.00905	0.546065	12.5584	2.76e-13	58	FALSE	GMDS	-388130
Glaucoma	glaucoma	rs2325759	6	2012195	A	G	-0.066184	0.009131	0.546015	12.3568	4.4e-13	58	FALSE	GMDS	-388154
Glaucoma	glaucoma	rs2325760	6	2012379	G	A	-0.065975	0.009027	0.546062	12.55	2.82e-13	58	FALSE	GMDS	-388338
Glaucoma	glaucoma	rs6596867	6	2012739	A	C	-0.066146	0.009067	0.545921	12.5071	3.11e-13	58	FALSE	GMDS	-388698
Glaucoma	glaucoma	rs10458057	6	2013328	C	T	-0.066116	0.0092	0.546206	12.1596	6.93e-13	58	FALSE	GMDS	-389287
Glaucoma	glaucoma	rs80172020	6	2016423	G	T	0.087861	0.010779	0.770616	15.4211	3.79e-16	58	FALSE	GMDS	-392382
Glaucoma	glaucoma	rs12206316	6	2016841	A	T	-0.06576	0.011086	0.542544	8.51154	3.08e-09	58	FALSE	GMDS	-392800
Glaucoma	glaucoma	rs7749136	6	2017278	C	A	0.07832	0.010473	0.750016	13.1052	7.85e-14	58	FALSE	GMDS	-393237
Glaucoma	glaucoma	rs9392352	6	2017629	G	A	0.091963	0.010899	0.774875	16.4675	3.41e-17	58	FALSE	GMDS	-393588
Glaucoma	glaucoma	rs55635233	6	2019481	A	G	0.086578	0.010698	0.765461	15.212	6.14e-16	58	FALSE	GMDS	-395440
Glaucoma	glaucoma	rs62390709	6	2019924	T	C	0.074372	0.010284	0.73833	12.3035	4.97e-13	58	FALSE	GMDS	-395883
Glaucoma	glaucoma	rs9392353	6	2021708	G	A	0.074418	0.010285	0.738471	12.3164	4.83e-13	58	FALSE	GMDS	-397667
Glaucoma	glaucoma	rs9405540	6	2025558	T	C	0.074554	0.010282	0.738284	12.3645	4.32e-13	58	FALSE	GMDS	-401517
Glaucoma	glaucoma	rs9392354	6	2028237	A	G	0.085344	0.010633	0.761963	14.9763	1.06e-15	58	FALSE	GMDS	-404196
Glaucoma	glaucoma	rs56098578	6	2028436	T	G	0.074484	0.010282	0.738285	12.3438	4.53e-13	58	FALSE	GMDS	-404395
Glaucoma	glaucoma	rs12164011	6	2028731	T	C	0.074244	0.010282	0.738278	12.2694	5.38e-13	58	FALSE	GMDS	-404690
Glaucoma	glaucoma	rs11242730	6	2030663	G	T	0.083567	0.010619	0.759644	14.4286	3.73e-15	58	FALSE	GMDS	-406622
Glaucoma	glaucoma	rs12214257	6	2030894	T	C	-0.052836	0.009566	0.641078	7.46749	3.41e-08	58	FALSE	GMDS	-406853
Glaucoma	glaucoma	rs9378670	6	2031381	T	C	0.082344	0.010508	0.755073	14.3136	4.86e-15	58	FALSE	GMDS	-407340
Glaucoma	glaucoma	rs9392356	6	2032259	C	T	0.073984	0.010281	0.738302	12.1911	6.44e-13	58	FALSE	GMDS	-408218
Glaucoma	glaucoma	rs7759455	6	2032887	T	C	0.073912	0.01028	0.738214	12.1717	6.73e-13	58	FALSE	GMDS	-408846
Glaucoma	glaucoma	rs4580917	6	2033840	A	G	0.073674	0.01028	0.73822	12.0981	7.98e-13	58	FALSE	GMDS	-409799
Glaucoma	glaucoma	rs11242732	6	2037175	C	T	-0.065273	0.010358	0.555871	9.51722	3.04e-10	58	FALSE	GMDS	-413134
Glaucoma	glaucoma	rs11242733	6	2038374	C	T	-0.06761	0.008984	0.546962	13.2622	5.47e-14	58	FALSE	GMDS	-414333
Glaucoma	glaucoma	rs9503077	6	2039044	T	C	-0.068808	0.009016	0.543312	13.6165	2.42e-14	58	FALSE	GMDS	-415003
Glaucoma	glaucoma	rs7771523	6	2039304	G	A	-0.066439	0.010363	0.558758	9.82608	1.49e-10	58	FALSE	GMDS	-415263
Glaucoma	glaucoma	rs9378671	6	2041171	T	C	0.085044	0.010579	0.761664	15.0207	9.53e-16	58	FALSE	GMDS	-417130
Glaucoma	glaucoma	rs9378672	6	2042092	A	T	0.085326	0.010581	0.761701	15.1112	7.74e-16	58	FALSE	GMDS	-418051
Glaucoma	glaucoma	rs62390733	6	2042157	A	G	0.085111	0.010581	0.761774	15.0392	9.14e-16	58	FALSE	GMDS	-418116
Glaucoma	glaucoma	rs12201717	6	2043480	T	G	-0.065466	0.010235	0.559141	9.78306	1.65e-10	58	FALSE	GMDS	-419439
Glaucoma	glaucoma	rs6920190	6	2044498	T	C	-0.06644	0.010362	0.558917	9.82756	1.49e-10	58	FALSE	GMDS	-420457
Glaucoma	glaucoma	rs6935616	6	2044690	G	C	0.082791	0.010459	0.754874	14.5893	2.57e-15	58	FALSE	GMDS	-420649
Glaucoma	glaucoma	rs6935760	6	2044713	G	T	0.084917	0.010583	0.761974	14.9697	1.07e-15	58	FALSE	GMDS	-420672
Glaucoma	glaucoma	rs6920883	6	2045078	A	T	0.085087	0.010583	0.761899	15.0261	9.42e-16	58	FALSE	GMDS	-421037
Glaucoma	glaucoma	rs6912255	6	2047772	C	G	-0.067447	0.008988	0.550302	13.1904	6.45e-14	58	FALSE	GMDS	-423731
Glaucoma	glaucoma	rs6934465	6	2047792	A	G	-0.066058	0.010548	0.559388	9.40793	3.91e-10	58	FALSE	GMDS	-423751
Glaucoma	glaucoma	rs11242734	6	2047897	C	A	0.085092	0.010583	0.76188	15.0264	9.41e-16	58	FALSE	GMDS	-423856
Glaucoma	glaucoma	rs6911369	6	2047976	G	A	-0.066047	0.01056	0.559356	9.38653	4.11e-10	58	FALSE	GMDS	-423935
Glaucoma	glaucoma	rs12530335	6	2048330	G	A	0.084974	0.010588	0.762001	14.9732	1.06e-15	58	FALSE	GMDS	-424289
Glaucoma	glaucoma	rs4959630	6	2048584	C	T	-0.066731	0.01058	0.559368	9.53333	2.93e-10	58	FALSE	GMDS	-424543
Glaucoma	glaucoma	rs6924265	6	2050302	T	C	0.082776	0.010465	0.754851	14.569	2.7e-15	58	FALSE	GMDS	-426261
Glaucoma	glaucoma	rs115986297	6	2050791	A	G	0.071937	0.01035	0.456704	11.4219	3.79e-12	58	FALSE	GMDS	-426750
Glaucoma	glaucoma	rs148061526	6	2050881	G	A	0.085405	0.010653	0.765521	14.945	1.14e-15	58	FALSE	GMDS	-426840
Glaucoma	glaucoma	rs610570	6	2051069	A	G	-0.068105	0.008991	0.549822	13.425	3.76e-14	58	FALSE	GMDS	-427028
Glaucoma	glaucoma	rs524186	6	2051509	T	C	-0.068186	0.008991	0.550322	13.4538	3.52e-14	58	FALSE	GMDS	-427468
Glaucoma	glaucoma	rs9405541	6	2052811	C	T	0.079662	0.011231	0.79704	11.8646	1.37e-12	58	FALSE	GMDS	-428770
Glaucoma	glaucoma	rs9392358	6	2053310	A	G	0.079816	0.011233	0.797209	11.9049	1.24e-12	58	FALSE	GMDS	-429269
Glaucoma	glaucoma	rs9378319	6	2053677	T	C	0.079479	0.011231	0.79702	11.8137	1.54e-12	58	FALSE	GMDS	-429636
Glaucoma	glaucoma	rs11242735	6	2055677	G	C	0.084961	0.010587	0.761628	14.9734	1.06e-15	58	FALSE	GMDS	-431636
Glaucoma	glaucoma	rs9405542	6	2062700	C	T	0.079905	0.011244	0.797927	11.9074	1.24e-12	58	FALSE	GMDS	-438659
Glaucoma	glaucoma	rs9378676	6	2064264	A	C	0.086015	0.010657	0.765786	15.1373	7.29e-16	58	FALSE	GMDS	-440223
Glaucoma	glaucoma	rs6923662	6	2065303	G	C	0.072456	0.011073	0.787592	10.2057	6.23e-11	58	FALSE	GMDS	-441262
Glaucoma	glaucoma	rs9392361	6	2067144	G	A	0.105634	0.01908	0.757782	7.5001	3.16e-08	58	FALSE	GMDS	-443103
Glaucoma	glaucoma	rs200531222	6	2068270	A	G	0.092564	0.01581	0.797261	8.30943	4.9e-09	58	FALSE	GMDS	-444229
Glaucoma	glaucoma	rs62390738	6	2070011	G	A	0.105928	0.018943	0.756414	7.63819	2.3e-08	58	FALSE	GMDS	-445970
Glaucoma	glaucoma	rs12055694	6	2072157	G	A	0.079977	0.011245	0.797961	11.9254	1.19e-12	58	FALSE	GMDS	-448116
Glaucoma	glaucoma	rs17134651	6	2072578	T	C	0.080218	0.011238	0.797323	12.0057	9.87e-13	58	FALSE	GMDS	-448537
Glaucoma	glaucoma	rs111932117	6	2075935	G	A	0.108107	0.019693	0.765565	7.3846	4.12e-08	58	FALSE	GMDS	-451894
Glaucoma	glaucoma	rs9392363	6	2076584	A	C	0.107787	0.019539	0.766376	7.45066	3.54e-08	58	FALSE	GMDS	-452543
Glaucoma	glaucoma	rs9391943	6	2077339	G	A	0.085783	0.010653	0.765101	15.0707	8.5e-16	58	FALSE	GMDS	-453298
Glaucoma	glaucoma	rs671240	6	2078191	T	C	0.079032	0.010362	0.745558	13.5995	2.51e-14	58	FALSE	GMDS	-454150
Glaucoma	glaucoma	rs7745086	6	2080040	G	A	0.086058	0.010655	0.765262	15.1558	6.99e-16	58	FALSE	GMDS	-455999
Glaucoma	glaucoma	rs7753375	6	2084080	T	C	0.085994	0.010654	0.765287	15.1375	7.29e-16	58	FALSE	GMDS	-460039
Glaucoma	glaucoma	rs7768100	6	2084902	G	A	0.085722	0.010691	0.765478	14.9486	1.13e-15	58	FALSE	GMDS	-460861
Glaucoma	glaucoma	rs9391944	6	2085954	G	A	0.085852	0.010655	0.76528	15.0879	8.17e-16	58	FALSE	GMDS	-461913
Glaucoma	glaucoma	rs62392573	6	2091738	T	C	0.080683	0.01128	0.797298	12.0529	8.85e-13	58	FALSE	GMDS	-467697
Glaucoma	glaucoma	rs9405546	6	2091876	C	T	0.080815	0.011281	0.797379	12.0883	8.16e-13	58	FALSE	GMDS	-467835
Glaucoma	glaucoma	rs9392365	6	2091975	A	T	0.081705	0.011298	0.798006	12.3049	4.96e-13	58	FALSE	GMDS	-467934
Glaucoma	glaucoma	rs9378682	6	2094123	T	C	0.073739	0.012024	0.457408	9.05007	8.91e-10	58	FALSE	GMDS	-470082
Glaucoma	glaucoma	rs2026446	6	2095234	T	C	0.070993	0.009335	0.458469	13.5266	2.97e-14	58	FALSE	GMDS	-471193
Glaucoma	glaucoma	rs6914086	6	2096035	T	C	0.07097	0.009354	0.45893	13.4659	3.42e-14	58	FALSE	GMDS	-471994
Glaucoma	glaucoma	rs9378321	6	2096081	T	C	0.07072	0.009711	0.459425	12.4663	3.42e-13	58	FALSE	GMDS	-472040
Glaucoma	glaucoma	rs6596870	6	2098226	G	A	0.065119	0.011062	0.444001	8.39323	4.04e-09	58	FALSE	GMDS	-474185
Glaucoma	glaucoma	rs60898782	6	2098831	G	A	0.077972	0.0113	0.797536	11.2684	5.39e-12	58	FALSE	GMDS	-474790
Glaucoma	glaucoma	rs9392368	6	2105403	G	A	0.076656	0.012891	0.798863	8.5503	2.82e-09	58	FALSE	GMDS	-481362
Glaucoma	glaucoma	rs6921994	6	2107037	C	T	0.087317	0.01081	0.76696	15.1574	6.96e-16	58	FALSE	GMDS	-482996
Glaucoma	glaucoma	rs9378684	6	2110941	C	T	0.079701	0.011369	0.799327	11.6068	2.47e-12	58	FALSE	GMDS	-486900
Glaucoma	glaucoma	rs3800159	6	2130774	T	C	0.054416	0.009368	0.372916	8.18997	6.46e-09	58	FALSE	GMDS	-506733
Glaucoma	glaucoma	rs1332792	6	2133869	A	G	0.053493	0.009323	0.37305	8.00669	9.85e-09	58	FALSE	GMDS	-509828
Glaucoma	glaucoma	rs4959168	6	2145447	C	T	0.052589	0.00928	0.373481	7.82638	1.49e-08	58	FALSE	GMDS	-521406
Glaucoma	glaucoma	rs6596873	6	2150960	A	T	0.052944	0.009314	0.373272	7.87077	1.35e-08	58	FALSE	GMDS	-526919
Glaucoma	glaucoma	rs3778561	6	2162644	C	A	0.052987	0.009347	0.373256	7.8312	1.48e-08	58	FALSE	GMDS	-538603
Glaucoma	glaucoma	rs108035	6	2175180	C	T	0.053437	0.0098	0.370698	7.29407	5.08e-08	58	FALSE	GMDS	-551139
Glaucoma	glaucoma	rs1233377	6	29605387	C	T	-0.060017	0.010696	0.770769	7.68615	2.06e-08	59	FALSE	GABBR1	3634
Glaucoma	glaucoma	rs3095268	6	29606761	G	A	0.073683	0.01223	0.812312	8.75892	1.74e-09	59	FALSE	GABBR1	5008
Glaucoma	glaucoma	rs1233375	6	29608557	C	T	-0.057907	0.010616	0.770735	7.29986	5.01e-08	59	FALSE	GABBR1	6804
Glaucoma	glaucoma	rs1233373	6	29609063	C	T	-0.058078	0.010615	0.77071	7.34032	4.57e-08	59	FALSE	GABBR1	7310
Glaucoma	glaucoma	rs9258119	6	29671300	G	T	-0.051241	0.009162	0.604934	7.64087	2.29e-08	59	FALSE	HLA-F	19252
Glaucoma	glaucoma	rs2394661	6	29672941	T	C	-0.052843	0.009031	0.524151	8.30003	5.01e-09	59	FALSE	HLA-F	17611
Glaucoma	glaucoma	rs7762253	6	29676823	C	T	-0.051212	0.009051	0.546656	7.80374	1.57e-08	59	FALSE	HLA-F	13729
Glaucoma	glaucoma	rs1362125	6	29691090	T	A	-0.051073	0.009029	0.565321	7.79972	1.59e-08	59	FALSE	HLA-F	-538
Glaucoma	glaucoma	rs2076179	6	29691772	T	C	-0.051745	0.009086	0.568088	7.89774	1.27e-08	59	FALSE	HLA-F	-1220
Glaucoma	glaucoma	rs2072895	6	29691857	C	G	-0.051348	0.009063	0.565357	7.82275	1.5e-08	59	FALSE	HLA-F	-1305
Glaucoma	glaucoma	rs2523405	6	29695305	T	G	-0.051197	0.00903	0.56538	7.83421	1.46e-08	59	FALSE	HLA-F	-4753
Glaucoma	glaucoma	rs2735060	6	29695466	T	A	-0.051314	0.009063	0.565344	7.8136	1.54e-08	59	FALSE	HLA-F	-4914
Glaucoma	glaucoma	rs2523404	6	29695713	C	T	-0.051161	0.009029	0.565313	7.82487	1.5e-08	59	FALSE	HLA-F	-5161
Glaucoma	glaucoma	rs2735059	6	29695854	G	A	-0.051248	0.009064	0.565386	7.79427	1.61e-08	59	FALSE	HLA-F	-5302
Glaucoma	glaucoma	rs2523402	6	29699156	T	C	-0.050938	0.009144	0.594941	7.58458	2.6e-08	59	FALSE	HLA-F	-8604
Glaucoma	glaucoma	rs2743922	6	29699713	G	T	-0.051326	0.009142	0.594813	7.69402	2.02e-08	59	FALSE	HLA-F	-9161
Glaucoma	glaucoma	rs2523397	6	29700840	C	T	-0.052156	0.009074	0.575112	8.03248	9.28e-09	59	FALSE	HLA-F	-10288
Glaucoma	glaucoma	rs2523396	6	29701308	T	C	-0.052271	0.009074	0.575041	8.06521	8.61e-09	59	FALSE	HLA-F	-10756
Glaucoma	glaucoma	rs2735052	6	29701564	G	A	-0.052605	0.009074	0.574988	8.15954	6.93e-09	59	FALSE	HLA-F	-11012
Glaucoma	glaucoma	rs2523395	6	29702510	G	A	-0.052143	0.009074	0.575104	8.02915	9.35e-09	59	FALSE	HLA-F	-11958
Glaucoma	glaucoma	rs2394159	6	29702679	A	G	-0.051202	0.009142	0.594726	7.65949	2.19e-08	59	FALSE	HLA-F	-12127
Glaucoma	glaucoma	rs2394160	6	29703262	A	G	-0.051621	0.009076	0.574807	7.87907	1.32e-08	59	FALSE	HLA-F	-12710
Glaucoma	glaucoma	rs2743919	6	29704259	A	T	-0.052183	0.009074	0.574968	8.03982	9.12e-09	59	FALSE	HLA-F	-13707
Glaucoma	glaucoma	rs2743918	6	29704921	A	G	-0.05134	0.009142	0.594743	7.698	2e-08	59	FALSE	HLA-F	-14369
Glaucoma	glaucoma	rs2844832	6	29705219	C	T	-0.052138	0.009074	0.575041	8.02742	9.39e-09	59	FALSE	HLA-F	-14667
Glaucoma	glaucoma	rs2743917	6	29705405	C	T	-0.052127	0.009075	0.574991	8.0236	9.47e-09	59	FALSE	HLA-F	-14853
Glaucoma	glaucoma	rs2523393	6	29705659	A	G	-0.051884	0.009074	0.574985	7.95582	1.11e-08	59	FALSE	HLA-F	-15107
Glaucoma	glaucoma	rs2735051	6	29705688	G	A	-0.05133	0.009142	0.594735	7.69509	2.02e-08	59	FALSE	HLA-F	-15136
Glaucoma	glaucoma	rs2523391	6	29706049	G	C	-0.052086	0.009075	0.575103	8.01159	9.74e-09	59	FALSE	HLA-F	-15497
Glaucoma	glaucoma	rs2523389	6	29706128	G	C	-0.052099	0.009074	0.575039	8.01652	9.63e-09	59	FALSE	HLA-F	-15576
Glaucoma	glaucoma	rs2844831	6	29706277	T	C	-0.052159	0.009074	0.575019	8.03417	9.24e-09	59	FALSE	HLA-F	-15725
Glaucoma	glaucoma	rs2844830	6	29707546	G	A	-0.052193	0.009074	0.575047	8.04313	9.05e-09	59	FALSE	HLA-F	1241
Glaucoma	glaucoma	rs2523388	6	29707704	G	A	-0.052491	0.009074	0.575056	8.12715	7.46e-09	59	FALSE	HLA-F	1399
Glaucoma	glaucoma	rs2523387	6	29708090	G	A	-0.052231	0.009074	0.575045	8.05388	8.83e-09	59	FALSE	HLA-F	1785
Glaucoma	glaucoma	rs2743951	6	29709234	C	T	-0.052625	0.009068	0.571435	8.17536	6.68e-09	59	FALSE	HLA-F	2929
Glaucoma	glaucoma	rs2517939	6	29709734	C	T	-0.051921	0.009142	0.594816	7.85836	1.39e-08	59	FALSE	HLA-F	3429
Glaucoma	glaucoma	rs2076176	6	29710833	G	C	-0.051674	0.009142	0.594811	7.79048	1.62e-08	59	FALSE	HLA-F	4528
Glaucoma	glaucoma	rs2743949	6	29711124	C	T	-0.05168	0.009142	0.594812	7.79194	1.61e-08	59	FALSE	HLA-F	4819
Glaucoma	glaucoma	rs2743948	6	29711191	T	C	-0.051679	0.009142	0.59481	7.79191	1.61e-08	59	FALSE	HLA-F	4886
Glaucoma	glaucoma	rs2844846	6	29712036	A	T	-0.053366	0.009209	0.594753	8.15405	7.01e-09	59	FALSE	HLA-F	5731
Glaucoma	glaucoma	rs2735049	6	29733390	C	T	-0.055969	0.009401	0.636825	8.5693	2.7e-09	59	FALSE	HLA-F	27085
Glaucoma	glaucoma	rs2517931	6	29733838	T	A	-0.055785	0.009367	0.636825	8.57461	2.66e-09	59	FALSE	HLA-F	27533
Glaucoma	glaucoma	rs2735046	6	29734098	G	A	-0.052881	0.009262	0.607557	7.93385	1.16e-08	59	FALSE	HLA-F	27793
Glaucoma	glaucoma	rs2523754	6	29734477	A	G	-0.052627	0.009263	0.607564	7.86375	1.37e-08	59	FALSE	HLA-F	28172
Glaucoma	glaucoma	rs2523753	6	29734727	A	G	-0.052586	0.009263	0.607606	7.85132	1.41e-08	59	FALSE	HLA-F	28422
Glaucoma	glaucoma	rs2844844	6	29735533	T	C	-0.054148	0.009419	0.642718	8.03452	9.24e-09	59	FALSE	HLA-F	29228
Glaucoma	glaucoma	rs3094560	6	29736163	A	G	-0.052357	0.00955	0.627428	7.36684	4.3e-08	59	FALSE	HLA-F	29858
Glaucoma	glaucoma	rs2735043	6	29737074	C	T	-0.053604	0.009415	0.642335	7.89386	1.28e-08	59	FALSE	HLA-F	30769
Glaucoma	glaucoma	rs2247422	6	29737162	G	A	-0.053609	0.009415	0.642339	7.895	1.27e-08	59	FALSE	HLA-F	30857
Glaucoma	glaucoma	rs2844843	6	29737677	T	C	-0.05355	0.009415	0.642307	7.88012	1.32e-08	59	FALSE	HLA-F	31372
Glaucoma	glaucoma	rs2844841	6	29740166	A	C	-0.060776	0.009667	0.68556	9.47655	3.34e-10	59	FALSE	HLA-F	33861
Glaucoma	glaucoma	rs1610638	6	29740477	C	T	0.071504	0.012011	0.802054	8.56805	2.7e-09	59	FALSE	HLA-F	34172
Glaucoma	glaucoma	rs1610639	6	29742003	G	A	0.071529	0.011938	0.801999	8.67012	2.14e-09	59	FALSE	HLA-F	35698
Glaucoma	glaucoma	rs2743945	6	29742257	T	G	-0.060805	0.009667	0.68563	9.48514	3.27e-10	59	FALSE	HLA-F	35952
Glaucoma	glaucoma	rs2975038	6	29744623	T	A	-0.060906	0.009667	0.685665	9.51343	3.07e-10	59	FALSE	HLA-F	38318
Glaucoma	glaucoma	rs2517930	6	29745075	G	T	-0.060797	0.009667	0.685615	9.48231	3.29e-10	59	FALSE	HLA-F	38770
Glaucoma	glaucoma	rs2517929	6	29745175	A	G	-0.060995	0.009667	0.685617	9.53954	2.89e-10	59	FALSE	HLA-F	38870
Glaucoma	glaucoma	rs2517928	6	29745350	C	T	-0.060795	0.009667	0.68561	9.48167	3.3e-10	59	FALSE	HLA-F	39045
Glaucoma	glaucoma	rs9258381	6	29753348	G	A	0.073082	0.01331	0.791952	7.38806	4.09e-08	59	FALSE	HLA-G	41396
Glaucoma	glaucoma	rs2743940	6	29755760	T	C	-0.060525	0.0097	0.68559	9.3441	4.53e-10	59	FALSE	HLA-G	38984
Glaucoma	glaucoma	rs2844835	6	29755990	A	G	-0.060872	0.009777	0.695099	9.30765	4.92e-10	59	FALSE	HLA-G	38754
Glaucoma	glaucoma	rs2735035	6	29757715	C	T	-0.060942	0.0097	0.68568	9.46449	3.43e-10	59	FALSE	HLA-G	37029
Glaucoma	glaucoma	rs9357085	6	29762303	C	T	-0.06095	0.009707	0.686071	9.45437	3.51e-10	59	FALSE	HLA-G	32441
Glaucoma	glaucoma	rs9366749	6	29765271	G	A	-0.061509	0.009777	0.695154	9.48748	3.25e-10	59	FALSE	HLA-G	29473
Glaucoma	glaucoma	rs9380139	6	29767127	C	T	-0.06118	0.009777	0.695215	9.39457	4.03e-10	59	FALSE	HLA-G	27617
Glaucoma	glaucoma	rs1611190	6	29771298	A	T	-0.053686	0.009415	0.64249	7.91589	1.21e-08	59	FALSE	HLA-G	23446
Glaucoma	glaucoma	rs2394688	6	29772098	C	T	-0.063871	0.009763	0.685651	10.2034	6.26e-11	59	FALSE	HLA-G	22646
Glaucoma	glaucoma	rs2394173	6	29773158	C	T	-0.063585	0.009734	0.685725	10.1744	6.69e-11	59	FALSE	HLA-G	21586
Glaucoma	glaucoma	rs2523409	6	29775662	A	G	-0.051176	0.009359	0.633278	7.33209	4.65e-08	59	FALSE	HLA-G	19082
Glaucoma	glaucoma	rs9380141	6	29777676	T	C	-0.061073	0.009776	0.695246	9.36528	4.31e-10	59	FALSE	HLA-G	17068
Glaucoma	glaucoma	rs1611175	6	29778318	A	G	0.055578	0.010071	0.695342	7.45676	3.49e-08	59	FALSE	HLA-G	16426
Glaucoma	glaucoma	rs1610697	6	29778419	T	C	0.055613	0.010071	0.695346	7.46511	3.43e-08	59	FALSE	HLA-G	16325
Glaucoma	glaucoma	rs2743936	6	29781011	T	A	-0.055256	0.009415	0.64245	8.34583	4.51e-09	59	FALSE	HLA-G	13733
Glaucoma	glaucoma	rs1611182	6	29781049	T	G	-0.060924	0.009111	0.474141	10.6265	2.36e-11	59	TRUE	HLA-G	13695
Glaucoma	glaucoma	rs1610702	6	29781521	G	T	0.062636	0.010778	0.748877	8.19604	6.37e-09	59	FALSE	HLA-G	13223
Glaucoma	glaucoma	rs6457058	6	29784693	C	T	-0.062293	0.009737	0.688523	9.78706	1.63e-10	59	FALSE	HLA-G	10051
Glaucoma	glaucoma	rs6932596	6	29795751	C	T	-0.061631	0.009717	0.686994	9.63174	2.33e-10	59	FALSE	HLA-G	-1007
Glaucoma	glaucoma	rs9380142	6	29798794	A	G	-0.061592	0.009753	0.689553	9.5551	2.79e-10	59	FALSE	HLA-G	-4050
Glaucoma	glaucoma	rs1610682	6	29801324	T	C	0.062443	0.010802	0.749472	8.11733	7.63e-09	59	FALSE	HLA-G	2422
Glaucoma	glaucoma	rs1611136	6	29811131	G	A	0.063035	0.010765	0.747508	8.31147	4.88e-09	59	FALSE	HLA-G	12229
Glaucoma	glaucoma	rs1611750	6	29814778	T	G	0.063237	0.010738	0.747647	8.39849	3.99e-09	59	FALSE	HLA-G	15876
Glaucoma	glaucoma	rs4711200	6	29818159	C	T	-0.062098	0.010928	0.706831	7.86583	1.36e-08	59	FALSE	HLA-G	19257
Glaucoma	glaucoma	rs2734987	6	29818229	C	G	-0.053931	0.009586	0.663581	7.72418	1.89e-08	59	FALSE	HLA-G	19327
Glaucoma	glaucoma	rs2734986	6	29818568	T	C	0.074384	0.012098	0.805496	9.09361	8.06e-10	59	FALSE	HLA-G	19666
Glaucoma	glaucoma	rs2523761	6	29818726	A	G	0.074859	0.011932	0.798353	9.43944	3.64e-10	59	FALSE	HLA-G	19824
Glaucoma	glaucoma	rs2508052	6	29820002	C	A	0.073805	0.012103	0.805819	8.95593	1.11e-09	59	FALSE	HLA-G	21100
Glaucoma	glaucoma	rs9258608	6	29820182	A	G	0.080568	0.013432	0.797709	8.68812	2.05e-09	59	FALSE	HLA-G	21280
Glaucoma	glaucoma	rs9258609	6	29820197	A	G	0.079237	0.013849	0.810022	7.96524	1.08e-08	59	FALSE	HLA-G	21295
Glaucoma	glaucoma	rs3115627	6	29820278	A	G	-0.054379	0.009643	0.663728	7.75705	1.75e-08	59	FALSE	HLA-G	21376
Glaucoma	glaucoma	rs5013089	6	29820448	G	A	0.073491	0.012061	0.8048	8.94307	1.14e-09	59	FALSE	HLA-G	21546
Glaucoma	glaucoma	rs2734983	6	29820951	T	A	0.073681	0.012061	0.804831	8.98617	1.03e-09	59	FALSE	HLA-G	22049
Glaucoma	glaucoma	rs2517866	6	29821032	C	T	0.073685	0.012061	0.804831	8.98708	1.03e-09	59	FALSE	HLA-G	22130
Glaucoma	glaucoma	rs3094643	6	29821268	G	A	-0.054375	0.009585	0.663865	7.8417	1.44e-08	59	FALSE	HLA-G	22366
Glaucoma	glaucoma	rs2734982	6	29821567	G	T	-0.062804	0.011125	0.707041	7.77221	1.69e-08	59	FALSE	HLA-G	22665
Glaucoma	glaucoma	rs9258636	6	29821837	C	T	0.078826	0.013617	0.804821	8.13846	7.27e-09	59	FALSE	HLA-G	22935
Glaucoma	glaucoma	rs2517862	6	29821937	C	T	0.07387	0.01206	0.80477	9.02978	9.34e-10	59	FALSE	HLA-G	23035
Glaucoma	glaucoma	rs9258642	6	29822070	C	T	0.078841	0.013617	0.804821	8.1412	7.22e-09	59	FALSE	HLA-G	23168
Glaucoma	glaucoma	rs2975034	6	29822139	G	A	-0.062991	0.011451	0.706856	7.41298	3.86e-08	59	FALSE	HLA-G	23237
Glaucoma	glaucoma	rs2975033	6	29822261	G	A	-0.062648	0.011081	0.706872	7.79303	1.61e-08	59	FALSE	HLA-G	23359
Glaucoma	glaucoma	rs2905756	6	29822413	A	C	-0.062833	0.011302	0.706995	7.55728	2.77e-08	59	FALSE	HLA-G	23511
Glaucoma	glaucoma	rs9258652	6	29822415	C	G	0.073784	0.012061	0.804859	9.00907	9.79e-10	59	FALSE	HLA-G	23513
Glaucoma	glaucoma	rs2517857	6	29822649	C	T	0.073665	0.012061	0.804825	8.98276	1.04e-09	59	FALSE	HLA-G	23747
Glaucoma	glaucoma	rs2517856	6	29822659	G	A	0.073665	0.012061	0.804825	8.98276	1.04e-09	59	FALSE	HLA-G	23757
Glaucoma	glaucoma	rs2517855	6	29823164	G	A	0.073683	0.012061	0.804821	8.9868	1.03e-09	59	FALSE	HLA-G	24262
Glaucoma	glaucoma	rs1611673	6	29825415	A	G	0.074246	0.012192	0.807043	8.93409	1.16e-09	59	FALSE	HLA-G	26513
Glaucoma	glaucoma	rs1611698	6	29827597	G	T	0.073728	0.012061	0.804821	8.99695	1.01e-09	59	FALSE	HLA-G	28695
Glaucoma	glaucoma	rs1611701	6	29827956	C	T	0.072655	0.012115	0.806088	8.68447	2.07e-09	59	FALSE	HLA-G	29054
Glaucoma	glaucoma	rs1611702	6	29828051	A	G	-0.054478	0.009585	0.663881	7.86943	1.35e-08	59	FALSE	HLA-G	29149
Glaucoma	glaucoma	rs1611703	6	29828435	A	G	0.073917	0.012103	0.805811	8.98156	1.04e-09	59	FALSE	HLA-G	29533
Glaucoma	glaucoma	rs1611704	6	29828467	C	T	-0.054803	0.009583	0.663779	7.95796	1.1e-08	59	FALSE	HLA-G	29565
Glaucoma	glaucoma	rs1611706	6	29828622	A	G	0.073736	0.012061	0.804818	8.99882	1e-09	59	FALSE	HLA-G	29720
Glaucoma	glaucoma	rs2523822	6	29828660	A	G	-0.062903	0.011126	0.707053	7.79357	1.61e-08	59	FALSE	HLA-G	29758
Glaucoma	glaucoma	rs1611714	6	29829407	G	A	0.073888	0.01206	0.804766	9.03356	9.26e-10	59	FALSE	HLA-G	30505
Glaucoma	glaucoma	rs1611715	6	29829482	A	C	-0.054595	0.009585	0.663871	7.90038	1.26e-08	59	FALSE	HLA-G	30580
Glaucoma	glaucoma	rs1611716	6	29829514	G	A	0.073889	0.01206	0.804765	9.034	9.25e-10	59	FALSE	HLA-G	30612
Glaucoma	glaucoma	rs1611718	6	29829592	C	A	0.073846	0.012063	0.804813	9.02117	9.52e-10	59	FALSE	HLA-G	30690
Glaucoma	glaucoma	rs1611719	6	29829636	G	A	0.082993	0.0132	0.789168	9.47699	3.33e-10	59	FALSE	HLA-G	30734
Glaucoma	glaucoma	rs1611721	6	29830209	A	G	0.073805	0.01206	0.804764	9.01487	9.66e-10	59	FALSE	HLA-G	31307
Glaucoma	glaucoma	rs1611725	6	29830670	G	A	0.07384	0.012062	0.804788	9.02091	9.53e-10	59	FALSE	HLA-G	31768
Glaucoma	glaucoma	rs1611726	6	29830706	A	G	-0.05088	0.009297	0.620868	7.34269	4.54e-08	59	FALSE	HLA-G	31804
Glaucoma	glaucoma	rs1611727	6	29830725	G	A	0.073848	0.012062	0.804728	9.02229	9.5e-10	59	FALSE	HLA-G	31823
Glaucoma	glaucoma	rs1611736	6	29831418	C	G	0.073844	0.012061	0.804761	9.02346	9.47e-10	59	FALSE	HLA-G	32516
Glaucoma	glaucoma	rs1611738	6	29831706	C	A	0.073836	0.012061	0.804761	9.02168	9.51e-10	59	FALSE	HLA-G	32804
Glaucoma	glaucoma	rs1611740	6	29831814	G	A	0.073832	0.012061	0.80476	9.02077	9.53e-10	59	FALSE	HLA-G	32912
Glaucoma	glaucoma	rs1611744	6	29832479	T	C	0.073758	0.012061	0.804668	9.00361	9.92e-10	59	FALSE	HLA-G	33577
Glaucoma	glaucoma	rs1611745	6	29832516	C	T	0.073942	0.012062	0.804691	9.04344	9.05e-10	59	FALSE	HLA-G	33614
Glaucoma	glaucoma	rs1611746	6	29832692	C	T	0.073794	0.012062	0.804699	9.01041	9.76e-10	59	FALSE	HLA-G	33790
Glaucoma	glaucoma	rs150961114	6	29832723	C	G	0.078726	0.01364	0.804946	8.09371	8.06e-09	59	FALSE	HLA-G	33821
Glaucoma	glaucoma	rs2734977	6	29832840	C	T	0.073757	0.012062	0.804695	9.00195	9.96e-10	59	FALSE	HLA-G	33938
Glaucoma	glaucoma	rs2251892	6	29833128	T	C	-0.057411	0.009413	0.38512	8.9597	1.1e-09	59	FALSE	HLA-G	34226
Glaucoma	glaucoma	rs2734972	6	29834199	T	C	-0.062827	0.010791	0.707096	8.2249	5.96e-09	59	FALSE	HLA-G	35297
Glaucoma	glaucoma	rs885932	6	29837507	G	A	0.074237	0.012223	0.80829	8.88995	1.29e-09	59	FALSE	HLA-G	38605
Glaucoma	glaucoma	rs2844821	6	29838642	T	C	-0.063869	0.011473	0.720031	7.57628	2.65e-08	59	FALSE	HLA-G	39740
Glaucoma	glaucoma	rs1611645	6	29839672	T	C	0.073692	0.012102	0.805715	8.93194	1.17e-09	59	FALSE	HLA-G	40770
Glaucoma	glaucoma	rs1611647	6	29840156	G	A	0.07803	0.013993	0.805726	7.59947	2.51e-08	59	FALSE	HLA-G	41254
Glaucoma	glaucoma	rs2523815	6	29840243	A	G	-0.054344	0.009497	0.655454	7.96768	1.08e-08	59	FALSE	HLA-G	41341
Glaucoma	glaucoma	rs1611658	6	29842451	A	G	0.072065	0.012052	0.802928	8.63797	2.3e-09	59	FALSE	HLA-G	43549
Glaucoma	glaucoma	rs2734963	6	29842545	C	T	0.081043	0.013719	0.806317	8.44638	3.58e-09	59	FALSE	HLA-G	43643
Glaucoma	glaucoma	rs2734961	6	29849380	C	T	0.087179	0.01566	0.822818	7.57616	2.65e-08	59	FALSE	HLA-G	50478
Glaucoma	glaucoma	rs2523808	6	29849657	T	C	0.062694	0.010984	0.757374	7.93078	1.17e-08	59	FALSE	HLA-G	50755
Glaucoma	glaucoma	rs447926	6	29850381	T	G	0.079787	0.014315	0.806488	7.59267	2.55e-08	59	FALSE	HLA-G	51479
Glaucoma	glaucoma	rs2734957	6	29850684	A	G	-0.053316	0.009582	0.656729	7.56923	2.7e-08	59	FALSE	HLA-G	51782
Glaucoma	glaucoma	rs1611589	6	29852537	G	A	0.07721	0.014077	0.791386	7.37275	4.24e-08	59	FALSE	HLA-G	53635
Glaucoma	glaucoma	rs1611592	6	29852752	A	C	0.077689	0.014109	0.792421	7.42598	3.75e-08	59	FALSE	HLA-G	53850
Glaucoma	glaucoma	rs1611597	6	29853430	C	T	0.077479	0.01411	0.792484	7.38828	4.09e-08	59	FALSE	HLA-G	54528
Glaucoma	glaucoma	rs1611598	6	29853750	G	T	0.077183	0.014078	0.791479	7.36737	4.29e-08	59	FALSE	HLA-G	54848
Glaucoma	glaucoma	rs1054175	6	29854795	G	C	-0.066978	0.011568	0.679158	8.14077	7.23e-09	59	FALSE	HLA-A	54242
Glaucoma	glaucoma	rs2245563	6	29856194	G	C	0.077635	0.014123	0.792411	7.40337	3.95e-08	59	FALSE	HLA-A	52843
Glaucoma	glaucoma	rs1611613	6	29856303	C	T	0.077672	0.014122	0.792347	7.41005	3.89e-08	59	FALSE	HLA-A	52734
Glaucoma	glaucoma	rs2523798	6	29858840	A	C	0.07839	0.014209	0.805253	7.45188	3.53e-08	59	FALSE	HLA-A	50197
Glaucoma	glaucoma	rs1611548	6	29862088	A	G	0.077892	0.014046	0.789824	7.52238	3e-08	59	FALSE	HLA-A	46949
Glaucoma	glaucoma	rs2517811	6	29865718	C	A	-0.066053	0.011706	0.679565	7.76555	1.72e-08	59	FALSE	HLA-A	43319
Glaucoma	glaucoma	rs1611568	6	29866218	C	T	0.077883	0.014095	0.790335	7.47376	3.36e-08	59	FALSE	HLA-A	42819
Glaucoma	glaucoma	rs1611576	6	29868463	A	C	0.077805	0.014094	0.790273	7.46088	3.46e-08	59	FALSE	HLA-A	40574
Glaucoma	glaucoma	rs2517882	6	29870202	C	T	0.07802	0.014094	0.790251	7.49825	3.18e-08	59	FALSE	HLA-A	38835
Glaucoma	glaucoma	rs2517881	6	29870305	C	T	0.077934	0.014074	0.789189	7.50278	3.14e-08	59	FALSE	HLA-A	38732
Glaucoma	glaucoma	rs1611517	6	29871527	C	T	0.07769	0.014062	0.789194	7.47108	3.38e-08	59	FALSE	HLA-A	37510
Glaucoma	glaucoma	rs2261420	6	29874122	A	T	0.077643	0.014068	0.788247	7.45758	3.49e-08	59	FALSE	HLA-A	34915
Glaucoma	glaucoma	rs2261421	6	29874129	A	T	0.07758	0.014061	0.78899	7.453	3.52e-08	59	FALSE	HLA-A	34908
Glaucoma	glaucoma	rs2517812	6	29874989	T	G	0.078157	0.014123	0.789563	7.49367	3.21e-08	59	FALSE	HLA-A	34048
Glaucoma	glaucoma	rs376316	6	29878190	T	C	0.073794	0.011803	0.764685	9.37975	4.17e-10	59	FALSE	HLA-A	30847
Glaucoma	glaucoma	rs3115589	6	29878672	T	G	0.078258	0.013798	0.778967	7.83899	1.45e-08	59	FALSE	HLA-A	30365
Glaucoma	glaucoma	rs404489	6	29879199	T	C	-0.062138	0.01136	0.445559	7.33642	4.61e-08	59	FALSE	HLA-A	29838
Glaucoma	glaucoma	rs3128989	6	29880079	G	A	0.078375	0.013796	0.779214	7.86245	1.37e-08	59	FALSE	HLA-A	28958
Glaucoma	glaucoma	rs3098021	6	29880158	C	T	0.078387	0.013796	0.779204	7.86472	1.37e-08	59	FALSE	HLA-A	28879
Glaucoma	glaucoma	rs2437058	6	29884539	G	A	0.080001	0.014025	0.790304	7.92117	1.2e-08	59	FALSE	HLA-A	24498
Glaucoma	glaucoma	rs2508043	6	29887067	G	T	0.079267	0.013987	0.78884	7.82747	1.49e-08	59	FALSE	HLA-A	21970
Glaucoma	glaucoma	rs1655950	6	29887481	C	T	0.078613	0.013957	0.785954	7.74024	1.82e-08	59	FALSE	HLA-A	21556
Glaucoma	glaucoma	rs400159	6	29889767	A	C	0.07699	0.013925	0.783029	7.48111	3.3e-08	59	FALSE	HLA-A	19270
Glaucoma	glaucoma	rs408142	6	29890145	T	C	0.076951	0.013925	0.783036	7.47467	3.35e-08	59	FALSE	HLA-A	18892
Glaucoma	glaucoma	rs410978	6	29890230	T	C	0.076957	0.013925	0.783036	7.4757	3.34e-08	59	FALSE	HLA-A	18807
Glaucoma	glaucoma	rs374165	6	29890345	T	C	0.076949	0.013925	0.783039	7.47434	3.35e-08	59	FALSE	HLA-A	18692
Glaucoma	glaucoma	rs3115588	6	29891520	T	C	0.077029	0.013924	0.783214	7.48952	3.24e-08	59	FALSE	HLA-A	17517
Glaucoma	glaucoma	rs1632910	6	29892478	A	G	0.077007	0.013922	0.78318	7.48787	3.25e-08	59	FALSE	HLA-A	16559
Glaucoma	glaucoma	rs1632909	6	29892815	A	G	0.077008	0.013921	0.783185	7.48832	3.25e-08	59	FALSE	HLA-A	16222
Glaucoma	glaucoma	rs1056241	6	29893195	A	G	-0.059228	0.010104	0.530222	8.32807	4.7e-09	59	FALSE	HLA-A	15842
Glaucoma	glaucoma	rs1632908	6	29893403	C	G	0.077023	0.01392	0.783194	7.49206	3.22e-08	59	FALSE	HLA-A	15634
Glaucoma	glaucoma	rs2074487	6	29894226	G	T	-0.062286	0.010409	0.636873	8.64877	2.25e-09	59	FALSE	HLA-A	14811
Glaucoma	glaucoma	rs422129	6	29894584	C	A	0.077032	0.01391	0.782899	7.50339	3.14e-08	59	FALSE	HLA-A	14453
Glaucoma	glaucoma	rs438610	6	29895032	G	C	0.077205	0.01391	0.782776	7.53405	2.92e-08	59	FALSE	HLA-A	14005
Glaucoma	glaucoma	rs415137	6	29895099	C	A	0.0772	0.01391	0.782777	7.53317	2.93e-08	59	FALSE	HLA-A	13938
Glaucoma	glaucoma	rs3129024	6	29895469	G	A	0.077198	0.01391	0.782784	7.53335	2.93e-08	59	FALSE	HLA-A	13568
Glaucoma	glaucoma	rs2471867	6	29895604	C	G	-0.062863	0.011487	0.61127	7.34281	4.54e-08	59	FALSE	HLA-A	13433
Glaucoma	glaucoma	rs1632905	6	29895626	T	A	0.077365	0.013909	0.782715	7.56449	2.73e-08	59	FALSE	HLA-A	13411
Glaucoma	glaucoma	rs13201148	6	29895913	G	A	-0.063244	0.011488	0.611312	7.42311	3.77e-08	59	FALSE	HLA-A	13124
Glaucoma	glaucoma	rs13204255	6	29895944	G	A	-0.063247	0.011488	0.611312	7.42392	3.77e-08	59	FALSE	HLA-A	13093
Glaucoma	glaucoma	rs400242	6	29896108	A	T	0.077068	0.013939	0.784763	7.48145	3.3e-08	59	FALSE	HLA-A	12929
Glaucoma	glaucoma	rs429370	6	29896112	C	T	0.077069	0.013939	0.784763	7.48167	3.3e-08	59	FALSE	HLA-A	12925
Glaucoma	glaucoma	rs2517755	6	29896659	C	T	-0.06252	0.010362	0.63676	8.78177	1.65e-09	59	FALSE	HLA-A	12378
Glaucoma	glaucoma	rs2517749	6	29897259	T	A	-0.063229	0.011486	0.611042	7.42259	3.78e-08	59	FALSE	HLA-A	11778
Glaucoma	glaucoma	rs2517748	6	29897350	C	T	-0.064289	0.011491	0.612187	7.64504	2.26e-08	59	FALSE	HLA-A	11687
Glaucoma	glaucoma	rs1655931	6	29897438	G	A	0.077498	0.013943	0.785205	7.55376	2.79e-08	59	FALSE	HLA-A	11599
Glaucoma	glaucoma	rs2517745	6	29897694	G	A	-0.063402	0.011486	0.611135	7.45985	3.47e-08	59	FALSE	HLA-A	11343
Glaucoma	glaucoma	rs2975010	6	29898108	A	T	-0.063319	0.011486	0.611055	7.44194	3.61e-08	59	FALSE	HLA-A	10929
Glaucoma	glaucoma	rs2905773	6	29898226	G	A	-0.064054	0.011477	0.608023	7.61122	2.45e-08	59	FALSE	HLA-A	10811
Glaucoma	glaucoma	rs404607	6	29898765	T	C	0.07846	0.013945	0.788329	7.72412	1.89e-08	59	FALSE	HLA-A	10272
Glaucoma	glaucoma	rs1655930	6	29899015	T	G	0.078134	0.01405	0.803563	7.56152	2.74e-08	59	FALSE	HLA-A	10022
Glaucoma	glaucoma	rs2394704	6	29899147	G	A	-0.058419	0.009949	0.600641	8.35447	4.42e-09	59	FALSE	HLA-A	9890
Glaucoma	glaucoma	rs2471863	6	29899627	C	T	-0.062401	0.010166	0.636307	9.06579	8.59e-10	59	FALSE	HLA-A	9410
Glaucoma	glaucoma	rs2524005	6	29899677	G	A	0.06118	0.011206	0.752371	7.31067	4.89e-08	59	FALSE	HLA-A	9360
Glaucoma	glaucoma	rs2905771	6	29901898	C	G	-0.064313	0.011453	0.609279	7.69628	2.01e-08	59	FALSE	HLA-A	7139
Glaucoma	glaucoma	rs9259927	6	29902254	C	T	0.079512	0.014041	0.78968	7.81653	1.53e-08	59	FALSE	HLA-A	6783
Glaucoma	glaucoma	rs9259928	6	29902279	C	G	0.077419	0.014037	0.764982	7.4478	3.57e-08	59	FALSE	HLA-A	6758
Glaucoma	glaucoma	rs2975007	6	29902327	G	T	-0.063354	0.011287	0.569309	7.69119	2.04e-08	59	FALSE	HLA-A	6710
Glaucoma	glaucoma	rs7770901	6	29902714	T	G	-0.064534	0.01145	0.608631	7.74951	1.78e-08	59	FALSE	HLA-A	6323
Glaucoma	glaucoma	rs28749095	6	29902774	A	G	-0.064684	0.011465	0.609495	7.76364	1.72e-08	59	FALSE	HLA-A	6263
Glaucoma	glaucoma	rs28749096	6	29902807	T	G	-0.064728	0.011484	0.610787	7.749	1.78e-08	59	FALSE	HLA-A	6230
Glaucoma	glaucoma	rs28749097	6	29902844	C	A	-0.064813	0.011472	0.610074	7.78319	1.65e-08	59	FALSE	HLA-A	6193
Glaucoma	glaucoma	rs2916817	6	29902881	G	A	0.079337	0.013928	0.788072	7.90115	1.26e-08	59	FALSE	HLA-A	6156
Glaucoma	glaucoma	rs28749099	6	29902899	T	C	-0.064489	0.011454	0.609866	7.73422	1.84e-08	59	FALSE	HLA-A	6138
Glaucoma	glaucoma	rs28749100	6	29903011	T	C	-0.063963	0.011514	0.602135	7.54659	2.84e-08	59	FALSE	HLA-A	6026
Glaucoma	glaucoma	rs28749101	6	29903012	G	A	-0.064018	0.011522	0.601596	7.54872	2.83e-08	59	FALSE	HLA-A	6025
Glaucoma	glaucoma	rs2437063	6	29903236	A	C	-0.064191	0.011478	0.610723	7.63974	2.29e-08	59	FALSE	HLA-A	5801
Glaucoma	glaucoma	rs2437062	6	29903306	A	G	-0.064197	0.011477	0.610677	7.64212	2.28e-08	59	FALSE	HLA-A	5731
Glaucoma	glaucoma	rs3115587	6	29903459	T	C	-0.063733	0.011489	0.611466	7.52716	2.97e-08	59	FALSE	HLA-A	5578
Glaucoma	glaucoma	rs429762	6	29904453	A	G	0.077017	0.013897	0.787314	7.5142	3.06e-08	59	FALSE	HLA-A	4584
Glaucoma	glaucoma	rs2734905	6	29904929	A	C	-0.061823	0.010258	0.636727	8.76488	1.72e-09	59	FALSE	HLA-A	4108
Glaucoma	glaucoma	rs2517731	6	29906049	C	T	-0.059405	0.009329	0.422326	9.70241	1.98e-10	59	FALSE	HLA-A	2988
Glaucoma	glaucoma	rs2517730	6	29906109	T	A	-0.058654	0.009613	0.67153	8.96591	1.08e-09	59	FALSE	HLA-A	2928
Glaucoma	glaucoma	rs2517729	6	29906380	A	G	-0.05848	0.009666	0.673358	8.82712	1.49e-09	59	FALSE	HLA-A	2657
Glaucoma	glaucoma	rs428081	6	29906512	G	A	-0.055293	0.009254	0.420405	8.62627	2.36e-09	59	FALSE	HLA-A	2525
Glaucoma	glaucoma	rs367077	6	29906564	T	G	-0.055252	0.009269	0.421727	8.58909	2.58e-09	59	FALSE	HLA-A	2473
Glaucoma	glaucoma	rs2904760	6	29906724	A	G	-0.058415	0.009613	0.671135	8.89858	1.26e-09	59	FALSE	HLA-A	2313
Glaucoma	glaucoma	rs414215	6	29906772	G	A	-0.055438	0.009269	0.421794	8.64206	2.28e-09	59	FALSE	HLA-A	2265
Glaucoma	glaucoma	rs9368614	6	29906783	C	T	-0.058367	0.009613	0.671243	8.88497	1.3e-09	59	FALSE	HLA-A	2254
Glaucoma	glaucoma	rs9368615	6	29906813	G	T	-0.058311	0.009613	0.671282	8.86971	1.35e-09	59	FALSE	HLA-A	2224
Glaucoma	glaucoma	rs401241	6	29906815	T	C	0.074542	0.012067	0.805289	9.17334	6.71e-10	59	FALSE	HLA-A	2222
Glaucoma	glaucoma	rs13198419	6	29906981	G	C	-0.058093	0.009612	0.671262	8.80926	1.55e-09	59	FALSE	HLA-A	2056
Glaucoma	glaucoma	rs9260029	6	29907243	C	T	-0.055387	0.009269	0.422332	8.62674	2.36e-09	59	FALSE	HLA-A	1794
Glaucoma	glaucoma	rs28749120	6	29907313	G	A	-0.057761	0.009612	0.671264	8.71684	1.92e-09	59	FALSE	HLA-A	1724
Glaucoma	glaucoma	rs9260043	6	29907740	A	G	-0.054227	0.009348	0.628216	8.16958	6.77e-09	59	FALSE	HLA-A	1297
Glaucoma	glaucoma	rs366907	6	29907755	G	T	-0.054845	0.009269	0.422226	8.47291	3.37e-09	59	FALSE	HLA-A	1282
Glaucoma	glaucoma	rs28749131	6	29907895	G	A	-0.057777	0.009613	0.671289	8.7194	1.91e-09	59	FALSE	HLA-A	1142
Glaucoma	glaucoma	rs439935	6	29907961	G	C	0.07405	0.012069	0.805341	9.05831	8.74e-10	59	FALSE	HLA-A	1076
Glaucoma	glaucoma	rs9260046	6	29908044	A	G	-0.054569	0.009269	0.422206	8.39408	4.04e-09	59	FALSE	HLA-A	993
Glaucoma	glaucoma	rs28749133	6	29908093	G	A	-0.057823	0.009612	0.671239	8.73408	1.84e-09	59	FALSE	HLA-A	944
Glaucoma	glaucoma	rs12202296	6	29908469	T	C	-0.057907	0.009612	0.671251	8.75782	1.75e-09	59	FALSE	HLA-A	568
Glaucoma	glaucoma	rs1632890	6	29908676	T	A	0.077005	0.014004	0.80434	7.40749	3.91e-08	59	FALSE	HLA-A	361
Glaucoma	glaucoma	rs13203830	6	29908804	G	A	-0.057543	0.009612	0.671201	8.65631	2.21e-09	59	FALSE	HLA-A	233
Glaucoma	glaucoma	rs9260072	6	29908838	G	C	-0.054689	0.00927	0.422192	8.4273	3.74e-09	59	FALSE	HLA-A	199
Glaucoma	glaucoma	rs9260077	6	29908954	G	A	-0.054759	0.00927	0.422314	8.44677	3.57e-09	59	FALSE	HLA-A	83
Glaucoma	glaucoma	rs13207054	6	29908967	G	A	-0.05764	0.009615	0.67146	8.67829	2.1e-09	59	FALSE	HLA-A	70
Glaucoma	glaucoma	rs2571420	6	29909021	C	G	0.073947	0.012071	0.805328	9.03257	9.28e-10	59	FALSE	HLA-A	16
Glaucoma	glaucoma	rs9260078	6	29909033	A	G	-0.052665	0.00932	0.412154	7.78592	1.64e-08	59	FALSE	HLA-A	4
Glaucoma	glaucoma	rs28749141	6	29909044	G	C	-0.058003	0.009619	0.672363	8.77363	1.68e-09	59	FALSE	HLA-A	-7
Glaucoma	glaucoma	rs9260081	6	29909153	G	T	-0.054978	0.009271	0.422041	8.50723	3.11e-09	59	FALSE	HLA-A	-116
Glaucoma	glaucoma	rs9260086	6	29909372	C	G	-0.058701	0.009937	0.538774	8.4465	3.58e-09	59	FALSE	HLA-A	-335
Glaucoma	glaucoma	rs9260087	6	29909376	C	A	-0.054551	0.009361	0.417646	8.23834	5.78e-09	59	FALSE	HLA-A	-339
Glaucoma	glaucoma	rs9260101	6	29909559	G	A	-0.057906	0.010234	0.543037	7.80455	1.57e-08	59	FALSE	HLA-A	-522
Glaucoma	glaucoma	rs9260104	6	29909616	T	C	-0.054458	0.009358	0.418742	8.21738	6.06e-09	59	FALSE	HLA-A	-579
Glaucoma	glaucoma	rs2734904	6	29909840	G	A	-0.057606	0.009755	0.534715	8.44171	3.62e-09	59	FALSE	HLA-A	-803
Glaucoma	glaucoma	rs9260111	6	29909916	A	T	-0.054575	0.00927	0.422115	8.39397	4.04e-09	59	FALSE	HLA-A	-879
Glaucoma	glaucoma	rs9260114	6	29909988	C	T	-0.053229	0.009374	0.401324	7.85521	1.4e-08	59	FALSE	HLA-A	-951
Glaucoma	glaucoma	rs9260115	6	29910027	C	G	-0.054798	0.009271	0.422214	8.45578	3.5e-09	59	FALSE	HLA-A	-990
Glaucoma	glaucoma	rs1143146	6	29910358	C	G	-0.056153	0.009444	0.538	8.54834	2.83e-09	59	FALSE	HLA-A	-1321
Glaucoma	glaucoma	rs707910	6	29910663	G	A	0.072782	0.012296	0.805292	8.4785	3.32e-09	59	FALSE	HLA-A	-1626
Glaucoma	glaucoma	rs79361534	6	29910731	G	A	0.077783	0.013996	0.805513	7.55256	2.8e-08	59	FALSE	HLA-A	-1694
Glaucoma	glaucoma	rs9260145	6	29910892	A	G	-0.05383	0.009744	0.630761	7.47069	3.38e-08	59	FALSE	HLA-A	-1855
Glaucoma	glaucoma	rs9260146	6	29910910	C	T	0.072094	0.012298	0.805341	8.32922	4.69e-09	59	FALSE	HLA-A	-1873
Glaucoma	glaucoma	rs1059535	6	29911222	C	T	0.077724	0.014131	0.807338	7.41114	3.88e-08	59	FALSE	HLA-A	-2185
Glaucoma	glaucoma	rs3132686	6	29913137	A	G	0.072297	0.012296	0.805529	8.37394	4.23e-09	59	FALSE	HLA-A	-4100
Glaucoma	glaucoma	rs1061815	6	29913374	C	G	0.073627	0.012073	0.805509	8.95801	1.1e-09	59	FALSE	HLA-A	-4337
Glaucoma	glaucoma	rs2975050	6	29913817	C	T	-0.059329	0.009705	0.674878	8.9968	1.01e-09	59	FALSE	HLA-A	156
Glaucoma	glaucoma	rs9404954	6	29913881	T	C	-0.058335	0.009664	0.673219	8.79036	1.62e-09	59	FALSE	HLA-A	220
Glaucoma	glaucoma	rs9404955	6	29913912	C	T	-0.057821	0.009622	0.672735	8.71772	1.92e-09	59	FALSE	HLA-A	251
Glaucoma	glaucoma	rs2975048	6	29914011	G	T	-0.058446	0.009618	0.672446	8.89914	1.26e-09	59	FALSE	HLA-A	350
Glaucoma	glaucoma	rs2523954	6	29914034	G	A	-0.054843	0.009272	0.422524	8.46693	3.41e-09	59	FALSE	HLA-A	373
Glaucoma	glaucoma	rs9391669	6	29914057	C	G	-0.058563	0.009619	0.672455	8.93059	1.17e-09	59	FALSE	HLA-A	396
Glaucoma	glaucoma	rs2916804	6	29914304	A	G	-0.058474	0.009615	0.672285	8.91214	1.22e-09	59	FALSE	HLA-A	643
Glaucoma	glaucoma	rs2571383	6	29914315	C	T	-0.054772	0.00927	0.422342	8.45043	3.54e-09	59	FALSE	HLA-A	654
Glaucoma	glaucoma	rs376646	6	29914377	A	G	-0.054771	0.009269	0.422327	8.45074	3.54e-09	59	FALSE	HLA-A	716
Glaucoma	glaucoma	rs2975047	6	29914399	G	A	-0.05829	0.009614	0.672177	8.8625	1.37e-09	59	FALSE	HLA-A	738
Glaucoma	glaucoma	rs3016022	6	29914412	A	G	-0.058246	0.009614	0.672207	8.84956	1.41e-09	59	FALSE	HLA-A	751
Glaucoma	glaucoma	rs396379	6	29914500	G	T	-0.0548	0.00927	0.422391	8.45794	3.48e-09	59	FALSE	HLA-A	839
Glaucoma	glaucoma	rs2571384	6	29914696	G	A	0.073793	0.012071	0.805438	8.99721	1.01e-09	59	FALSE	HLA-A	1035
Glaucoma	glaucoma	rs1961135	6	29914706	G	A	-0.054987	0.009271	0.42254	8.50997	3.09e-09	59	FALSE	HLA-A	1045
Glaucoma	glaucoma	rs2735099	6	29914828	G	T	-0.056824	0.01	0.673121	7.86575	1.36e-08	59	FALSE	HLA-A	1167
Glaucoma	glaucoma	rs2524037	6	29914950	T	C	-0.054768	0.00927	0.42239	8.44852	3.56e-09	59	FALSE	HLA-A	1289
Glaucoma	glaucoma	rs2248162	6	29915061	T	C	-0.058056	0.009581	0.361551	8.85199	1.41e-09	59	FALSE	HLA-A	1400
Glaucoma	glaucoma	rs2517723	6	29915268	C	T	-0.05457	0.009271	0.422347	8.39138	4.06e-09	59	FALSE	HLA-A	1607
Glaucoma	glaucoma	rs2735097	6	29915301	C	A	-0.05795	0.009614	0.672093	8.76691	1.71e-09	59	FALSE	HLA-A	1640
Glaucoma	glaucoma	rs2517722	6	29915330	T	C	-0.054394	0.009261	0.424719	8.35796	4.39e-09	59	FALSE	HLA-A	1669
Glaucoma	glaucoma	rs2517721	6	29915408	G	T	-0.058107	0.009615	0.672113	8.80912	1.55e-09	59	FALSE	HLA-A	1747
Glaucoma	glaucoma	rs2735095	6	29915766	C	A	-0.06142	0.00968	0.680585	9.64001	2.29e-10	59	FALSE	HLA-A	2105
Glaucoma	glaucoma	rs2571388	6	29915767	A	T	-0.060131	0.010943	0.678766	7.39759	4e-08	59	FALSE	HLA-A	2106
Glaucoma	glaucoma	rs2517720	6	29915887	A	C	-0.054781	0.009216	0.445469	8.54382	2.86e-09	59	FALSE	HLA-A	2226
Glaucoma	glaucoma	rs1655899	6	29916203	G	C	0.073857	0.012071	0.805462	9.01201	9.73e-10	59	FALSE	HLA-A	2542
Glaucoma	glaucoma	rs2517719	6	29916253	G	C	-0.05833	0.009616	0.67238	8.86989	1.35e-09	59	FALSE	HLA-A	2592
Glaucoma	glaucoma	rs417162	6	29916505	C	T	-0.054563	0.009269	0.422266	8.3922	4.05e-09	59	FALSE	HLA-A	2844
Glaucoma	glaucoma	rs1655900	6	29916618	G	A	0.073447	0.012071	0.805507	8.9202	1.2e-09	59	FALSE	HLA-A	2957
Glaucoma	glaucoma	rs13215316	6	29916679	G	A	-0.066977	0.010785	0.723551	9.26392	5.45e-10	59	FALSE	HLA-A	3018
Glaucoma	glaucoma	rs13214982	6	29916686	A	G	-0.064636	0.010696	0.71987	8.80837	1.55e-09	59	FALSE	HLA-A	3025
Glaucoma	glaucoma	rs28749160	6	29916793	C	T	-0.059801	0.010887	0.665514	7.39311	4.04e-08	59	FALSE	HLA-A	3132
Glaucoma	glaucoma	rs2517717	6	29917168	C	T	-0.053634	0.009405	0.601553	7.91708	1.21e-08	59	FALSE	HLA-A	3507
Glaucoma	glaucoma	rs2517715	6	29917439	T	C	-0.059124	0.009617	0.671862	9.09158	8.1e-10	59	FALSE	HLA-A	3778
Glaucoma	glaucoma	rs2975045	6	29917496	G	A	-0.059157	0.009617	0.67175	9.10199	7.91e-10	59	FALSE	HLA-A	3835
Glaucoma	glaucoma	rs2916805	6	29917503	G	C	-0.059099	0.009617	0.671789	9.08465	8.23e-10	59	FALSE	HLA-A	3842
Glaucoma	glaucoma	rs2735093	6	29917800	C	A	-0.058647	0.009614	0.672286	8.96207	1.09e-09	59	FALSE	HLA-A	4139
Glaucoma	glaucoma	rs2517714	6	29917881	C	T	-0.050681	0.009261	0.595617	7.34279	4.54e-08	59	FALSE	HLA-A	4220
Glaucoma	glaucoma	rs1655905	6	29918022	C	T	0.073815	0.012073	0.805453	9.00052	9.99e-10	59	FALSE	HLA-A	4361
Glaucoma	glaucoma	rs1632878	6	29918059	C	T	0.073522	0.012075	0.805563	8.93063	1.17e-09	59	FALSE	HLA-A	4398
Glaucoma	glaucoma	rs2517713	6	29918099	G	T	-0.054813	0.009259	0.423201	8.47952	3.31e-09	59	FALSE	HLA-A	4438
Glaucoma	glaucoma	rs2517712	6	29918173	T	C	-0.058388	0.009618	0.671987	8.8827	1.31e-09	59	FALSE	HLA-A	4512
Glaucoma	glaucoma	rs2508037	6	29918436	T	C	-0.0552	0.009271	0.42217	8.56972	2.69e-09	59	FALSE	HLA-A	4775
Glaucoma	glaucoma	rs2916806	6	29918684	G	T	-0.054766	0.00927	0.422267	8.44837	3.56e-09	59	FALSE	HLA-A	5023
Glaucoma	glaucoma	rs2975043	6	29918734	A	G	-0.054917	0.00927	0.422262	8.49125	3.23e-09	59	FALSE	HLA-A	5073
Glaucoma	glaucoma	rs2916807	6	29918770	A	G	-0.05482	0.00927	0.422255	8.46361	3.44e-09	59	FALSE	HLA-A	5109
Glaucoma	glaucoma	rs9260403	6	29918861	T	G	-0.054646	0.009293	0.4252	8.37541	4.21e-09	59	FALSE	HLA-A	5200
Glaucoma	glaucoma	rs9260405	6	29918887	T	C	-0.049976	0.009132	0.50083	7.34262	4.54e-08	59	FALSE	HLA-A	5226
Glaucoma	glaucoma	rs9260426	6	29919109	A	G	-0.061185	0.01102	0.514236	7.539	2.89e-08	59	FALSE	HLA-A	5448
Glaucoma	glaucoma	rs9260429	6	29919141	C	G	-0.05462	0.009269	0.422386	8.40916	3.9e-09	59	FALSE	HLA-A	5480
Glaucoma	glaucoma	rs2517708	6	29919433	C	T	-0.058543	0.0097	0.648163	8.78775	1.63e-09	59	FALSE	HLA-A	5772
Glaucoma	glaucoma	rs2517706	6	29919659	T	C	-0.054692	0.00932	0.428126	8.34365	4.53e-09	59	FALSE	HLA-A	5998
Glaucoma	glaucoma	rs7747253	6	29919779	C	A	-0.050982	0.009132	0.500637	7.61475	2.43e-08	59	FALSE	HLA-A	6118
Glaucoma	glaucoma	rs16896724	6	29919963	G	T	-0.058677	0.009614	0.672354	8.97058	1.07e-09	59	FALSE	HLA-A	6302
Glaucoma	glaucoma	rs13201160	6	29920191	A	C	-0.058008	0.009632	0.668096	8.75223	1.77e-09	59	FALSE	HLA-A	6530
Glaucoma	glaucoma	rs1621510	6	29920272	T	A	0.078851	0.013651	0.805513	8.106	7.83e-09	59	FALSE	HLA-A	6611
Glaucoma	glaucoma	rs9260492	6	29920422	T	C	-0.050741	0.009133	0.500889	7.54877	2.83e-08	59	FALSE	HLA-A	6761
Glaucoma	glaucoma	rs2975042	6	29920536	G	T	-0.054621	0.009268	0.422373	8.41009	3.89e-09	59	FALSE	HLA-A	6875
Glaucoma	glaucoma	rs2916809	6	29920549	G	A	-0.054573	0.009268	0.422359	8.39699	4.01e-09	59	FALSE	HLA-A	6888
Glaucoma	glaucoma	rs2975041	6	29920675	T	C	-0.058827	0.009614	0.672311	9.01321	9.7e-10	59	FALSE	HLA-A	7014
Glaucoma	glaucoma	rs1612063	6	29920954	G	A	0.072419	0.012086	0.801636	8.67055	2.14e-09	59	FALSE	HLA-A	7293
Glaucoma	glaucoma	rs28749167	6	29921034	T	C	-0.060147	0.009666	0.65797	9.29632	5.05e-10	59	FALSE	HLA-A	7373
Glaucoma	glaucoma	rs2517703	6	29921700	C	T	-0.059724	0.009662	0.657901	9.18382	6.55e-10	59	FALSE	HLA-A	8039
Glaucoma	glaucoma	rs9260555	6	29921773	T	C	-0.052893	0.00937	0.438002	7.77034	1.7e-08	59	FALSE	HLA-A	8112
Glaucoma	glaucoma	rs5027914	6	29922215	G	A	-0.061114	0.01036	0.517851	8.42509	3.76e-09	59	FALSE	HLA-A	8554
Glaucoma	glaucoma	rs9260599	6	29922653	A	C	-0.052212	0.009426	0.43359	7.50742	3.11e-08	59	FALSE	HLA-A	8992
Glaucoma	glaucoma	rs28780071	6	29922667	C	T	-0.058396	0.009805	0.679718	8.57457	2.66e-09	59	FALSE	HLA-A	9006
Glaucoma	glaucoma	rs16896742	6	29922740	A	G	-0.059501	0.009432	0.638271	9.53677	2.91e-10	59	FALSE	HLA-A	9079
Glaucoma	glaucoma	rs9260603	6	29922754	C	T	-0.052146	0.009157	0.559977	7.89757	1.27e-08	59	FALSE	HLA-A	9093
Glaucoma	glaucoma	rs7763507	6	29922887	C	T	-0.056391	0.00937	0.42928	8.74148	1.81e-09	59	FALSE	HLA-A	9226
Glaucoma	glaucoma	rs7767668	6	29923023	C	T	-0.063427	0.011564	0.507445	7.37342	4.23e-08	59	FALSE	HLA-A	9362
Glaucoma	glaucoma	rs3115636	6	29923421	T	G	-0.057781	0.009619	0.672157	8.71106	1.95e-09	59	FALSE	HLA-A	9760
Glaucoma	glaucoma	rs2517702	6	29924889	C	A	-0.058737	0.009755	0.679283	8.74953	1.78e-09	59	FALSE	HLA-A	11228
Glaucoma	glaucoma	rs2517701	6	29925972	A	T	-0.058114	0.009706	0.677738	8.65876	2.19e-09	59	FALSE	HLA-A	12311
Glaucoma	glaucoma	rs3903160	6	29932897	G	A	-0.063008	0.010585	0.712735	8.56627	2.71e-09	59	FALSE	HLA-A	19236
Glaucoma	glaucoma	rs6457110	6	29933881	T	A	-0.052505	0.009342	0.624386	7.709	1.95e-08	59	FALSE	HLA-A	20220
Glaucoma	glaucoma	rs6914699	6	29934022	T	C	-0.054522	0.009335	0.623052	8.27243	5.34e-09	59	FALSE	HLA-A	20361
Glaucoma	glaucoma	rs9260757	6	29935108	A	G	-0.051609	0.009283	0.615112	7.55688	2.77e-08	59	FALSE	HLA-A	21447
Glaucoma	glaucoma	rs4248140	6	29935798	T	C	-0.055105	0.009578	0.669227	8.04724	8.97e-09	59	FALSE	HLA-A	22137
Glaucoma	glaucoma	rs369073	6	29939854	C	T	0.07398	0.011916	0.798379	9.25878	5.51e-10	59	FALSE	HLA-A	26193
Glaucoma	glaucoma	rs9295825	6	29941431	G	A	-0.062836	0.011251	0.724408	7.62114	2.39e-08	59	FALSE	HLA-A	27770
Glaucoma	glaucoma	rs1264807	6	29958807	A	C	0.073808	0.011917	0.798582	9.2167	6.07e-10	59	FALSE	HLA-A	45146
Glaucoma	glaucoma	rs1632926	6	29961274	A	G	0.073661	0.011918	0.798608	9.18217	6.57e-10	59	FALSE	HLA-A	47613
Glaucoma	glaucoma	rs356959	6	29966787	G	A	0.074113	0.011919	0.798591	9.2848	5.19e-10	59	FALSE	HLA-A	53126
Glaucoma	glaucoma	rs356971	6	29979797	T	G	0.07269	0.011968	0.798124	8.89092	1.29e-09	59	FALSE	ZNRD1	46879
Glaucoma	glaucoma	rs3129012	6	29988642	G	A	0.074041	0.011912	0.798397	9.27787	5.27e-10	59	FALSE	ZNRD1	38034
Glaucoma	glaucoma	rs259926	6	29991867	C	T	0.074009	0.011913	0.798417	9.26864	5.39e-10	59	FALSE	ZNRD1	34809
Glaucoma	glaucoma	rs9261259	6	30023079	T	C	0.07218	0.012003	0.798855	8.72927	1.87e-09	59	FALSE	ZNRD1	3597
Glaucoma	glaucoma	rs1264714	6	30042209	G	T	0.072335	0.012028	0.798269	8.72913	1.87e-09	59	FALSE	RNF39	-4166
Glaucoma	glaucoma	rs1150732	6	30049966	G	C	0.077053	0.01345	0.798356	7.98447	1.04e-08	59	FALSE	RNF39	6302
Glaucoma	glaucoma	rs1264712	6	30052942	G	A	0.077448	0.013447	0.798135	8.063	8.65e-09	59	FALSE	RNF39	9278
Glaucoma	glaucoma	rs1264709	6	30056476	A	T	0.075277	0.011924	0.798445	9.54879	2.83e-10	59	FALSE	RNF39	12812
Glaucoma	glaucoma	rs9261512	6	30114216	C	T	-0.061164	0.011181	0.765154	7.33751	4.6e-08	59	FALSE	TRIM40	-10331
Glaucoma	glaucoma	rs4959012	6	30114845	T	C	-0.061808	0.011101	0.768211	7.57732	2.65e-08	59	FALSE	TRIM40	-10960
Glaucoma	glaucoma	rs2022065	6	30121460	C	T	-0.058421	0.010518	0.703413	7.54434	2.86e-08	59	FALSE	TRIM10	-1738
Glaucoma	glaucoma	rs9261535	6	30127323	G	A	-0.062315	0.010654	0.764219	8.29391	5.08e-09	59	FALSE	TRIM10	-7601
Glaucoma	glaucoma	rs1029237	6	30138662	C	T	-0.060373	0.010648	0.763247	7.83432	1.46e-08	59	FALSE	TRIM15	-7669
Glaucoma	glaucoma	rs957765	6	30142690	G	A	-0.061046	0.010647	0.763203	7.9958	1.01e-08	59	FALSE	TRIM15	2217
Glaucoma	glaucoma	rs13194768	6	30147494	G	A	-0.060264	0.010649	0.763127	7.80657	1.56e-08	59	FALSE	TRIM26	4738
Glaucoma	glaucoma	rs2239530	6	30152115	C	G	-0.061135	0.010649	0.763313	8.01522	9.66e-09	59	FALSE	TRIM26	117
Glaucoma	glaucoma	rs7843	6	30152367	A	G	-0.060495	0.010648	0.763239	7.86255	1.37e-08	59	FALSE	TRIM26	-135
Glaucoma	glaucoma	rs4711211	6	30162809	A	G	-0.060476	0.010648	0.763238	7.85801	1.39e-08	59	FALSE	TRIM26	-10577
Glaucoma	glaucoma	rs3778622	6	30165316	T	A	-0.060566	0.010649	0.763301	7.87874	1.32e-08	59	FALSE	TRIM26	-13084
Glaucoma	glaucoma	rs9357094	6	30167476	T	C	-0.059868	0.010662	0.763325	7.69649	2.01e-08	59	FALSE	TRIM26	-15244
Glaucoma	glaucoma	rs17194607	6	30181320	A	T	-0.060228	0.01065	0.763307	7.79677	1.6e-08	59	FALSE	TRIM26	116
Glaucoma	glaucoma	rs1140809	6	30611676	C	A	0.052147	0.00914	0.492517	7.92325	1.19e-08	59	FALSE	ATAT1	-17057
Glaucoma	glaucoma	rs1264345	6	30800068	G	A	-0.05543	0.009199	0.564229	8.76027	1.74e-09	59	FALSE	DDR1	44130
Glaucoma	glaucoma	rs1264344	6	30800577	C	T	-0.055474	0.0092	0.564745	8.77219	1.69e-09	59	FALSE	DDR1	43621
Glaucoma	glaucoma	rs2535338	6	30804932	C	T	-0.055144	0.009168	0.567064	8.73285	1.85e-09	59	FALSE	DDR1	39266
Glaucoma	glaucoma	rs2051552	6	31579956	G	T	-0.052966	0.009383	0.655387	7.77124	1.69e-08	59	FALSE	AIF1	3005
Glaucoma	glaucoma	rs7765613	6	31580699	G	A	-0.052911	0.009383	0.655408	7.75638	1.75e-08	59	FALSE	AIF1	2262
Glaucoma	glaucoma	rs2844475	6	31583155	G	A	-0.056515	0.009256	0.637186	8.97725	1.05e-09	59	FALSE	AIF1	-194
Glaucoma	glaucoma	rs2259571	6	31583827	T	G	-0.052798	0.009379	0.65506	7.73179	1.85e-08	59	FALSE	AIF1	-866
Glaucoma	glaucoma	rs2857698	6	31585084	C	T	-0.056836	0.009826	0.715842	8.12697	7.47e-09	59	FALSE	AIF1	286
Glaucoma	glaucoma	rs2857697	6	31585219	C	T	-0.055937	0.009256	0.637424	8.80923	1.55e-09	59	FALSE	AIF1	421
Glaucoma	glaucoma	rs3091280	6	31586742	G	A	-0.052482	0.009379	0.655068	7.64728	2.25e-08	59	FALSE	PRRC2A	1755
Glaucoma	glaucoma	rs2736176	6	31587561	G	C	-0.05741	0.009824	0.715692	8.2802	5.25e-09	59	FALSE	PRRC2A	936
Glaucoma	glaucoma	rs2857694	6	31587870	A	T	-0.056434	0.009357	0.637329	8.77539	1.68e-09	59	FALSE	PRRC2A	627
Glaucoma	glaucoma	rs2857693	6	31588384	G	T	-0.055864	0.009257	0.637796	8.78565	1.64e-09	59	FALSE	PRRC2A	113
Glaucoma	glaucoma	rs2260050	6	31591928	A	G	-0.052277	0.009382	0.655713	7.58817	2.58e-08	59	FALSE	PRRC2A	-3431
Glaucoma	glaucoma	rs3135044	6	31592820	C	T	-0.05647	0.009258	0.637965	8.96063	1.09e-09	59	FALSE	PRRC2A	-4323
Glaucoma	glaucoma	rs2736171	6	31595487	A	G	-0.056152	0.009359	0.637669	8.6918	2.03e-09	59	FALSE	PRRC2A	-6990
Glaucoma	glaucoma	rs2261033	6	31603591	A	G	-0.054645	0.009094	0.570723	8.71594	1.92e-09	59	FALSE	PRRC2A	-15094
Glaucoma	glaucoma	rs13716	6	31604010	C	G	-0.060105	0.010624	0.716716	7.80193	1.58e-08	59	FALSE	PRRC2A	-15513
Glaucoma	glaucoma	rs755714	6	31609813	C	T	-0.056069	0.00983	0.716181	7.92041	1.2e-08	59	FALSE	BAG6	-3008
Glaucoma	glaucoma	rs805299	6	31619652	T	A	-0.056125	0.009825	0.715317	7.94173	1.14e-08	59	FALSE	BAG6	-12847
Glaucoma	glaucoma	rs805297	6	31622606	C	A	-0.056516	0.009829	0.716152	8.03794	9.16e-09	59	FALSE	APOM	-2413
Glaucoma	glaucoma	rs5872	6	31637734	A	T	-0.056289	0.009829	0.715915	7.9786	1.05e-08	59	FALSE	CSNK2B	-4721
Glaucoma	glaucoma	rs707919	6	31641139	A	G	-0.055706	0.00983	0.71553	7.82688	1.49e-08	59	FALSE	LY6G5B	-3195
Glaucoma	glaucoma	rs9470267	6	36361409	G	A	-0.072615	0.012389	0.764328	8.32559	4.73e-09	60	FALSE	PXT1	-3081
Glaucoma	glaucoma	rs2057351	6	36361682	G	A	-0.072518	0.012184	0.764225	8.56479	2.72e-09	60	FALSE	PXT1	-3354
Glaucoma	glaucoma	rs12663882	6	36362441	A	C	-0.072417	0.012286	0.764271	8.41218	3.87e-09	60	FALSE	PXT1	-4113
Glaucoma	glaucoma	rs67313027	6	36363487	G	C	-0.072943	0.012563	0.764296	8.18318	6.56e-09	60	FALSE	PXT1	-5159
Glaucoma	glaucoma	rs73408850	6	36363556	T	G	-0.072743	0.012664	0.764241	8.02355	9.47e-09	60	FALSE	PXT1	-5228
Glaucoma	glaucoma	rs9654588	6	36363923	A	C	-0.072521	0.011009	0.764739	10.3349	4.63e-11	60	FALSE	PXT1	-5595
Glaucoma	glaucoma	rs12660899	6	36367516	G	T	-0.072846	0.012054	0.764628	8.80797	1.56e-09	60	FALSE	PXT1	-9188
Glaucoma	glaucoma	rs6917489	6	36368169	G	A	-0.072578	0.010446	0.765137	11.4154	3.84e-12	60	FALSE	PXT1	-9841
Glaucoma	glaucoma	rs6923337	6	36369260	C	T	-0.072315	0.012588	0.764082	8.0244	9.45e-09	60	FALSE	PXT1	-10932
Glaucoma	glaucoma	rs58153398	6	36370394	A	C	-0.072552	0.011847	0.764643	9.02712	9.39e-10	60	FALSE	PXT1	-12066
Glaucoma	glaucoma	rs4713972	6	36371316	C	A	-0.072884	0.01212	0.764845	8.72926	1.87e-09	60	FALSE	PXT1	-12988
Glaucoma	glaucoma	rs6457911	6	36372525	A	G	-0.072367	0.012637	0.764129	7.97823	1.05e-08	60	FALSE	PXT1	-14197
Glaucoma	glaucoma	rs6899437	6	36372607	C	T	-0.072815	0.011988	0.764866	8.89127	1.28e-09	60	FALSE	PXT1	-14279
Glaucoma	glaucoma	rs7773253	6	36373451	T	A	-0.072811	0.011991	0.764864	8.88633	1.3e-09	60	FALSE	PXT1	-15123
Glaucoma	glaucoma	rs6457912	6	36373794	C	A	-0.072862	0.012041	0.764858	8.82901	1.48e-09	60	FALSE	PXT1	-15466
Glaucoma	glaucoma	rs6928287	6	36375438	G	A	-0.072969	0.012174	0.764875	8.67551	2.11e-09	60	FALSE	PXT1	-17110
Glaucoma	glaucoma	rs12202691	6	36377820	G	A	-0.072812	0.011785	0.764676	9.17592	6.67e-10	60	FALSE	PXT1	-19492
Glaucoma	glaucoma	rs12190911	6	36378487	A	G	-0.071827	0.010444	0.764983	11.1993	6.32e-12	60	FALSE	PXT1	-20159
Glaucoma	glaucoma	rs7746792	6	36379057	G	A	-0.072653	0.011743	0.764718	9.19873	6.33e-10	60	FALSE	PXT1	-20729
Glaucoma	glaucoma	rs12206445	6	36379628	G	A	-0.072492	0.010443	0.765155	11.3943	4.03e-12	60	FALSE	PXT1	-21300
Glaucoma	glaucoma	rs4713973	6	36382044	A	G	-0.071777	0.011815	0.764241	8.89412	1.28e-09	60	FALSE	PXT1	-23716
Glaucoma	glaucoma	rs12181938	6	36385744	C	G	-0.071541	0.012056	0.764192	8.51721	3.04e-09	60	FALSE	PXT1	-27416
Glaucoma	glaucoma	rs7767377	6	36388565	C	T	-0.071098	0.012587	0.762597	7.78019	1.66e-08	60	FALSE	PXT1	-30237
Glaucoma	glaucoma	rs522179	6	36391605	G	A	-0.05422	0.009613	0.698296	7.75898	1.74e-08	60	FALSE	PXT1	-33277
Glaucoma	glaucoma	rs6912117	6	36391890	A	C	-0.066724	0.011133	0.809408	8.67431	2.12e-09	60	FALSE	PXT1	-33562
Glaucoma	glaucoma	rs664370	6	36393816	A	G	-0.053938	0.009611	0.698012	7.68905	2.05e-08	60	FALSE	PXT1	-35488
Glaucoma	glaucoma	rs2180929	6	36394087	G	A	-0.066729	0.011133	0.809598	8.67585	2.11e-09	60	FALSE	PXT1	-35759
Glaucoma	glaucoma	rs584418	6	36395437	G	A	-0.053953	0.00961	0.697906	7.69352	2.03e-08	60	FALSE	PXT1	-37109
Glaucoma	glaucoma	rs566742	6	36395668	G	A	-0.054	0.00961	0.6979	7.70569	1.97e-08	60	FALSE	PXT1	-37340
Glaucoma	glaucoma	rs600192	6	36396639	T	G	-0.053405	0.009609	0.697413	7.55308	2.8e-08	60	FALSE	PXT1	-38311
Glaucoma	glaucoma	rs515186	6	36397492	T	G	-0.053914	0.00961	0.697881	7.68326	2.07e-08	60	FALSE	PXT1	-39164
Glaucoma	glaucoma	rs517890	6	36397786	G	C	-0.053809	0.00961	0.697878	7.6559	2.21e-08	60	FALSE	PXT1	-39458
Glaucoma	glaucoma	rs628314	6	36397898	T	C	-0.053791	0.00961	0.697869	7.65139	2.23e-08	60	FALSE	PXT1	-39570
Glaucoma	glaucoma	rs59955083	6	36397939	G	A	-0.066943	0.011133	0.809524	8.72773	1.87e-09	60	FALSE	PXT1	-39611
Glaucoma	glaucoma	rs9470277	6	36397996	A	G	-0.065348	0.011589	0.810481	7.7559	1.75e-08	60	FALSE	PXT1	-39668
Glaucoma	glaucoma	rs629297	6	36398146	C	T	-0.053824	0.00961	0.697906	7.66003	2.19e-08	60	FALSE	PXT1	-39818
Glaucoma	glaucoma	rs629721	6	36398229	T	C	-0.05376	0.00961	0.697854	7.64363	2.27e-08	60	FALSE	PXT1	-39901
Glaucoma	glaucoma	rs544267	6	36398302	A	G	-0.053939	0.009611	0.697492	7.6894	2.04e-08	60	FALSE	PXT1	-39974
Glaucoma	glaucoma	rs546353	6	36398597	C	A	-0.053789	0.00961	0.697857	7.65095	2.23e-08	60	FALSE	PXT1	-40269
Glaucoma	glaucoma	rs547026	6	36398616	G	A	-0.053869	0.00961	0.697891	7.67154	2.13e-08	60	FALSE	PXT1	-40288
Glaucoma	glaucoma	rs547966	6	36398721	G	A	-0.053804	0.00961	0.697709	7.65545	2.21e-08	60	FALSE	PXT1	-40393
Glaucoma	glaucoma	rs1535510	6	36400461	A	C	-0.067412	0.011176	0.810233	8.77816	1.67e-09	60	FALSE	PXT1	-42133
Glaucoma	glaucoma	rs6941593	6	36402308	A	G	-0.067681	0.011132	0.809519	8.90653	1.24e-09	60	FALSE	PXT1	-43980
Glaucoma	glaucoma	rs56763433	6	36402588	C	T	-0.067742	0.011134	0.809727	8.91912	1.2e-09	60	FALSE	PXT1	-44260
Glaucoma	glaucoma	rs1358981	6	36403394	A	T	-0.067288	0.011126	0.808967	8.81996	1.51e-09	60	FALSE	PXT1	-45066
Glaucoma	glaucoma	rs7769765	6	36404525	A	G	-0.068174	0.011131	0.809466	9.02946	9.34e-10	60	FALSE	PXT1	-46197
Glaucoma	glaucoma	rs59440875	6	36405555	T	A	-0.053588	0.009638	0.695368	7.55881	2.76e-08	60	FALSE	PXT1	-47227
Glaucoma	glaucoma	rs9470280	6	36407994	G	A	-0.067776	0.011125	0.808865	8.9407	1.15e-09	60	FALSE	PXT1	-49666
Glaucoma	glaucoma	rs6928087	6	36410190	G	A	-0.067701	0.011174	0.810353	8.84966	1.41e-09	60	FALSE	PXT1	-51862
Glaucoma	glaucoma	rs4711450	6	36410223	C	T	-0.055668	0.009941	0.728654	7.65834	2.2e-08	60	FALSE	PXT1	-51895
Glaucoma	glaucoma	rs16888552	6	36412658	C	T	-0.06835	0.012533	0.815083	7.29704	5.05e-08	60	FALSE	KCTD20	-2114
Glaucoma	glaucoma	rs6917981	6	36417186	T	C	-0.068269	0.012514	0.815067	7.3012	5e-08	60	FALSE	KCTD20	-6642
Glaucoma	glaucoma	rs1061632	6	36457484	T	C	-0.069965	0.011747	0.827354	8.57566	2.66e-09	60	FALSE	KCTD20	-46940
Glaucoma	glaucoma	rs2187827	6	36459466	C	T	-0.06768	0.012302	0.815092	7.41418	3.85e-08	60	FALSE	KCTD20	546
Glaucoma	glaucoma	rs605684	6	36493265	T	C	-0.05339	0.009777	0.699342	7.3143	4.85e-08	60	FALSE	STK38	-31596
Glaucoma	glaucoma	rs2001101	6	36536448	C	T	-0.0865	0.015547	0.780363	7.56791	2.7e-08	60	FALSE	STK38	21201
Glaucoma	glaucoma	rs7738559	6	36548568	C	T	-0.085309	0.011686	0.746503	12.524	2.99e-13	60	FALSE	SRSF3	13577
Glaucoma	glaucoma	rs7738561	6	36548572	C	T	-0.085209	0.011686	0.74647	12.4954	3.2e-13	60	FALSE	SRSF3	13573
Glaucoma	glaucoma	rs9357217	6	36549520	G	A	-0.08542	0.011414	0.745672	13.1229	7.54e-14	60	FALSE	SRSF3	12625
Glaucoma	glaucoma	rs9366907	6	36549554	G	C	-0.085394	0.01144	0.74566	13.0587	8.74e-14	60	FALSE	SRSF3	12591
Glaucoma	glaucoma	rs9380577	6	36549708	G	A	-0.08531	0.011323	0.745668	13.2898	5.13e-14	60	FALSE	SRSF3	12437
Glaucoma	glaucoma	rs9368938	6	36549752	A	G	-0.083863	0.010667	0.745673	14.4021	3.96e-15	60	FALSE	SRSF3	12393
Glaucoma	glaucoma	rs9394359	6	36550340	A	G	-0.085454	0.01148	0.745674	12.9903	1.02e-13	60	FALSE	SRSF3	11805
Glaucoma	glaucoma	rs9394360	6	36550370	A	G	-0.085457	0.011477	0.745674	12.9982	1e-13	60	FALSE	SRSF3	11775
Glaucoma	glaucoma	rs9366908	6	36550488	G	A	-0.085537	0.011396	0.745675	13.1954	6.38e-14	60	FALSE	SRSF3	11657
Glaucoma	glaucoma	rs9349001	6	36550681	C	T	-0.089502	0.01622	0.779639	7.45499	3.51e-08	60	FALSE	SRSF3	11464
Glaucoma	glaucoma	rs9394361	6	36551370	A	C	-0.089502	0.01622	0.779733	7.45435	3.51e-08	60	FALSE	SRSF3	10775
Glaucoma	glaucoma	rs9380580	6	36551396	T	C	-0.085585	0.011447	0.745678	13.0996	7.95e-14	60	FALSE	SRSF3	10749
Glaucoma	glaucoma	rs79156838	6	36551481	A	G	-0.082825	0.011176	0.751284	12.8825	1.31e-13	60	FALSE	SRSF3	10664
Glaucoma	glaucoma	rs113393185	6	36551584	T	C	-0.085573	0.01146	0.745665	13.0682	8.55e-14	60	FALSE	SRSF3	10561
Glaucoma	glaucoma	rs7759778	6	36552267	C	G	-0.085573	0.011461	0.74566	13.0663	8.58e-14	60	FALSE	SRSF3	9878
Glaucoma	glaucoma	rs7741888	6	36552304	T	C	-0.084021	0.010713	0.74566	14.3366	4.61e-15	60	FALSE	SRSF3	9841
Glaucoma	glaucoma	rs7759933	6	36552436	A	C	-0.08558	0.011453	0.745661	13.0843	8.24e-14	60	FALSE	SRSF3	9709
Glaucoma	glaucoma	rs7760766	6	36552685	G	T	-0.085524	0.011408	0.745657	13.1654	6.83e-14	60	FALSE	SRSF3	9460
Glaucoma	glaucoma	rs9366909	6	36552869	G	A	-0.085578	0.011456	0.745657	13.0785	8.35e-14	60	FALSE	SRSF3	9276
Glaucoma	glaucoma	rs56144242	6	36553209	G	T	-0.085585	0.011448	0.745656	13.0962	8.01e-14	60	FALSE	SRSF3	8936
Glaucoma	glaucoma	rs61211228	6	36553416	T	C	-0.085928	0.011202	0.745779	13.7477	1.79e-14	60	FALSE	SRSF3	8729
Glaucoma	glaucoma	rs12202732	6	36553750	C	T	-0.08991	0.015913	0.779843	7.78449	1.64e-08	60	FALSE	SRSF3	8395
Glaucoma	glaucoma	rs12153820	6	36554030	A	G	-0.084362	0.010124	0.745774	16.0789	8.34e-17	60	FALSE	SRSF3	8115
Glaucoma	glaucoma	rs72852338	6	36554240	A	C	-0.089893	0.01593	0.779831	7.76626	1.71e-08	60	FALSE	SRSF3	7905
Glaucoma	glaucoma	rs77022411	6	36554986	C	T	-0.089194	0.015321	0.779419	8.22317	5.98e-09	60	FALSE	SRSF3	7159
Glaucoma	glaucoma	rs7767296	6	36555035	T	C	-0.084381	0.010125	0.745772	16.085	8.22e-17	60	FALSE	SRSF3	7110
Glaucoma	glaucoma	rs7747264	6	36555242	A	G	-0.084416	0.010125	0.745752	16.098	7.98e-17	60	FALSE	SRSF3	6903
Glaucoma	glaucoma	rs9394362	6	36556315	T	C	-0.084401	0.010125	0.745714	16.0926	8.08e-17	60	FALSE	SRSF3	5830
Glaucoma	glaucoma	rs10807169	6	36556569	A	G	-0.084528	0.010125	0.745671	16.1385	7.27e-17	60	FALSE	SRSF3	5576
Glaucoma	glaucoma	rs35707365	6	36556634	C	A	-0.084014	0.010128	0.745673	15.9424	1.14e-16	60	FALSE	SRSF3	5511
Glaucoma	glaucoma	rs9380582	6	36556730	T	C	-0.084529	0.010124	0.745545	16.1413	7.22e-17	60	TRUE	SRSF3	5415
Glaucoma	glaucoma	rs2145048	6	36557580	C	A	-0.084214	0.010125	0.745697	16.024	9.46e-17	60	FALSE	SRSF3	4565
Glaucoma	glaucoma	rs9357219	6	36557683	G	C	-0.084341	0.010124	0.745655	16.0712	8.49e-17	60	FALSE	SRSF3	4462
Glaucoma	glaucoma	rs1812020	6	36557815	A	G	-0.084209	0.010124	0.745639	16.0245	9.45e-17	60	FALSE	SRSF3	4330
Glaucoma	glaucoma	rs1812019	6	36557948	T	C	-0.084116	0.010124	0.745499	15.9919	1.02e-16	60	FALSE	SRSF3	4197
Glaucoma	glaucoma	rs1812018	6	36557976	C	T	-0.084109	0.010121	0.744416	15.997	1.01e-16	60	FALSE	SRSF3	4169
Glaucoma	glaucoma	rs9368940	6	36558700	T	A	-0.084187	0.010125	0.745625	16.0151	9.66e-17	60	FALSE	SRSF3	3445
Glaucoma	glaucoma	rs9394363	6	36558964	T	C	-0.083028	0.010198	0.751102	15.3885	4.09e-16	60	FALSE	SRSF3	3181
Glaucoma	glaucoma	rs1076931	6	36562021	G	C	-0.087906	0.013757	0.779446	9.76542	1.72e-10	60	FALSE	SRSF3	124
Glaucoma	glaucoma	rs9368943	6	36566575	C	T	-0.090008	0.016318	0.779525	7.44979	3.55e-08	60	FALSE	SRSF3	-4430
Glaucoma	glaucoma	rs7344	6	36570366	T	C	-0.090295	0.016229	0.779511	7.56782	2.71e-08	60	FALSE	SRSF3	-8221
Glaucoma	glaucoma	rs10947614	6	36573822	G	C	-0.0907	0.016376	0.779404	7.50526	3.12e-08	60	FALSE	SRSF3	445
Glaucoma	glaucoma	rs73410251	6	36596648	A	G	-0.07307	0.010094	0.718459	12.3277	4.7e-13	60	FALSE	SRSF3	23271
Glaucoma	glaucoma	rs11756557	6	36597695	A	G	-0.09058	0.016215	0.779412	7.62335	2.38e-08	60	FALSE	SRSF3	24318
Glaucoma	glaucoma	rs6913530	6	36598209	G	A	-0.090591	0.016205	0.779416	7.63396	2.32e-08	60	FALSE	SRSF3	24832
Glaucoma	glaucoma	rs9394365	6	36598837	G	C	-0.090331	0.015763	0.779283	7.98878	1.03e-08	60	FALSE	SRSF3	25460
Glaucoma	glaucoma	rs4713987	6	36599010	T	C	-0.071112	0.012649	0.708204	7.71313	1.94e-08	60	FALSE	SRSF3	25633
Glaucoma	glaucoma	rs10947615	6	36599596	T	C	-0.090507	0.01589	0.779291	7.89973	1.26e-08	60	FALSE	SRSF3	26219
Glaucoma	glaucoma	rs9296192	6	36601203	A	G	-0.070768	0.012401	0.708206	7.92794	1.18e-08	60	FALSE	SRSF3	27826
Glaucoma	glaucoma	rs10214849	6	36601445	A	G	-0.072163	0.009932	0.717992	12.4121	3.87e-13	60	FALSE	SRSF3	28068
Glaucoma	glaucoma	rs9296193	6	36601456	C	G	-0.088322	0.015482	0.778672	7.92286	1.19e-08	60	FALSE	SRSF3	28079
Glaucoma	glaucoma	rs6937430	6	36601897	G	C	-0.072421	0.009933	0.71816	12.4939	3.21e-13	60	FALSE	SRSF3	28520
Glaucoma	glaucoma	rs4713988	6	36602506	G	C	-0.070213	0.012315	0.708433	7.91368	1.22e-08	60	FALSE	SRSF3	29129
Glaucoma	glaucoma	rs3777594	6	45933157	C	T	0.061252	0.010363	0.629979	8.45551	3.5e-09	61	FALSE	CLIC5	-65112
Glaucoma	glaucoma	rs2027273	6	45934006	G	A	0.061254	0.010176	0.630136	8.74457	1.8e-09	61	FALSE	CLIC5	-65961
Glaucoma	glaucoma	rs2027274	6	45934080	A	G	0.061304	0.010127	0.630158	8.83596	1.46e-09	61	TRUE	CLIC5	-66035
Glaucoma	glaucoma	rs2027275	6	45934153	T	A	0.061641	0.010395	0.630141	8.50583	3.12e-09	61	FALSE	CLIC5	-66108
Glaucoma	glaucoma	rs9472632	6	45936523	G	C	0.05145	0.009209	0.579314	7.62616	2.37e-08	61	FALSE	CLIC5	-68478
Glaucoma	glaucoma	rs6458479	6	45955173	G	A	0.050555	0.009111	0.578563	7.53034	2.95e-08	61	FALSE	CLIC5	-87128
Glaucoma	glaucoma	rs6458480	6	45955183	T	A	0.050746	0.009112	0.578477	7.58205	2.62e-08	61	FALSE	CLIC5	-87138
Glaucoma	glaucoma	rs6458481	6	45955301	G	A	0.050871	0.009115	0.57912	7.61048	2.45e-08	61	FALSE	CLIC5	-87256
Glaucoma	glaucoma	rs6458482	6	45955309	T	C	0.05083	0.009115	0.579078	7.59905	2.52e-08	61	FALSE	CLIC5	-87264
Glaucoma	glaucoma	rs6921959	6	45955331	G	T	0.050891	0.009115	0.579048	7.6161	2.42e-08	61	FALSE	CLIC5	-87286
Glaucoma	glaucoma	rs3798519	6	50788778	A	C	-0.069003	0.01151	0.820276	8.67921	2.09e-09	62	FALSE	TFAP2B	-2342
Glaucoma	glaucoma	rs2076308	6	50791640	G	C	-0.069414	0.011898	0.820244	8.2549	5.56e-09	62	FALSE	TFAP2B	-5204
Glaucoma	glaucoma	rs62405422	6	50796905	T	C	-0.069689	0.011621	0.820392	8.68366	2.07e-09	62	FALSE	TFAP2B	-10469
Glaucoma	glaucoma	rs2206277	6	50798526	C	T	-0.070639	0.011465	0.820465	9.1284	7.44e-10	62	TRUE	TFAP2B	-12090
Glaucoma	glaucoma	rs987237	6	50803050	A	G	-0.069245	0.011861	0.820366	8.26572	5.42e-09	62	FALSE	TFAP2B	-16614
Glaucoma	glaucoma	rs4715207	6	50809278	C	T	-0.068804	0.012612	0.820362	7.30109	5e-08	62	FALSE	TFAP2B	-22842
Glaucoma	glaucoma	rs72892910	6	50816887	G	T	-0.069541	0.011971	0.827894	8.19084	6.44e-09	62	FALSE	TFAP2B	1561
Glaucoma	glaucoma	rs2207139	6	50845490	A	G	-0.064834	0.011757	0.830396	7.4458	3.58e-08	62	FALSE	TFAP2B	30164
Glaucoma	glaucoma	rs9367433	6	51318566	A	G	-0.081883	0.014916	0.113387	7.38496	4.12e-08	63	FALSE	NA	NA
Glaucoma	glaucoma	rs1337846	6	51322232	G	A	-0.087419	0.014491	0.1148	8.77981	1.66e-09	63	FALSE	NA	NA
Glaucoma	glaucoma	rs9349583	6	51328867	T	C	-0.087515	0.014489	0.114875	8.79938	1.59e-09	63	FALSE	NA	NA
Glaucoma	glaucoma	rs12204244	6	51333239	C	G	-0.087599	0.014488	0.114874	8.81668	1.53e-09	63	FALSE	NA	NA
Glaucoma	glaucoma	rs4144141	6	51338835	T	A	-0.088582	0.014865	0.114735	8.58388	2.61e-09	63	FALSE	NA	NA
Glaucoma	glaucoma	rs7774109	6	51339246	C	G	-0.088546	0.014808	0.114659	8.6383	2.3e-09	63	FALSE	NA	NA
Glaucoma	glaucoma	rs4090367	6	51339492	T	G	-0.088543	0.015218	0.114708	8.2144	6.1e-09	63	FALSE	NA	NA
Glaucoma	glaucoma	rs4711974	6	51340078	G	A	-0.088446	0.015318	0.114698	8.09958	7.95e-09	63	FALSE	NA	NA
Glaucoma	glaucoma	rs9381974	6	51363538	C	G	0.160991	0.029208	0.980649	7.43935	3.64e-08	63	FALSE	NA	NA
Glaucoma	glaucoma	rs73738111	6	51366483	A	C	0.163714	0.029372	0.980585	7.59307	2.55e-08	63	FALSE	NA	NA
Glaucoma	glaucoma	rs6902766	6	51370323	C	T	-0.085822	0.01557	0.11946	7.4394	3.64e-08	63	FALSE	NA	NA
Glaucoma	glaucoma	rs75240627	6	51371462	A	G	0.161506	0.029421	0.980697	7.38432	4.13e-08	63	FALSE	NA	NA
Glaucoma	glaucoma	rs58338888	6	51382500	C	T	0.165623	0.029419	0.980621	7.73282	1.85e-08	63	FALSE	PKHD1	97598
Glaucoma	glaucoma	rs2439043	6	51417044	C	T	0.19908	0.029925	0.979802	10.5256	2.98e-11	63	TRUE	PKHD1	63054
Glaucoma	glaucoma	rs2243865	6	51435724	T	C	0.187392	0.029213	0.978999	9.83644	1.46e-10	63	FALSE	PKHD1	44374
Glaucoma	glaucoma	rs2491424	6	51440054	G	A	0.187987	0.029223	0.979037	9.88808	1.29e-10	63	FALSE	PKHD1	40044
Glaucoma	glaucoma	rs2439042	6	51446615	T	G	0.136503	0.021872	0.899185	9.34822	4.49e-10	63	FALSE	PKHD1	33483
Glaucoma	glaucoma	rs7739999	6	51461519	T	C	0.18412	0.029317	0.979237	9.45741	3.49e-10	63	FALSE	PKHD1	18579
Glaucoma	glaucoma	rs116295002	6	51464823	T	A	0.187062	0.029328	0.979179	9.73264	1.85e-10	63	FALSE	PKHD1	15275
Glaucoma	glaucoma	rs76065745	6	51466267	C	T	0.184105	0.029327	0.979249	9.45044	3.54e-10	63	FALSE	PKHD1	13831
Glaucoma	glaucoma	rs13205180	6	51832494	C	T	-0.053795	0.009041	0.50667	8.56043	2.75e-09	64	FALSE	PKHD1	-352396
Glaucoma	glaucoma	rs1266902	6	51835484	C	A	-0.068718	0.010521	0.237905	10.1713	6.74e-11	64	FALSE	PKHD1	-355386
Glaucoma	glaucoma	rs1270681	6	51839818	A	T	-0.068868	0.010524	0.237972	10.2085	6.19e-11	64	FALSE	PKHD1	-359720
Glaucoma	glaucoma	rs9474124	6	51842419	C	T	0.065709	0.010521	0.761438	9.36074	4.36e-10	64	FALSE	PKHD1	-362321
Glaucoma	glaucoma	rs6922676	6	51843439	G	C	0.066537	0.010524	0.761736	9.57561	2.66e-10	64	FALSE	PKHD1	-363341
Glaucoma	glaucoma	rs6922855	6	51843542	G	A	-0.059563	0.009033	0.457515	10.3522	4.44e-11	64	FALSE	PKHD1	-363444
Glaucoma	glaucoma	rs10948664	6	51844205	C	T	-0.066901	0.009332	0.372761	12.1039	7.87e-13	64	FALSE	PKHD1	-364107
Glaucoma	glaucoma	rs9367470	6	51845567	C	A	-0.066826	0.009332	0.372743	12.0789	8.34e-13	64	FALSE	PKHD1	-365469
Glaucoma	glaucoma	rs13216235	6	51845865	G	T	-0.064424	0.010527	0.402134	9.01553	9.65e-10	64	FALSE	PKHD1	-365767
Glaucoma	glaucoma	rs7742667	6	51847796	A	C	-0.066803	0.009332	0.372695	12.0705	8.5e-13	64	FALSE	PKHD1	-367698
Glaucoma	glaucoma	rs7746763	6	51847970	C	T	-0.059869	0.009064	0.45804	10.3859	4.11e-11	64	FALSE	PKHD1	-367872
Glaucoma	glaucoma	rs9463746	6	51856374	A	G	0.0624	0.00933	0.627368	10.6299	2.34e-11	64	FALSE	PKHD1	-376276
Glaucoma	glaucoma	rs11755772	6	51858957	C	T	0.070219	0.010714	0.627935	10.237	5.79e-11	64	FALSE	PKHD1	-378859
Glaucoma	glaucoma	rs61613565	6	51860651	T	G	0.065348	0.01056	0.76422	9.20313	6.26e-10	64	FALSE	PKHD1	-380553
Glaucoma	glaucoma	rs6916811	6	51863638	T	A	-0.057694	0.009015	0.466532	9.79449	1.61e-10	64	FALSE	PKHD1	-383540
Glaucoma	glaucoma	rs2499488	6	51866314	G	A	-0.0575	0.009014	0.466265	9.7349	1.84e-10	64	FALSE	PKHD1	-386216
Glaucoma	glaucoma	rs2115813	6	51867756	T	G	-0.059969	0.009086	0.436288	10.3718	4.25e-11	64	FALSE	PKHD1	-387658
Glaucoma	glaucoma	rs3097555	6	51871105	T	C	-0.057266	0.009015	0.465998	9.66011	2.19e-10	64	FALSE	PKHD1	-391007
Glaucoma	glaucoma	rs2499487	6	51871590	C	G	-0.0573	0.009015	0.466138	9.67076	2.13e-10	64	FALSE	PKHD1	-391492
Glaucoma	glaucoma	rs2499486	6	51873092	C	T	-0.069037	0.009343	0.366276	12.8134	1.54e-13	64	FALSE	PKHD1	-392994
Glaucoma	glaucoma	rs9370090	6	51874097	T	A	-0.057361	0.009015	0.466489	9.68968	2.04e-10	64	FALSE	PKHD1	-393999
Glaucoma	glaucoma	rs2017134	6	51875890	A	G	-0.06909	0.00934	0.366801	12.8373	1.45e-13	64	FALSE	PKHD1	-395792
Glaucoma	glaucoma	rs746600	6	51876171	T	C	-0.058483	0.009015	0.466803	10.0446	9.02e-11	64	FALSE	PKHD1	-396073
Glaucoma	glaucoma	rs1896974	6	51876267	G	A	-0.058301	0.009015	0.466473	9.98668	1.03e-10	64	FALSE	PKHD1	-396169
Glaucoma	glaucoma	rs1896973	6	51876377	C	T	-0.060934	0.009085	0.436733	10.6875	2.05e-11	64	FALSE	PKHD1	-396279
Glaucoma	glaucoma	rs731736	6	51876661	C	G	-0.06095	0.009085	0.436728	10.6928	2.03e-11	64	FALSE	PKHD1	-396563
Glaucoma	glaucoma	rs4599630	6	51877716	C	T	-0.060777	0.009085	0.436718	10.6363	2.31e-11	64	FALSE	PKHD1	-397618
Glaucoma	glaucoma	rs1896972	6	51878054	A	G	-0.069204	0.00934	0.36677	12.8782	1.32e-13	64	FALSE	PKHD1	-397956
Glaucoma	glaucoma	rs9349613	6	51878471	A	G	-0.063457	0.010362	0.437061	9.02759	9.38e-10	64	FALSE	PKHD1	-398373
Glaucoma	glaucoma	rs12206453	6	51878785	A	G	-0.069222	0.00934	0.367012	12.885	1.3e-13	64	FALSE	PKHD1	-398687
Glaucoma	glaucoma	rs9367471	6	51879908	T	G	-0.058389	0.009014	0.466446	10.0159	9.64e-11	64	FALSE	PKHD1	-399810
Glaucoma	glaucoma	rs6458804	6	51880346	A	G	-0.069296	0.009339	0.366967	12.9119	1.22e-13	64	FALSE	PKHD1	-400248
Glaucoma	glaucoma	rs1896970	6	51880791	C	T	-0.069695	0.009341	0.366368	13.0489	8.94e-14	64	TRUE	PKHD1	-400693
Glaucoma	glaucoma	rs9395757	6	51881162	G	A	-0.05852	0.009014	0.466775	10.058	8.75e-11	64	FALSE	PKHD1	-401064
Glaucoma	glaucoma	rs4715270	6	51881708	G	T	-0.060965	0.009084	0.436705	10.6993	2e-11	64	FALSE	PKHD1	-401610
Glaucoma	glaucoma	rs9349614	6	51882075	C	G	-0.060993	0.009084	0.436704	10.7085	1.96e-11	64	FALSE	PKHD1	-401977
Glaucoma	glaucoma	rs2195593	6	51884042	G	A	-0.060826	0.009083	0.436432	10.6565	2.21e-11	64	FALSE	PKHD1	-403944
Glaucoma	glaucoma	rs2195591	6	51884129	G	A	-0.060817	0.009083	0.436387	10.6538	2.22e-11	64	FALSE	PKHD1	-404031
Glaucoma	glaucoma	rs956510	6	51884451	C	T	-0.060817	0.009083	0.436385	10.6539	2.22e-11	64	FALSE	PKHD1	-404353
Glaucoma	glaucoma	rs1896968	6	51885351	C	T	-0.060821	0.009083	0.436333	10.655	2.21e-11	64	FALSE	PKHD1	-405253
Glaucoma	glaucoma	rs2195590	6	51887419	T	G	-0.062265	0.009085	0.433639	11.1258	7.49e-12	64	FALSE	PKHD1	-407321
Glaucoma	glaucoma	rs6458805	6	51888873	G	T	-0.05981	0.009013	0.464127	10.4766	3.34e-11	64	FALSE	PKHD1	-408775
Glaucoma	glaucoma	rs9296669	6	51890823	G	A	-0.060631	0.009017	0.464807	10.7377	1.83e-11	64	FALSE	PKHD1	-410725
Glaucoma	glaucoma	rs2499480	6	51891011	T	C	-0.062797	0.009084	0.433795	11.3061	4.94e-12	64	FALSE	PKHD1	-410913
Glaucoma	glaucoma	rs2499479	6	51891327	T	C	-0.062613	0.009085	0.433739	11.2439	5.7e-12	64	FALSE	PKHD1	-411229
Glaucoma	glaucoma	rs9395758	6	51891338	A	G	-0.060201	0.009013	0.464164	10.6051	2.48e-11	64	FALSE	PKHD1	-411240
Glaucoma	glaucoma	rs2435316	6	51891405	A	G	-0.062763	0.009084	0.433796	11.2945	5.08e-12	64	FALSE	PKHD1	-411307
Glaucoma	glaucoma	rs2499478	6	51891553	T	A	-0.062779	0.009084	0.433786	11.2998	5.01e-12	64	FALSE	PKHD1	-411455
Glaucoma	glaucoma	rs9370091	6	51891774	T	C	-0.062515	0.009084	0.433901	11.2118	6.14e-12	64	FALSE	PKHD1	-411676
Glaucoma	glaucoma	rs1896971	6	51893448	T	C	-0.060061	0.009013	0.463817	10.5586	2.76e-11	64	FALSE	PKHD1	-413350
Glaucoma	glaucoma	rs4492193	6	51894439	A	G	-0.059959	0.009013	0.463817	10.5249	2.99e-11	64	FALSE	PKHD1	-414341
Glaucoma	glaucoma	rs4631282	6	51894580	G	T	-0.062318	0.009085	0.433898	11.1448	7.16e-12	64	FALSE	PKHD1	-414482
Glaucoma	glaucoma	rs9370092	6	51894955	A	G	-0.062339	0.009085	0.43391	11.1519	7.05e-12	64	FALSE	PKHD1	-414857
Glaucoma	glaucoma	rs13195344	6	51895712	A	T	0.06608	0.010569	0.765329	9.3797	4.17e-10	64	FALSE	PKHD1	-415614
Glaucoma	glaucoma	rs10948666	6	51895996	A	G	-0.059971	0.009013	0.463828	10.5282	2.96e-11	64	FALSE	PKHD1	-415898
Glaucoma	glaucoma	rs9382062	6	51896417	C	T	-0.059923	0.009014	0.464053	10.5125	3.07e-11	64	FALSE	PKHD1	-416319
Glaucoma	glaucoma	rs2435315	6	51896569	G	T	-0.062389	0.009085	0.433913	11.1681	6.79e-12	64	FALSE	PKHD1	-416471
Glaucoma	glaucoma	rs2435331	6	51897565	C	T	-0.062333	0.009085	0.43391	11.1492	7.09e-12	64	FALSE	PKHD1	-417467
Glaucoma	glaucoma	rs9370093	6	51898264	T	A	-0.060144	0.009014	0.46413	10.5843	2.6e-11	64	FALSE	PKHD1	-418166
Glaucoma	glaucoma	rs2163187	6	51898738	C	G	0.065619	0.009347	0.636637	11.6387	2.3e-12	64	FALSE	PKHD1	-418640
Glaucoma	glaucoma	rs2435330	6	51898859	G	A	-0.062202	0.009085	0.433897	11.1051	7.85e-12	64	FALSE	PKHD1	-418761
Glaucoma	glaucoma	rs9357721	6	51898905	A	G	-0.059898	0.009014	0.463814	10.5038	3.14e-11	64	FALSE	PKHD1	-418807
Glaucoma	glaucoma	rs2499475	6	51899824	A	G	-0.070521	0.01048	0.241938	10.7522	1.77e-11	64	FALSE	PKHD1	-419726
Glaucoma	glaucoma	rs1896992	6	51901442	G	C	-0.059986	0.009014	0.463907	10.5317	2.94e-11	64	FALSE	PKHD1	-421344
Glaucoma	glaucoma	rs7775071	6	51904041	G	C	0.064883	0.01057	0.765329	9.06638	8.58e-10	64	FALSE	PKHD1	-423943
Glaucoma	glaucoma	rs1896989	6	51905361	G	T	-0.059863	0.009015	0.464128	10.4904	3.23e-11	64	FALSE	PKHD1	-425263
Glaucoma	glaucoma	rs1896988	6	51905816	T	A	-0.059935	0.009015	0.463828	10.5136	3.07e-11	64	FALSE	PKHD1	-425718
Glaucoma	glaucoma	rs9474137	6	51911358	C	T	0.066849	0.010567	0.764719	9.58689	2.59e-10	64	FALSE	PKHD1	-431260
Glaucoma	glaucoma	rs10434859	6	51911407	C	T	-0.057492	0.009012	0.472336	9.73616	1.84e-10	64	FALSE	PKHD1	-431309
Glaucoma	glaucoma	rs9370094	6	51912239	C	T	-0.06194	0.009087	0.434166	11.0142	9.68e-12	64	FALSE	PKHD1	-432141
Glaucoma	glaucoma	rs9474138	6	51912465	G	T	0.066058	0.010563	0.764913	9.38328	4.14e-10	64	FALSE	PKHD1	-432367
Glaucoma	glaucoma	rs9370095	6	51912577	C	A	-0.057057	0.009007	0.472612	9.60976	2.46e-10	64	FALSE	PKHD1	-432479
Glaucoma	glaucoma	rs10948667	6	51913240	G	A	-0.057006	0.009007	0.472612	9.59401	2.55e-10	64	FALSE	PKHD1	-433142
Glaucoma	glaucoma	rs9370096	6	51914956	G	A	-0.057279	0.009004	0.472391	9.68458	2.07e-10	64	FALSE	PKHD1	-434858
Glaucoma	glaucoma	rs58567260	6	51915539	G	A	0.067945	0.010474	0.757947	10.0426	9.07e-11	64	FALSE	PKHD1	-435441
Glaucoma	glaucoma	rs1896983	6	51917550	G	A	-0.057095	0.009007	0.472602	9.62092	2.39e-10	64	FALSE	PKHD1	-437452
Glaucoma	glaucoma	rs1896977	6	51926114	G	A	-0.056609	0.009009	0.471725	9.46685	3.41e-10	64	FALSE	PKHD1	-446016
Glaucoma	glaucoma	rs13198604	6	51927683	T	C	0.06692	0.010472	0.743408	9.76699	1.71e-10	64	FALSE	PKHD1	-447585
Glaucoma	glaucoma	rs9463753	6	51928016	A	C	0.063599	0.010495	0.760888	8.85403	1.4e-09	64	FALSE	PKHD1	-447918
Glaucoma	glaucoma	rs4715273	6	51929476	T	G	-0.056754	0.009009	0.471732	9.5112	3.08e-10	64	FALSE	PKHD1	-449378
Glaucoma	glaucoma	rs2163186	6	51930096	G	A	0.057875	0.009176	0.59884	9.53373	2.93e-10	64	FALSE	PKHD1	-449998
Glaucoma	glaucoma	rs12529349	6	51930437	T	G	0.062439	0.010583	0.767737	8.42689	3.74e-09	64	FALSE	PKHD1	-450339
Glaucoma	glaucoma	rs9357722	6	51931561	C	T	-0.056716	0.00901	0.471588	9.49867	3.17e-10	64	FALSE	PKHD1	-451463
Glaucoma	glaucoma	rs6903209	6	51934976	C	T	0.062408	0.010581	0.7674	8.4234	3.77e-09	64	FALSE	PKHD1	-454878
Glaucoma	glaucoma	rs17576809	6	51935747	C	T	-0.056861	0.008976	0.471503	9.60967	2.46e-10	64	FALSE	PKHD1	-455649
Glaucoma	glaucoma	rs12206400	6	51936340	C	T	-0.056857	0.008976	0.471522	9.6085	2.46e-10	64	FALSE	PKHD1	-456242
Glaucoma	glaucoma	rs3936986	6	51936846	T	C	-0.056885	0.008976	0.471571	9.6179	2.41e-10	64	FALSE	PKHD1	-456748
Glaucoma	glaucoma	rs12176486	6	51937471	T	C	-0.056552	0.008977	0.471608	9.51237	3.07e-10	64	FALSE	PKHD1	-457373
Glaucoma	glaucoma	rs9474140	6	51938242	A	G	0.063128	0.010583	0.767677	8.59976	2.51e-09	64	FALSE	PKHD1	-458144
Glaucoma	glaucoma	rs1896979	6	51938766	C	G	-0.05662	0.008976	0.471496	9.53476	2.92e-10	64	FALSE	PKHD1	-458668
Glaucoma	glaucoma	rs10484883	6	51941936	G	A	0.062927	0.010584	0.767888	8.54825	2.83e-09	64	FALSE	PKHD1	-461838
Glaucoma	glaucoma	rs17638869	6	51943256	C	T	-0.056887	0.008977	0.471633	9.61656	2.42e-10	64	FALSE	PKHD1	-463158
Glaucoma	glaucoma	rs16882077	6	51943953	C	T	0.061736	0.010581	0.767571	8.25713	5.53e-09	64	FALSE	PKHD1	-463855
Glaucoma	glaucoma	rs1892274	6	51944847	T	C	-0.05679	0.008977	0.471242	9.58604	2.59e-10	64	FALSE	PKHD1	-464749
Glaucoma	glaucoma	rs721092	6	51945288	T	C	-0.061085	0.009056	0.433344	10.7999	1.59e-11	64	FALSE	PKHD1	-465190
Glaucoma	glaucoma	rs721091	6	51945296	T	C	-0.056466	0.008981	0.471827	9.47617	3.34e-10	64	FALSE	PKHD1	-465198
Glaucoma	glaucoma	rs4715277	6	51945727	A	G	-0.052446	0.009542	0.324049	7.40066	3.98e-08	64	FALSE	PKHD1	-465629
Glaucoma	glaucoma	rs9474143	6	51947237	G	A	0.06264	0.010541	0.767343	8.54029	2.88e-09	64	FALSE	PKHD1	-467139
Glaucoma	glaucoma	rs62406057	6	51948575	C	T	-0.056605	0.008979	0.47134	9.52358	3e-10	64	FALSE	PKHD1	-468477
Glaucoma	glaucoma	rs9296670	6	51949245	C	T	-0.056723	0.00898	0.471488	9.55966	2.76e-10	64	FALSE	PKHD1	-469147
Glaucoma	glaucoma	rs9370097	6	51949862	A	G	-0.05632	0.00898	0.471109	9.43354	3.69e-10	64	FALSE	PKHD1	-469764
Glaucoma	glaucoma	rs2397074	6	51950330	C	A	0.061865	0.010581	0.767347	8.28806	5.15e-09	64	FALSE	PKHD1	-470232
Glaucoma	glaucoma	rs9474144	6	51951058	G	A	0.061929	0.010592	0.76887	8.28772	5.16e-09	64	FALSE	PKHD1	-470960
Glaucoma	glaucoma	rs2627233	6	134364060	C	G	-0.062888	0.010627	0.46735	8.4748	3.35e-09	65	FALSE	SLC2A12	-54225
Glaucoma	glaucoma	rs2811682	6	134364257	A	T	-0.066624	0.009035	0.50393	12.763	1.73e-13	65	FALSE	SLC2A12	-54422
Glaucoma	glaucoma	rs2627234	6	134364428	C	T	-0.066814	0.009032	0.504209	12.84	1.45e-13	65	FALSE	SLC2A12	-54593
Glaucoma	glaucoma	rs2627235	6	134364786	A	C	-0.061669	0.011068	0.46715	7.58753	2.59e-08	65	FALSE	SLC2A12	-54951
Glaucoma	glaucoma	rs2254246	6	134364907	C	G	-0.064078	0.009323	0.503954	11.1854	6.53e-12	65	FALSE	SLC2A12	-55072
Glaucoma	glaucoma	rs2254235	6	134365043	T	C	-0.061778	0.011162	0.467173	7.49547	3.2e-08	65	FALSE	SLC2A12	-55208
Glaucoma	glaucoma	rs2811683	6	134365215	G	A	-0.066657	0.009004	0.503747	12.8567	1.39e-13	65	FALSE	SLC2A12	-55380
Glaucoma	glaucoma	rs2811685	6	134367782	A	T	-0.061993	0.011252	0.467335	7.43365	3.68e-08	65	FALSE	SLC2A12	-57947
Glaucoma	glaucoma	rs2627236	6	134367841	T	C	-0.061743	0.010997	0.467001	7.69433	2.02e-08	65	FALSE	SLC2A12	-58006
Glaucoma	glaucoma	rs1872230	6	134367864	G	A	-0.066692	0.009006	0.503726	12.8638	1.37e-13	65	FALSE	SLC2A12	-58029
Glaucoma	glaucoma	rs965652	6	134368953	G	A	-0.066515	0.009012	0.503748	12.7838	1.65e-13	65	FALSE	SLC2A12	-59118
Glaucoma	glaucoma	rs2811687	6	134369822	G	A	-0.066199	0.009007	0.501876	12.6835	2.07e-13	65	FALSE	SLC2A12	-59987
Glaucoma	glaucoma	rs2811688	6	134372150	C	G	-0.067511	0.009901	0.500135	11.0199	9.55e-12	65	FALSE	SLC2A12	-62315
Glaucoma	glaucoma	rs2811689	6	134372711	G	T	-0.064586	0.011453	0.488406	7.75642	1.75e-08	65	FALSE	SLC2A12	-62876
Glaucoma	glaucoma	rs1385069	6	134374204	G	A	-0.065495	0.011406	0.417725	8.01811	9.59e-09	65	FALSE	SLC2A12	430
Glaucoma	glaucoma	rs2627231	6	134374673	G	A	-0.065196	0.01099	0.417864	8.51193	3.08e-09	65	FALSE	SLC2A12	899
Glaucoma	glaucoma	rs2811680	6	134377218	C	A	-0.068925	0.009016	0.504925	13.6589	2.19e-14	65	TRUE	SLC2A12	3444
Glaucoma	glaucoma	rs2492304	6	134378151	T	A	-0.068342	0.009058	0.501852	13.3257	4.72e-14	65	FALSE	SLC2A12	4377
Glaucoma	glaucoma	rs6920693	6	136376393	T	C	0.087084	0.01372	0.610445	9.64467	2.27e-10	66	FALSE	PDE7B	-203559
Glaucoma	glaucoma	rs9376174	6	136377027	C	G	0.083297	0.013252	0.62583	9.47305	3.36e-10	66	FALSE	PDE7B	-204193
Glaucoma	glaucoma	rs9376175	6	136379170	C	T	0.083666	0.012358	0.624989	10.8746	1.33e-11	66	FALSE	PDE7B	-206336
Glaucoma	glaucoma	rs6928089	6	136381163	G	C	0.087359	0.011777	0.613502	12.9063	1.24e-13	66	FALSE	PDE7B	-208329
Glaucoma	glaucoma	rs2061974	6	136382975	C	G	0.084095	0.009299	0.614212	18.7941	1.61e-19	66	FALSE	PDE7B	-210141
Glaucoma	glaucoma	rs1871694	6	136385498	T	A	0.085546	0.010562	0.613092	15.2357	5.81e-16	66	FALSE	PDE7B	-212664
Glaucoma	glaucoma	rs6932515	6	136387286	C	T	0.082629	0.013603	0.626525	8.89177	1.28e-09	66	FALSE	PDE7B	-214452
Glaucoma	glaucoma	rs6570062	6	136388422	G	T	0.083344	0.013387	0.625678	9.30547	4.95e-10	66	FALSE	PDE7B	-215588
Glaucoma	glaucoma	rs11758310	6	136389607	C	G	0.081906	0.01172	0.625311	11.539	2.89e-12	66	FALSE	PDE7B	-216773
Glaucoma	glaucoma	rs899894	6	136392020	T	C	0.086669	0.012573	0.614256	11.2472	5.66e-12	66	FALSE	PDE7B	-219186
Glaucoma	glaucoma	rs975676	6	136393753	T	A	0.085763	0.009656	0.607178	18.1556	6.99e-19	66	FALSE	PDE7B	-220919
Glaucoma	glaucoma	rs975675	6	136393805	A	G	0.085531	0.009687	0.606895	17.9517	1.12e-18	66	FALSE	PDE7B	-220971
Glaucoma	glaucoma	rs1013022	6	136394722	T	G	0.089056	0.012627	0.610701	11.7399	1.82e-12	66	FALSE	PDE7B	-221888
Glaucoma	glaucoma	rs1013021	6	136394865	C	G	0.088906	0.011973	0.611915	12.9304	1.17e-13	66	FALSE	PDE7B	-222031
Glaucoma	glaucoma	rs1013020	6	136394895	C	T	0.089543	0.012541	0.610945	12.0124	9.72e-13	66	FALSE	PDE7B	-222061
Glaucoma	glaucoma	rs9389369	6	136395708	T	C	0.089674	0.012711	0.610463	11.7456	1.8e-12	66	FALSE	PDE7B	-222874
Glaucoma	glaucoma	rs7765567	6	136396874	A	G	0.08889	0.011117	0.605426	14.8693	1.35e-15	66	FALSE	PDE7B	-224040
Glaucoma	glaucoma	rs1351405	6	136416473	T	G	0.086418	0.015087	0.629361	7.98187	1.04e-08	66	FALSE	PDE7B	-243639
Glaucoma	glaucoma	rs9389370	6	136431265	C	G	0.088951	0.013881	0.636879	9.81721	1.52e-10	66	FALSE	PDE7B	-258431
Glaucoma	glaucoma	rs2209331	6	136442606	G	A	0.092497	0.014692	0.650023	9.50081	3.16e-10	66	FALSE	PDE7B	-269772
Glaucoma	glaucoma	rs3799386	6	136450147	C	T	0.092061	0.013131	0.651951	11.6086	2.46e-12	66	FALSE	PDE7B	-277313
Glaucoma	glaucoma	rs1038213	6	136453874	T	A	0.091268	0.014427	0.643114	9.58614	2.59e-10	66	FALSE	PDE7B	-281040
Glaucoma	glaucoma	rs3778284	6	136458164	C	T	0.095235	0.016127	0.63206	8.44137	3.62e-09	66	FALSE	PDE7B	-285330
Glaucoma	glaucoma	rs3757155	6	136458593	C	T	0.093151	0.01451	0.647168	9.85136	1.41e-10	66	FALSE	PDE7B	-285759
Glaucoma	glaucoma	rs2046092	6	136459238	A	G	0.096721	0.01544	0.621986	9.41308	3.86e-10	66	FALSE	PDE7B	-286404
Glaucoma	glaucoma	rs2046091	6	136459249	A	G	0.096755	0.015506	0.622014	9.3446	4.52e-10	66	FALSE	PDE7B	-286415
Glaucoma	glaucoma	rs4612174	6	136462744	T	G	0.100298	0.015454	0.622398	10.0518	8.87e-11	66	FALSE	PDE7B	-289910
Glaucoma	glaucoma	rs7748159	6	136464535	T	G	0.099381	0.014753	0.620325	10.7742	1.68e-11	66	FALSE	PDE7B	-291701
Glaucoma	glaucoma	rs7770469	6	136464760	G	A	0.098949	0.014497	0.62317	11.0419	9.08e-12	66	FALSE	PDE7B	-291926
Glaucoma	glaucoma	rs4896198	6	136465433	T	C	0.098513	0.015322	0.619833	9.87808	1.32e-10	66	FALSE	PDE7B	-292599
Glaucoma	glaucoma	rs4896199	6	136465572	A	C	0.099375	0.01415	0.620675	11.6458	2.26e-12	66	FALSE	PDE7B	-292738
Glaucoma	glaucoma	rs1600620	6	136466041	A	T	0.099472	0.015064	0.620727	10.3805	4.16e-11	66	FALSE	PDE7B	-293207
Glaucoma	glaucoma	rs1600619	6	136466175	T	A	0.099703	0.01473	0.620979	10.8707	1.35e-11	66	FALSE	PDE7B	-293341
Glaucoma	glaucoma	rs4295500	6	136466328	T	C	0.099347	0.01509	0.62082	10.3238	4.74e-11	66	FALSE	PDE7B	-293494
Glaucoma	glaucoma	rs11154854	6	136466391	C	T	0.100028	0.014908	0.621112	10.6941	2.02e-11	66	FALSE	PDE7B	-293557
Glaucoma	glaucoma	rs12662330	6	136466619	A	C	0.098645	0.014988	0.619777	10.3174	4.82e-11	66	FALSE	PDE7B	-293785
Glaucoma	glaucoma	rs2170231	6	136467134	C	T	0.098945	0.016823	0.623784	8.37891	4.18e-09	66	FALSE	PDE7B	-294300
Glaucoma	glaucoma	rs4896200	6	136471589	T	C	0.098272	0.012307	0.588454	14.8314	1.47e-15	66	FALSE	PDE7B	-298755
Glaucoma	glaucoma	rs1471545	6	136471707	T	C	0.098114	0.012164	0.588476	15.1178	7.62e-16	66	FALSE	PDE7B	-298873
Glaucoma	glaucoma	rs1471546	6	136471800	T	C	0.09799	0.011979	0.587172	15.5244	2.99e-16	66	FALSE	PDE7B	-298966
Glaucoma	glaucoma	rs4896201	6	136472439	G	A	0.097875	0.0113	0.588	17.3071	4.93e-18	66	FALSE	PDE7B	-299605
Glaucoma	glaucoma	rs4896202	6	136472496	T	G	0.098659	0.011304	0.585859	17.5614	2.75e-18	66	FALSE	PDE7B	-299662
Glaucoma	glaucoma	rs9494456	6	136473333	A	G	0.100564	0.010999	0.580765	19.1924	6.42e-20	66	TRUE	PDE7B	-300499
Glaucoma	glaucoma	rs9494457	6	136474794	T	A	0.102129	0.014128	0.617901	12.2951	5.07e-13	66	FALSE	PDE7B	-301960
Glaucoma	glaucoma	rs1871693	6	136475578	C	T	-0.058594	0.009678	0.665034	8.83754	1.45e-09	66	FALSE	PDE7B	-302744
Glaucoma	glaucoma	rs4896204	6	136478548	T	C	0.095921	0.017403	0.604517	7.43919	3.64e-08	66	FALSE	PDE7B	-305714
Glaucoma	glaucoma	rs4895463	6	136478697	C	A	0.094329	0.016756	0.605392	7.7324	1.85e-08	66	FALSE	PDE7B	-305863
Glaucoma	glaucoma	rs1038214	6	136479194	A	G	0.09376	0.014513	0.573544	9.9666	1.08e-10	66	FALSE	PDE7B	-306360
Glaucoma	glaucoma	rs10447366	6	158969177	A	G	0.058467	0.009939	0.701834	8.38185	4.15e-09	67	FALSE	TMEM181	-11709
Glaucoma	glaucoma	rs9364973	6	158975716	C	T	0.065636	0.010072	0.715107	10.1294	7.42e-11	67	TRUE	TMEM181	-18248
Glaucoma	glaucoma	rs4709212	6	158976277	C	A	0.064917	0.010071	0.715193	9.92518	1.19e-10	67	FALSE	TMEM181	-18809
Glaucoma	glaucoma	rs3013260	6	170446778	T	A	0.087646	0.015247	0.094027	8.03442	9.24e-09	68	FALSE	NA	NA
Glaucoma	glaucoma	rs3012455	6	170448016	A	G	0.088457	0.015351	0.092369	8.07008	8.51e-09	68	FALSE	NA	NA
Glaucoma	glaucoma	rs2935065	6	170449482	A	G	0.087945	0.01525	0.093495	8.08128	8.29e-09	68	FALSE	NA	NA
Glaucoma	glaucoma	rs62422620	6	170454680	T	C	0.097071	0.01627	0.122406	8.60261	2.5e-09	68	FALSE	NA	NA
Glaucoma	glaucoma	rs2935057	6	170454915	A	G	0.087005	0.013569	0.122827	9.82808	1.49e-10	68	FALSE	NA	NA
Glaucoma	glaucoma	rs2935056	6	170455329	C	A	0.088638	0.014567	0.122877	8.92106	1.2e-09	68	FALSE	NA	NA
Glaucoma	glaucoma	rs3013268	6	170455906	T	C	0.086706	0.013569	0.122929	9.76681	1.71e-10	68	FALSE	NA	NA
Glaucoma	glaucoma	rs4407701	6	170458584	T	C	0.086813	0.013564	0.12299	9.79487	1.6e-10	68	FALSE	NA	NA
Glaucoma	glaucoma	rs2935074	6	170460266	T	C	0.086628	0.013562	0.123137	9.75969	1.74e-10	68	FALSE	NA	NA
Glaucoma	glaucoma	rs2935072	6	170460912	C	T	-0.088596	0.013561	0.876838	10.1764	6.66e-11	68	TRUE	NA	NA
Glaucoma	glaucoma	rs2935071	6	170461145	A	G	0.085969	0.013561	0.123617	9.6229	2.38e-10	68	FALSE	NA	NA
Glaucoma	glaucoma	rs59020521	6	170461771	T	G	-0.087795	0.013564	0.876855	10.0015	9.97e-11	68	FALSE	NA	NA
Glaucoma	glaucoma	rs3104182	6	170463338	G	A	0.084925	0.013626	0.121016	9.32471	4.73e-10	68	FALSE	NA	NA
Glaucoma	glaucoma	rs3104183	6	170463374	C	T	0.085421	0.013626	0.121014	9.42638	3.75e-10	68	FALSE	NA	NA
Glaucoma	glaucoma	rs2935084	6	170463840	C	T	0.084488	0.01363	0.120782	9.23165	5.87e-10	68	FALSE	NA	NA
Glaucoma	glaucoma	rs3013272	6	170463973	G	T	0.08466	0.01363	0.120733	9.2659	5.42e-10	68	FALSE	NA	NA
Glaucoma	glaucoma	rs3012374	6	170464015	A	G	0.083831	0.013632	0.12073	9.09702	8e-10	68	FALSE	NA	NA
Glaucoma	glaucoma	rs3013273	6	170464126	C	T	0.084222	0.01363	0.120865	9.17816	6.64e-10	68	FALSE	NA	NA
Glaucoma	glaucoma	rs3012376	6	170464410	A	G	0.084451	0.01363	0.120715	9.22376	5.97e-10	68	FALSE	NA	NA
Glaucoma	glaucoma	rs2935085	6	170464498	G	C	0.084513	0.01363	0.120714	9.23641	5.8e-10	68	FALSE	NA	NA
Glaucoma	glaucoma	rs3013275	6	170464513	A	G	0.084471	0.01363	0.120706	9.22812	5.91e-10	68	FALSE	NA	NA
Glaucoma	glaucoma	rs6918463	6	170464653	C	A	0.096007	0.016175	0.131379	8.52162	3.01e-09	68	FALSE	NA	NA
Glaucoma	glaucoma	rs6932403	6	170464655	T	C	0.096893	0.016161	0.136193	8.68035	2.09e-09	68	FALSE	NA	NA
Glaucoma	glaucoma	rs2935087	6	170464780	G	C	0.08472	0.01363	0.120711	9.27834	5.27e-10	68	FALSE	NA	NA
Glaucoma	glaucoma	rs2935101	6	170465581	A	G	0.084326	0.01363	0.120712	9.19888	6.33e-10	68	FALSE	NA	NA
Glaucoma	glaucoma	rs3013282	6	170466122	G	C	0.084245	0.01363	0.120724	9.18239	6.57e-10	68	FALSE	NA	NA
Glaucoma	glaucoma	rs2935100	6	170466300	A	G	0.084332	0.01363	0.120714	9.20004	6.31e-10	68	FALSE	NA	NA
Glaucoma	glaucoma	rs3012379	6	170466312	T	C	0.084373	0.01363	0.120716	9.20835	6.19e-10	68	FALSE	NA	NA
Glaucoma	glaucoma	rs2935099	6	170466469	T	G	0.084376	0.01363	0.120717	9.20903	6.18e-10	68	FALSE	NA	NA
Glaucoma	glaucoma	rs3012380	6	170466858	G	A	0.085869	0.015155	0.094224	7.82449	1.5e-08	68	FALSE	NA	NA
Glaucoma	glaucoma	rs1390312	6	170467451	G	A	0.084335	0.013629	0.12077	9.20136	6.29e-10	68	FALSE	NA	NA
Glaucoma	glaucoma	rs3012383	6	170468242	A	C	0.089996	0.015897	0.120826	7.81193	1.54e-08	68	FALSE	NA	NA
Glaucoma	glaucoma	rs3012389	6	170471703	A	T	0.085931	0.015193	0.093964	7.7987	1.59e-08	68	FALSE	NA	NA
Glaucoma	glaucoma	rs3012401	6	170475495	A	G	0.085909	0.015199	0.093862	7.78969	1.62e-08	68	FALSE	NA	NA
Glaucoma	glaucoma	rs2935054	6	170475812	T	C	0.108408	0.018732	0.089655	8.13419	7.34e-09	68	FALSE	NA	NA
Glaucoma	glaucoma	rs78367351	6	170484000	T	C	0.104806	0.018221	0.095316	8.04318	9.05e-09	68	FALSE	NA	NA
Glaucoma	glaucoma	rs76761596	6	170484003	C	G	0.110219	0.01847	0.093056	8.60617	2.48e-09	68	FALSE	NA	NA
Glaucoma	glaucoma	rs73039099	6	170486100	T	C	0.10106	0.018395	0.097805	7.39501	4.03e-08	68	FALSE	NA	NA
Glaucoma	glaucoma	rs3012414	6	170488788	A	G	0.0848	0.015214	0.094267	7.59248	2.56e-08	68	FALSE	NA	NA
Glaucoma	glaucoma	rs3012417	6	170491772	C	T	-0.084983	0.015316	0.90609	7.53004	2.95e-08	68	FALSE	DLL1	99522
Glaucoma	glaucoma	rs11751624	6	170492208	C	T	-0.084732	0.015279	0.906171	7.52333	3e-08	68	FALSE	DLL1	99086
Glaucoma	glaucoma	rs11752614	6	170492386	A	G	-0.085376	0.015273	0.906219	7.63291	2.33e-08	68	FALSE	DLL1	98908
Glaucoma	glaucoma	rs2935103	6	170493149	A	G	0.083967	0.015271	0.093838	7.40676	3.92e-08	68	FALSE	DLL1	98145
Glaucoma	glaucoma	rs6906295	6	170500895	G	T	0.082582	0.014972	0.10457	7.44896	3.56e-08	68	FALSE	DLL1	90399
Glaucoma	glaucoma	rs7743286	6	170509564	T	G	0.080788	0.014616	0.103088	7.47809	3.33e-08	68	FALSE	DLL1	81730
Glaucoma	glaucoma	rs4710768	6	170514985	T	C	0.081534	0.014444	0.106443	7.77072	1.7e-08	68	FALSE	DLL1	76309
Glaucoma	glaucoma	rs2526102	7	11677347	T	C	-0.078735	0.013702	0.827253	8.02828	9.37e-09	69	FALSE	THSD7A	-267363
Glaucoma	glaucoma	rs2526101	7	11677452	A	G	-0.075307	0.00914	0.54795	15.7382	1.83e-16	69	FALSE	THSD7A	-267468
Glaucoma	glaucoma	rs2681041	7	11677571	G	A	-0.080172	0.013349	0.830093	8.70767	1.96e-09	69	FALSE	THSD7A	-267587
Glaucoma	glaucoma	rs2681042	7	11677575	G	T	-0.080269	0.013457	0.830076	8.59925	2.52e-09	69	FALSE	THSD7A	-267591
Glaucoma	glaucoma	rs2526100	7	11677778	T	C	-0.08062	0.014086	0.829862	7.97058	1.07e-08	69	FALSE	THSD7A	-267794
Glaucoma	glaucoma	rs2526099	7	11677840	A	G	-0.076468	0.009052	0.529519	16.5026	3.14e-17	69	FALSE	THSD7A	-267856
Glaucoma	glaucoma	rs2526098	7	11678246	G	A	-0.05923	0.010373	0.255339	7.93529	1.16e-08	69	FALSE	THSD7A	-268262
Glaucoma	glaucoma	rs2526096	7	11678298	G	A	-0.077125	0.013218	0.828698	8.25765	5.53e-09	69	FALSE	THSD7A	-268314
Glaucoma	glaucoma	rs2526095	7	11678384	G	A	-0.077445	0.013451	0.828875	8.058	8.75e-09	69	FALSE	THSD7A	-268400
Glaucoma	glaucoma	rs2526112	7	11678681	T	A	-0.076586	0.013619	0.828306	7.71752	1.92e-08	69	FALSE	THSD7A	-268697
Glaucoma	glaucoma	rs2681043	7	11678784	A	G	-0.075987	0.013513	0.828261	7.71639	1.92e-08	69	FALSE	THSD7A	-268800
Glaucoma	glaucoma	rs114200466	7	11679018	C	T	-0.080627	0.012341	0.8378	10.177	6.65e-11	69	FALSE	THSD7A	-269034
Glaucoma	glaucoma	rs112156362	7	11679039	G	A	-0.079145	0.012265	0.83432	9.94556	1.13e-10	69	FALSE	THSD7A	-269055
Glaucoma	glaucoma	rs113046432	7	11679105	A	G	-0.078183	0.012138	0.831857	9.91253	1.22e-10	69	FALSE	THSD7A	-269121
Glaucoma	glaucoma	rs12699251	7	11679113	A	G	-0.077888	0.009197	0.561389	16.5818	2.62e-17	69	TRUE	THSD7A	-269129
Glaucoma	glaucoma	rs112567469	7	11679129	T	A	-0.078178	0.012136	0.831807	9.9133	1.22e-10	69	FALSE	THSD7A	-269145
Glaucoma	glaucoma	rs2681046	7	11679431	C	T	-0.077023	0.012047	0.832034	9.77574	1.68e-10	69	FALSE	THSD7A	-269447
Glaucoma	glaucoma	rs2681047	7	11679919	A	G	-0.069355	0.011489	0.807526	8.79036	1.62e-09	69	FALSE	THSD7A	-269935
Glaucoma	glaucoma	rs2681048	7	11680438	T	C	-0.071012	0.011752	0.819108	8.80579	1.56e-09	69	FALSE	THSD7A	-270454
Glaucoma	glaucoma	rs1358169	7	11681764	T	C	-0.071597	0.011711	0.818542	8.99905	1e-09	69	FALSE	THSD7A	-271780
Glaucoma	glaucoma	rs1358170	7	11681964	T	G	-0.067859	0.009125	0.575459	12.9682	1.08e-13	69	FALSE	THSD7A	-271980
Glaucoma	glaucoma	rs1725449	7	11682138	C	T	-0.072131	0.011724	0.819685	9.10388	7.87e-10	69	FALSE	THSD7A	-272154
Glaucoma	glaucoma	rs1725450	7	11682456	G	A	-0.072247	0.011725	0.819814	9.13013	7.41e-10	69	FALSE	THSD7A	-272472
Glaucoma	glaucoma	rs1725451	7	11682710	A	C	-0.067664	0.009092	0.575918	12.9845	1.04e-13	69	FALSE	THSD7A	-272726
Glaucoma	glaucoma	rs1725452	7	11682722	T	C	-0.067751	0.009127	0.57607	12.9234	1.19e-13	69	FALSE	THSD7A	-272738
Glaucoma	glaucoma	rs1635185	7	11682816	C	A	-0.071999	0.011727	0.819859	9.06934	8.52e-10	69	FALSE	THSD7A	-272832
Glaucoma	glaucoma	rs1635184	7	11683249	C	A	-0.076806	0.013005	0.838224	8.44336	3.6e-09	69	FALSE	THSD7A	-273265
Glaucoma	glaucoma	rs1635182	7	11683692	C	T	-0.069876	0.012103	0.820057	8.09843	7.97e-09	69	FALSE	THSD7A	-273708
Glaucoma	glaucoma	rs1526556	7	11685356	A	G	-0.069871	0.011547	0.810074	8.82868	1.48e-09	69	FALSE	THSD7A	-275372
Glaucoma	glaucoma	rs1405327	7	11686199	G	C	-0.069217	0.01155	0.810043	8.67339	2.12e-09	69	FALSE	THSD7A	-276215
Glaucoma	glaucoma	rs941035	7	11688225	C	G	-0.070188	0.011554	0.810915	8.89296	1.28e-09	69	FALSE	THSD7A	-278241
Glaucoma	glaucoma	rs75754007	7	11697196	A	T	-0.061056	0.010966	0.781801	7.57744	2.65e-08	69	FALSE	THSD7A	-287212
Glaucoma	glaucoma	rs75633346	7	11697792	G	C	-0.060906	0.010965	0.78181	7.54516	2.85e-08	69	FALSE	THSD7A	-287808
Glaucoma	glaucoma	rs4509202	7	11698165	G	T	-0.06108	0.010964	0.78183	7.58547	2.6e-08	69	FALSE	THSD7A	-288181
Glaucoma	glaucoma	rs78368788	7	11700935	A	G	-0.062516	0.010974	0.782887	7.90196	1.25e-08	69	FALSE	THSD7A	-290951
Glaucoma	glaucoma	rs2077983	7	11703899	G	A	-0.061063	0.010925	0.781311	7.63209	2.33e-08	69	FALSE	THSD7A	-293915
Glaucoma	glaucoma	rs36039219	7	11704538	G	A	-0.078928	0.009489	0.654582	16.0262	9.41e-17	69	FALSE	THSD7A	-294554
Glaucoma	glaucoma	rs3857704	7	11737026	G	A	-0.053794	0.009095	0.581216	8.46611	3.42e-09	69	FALSE	THSD7A	-327042
Glaucoma	glaucoma	rs2883585	7	11740020	C	T	-0.054338	0.009092	0.581274	8.62923	2.35e-09	69	FALSE	THSD7A	-330036
Glaucoma	glaucoma	rs17165063	7	11740483	A	T	-0.053341	0.009086	0.576882	8.35068	4.46e-09	69	FALSE	THSD7A	-330499
Glaucoma	glaucoma	rs13306913	7	11741199	C	T	-0.054081	0.009091	0.581327	8.5556	2.78e-09	69	FALSE	THSD7A	-331215
Glaucoma	glaucoma	rs2191828	7	28401455	C	G	0.081017	0.014355	0.105835	7.76844	1.7e-08	70	TRUE	CREB5	-62515
Glaucoma	glaucoma	rs1362230	7	33500475	G	T	0.053273	0.009611	0.318747	7.51598	3.05e-08	71	FALSE	BBS9	-331619
Glaucoma	glaucoma	rs4141012	7	33502192	C	T	0.053141	0.00961	0.318812	7.48312	3.29e-08	71	FALSE	BBS9	-333336
Glaucoma	glaucoma	rs1362229	7	33505151	G	A	0.053763	0.009633	0.312887	7.61095	2.45e-08	71	FALSE	BBS9	-336295
Glaucoma	glaucoma	rs1362228	7	33505298	T	C	0.053821	0.009633	0.312923	7.62603	2.37e-08	71	TRUE	BBS9	-336442
Glaucoma	glaucoma	rs6462479	7	33505983	G	A	0.05353	0.009609	0.318706	7.58486	2.6e-08	71	FALSE	BBS9	-337127
Glaucoma	glaucoma	rs56287072	7	35898790	G	A	-0.051451	0.009262	0.392103	7.54666	2.84e-08	72	FALSE	SEPT7	-58248
Glaucoma	glaucoma	rs2715604	7	35904380	A	G	-0.051418	0.009262	0.391827	7.53794	2.9e-08	72	FALSE	SEPT7	-63838
Glaucoma	glaucoma	rs2715605	7	35904932	C	A	-0.051403	0.009264	0.391719	7.53031	2.95e-08	72	FALSE	SEPT7	-64390
Glaucoma	glaucoma	rs7792970	7	35906517	T	C	-0.051558	0.009261	0.391656	7.57597	2.65e-08	72	FALSE	SEPT7	-65975
Glaucoma	glaucoma	rs2715595	7	35908875	G	A	-0.05177	0.00926	0.39219	7.63426	2.32e-08	72	FALSE	SEPT7	-68333
Glaucoma	glaucoma	rs4723447	7	35910549	A	G	-0.051832	0.009262	0.391837	7.64949	2.24e-08	72	FALSE	SEPT7	-70007
Glaucoma	glaucoma	rs4723448	7	35910696	T	G	-0.051385	0.009261	0.391615	7.52955	2.95e-08	72	FALSE	SEPT7	-70154
Glaucoma	glaucoma	rs6955154	7	35912637	A	G	-0.051433	0.009261	0.391615	7.54271	2.87e-08	72	FALSE	SEPT7	-72095
Glaucoma	glaucoma	rs4723449	7	35916909	A	G	-0.05149	0.009261	0.391682	7.55867	2.76e-08	72	FALSE	SEPT7	-76367
Glaucoma	glaucoma	rs2727859	7	35918407	A	G	-0.051607	0.00926	0.391879	7.59066	2.57e-08	72	FALSE	SEPT7	-77865
Glaucoma	glaucoma	rs62452859	7	35920270	T	A	-0.051663	0.00926	0.391883	7.6057	2.48e-08	72	FALSE	SEPT7	-79728
Glaucoma	glaucoma	rs2727845	7	35921378	G	A	-0.051642	0.009261	0.39188	7.59962	2.51e-08	72	FALSE	SEPT7	-80836
Glaucoma	glaucoma	rs2392387	7	35923893	G	A	-0.051576	0.00926	0.391882	7.58212	2.62e-08	72	FALSE	SEPT7	-83351
Glaucoma	glaucoma	rs67144743	7	35924156	A	G	-0.051557	0.00926	0.391879	7.57709	2.65e-08	72	FALSE	SEPT7	-83614
Glaucoma	glaucoma	rs2727854	7	35926142	A	G	-0.05169	0.00926	0.39188	7.61305	2.44e-08	72	FALSE	SEPT7	-85600
Glaucoma	glaucoma	rs58918750	7	35928678	T	A	-0.051867	0.00926	0.392001	7.66132	2.18e-08	72	FALSE	SEPT7	-88136
Glaucoma	glaucoma	rs2727856	7	35932266	G	T	-0.052417	0.00926	0.392244	7.81042	1.55e-08	72	TRUE	SEPT7	-91724
Glaucoma	glaucoma	rs55904294	7	35933862	T	C	-0.052376	0.00926	0.39223	7.79938	1.59e-08	72	FALSE	SEPT7	-93320
Glaucoma	glaucoma	rs56231318	7	35935498	G	A	-0.051985	0.009261	0.392002	7.69217	2.03e-08	72	FALSE	SEPT7	-94956
Glaucoma	glaucoma	rs4720187	7	35938891	C	T	-0.051869	0.00926	0.391984	7.66211	2.18e-08	72	FALSE	SEPT7	-98349
Glaucoma	glaucoma	rs62454465	7	35939361	G	T	-0.051861	0.00926	0.391981	7.66001	2.19e-08	72	FALSE	SEPT7	-98819
Glaucoma	glaucoma	rs2710801	7	35940306	A	G	-0.051623	0.00926	0.391818	7.59563	2.54e-08	72	FALSE	SEPT7	-99764
Glaucoma	glaucoma	rs3801339	7	35947810	T	C	-0.051519	0.009294	0.391741	7.51711	3.04e-08	72	FALSE	SEPT7	2893
Glaucoma	glaucoma	rs4723450	7	35948676	G	A	-0.051878	0.009293	0.392567	7.61397	2.43e-08	72	FALSE	SEPT7	3759
Glaucoma	glaucoma	rs6959502	7	35949021	C	T	-0.051631	0.009293	0.3924	7.54773	2.83e-08	72	FALSE	SEPT7	4104
Glaucoma	glaucoma	rs2955285	7	35955424	G	T	-0.052616	0.009298	0.391682	7.80701	1.56e-08	72	FALSE	SEPT7	10507
Glaucoma	glaucoma	rs6957752	7	35961137	C	T	-0.05256	0.009333	0.39134	7.73751	1.83e-08	72	FALSE	SEPT7	16220
Glaucoma	glaucoma	rs2696187	7	39043106	T	C	0.055699	0.009539	0.410333	8.26821	5.39e-09	73	TRUE	POU6F2	-25508
Glaucoma	glaucoma	rs3930047	7	39045934	C	T	0.052962	0.009442	0.641552	7.68067	2.09e-08	73	FALSE	POU6F2	-28336
Glaucoma	glaucoma	rs12669446	7	39046908	G	A	0.053246	0.009442	0.641465	7.75752	1.75e-08	73	FALSE	POU6F2	-29310
Glaucoma	glaucoma	rs12671733	7	39047152	T	A	0.052997	0.009434	0.639598	7.70257	1.98e-08	73	FALSE	POU6F2	-29554
Glaucoma	glaucoma	rs2237407	7	39417989	G	C	-0.058809	0.00963	0.686539	8.98087	1.05e-09	74	FALSE	POU6F2	-400391
Glaucoma	glaucoma	rs57199802	7	39419954	A	G	-0.058924	0.009624	0.68605	9.02256	9.49e-10	74	TRUE	POU6F2	-402356
Glaucoma	glaucoma	rs6942833	7	39424553	T	C	-0.058876	0.009624	0.685928	9.01016	9.77e-10	74	FALSE	POU6F2	-406955
Glaucoma	glaucoma	rs327712	7	80836057	C	G	0.055335	0.009347	0.574061	8.48103	3.3e-09	75	FALSE	NA	NA
Glaucoma	glaucoma	rs7807740	7	80837391	T	C	0.055326	0.010147	0.703524	7.29327	5.09e-08	75	FALSE	NA	NA
Glaucoma	glaucoma	rs327716	7	80838977	A	G	0.055318	0.010042	0.578421	7.43204	3.7e-08	75	FALSE	NA	NA
Glaucoma	glaucoma	rs327718	7	80839653	G	A	0.057258	0.009338	0.578532	9.04755	8.96e-10	75	FALSE	NA	NA
Glaucoma	glaucoma	rs327719	7	80839869	G	A	0.057083	0.009338	0.578542	8.99766	1.01e-09	75	FALSE	NA	NA
Glaucoma	glaucoma	rs327720	7	80839957	C	A	0.057133	0.009337	0.578516	9.01252	9.72e-10	75	FALSE	NA	NA
Glaucoma	glaucoma	rs1509917	7	80840436	A	T	0.05747	0.009337	0.57873	9.11071	7.75e-10	75	TRUE	NA	NA
Glaucoma	glaucoma	rs327723	7	80841340	T	C	0.057272	0.009339	0.578946	9.05011	8.91e-10	75	FALSE	NA	NA
Glaucoma	glaucoma	rs10808283	7	80846374	T	A	0.057146	0.009304	0.579507	9.0768	8.38e-10	75	FALSE	NA	NA
Glaucoma	glaucoma	rs327633	7	80846517	G	T	0.056801	0.009303	0.579116	8.97649	1.06e-09	75	FALSE	NA	NA
Glaucoma	glaucoma	rs6467637	7	80847535	C	G	0.057029	0.009304	0.579514	9.04288	9.06e-10	75	FALSE	NA	NA
Glaucoma	glaucoma	rs327636	7	80848822	A	G	0.056567	0.009303	0.578121	8.90862	1.23e-09	75	FALSE	NA	NA
Glaucoma	glaucoma	rs2886896	7	80849101	A	G	0.056821	0.009304	0.579098	8.98167	1.04e-09	75	FALSE	NA	NA
Glaucoma	glaucoma	rs551351	7	80850147	G	A	0.056528	0.009303	0.578117	8.8972	1.27e-09	75	FALSE	NA	NA
Glaucoma	glaucoma	rs327640	7	80850824	T	G	0.056493	0.009303	0.578079	8.88732	1.3e-09	75	FALSE	NA	NA
Glaucoma	glaucoma	rs327644	7	80852642	T	G	0.056414	0.009304	0.578242	8.86335	1.37e-09	75	FALSE	NA	NA
Glaucoma	glaucoma	rs327647	7	80855137	C	T	0.056547	0.009233	0.578359	9.029	9.35e-10	75	FALSE	NA	NA
Glaucoma	glaucoma	rs327649	7	80857196	T	C	0.056506	0.009232	0.5783	9.01815	9.59e-10	75	FALSE	NA	NA
Glaucoma	glaucoma	rs179173	7	80857421	C	T	0.056658	0.009232	0.57839	9.06255	8.66e-10	75	FALSE	NA	NA
Glaucoma	glaucoma	rs186609	7	80857451	T	C	0.056659	0.009232	0.578387	9.06295	8.65e-10	75	FALSE	NA	NA
Glaucoma	glaucoma	rs327733	7	80857903	A	T	0.056519	0.009571	0.578454	8.4418	3.62e-09	75	FALSE	NA	NA
Glaucoma	glaucoma	rs327734	7	80857943	T	C	0.056592	0.009571	0.578421	8.46214	3.45e-09	75	FALSE	NA	NA
Glaucoma	glaucoma	rs7788304	7	80858011	T	C	0.056374	0.00927	0.578359	8.91192	1.22e-09	75	FALSE	NA	NA
Glaucoma	glaucoma	rs327735	7	80858023	T	C	0.056447	0.009234	0.577527	8.9976	1.01e-09	75	FALSE	NA	NA
Glaucoma	glaucoma	rs327736	7	80858095	C	T	0.056398	0.009232	0.578287	8.98666	1.03e-09	75	FALSE	NA	NA
Glaucoma	glaucoma	rs327737	7	80858234	T	C	0.056206	0.009268	0.578557	8.86608	1.36e-09	75	FALSE	NA	NA
Glaucoma	glaucoma	rs327738	7	80858656	A	G	0.055825	0.009267	0.578368	8.75683	1.75e-09	75	FALSE	NA	NA
Glaucoma	glaucoma	rs327739	7	80858779	A	T	0.055757	0.009267	0.578357	8.73799	1.83e-09	75	FALSE	NA	NA
Glaucoma	glaucoma	rs1509922	7	80858944	G	A	0.05631	0.009267	0.579293	8.89824	1.26e-09	75	FALSE	NA	NA
Glaucoma	glaucoma	rs7807571	7	80859497	C	T	0.055279	0.00925	0.573726	8.62798	2.36e-09	75	FALSE	NA	NA
Glaucoma	glaucoma	rs327742	7	80859768	G	A	0.057061	0.00932	0.586282	9.02171	9.51e-10	75	FALSE	NA	NA
Glaucoma	glaucoma	rs327747	7	80864520	T	A	-0.054192	0.009215	0.44045	8.37696	4.2e-09	75	FALSE	NA	NA
Glaucoma	glaucoma	rs2522331	7	82932914	A	T	-0.05484	0.009249	0.626671	8.50522	3.12e-09	76	FALSE	SEMA3E	60308
Glaucoma	glaucoma	rs28689654	7	82935057	G	A	0.060986	0.009075	0.424915	10.7249	1.88e-11	76	FALSE	SEMA3E	58165
Glaucoma	glaucoma	rs58859119	7	82935705	G	A	0.06085	0.009075	0.424925	10.6807	2.09e-11	76	FALSE	SEMA3E	57517
Glaucoma	glaucoma	rs16887442	7	82936909	T	C	0.060883	0.009075	0.424903	10.6921	2.03e-11	76	FALSE	SEMA3E	56313
Glaucoma	glaucoma	rs2522368	7	82939626	T	C	-0.057169	0.010337	0.599887	7.48628	3.26e-08	76	FALSE	SEMA3E	53596
Glaucoma	glaucoma	rs62460794	7	82940749	G	A	0.061414	0.009073	0.42462	10.8706	1.35e-11	76	FALSE	SEMA3E	52473
Glaucoma	glaucoma	rs2709905	7	82941571	A	G	-0.056812	0.010152	0.599818	7.6482	2.25e-08	76	FALSE	SEMA3E	51651
Glaucoma	glaucoma	rs2522358	7	82942464	G	A	-0.056899	0.010165	0.599728	7.65229	2.23e-08	76	FALSE	SEMA3E	50758
Glaucoma	glaucoma	rs2709903	7	82942718	G	A	-0.056899	0.010165	0.599727	7.65229	2.23e-08	76	FALSE	SEMA3E	50504
Glaucoma	glaucoma	rs17157433	7	82942970	T	G	0.061771	0.009073	0.424611	10.9905	1.02e-11	76	FALSE	SEMA3E	50252
Glaucoma	glaucoma	rs2522354	7	82943610	T	C	-0.056959	0.010205	0.599724	7.6119	2.44e-08	76	FALSE	SEMA3E	49612
Glaucoma	glaucoma	rs2709901	7	82943937	C	T	-0.05696	0.010204	0.599726	7.61358	2.43e-08	76	FALSE	SEMA3E	49285
Glaucoma	glaucoma	rs3094465	7	82944288	G	A	-0.056967	0.010198	0.599729	7.62394	2.38e-08	76	FALSE	SEMA3E	48934
Glaucoma	glaucoma	rs3094464	7	82944315	G	T	-0.05697	0.010194	0.599732	7.6299	2.34e-08	76	FALSE	SEMA3E	48907
Glaucoma	glaucoma	rs3109177	7	82944323	C	T	-0.057027	0.010239	0.599515	7.58267	2.61e-08	76	FALSE	SEMA3E	48899
Glaucoma	glaucoma	rs2709944	7	82944949	C	T	-0.057017	0.010248	0.59973	7.56779	2.71e-08	76	FALSE	SEMA3E	48273
Glaucoma	glaucoma	rs7789405	7	82945270	C	T	0.061822	0.009073	0.424609	11.0075	9.83e-12	76	FALSE	SEMA3E	47952
Glaucoma	glaucoma	rs2522345	7	82945349	T	C	-0.057495	0.010068	0.599881	7.93807	1.15e-08	76	FALSE	SEMA3E	47873
Glaucoma	glaucoma	rs2522344	7	82945374	T	A	-0.057019	0.010246	0.599731	7.57031	2.69e-08	76	FALSE	SEMA3E	47848
Glaucoma	glaucoma	rs2709945	7	82945541	C	T	-0.057018	0.010246	0.599727	7.5702	2.69e-08	76	FALSE	SEMA3E	47681
Glaucoma	glaucoma	rs2522364	7	82947422	T	C	-0.057143	0.010423	0.599735	7.36696	4.3e-08	76	FALSE	SEMA3E	45800
Glaucoma	glaucoma	rs6962954	7	82947964	A	G	-0.0571	0.010364	0.599741	7.43297	3.69e-08	76	FALSE	SEMA3E	45258
Glaucoma	glaucoma	rs4556040	7	82948171	C	T	0.061828	0.009071	0.42462	11.0118	9.73e-12	76	FALSE	SEMA3E	45051
Glaucoma	glaucoma	rs4728531	7	82948362	C	T	-0.0571	0.010466	0.599708	7.30175	4.99e-08	76	FALSE	SEMA3E	44860
Glaucoma	glaucoma	rs4728532	7	82948434	T	G	-0.056939	0.010123	0.599771	7.72084	1.9e-08	76	FALSE	SEMA3E	44788
Glaucoma	glaucoma	rs10271143	7	82948537	C	T	-0.056978	0.010285	0.599717	7.50847	3.1e-08	76	FALSE	SEMA3E	44685
Glaucoma	glaucoma	rs10230672	7	82948594	T	C	-0.057044	0.01032	0.599735	7.47829	3.32e-08	76	FALSE	SEMA3E	44628
Glaucoma	glaucoma	rs10240954	7	82948627	G	T	-0.057111	0.010354	0.599729	7.44854	3.56e-08	76	FALSE	SEMA3E	44595
Glaucoma	glaucoma	rs10244090	7	82948848	G	A	-0.056946	0.01042	0.599864	7.32412	4.74e-08	76	FALSE	SEMA3E	44374
Glaucoma	glaucoma	rs7805468	7	82949529	T	G	0.061241	0.009039	0.424157	10.8891	1.29e-11	76	FALSE	SEMA3E	43693
Glaucoma	glaucoma	rs7805923	7	82950001	A	G	0.061684	0.009074	0.424574	10.9591	1.1e-11	76	FALSE	SEMA3E	43221
Glaucoma	glaucoma	rs10238431	7	82950212	T	C	-0.057077	0.010188	0.599668	7.6639	2.17e-08	76	FALSE	SEMA3E	43010
Glaucoma	glaucoma	rs6467941	7	82951662	T	A	-0.057042	0.010123	0.599639	7.74527	1.8e-08	76	FALSE	SEMA3E	41560
Glaucoma	glaucoma	rs4610685	7	82951764	A	G	-0.057005	0.010162	0.599625	7.68275	2.08e-08	76	FALSE	SEMA3E	41458
Glaucoma	glaucoma	rs10228277	7	82952046	C	A	-0.057215	0.010353	0.59962	7.47485	3.35e-08	76	FALSE	SEMA3E	41176
Glaucoma	glaucoma	rs9642159	7	82952242	T	G	0.061981	0.009075	0.424581	11.0551	8.81e-12	76	TRUE	SEMA3E	40980
Glaucoma	glaucoma	rs12667890	7	82954615	C	A	-0.058641	0.010428	0.591139	7.71733	1.92e-08	76	FALSE	SEMA3E	38607
Glaucoma	glaucoma	rs12672058	7	82954616	G	C	-0.058966	0.010429	0.591429	7.79424	1.61e-08	76	FALSE	SEMA3E	38606
Glaucoma	glaucoma	rs4577906	7	82955177	C	G	-0.061161	0.010331	0.586762	8.48025	3.31e-09	76	FALSE	SEMA3E	38045
Glaucoma	glaucoma	rs10226944	7	82956889	C	T	-0.060332	0.009462	0.591061	9.72626	1.88e-10	76	FALSE	SEMA3E	36333
Glaucoma	glaucoma	rs2371662	7	82957777	C	T	-0.060775	0.010318	0.586644	8.40178	3.96e-09	76	FALSE	SEMA3E	35445
Glaucoma	glaucoma	rs7787838	7	82958087	T	G	-0.060393	0.0102	0.586723	8.48291	3.29e-09	76	FALSE	SEMA3E	35135
Glaucoma	glaucoma	rs7800336	7	82958119	G	T	-0.060339	0.010154	0.586725	8.54002	2.88e-09	76	FALSE	SEMA3E	35103
Glaucoma	glaucoma	rs7784214	7	82958295	A	G	-0.060876	0.009057	0.583375	10.7298	1.86e-11	76	FALSE	SEMA3E	34927
Glaucoma	glaucoma	rs12707576	7	82958322	T	A	-0.060616	0.009978	0.586837	8.89326	1.28e-09	76	FALSE	SEMA3E	34900
Glaucoma	glaucoma	rs12707577	7	82958361	C	A	-0.060595	0.009897	0.586759	9.02239	9.5e-10	76	FALSE	SEMA3E	34861
Glaucoma	glaucoma	rs2888117	7	82958374	C	T	-0.060652	0.00984	0.586815	9.13487	7.33e-10	76	FALSE	SEMA3E	34848
Glaucoma	glaucoma	rs12707578	7	82958464	C	T	-0.059742	0.009353	0.591024	9.75861	1.74e-10	76	FALSE	SEMA3E	34758
Glaucoma	glaucoma	rs2371663	7	82958675	T	C	-0.059023	0.009041	0.57367	10.1617	6.89e-11	76	FALSE	SEMA3E	34547
Glaucoma	glaucoma	rs6959377	7	82958769	T	C	-0.058779	0.009043	0.57343	10.0814	8.29e-11	76	FALSE	SEMA3E	34453
Glaucoma	glaucoma	rs6972419	7	82958784	G	T	-0.059843	0.009232	0.583804	10.0301	9.33e-11	76	FALSE	SEMA3E	34438
Glaucoma	glaucoma	rs2371664	7	82960632	T	C	-0.057451	0.01008	0.739535	7.90866	1.23e-08	76	FALSE	SEMA3E	32590
Glaucoma	glaucoma	rs11770062	7	82962255	T	C	0.052426	0.009136	0.407364	8.00861	9.8e-09	76	FALSE	SEMA3E	30967
Glaucoma	glaucoma	rs17157479	7	82965921	G	A	0.058906	0.009016	0.445922	10.1769	6.65e-11	76	FALSE	SEMA3E	27301
Glaucoma	glaucoma	rs11974043	7	82966394	A	G	-0.05714	0.010082	0.739585	7.82835	1.48e-08	76	FALSE	SEMA3E	26828
Glaucoma	glaucoma	rs1533997	7	83651801	T	A	0.057208	0.009089	0.396665	9.49621	3.19e-10	77	FALSE	SEMA3A	-66708
Glaucoma	glaucoma	rs6976211	7	83651854	T	C	0.068429	0.00898	0.456698	13.5774	2.65e-14	77	TRUE	SEMA3A	-66761
Glaucoma	glaucoma	rs6944702	7	83653553	T	C	0.062813	0.008968	0.491405	11.5868	2.59e-12	77	FALSE	SEMA3A	-68460
Glaucoma	glaucoma	rs62473928	7	83654262	G	C	0.063886	0.00897	0.489441	11.9577	1.1e-12	77	FALSE	SEMA3A	-69169
Glaucoma	glaucoma	rs12533806	7	83656294	G	A	0.06349	0.008968	0.48977	11.8233	1.5e-12	77	FALSE	SEMA3A	-71201
Glaucoma	glaucoma	rs10235789	7	83656800	T	C	0.063507	0.008967	0.489756	11.8303	1.48e-12	77	FALSE	SEMA3A	-71707
Glaucoma	glaucoma	rs7776524	7	83658107	T	C	0.06322	0.009261	0.48977	11.0444	9.03e-12	77	FALSE	SEMA3A	-73014
Glaucoma	glaucoma	rs6967045	7	83660529	G	A	0.063739	0.008968	0.48977	11.9105	1.23e-12	77	FALSE	SEMA3A	-75436
Glaucoma	glaucoma	rs13221547	7	83662208	A	G	0.063769	0.008968	0.48968	11.9211	1.2e-12	77	FALSE	SEMA3A	-77115
Glaucoma	glaucoma	rs1533995	7	83664148	G	A	0.063738	0.008968	0.489675	11.91	1.23e-12	77	FALSE	SEMA3A	-79055
Glaucoma	glaucoma	rs4732534	7	83666154	T	C	0.063776	0.008968	0.489727	11.9227	1.19e-12	77	FALSE	SEMA3A	-81061
Glaucoma	glaucoma	rs2888219	7	83671835	G	C	0.059011	0.009454	0.328435	9.35079	4.46e-10	77	FALSE	SEMA3A	-86742
Glaucoma	glaucoma	rs2372021	7	83671869	T	C	0.059603	0.009453	0.328517	9.52666	2.97e-10	77	FALSE	SEMA3A	-86776
Glaucoma	glaucoma	rs2372023	7	83671980	A	G	0.05137	0.009286	0.362885	7.48919	3.24e-08	77	FALSE	SEMA3A	-86887
Glaucoma	glaucoma	rs1524469	7	115712403	C	A	0.059931	0.00914	0.57465	10.2467	5.67e-11	78	FALSE	TFEC	-137201
Glaucoma	glaucoma	rs1554631	7	115713224	C	A	0.060072	0.009136	0.575023	10.2998	5.01e-11	78	FALSE	TFEC	-138022
Glaucoma	glaucoma	rs6965778	7	115715323	T	C	0.059895	0.009134	0.575002	10.2458	5.68e-11	78	FALSE	TFEC	-140121
Glaucoma	glaucoma	rs10267746	7	115719266	T	C	0.065727	0.010465	0.575051	9.45934	3.47e-10	78	FALSE	TFEC	-144064
Glaucoma	glaucoma	rs4730710	7	115729671	G	A	0.065433	0.010462	0.57511	9.3847	4.12e-10	78	FALSE	TFEC	-154469
Glaucoma	glaucoma	rs58055153	7	115735989	G	A	0.054343	0.009906	0.698697	7.3757	4.21e-08	78	FALSE	TFEC	-160787
Glaucoma	glaucoma	rs12673240	7	115739565	C	T	0.054298	0.009904	0.698751	7.36732	4.29e-08	78	FALSE	TFEC	-164363
Glaucoma	glaucoma	rs9691405	7	115742657	A	G	0.058379	0.010219	0.571881	7.94329	1.14e-08	78	FALSE	TFEC	-167455
Glaucoma	glaucoma	rs10263933	7	115749446	A	C	0.064506	0.011382	0.571872	7.82796	1.49e-08	78	FALSE	TFEC	-174244
Glaucoma	glaucoma	rs7457658	7	115762924	T	A	0.052918	0.009234	0.613429	7.98833	1.03e-08	78	FALSE	TFEC	-187722
Glaucoma	glaucoma	rs2402034	7	115765824	C	T	0.059093	0.009519	0.659182	9.25656	5.54e-10	78	FALSE	TFEC	-190622
Glaucoma	glaucoma	rs10953809	7	115767164	G	T	0.06502	0.011442	0.660636	7.8665	1.36e-08	78	FALSE	TFEC	-191962
Glaucoma	glaucoma	rs56038916	7	115767716	A	G	0.059439	0.00952	0.659183	9.35581	4.41e-10	78	FALSE	TFEC	-192514
Glaucoma	glaucoma	rs9641558	7	115769311	A	G	0.059348	0.009521	0.659289	9.32695	4.71e-10	78	FALSE	TFEC	-194109
Glaucoma	glaucoma	rs61487707	7	115781056	C	G	0.058956	0.009522	0.659421	9.21168	6.14e-10	78	FALSE	TFEC	-205854
Glaucoma	glaucoma	rs7808705	7	115784338	A	G	0.060647	0.009088	0.572532	10.5862	2.59e-11	78	FALSE	TFEC	-209136
Glaucoma	glaucoma	rs6964941	7	115785796	T	C	0.060747	0.009088	0.572456	10.6191	2.4e-11	78	FALSE	TFEC	-210594
Glaucoma	glaucoma	rs6950848	7	115787292	A	C	0.060487	0.009088	0.572407	10.5352	2.92e-11	78	FALSE	TFEC	-212090
Glaucoma	glaucoma	rs10275388	7	115787534	A	G	0.063487	0.010587	0.572488	8.6831	2.07e-09	78	FALSE	TFEC	-212332
Glaucoma	glaucoma	rs11770268	7	115792898	G	T	0.060905	0.00909	0.572535	10.6674	2.15e-11	78	FALSE	TFEC	-217696
Glaucoma	glaucoma	rs10224339	7	115795139	A	G	0.060776	0.00909	0.572375	10.6244	2.37e-11	78	FALSE	TFEC	-219937
Glaucoma	glaucoma	rs950637	7	115795624	G	A	0.060853	0.009382	0.572501	10.0403	9.11e-11	78	FALSE	TFEC	-220422
Glaucoma	glaucoma	rs10232544	7	115797185	A	G	0.061094	0.00909	0.572548	10.7272	1.87e-11	78	FALSE	TFEC	-221983
Glaucoma	glaucoma	rs10236140	7	115797618	A	G	0.0611	0.009091	0.572555	10.729	1.87e-11	78	FALSE	TFEC	-222416
Glaucoma	glaucoma	rs7777437	7	115798210	A	G	0.06089	0.009091	0.572451	10.6596	2.19e-11	78	FALSE	TFEC	-223008
Glaucoma	glaucoma	rs7811113	7	115800819	T	C	0.05957	0.009524	0.659173	9.38583	4.11e-10	78	FALSE	TFEC	869
Glaucoma	glaucoma	rs10235136	7	115800905	T	C	0.060959	0.009091	0.572497	10.6811	2.08e-11	78	FALSE	TFEC	955
Glaucoma	glaucoma	rs4588790	7	115804667	C	T	0.054172	0.009284	0.617566	8.25747	5.53e-09	78	FALSE	TFEC	4717
Glaucoma	glaucoma	rs6978849	7	115809732	C	A	0.064648	0.009084	0.57279	11.938	1.15e-12	78	FALSE	TFEC	9782
Glaucoma	glaucoma	rs55892100	7	115810676	A	G	0.08836	0.009625	0.660699	19.3402	4.57e-20	78	TRUE	TFEC	10726
Glaucoma	glaucoma	rs2896175	7	115811436	A	C	0.082427	0.009283	0.615396	18.146	7.15e-19	78	FALSE	TFEC	11486
Glaucoma	glaucoma	rs10953810	7	115812378	A	G	0.079426	0.011987	0.727301	10.4477	3.57e-11	78	FALSE	TFEC	12428
Glaucoma	glaucoma	rs10953811	7	115812505	G	C	0.079937	0.009217	0.602263	17.3517	4.45e-18	78	FALSE	TFEC	12555
Glaucoma	glaucoma	rs12536669	7	115813678	A	G	0.080655	0.009218	0.602543	17.6471	2.25e-18	78	FALSE	TFEC	13728
Glaucoma	glaucoma	rs6977233	7	115814742	C	T	0.080642	0.009218	0.602539	17.6415	2.28e-18	78	FALSE	TFEC	14792
Glaucoma	glaucoma	rs6959449	7	115814792	T	C	0.080687	0.009218	0.602553	17.6599	2.19e-18	78	FALSE	TFEC	14842
Glaucoma	glaucoma	rs6977380	7	115814810	C	T	0.080174	0.009217	0.602315	17.4482	3.56e-18	78	FALSE	TFEC	14860
Glaucoma	glaucoma	rs6977757	7	115815072	C	T	0.080676	0.009218	0.602487	17.6551	2.21e-18	78	FALSE	TFEC	15122
Glaucoma	glaucoma	rs17132384	7	115816330	C	T	0.083503	0.014238	0.883474	8.33521	4.62e-09	78	FALSE	TFEC	16380
Glaucoma	glaucoma	rs6949241	7	115816372	C	G	0.081233	0.009183	0.602535	18.016	9.64e-19	78	FALSE	TFEC	16422
Glaucoma	glaucoma	rs28710948	7	115816548	C	T	0.080802	0.009183	0.60227	17.8368	1.46e-18	78	FALSE	TFEC	16598
Glaucoma	glaucoma	rs17138401	7	115816628	T	A	0.083397	0.014238	0.88348	8.31546	4.84e-09	78	FALSE	TFEC	16678
Glaucoma	glaucoma	rs4082046	7	115817187	C	G	0.081253	0.009184	0.602545	18.0235	9.47e-19	78	FALSE	TFEC	17237
Glaucoma	glaucoma	rs10245914	7	115817585	C	T	0.080507	0.009184	0.603096	17.7072	1.96e-18	78	FALSE	TFEC	17635
Glaucoma	glaucoma	rs73454551	7	115820559	A	C	0.083469	0.014239	0.883433	8.32778	4.7e-09	78	FALSE	TFEC	20609
Glaucoma	glaucoma	rs4436065	7	115821380	C	G	0.079968	0.009184	0.602838	17.4845	3.28e-18	78	FALSE	TFEC	21430
Glaucoma	glaucoma	rs4276607	7	115821608	G	T	0.078779	0.012003	0.727869	10.2642	5.44e-11	78	FALSE	TFEC	21658
Glaucoma	glaucoma	rs4535671	7	115821794	A	G	0.080465	0.009184	0.60312	17.689	2.05e-18	78	FALSE	TFEC	21844
Glaucoma	glaucoma	rs67915501	7	115822036	C	T	0.078716	0.011839	0.727864	10.5148	3.06e-11	78	FALSE	TFEC	22086
Glaucoma	glaucoma	rs60671526	7	115823069	T	C	0.079302	0.012028	0.728036	10.3515	4.45e-11	78	FALSE	TFEC	23119
Glaucoma	glaucoma	rs6968419	7	115823384	A	G	0.080852	0.009185	0.603323	17.8487	1.42e-18	78	FALSE	TFEC	23434
Glaucoma	glaucoma	rs10953813	7	115823980	G	A	0.080284	0.009184	0.603065	17.6131	2.44e-18	78	FALSE	TFEC	24030
Glaucoma	glaucoma	rs10261818	7	115825286	G	A	0.080889	0.009188	0.603311	17.853	1.4e-18	78	FALSE	TES	25261
Glaucoma	glaucoma	rs10261823	7	115825291	G	C	0.080493	0.009186	0.603191	17.6937	2.02e-18	78	FALSE	TES	25256
Glaucoma	glaucoma	rs7459377	7	115825608	G	A	0.079184	0.012009	0.728081	10.3531	4.44e-11	78	FALSE	TES	24939
Glaucoma	glaucoma	rs6947586	7	115826760	G	T	0.080794	0.009185	0.60335	17.8243	1.5e-18	78	FALSE	TES	23787
Glaucoma	glaucoma	rs4571677	7	115828661	C	G	0.078851	0.012378	0.72809	9.70972	1.95e-10	78	FALSE	TES	21886
Glaucoma	glaucoma	rs72603592	7	115831195	C	T	0.079129	0.012265	0.72901	9.94225	1.14e-10	78	FALSE	TES	19352
Glaucoma	glaucoma	rs11764793	7	115831260	T	C	0.080163	0.009186	0.604077	17.5564	2.78e-18	78	FALSE	TES	19287
Glaucoma	glaucoma	rs6979486	7	115832438	G	T	0.085063	0.010549	0.604971	15.1078	7.8e-16	78	FALSE	TES	18109
Glaucoma	glaucoma	rs62475204	7	115832911	T	C	-0.073035	0.011738	0.824773	9.29611	5.06e-10	78	FALSE	TES	17636
Glaucoma	glaucoma	rs6967663	7	115835810	G	C	0.080462	0.009187	0.604591	17.6796	2.09e-18	78	FALSE	TES	14737
Glaucoma	glaucoma	rs2402053	7	115836797	T	C	0.080421	0.009187	0.604604	17.6625	2.17e-18	78	FALSE	TES	13750
Glaucoma	glaucoma	rs10235059	7	115838270	G	T	0.080185	0.009187	0.60455	17.5623	2.74e-18	78	FALSE	TES	12277
Glaucoma	glaucoma	rs6946058	7	115839253	A	C	0.078911	0.012244	0.729153	9.92278	1.19e-10	78	FALSE	TES	11294
Glaucoma	glaucoma	rs1317791	7	115839721	C	G	0.079107	0.012241	0.729166	9.97353	1.06e-10	78	FALSE	TES	10826
Glaucoma	glaucoma	rs940471	7	115841208	T	C	0.080048	0.009187	0.604396	17.5063	3.12e-18	78	FALSE	TES	9339
Glaucoma	glaucoma	rs730045	7	115841216	C	A	0.084846	0.014233	0.883235	8.58989	2.57e-09	78	FALSE	TES	9331
Glaucoma	glaucoma	rs76148226	7	115845871	T	C	0.091719	0.016777	0.91645	7.32914	4.69e-08	78	FALSE	TES	4676
Glaucoma	glaucoma	rs78317161	7	115845882	C	A	0.091725	0.016778	0.916459	7.32939	4.68e-08	78	FALSE	TES	4665
Glaucoma	glaucoma	rs1319886	7	115850462	T	C	0.054818	0.00934	0.424145	8.34744	4.49e-09	78	FALSE	TES	85
Glaucoma	glaucoma	rs28411392	7	115850563	C	T	0.054746	0.009045	0.424126	8.83304	1.47e-09	78	FALSE	TES	-16
Glaucoma	glaucoma	rs1866961	7	115850937	T	C	0.054656	0.009045	0.424128	8.80641	1.56e-09	78	FALSE	TES	-390
Glaucoma	glaucoma	rs13223583	7	115851487	T	C	0.054573	0.009045	0.42413	8.78189	1.65e-09	78	FALSE	TES	-940
Glaucoma	glaucoma	rs12672804	7	115852160	C	G	0.054493	0.009045	0.424152	8.75801	1.75e-09	78	FALSE	TES	-1613
Glaucoma	glaucoma	rs2402056	7	115853503	A	C	0.054124	0.009048	0.423817	8.64467	2.27e-09	78	FALSE	TES	-2956
Glaucoma	glaucoma	rs12666168	7	115856681	T	C	0.079238	0.011095	0.737422	12.0176	9.6e-13	78	FALSE	TES	-6134
Glaucoma	glaucoma	rs56293030	7	115857170	A	G	0.079238	0.011095	0.737423	12.0181	9.59e-13	78	FALSE	TES	-6623
Glaucoma	glaucoma	rs112790821	7	115858743	T	A	0.090917	0.016607	0.914744	7.34796	4.49e-08	78	FALSE	TES	-8196
Glaucoma	glaucoma	rs1004107	7	115860783	A	T	0.079474	0.010932	0.737487	12.4254	3.75e-13	78	FALSE	TES	-10236
Glaucoma	glaucoma	rs112138453	7	115860987	C	T	0.09075	0.016612	0.914915	7.31925	4.79e-08	78	FALSE	TES	-10440
Glaucoma	glaucoma	rs9969224	7	115861660	T	C	0.07939	0.010848	0.737485	12.5832	2.61e-13	78	FALSE	TES	-11113
Glaucoma	glaucoma	rs1004109	7	115862296	A	T	0.079341	0.010899	0.737484	12.4572	3.49e-13	78	FALSE	TES	-11749
Glaucoma	glaucoma	rs1000966	7	115862902	A	G	0.079394	0.010851	0.737482	12.576	2.65e-13	78	FALSE	TES	-12355
Glaucoma	glaucoma	rs3807968	7	115863446	G	A	0.079436	0.010793	0.737477	12.7162	1.92e-13	78	FALSE	TES	-12899
Glaucoma	glaucoma	rs3779509	7	115864889	C	A	0.07932	0.010676	0.737508	12.9453	1.13e-13	78	FALSE	TES	-14342
Glaucoma	glaucoma	rs1881287	7	115866354	A	G	0.079384	0.010641	0.737476	13.0459	9e-14	78	FALSE	TES	-15807
Glaucoma	glaucoma	rs58624059	7	115868798	T	C	0.079328	0.010685	0.737541	12.9272	1.18e-13	78	FALSE	TES	-18251
Glaucoma	glaucoma	rs10243102	7	115870265	C	T	-0.08179	0.013017	0.865673	9.46549	3.42e-10	78	FALSE	TES	-19718
Glaucoma	glaucoma	rs10270066	7	115872405	T	C	-0.082236	0.013009	0.86531	9.57233	2.68e-10	78	FALSE	TES	-21858
Glaucoma	glaucoma	rs12670683	7	115874466	T	C	0.079135	0.010492	0.737587	13.3173	4.82e-14	78	FALSE	TES	-23919
Glaucoma	glaucoma	rs2030978	7	115874560	C	T	0.079209	0.010666	0.737581	12.9333	1.17e-13	78	FALSE	TES	-24013
Glaucoma	glaucoma	rs2030977	7	115875359	G	C	0.079106	0.010763	0.737582	12.6831	2.07e-13	78	FALSE	TES	-24812
Glaucoma	glaucoma	rs6959237	7	115876365	C	T	0.079078	0.010736	0.73758	12.7361	1.84e-13	78	FALSE	TES	-25818
Glaucoma	glaucoma	rs10249593	7	115876719	C	T	-0.081824	0.013018	0.865696	9.47137	3.38e-10	78	FALSE	TES	-26172
Glaucoma	glaucoma	rs3807975	7	115880277	G	A	0.078999	0.010756	0.737581	12.6664	2.16e-13	78	FALSE	TES	-29730
Glaucoma	glaucoma	rs66652906	7	115881159	G	A	0.079009	0.010767	0.737586	12.6456	2.26e-13	78	FALSE	TES	-30612
Glaucoma	glaucoma	rs58595078	7	115881458	A	G	0.07895	0.010808	0.737591	12.538	2.9e-13	78	FALSE	TES	-30911
Glaucoma	glaucoma	rs3757730	7	115882323	G	A	0.078979	0.010837	0.737592	12.4838	3.28e-13	78	FALSE	TES	-31776
Glaucoma	glaucoma	rs57321537	7	115883453	T	G	0.07895	0.010808	0.737591	12.539	2.89e-13	78	FALSE	TES	-32906
Glaucoma	glaucoma	rs10256347	7	115883585	C	T	-0.081676	0.013018	0.865693	9.43992	3.63e-10	78	FALSE	TES	-33038
Glaucoma	glaucoma	rs111966785	7	115884319	C	A	0.078897	0.010855	0.737591	12.4216	3.79e-13	78	FALSE	TES	-33772
Glaucoma	glaucoma	rs7811984	7	115886079	A	G	0.078991	0.011049	0.737537	12.0413	9.09e-13	78	FALSE	TES	-35532
Glaucoma	glaucoma	rs6953050	7	115888162	A	G	0.078952	0.011111	0.737534	11.9057	1.24e-12	78	FALSE	TES	-37615
Glaucoma	glaucoma	rs6957561	7	115888339	G	A	0.078947	0.011105	0.737537	11.915	1.22e-12	78	FALSE	TES	-37792
Glaucoma	glaucoma	rs73719154	7	115891328	C	T	0.092152	0.016848	0.917611	7.33596	4.61e-08	78	FALSE	TES	-40781
Glaucoma	glaucoma	rs1048508	7	115892650	T	G	0.079765	0.011406	0.741135	11.554	2.79e-12	78	FALSE	TES	-42103
Glaucoma	glaucoma	rs17138472	7	115892738	A	G	0.079756	0.011397	0.741138	11.568	2.7e-12	78	FALSE	TES	-42191
Glaucoma	glaucoma	rs3823977	7	115893407	A	T	0.080252	0.011598	0.741305	11.3277	4.7e-12	78	FALSE	TES	-42860
Glaucoma	glaucoma	rs3807980	7	115893647	A	G	0.079795	0.011435	0.741221	11.5066	3.11e-12	78	FALSE	TES	-43100
Glaucoma	glaucoma	rs17138483	7	115893845	A	C	0.080302	0.011647	0.7414	11.2516	5.6e-12	78	FALSE	TES	-43298
Glaucoma	glaucoma	rs77034574	7	115894019	T	C	0.094135	0.01686	0.917945	7.61619	2.42e-08	78	FALSE	TES	-43472
Glaucoma	glaucoma	rs17138486	7	115894403	C	G	0.080253	0.011698	0.741403	11.1468	7.13e-12	78	FALSE	TES	-43856
Glaucoma	glaucoma	rs62475211	7	115894558	G	A	-0.08258	0.012973	0.865383	9.69684	2.01e-10	78	FALSE	TES	-44011
Glaucoma	glaucoma	rs112016811	7	115894589	A	T	0.079618	0.011862	0.741265	10.7009	1.99e-11	78	FALSE	TES	-44042
Glaucoma	glaucoma	rs4730719	7	115895010	G	T	0.08044	0.011484	0.741404	11.5887	2.58e-12	78	FALSE	TES	-44463
Glaucoma	glaucoma	rs4730720	7	115895235	T	C	0.080079	0.011924	0.741358	10.7124	1.94e-11	78	FALSE	TES	-44688
Glaucoma	glaucoma	rs6948556	7	115895433	T	C	0.080345	0.011889	0.741323	10.8374	1.45e-11	78	FALSE	TES	-44886
Glaucoma	glaucoma	rs6966770	7	115895718	A	G	0.08032	0.011865	0.741365	10.8727	1.34e-11	78	FALSE	TES	-45171
Glaucoma	glaucoma	rs6967695	7	115896049	G	A	0.080225	0.011971	0.741369	10.6701	2.14e-11	78	FALSE	TES	-45502
Glaucoma	glaucoma	rs3807981	7	115896716	G	A	0.080304	0.01195	0.741364	10.7258	1.88e-11	78	FALSE	TES	-46169
Glaucoma	glaucoma	rs2402057	7	115897096	T	C	0.080323	0.011869	0.741364	10.8676	1.36e-11	78	FALSE	TES	-46549
Glaucoma	glaucoma	rs4710	7	115897392	G	C	0.083389	0.010982	0.741852	13.486	3.27e-14	78	FALSE	TES	-46845
Glaucoma	glaucoma	rs2896180	7	115897871	A	G	0.080021	0.012167	0.741364	10.3028	4.98e-11	78	FALSE	TES	-47324
Glaucoma	glaucoma	rs2896181	7	115897884	C	T	0.079553	0.011904	0.741414	10.6145	2.43e-11	78	FALSE	TES	-47337
Glaucoma	glaucoma	rs3173919	7	115898177	G	C	0.080121	0.012067	0.741365	10.487	3.26e-11	78	FALSE	TES	-47630
Glaucoma	glaucoma	rs1141470	7	115898442	G	C	0.080023	0.011869	0.741437	10.7916	1.62e-11	78	FALSE	TES	-47895
Glaucoma	glaucoma	rs3807982	7	115898885	T	C	0.080195	0.011741	0.741423	11.0566	8.78e-12	78	FALSE	TES	48
Glaucoma	glaucoma	rs3807983	7	115898991	T	C	0.080051	0.011897	0.74142	10.7516	1.77e-11	78	FALSE	TES	154
Glaucoma	glaucoma	rs10500059	7	115900394	C	T	0.079822	0.01145	0.7399	11.4864	3.26e-12	78	FALSE	TES	1557
Glaucoma	glaucoma	rs10500060	7	115900686	C	T	0.079811	0.011338	0.739837	11.6967	2.01e-12	78	FALSE	TES	1849
Glaucoma	glaucoma	rs10255362	7	115903228	C	A	-0.082665	0.012974	0.865299	9.71375	1.93e-10	78	FALSE	TES	4391
Glaucoma	glaucoma	rs4730723	7	115904052	T	C	0.076819	0.010164	0.732427	13.3696	4.27e-14	78	FALSE	TES	5215
Glaucoma	glaucoma	rs4730724	7	115905339	A	G	0.076326	0.010166	0.732765	13.202	6.28e-14	78	FALSE	TES	6502
Glaucoma	glaucoma	rs67251819	7	115905586	T	C	0.076346	0.010167	0.732765	13.207	6.21e-14	78	FALSE	TES	6749
Glaucoma	glaucoma	rs73716708	7	115905743	T	C	0.07705	0.010177	0.733383	13.4112	3.88e-14	78	FALSE	TES	6906
Glaucoma	glaucoma	rs73716710	7	115905744	G	A	0.077099	0.010177	0.733383	13.4272	3.74e-14	78	FALSE	TES	6907
Glaucoma	glaucoma	rs17138519	7	115906178	T	C	0.076547	0.010167	0.732715	13.2724	5.34e-14	78	FALSE	TES	7341
Glaucoma	glaucoma	rs1918912	7	115906373	C	T	0.076385	0.010168	0.732764	13.217	6.07e-14	78	FALSE	TES	7536
Glaucoma	glaucoma	rs1918911	7	115906748	G	T	0.076183	0.010168	0.732815	13.1515	7.05e-14	78	FALSE	TES	7911
Glaucoma	glaucoma	rs7459355	7	115906775	T	C	0.076183	0.010168	0.732815	13.1515	7.05e-14	78	FALSE	TES	7938
Glaucoma	glaucoma	rs12669768	7	115907140	C	T	0.075782	0.010172	0.733551	13.0123	9.72e-14	78	FALSE	TES	8303
Glaucoma	glaucoma	rs17138528	7	115907289	T	C	0.075856	0.01017	0.733173	13.0399	9.12e-14	78	FALSE	TES	8452
Glaucoma	glaucoma	rs11767092	7	115907865	C	T	0.075757	0.010171	0.733489	13.0049	9.89e-14	78	FALSE	TES	9028
Glaucoma	glaucoma	rs6466571	7	115910045	C	T	0.075648	0.010173	0.733521	12.9664	1.08e-13	79	FALSE	TES	11208
Glaucoma	glaucoma	rs4730726	7	115913336	T	A	0.074606	0.010171	0.733299	12.6359	2.31e-13	79	FALSE	CAV2	14098
Glaucoma	glaucoma	rs4730727	7	115918405	C	A	-0.087193	0.013294	0.872254	10.2509	5.61e-11	79	FALSE	CAV2	9029
Glaucoma	glaucoma	rs10953816	7	115918527	T	C	0.056618	0.009939	0.523984	7.90198	1.25e-08	79	FALSE	CAV2	8907
Glaucoma	glaucoma	rs62475231	7	115919630	T	C	-0.087353	0.013295	0.872213	10.2851	5.19e-11	79	FALSE	CAV2	7804
Glaucoma	glaucoma	rs6979456	7	115922972	A	G	-0.087663	0.013295	0.87223	10.3527	4.44e-11	79	FALSE	CAV2	4462
Glaucoma	glaucoma	rs57756655	7	115927168	C	T	0.075843	0.01017	0.73291	13.0365	9.19e-14	79	FALSE	CAV2	266
Glaucoma	glaucoma	rs9692117	7	115927959	G	T	0.057183	0.01018	0.523743	7.7015	1.99e-08	79	FALSE	CAV2	-525
Glaucoma	glaucoma	rs12535567	7	116035725	A	G	-0.080423	0.011566	0.815982	11.4309	3.71e-12	79	FALSE	CAV2	-108291
Glaucoma	glaucoma	rs58217805	7	116040712	T	C	-0.08126	0.013879	0.88356	8.30916	4.91e-09	79	FALSE	CAV2	-113278
Glaucoma	glaucoma	rs10252986	7	116043100	G	A	-0.081519	0.013914	0.883736	8.31929	4.79e-09	79	FALSE	CAV2	-115666
Glaucoma	glaucoma	rs1918923	7	116044566	A	G	-0.081223	0.013869	0.883317	8.31363	4.86e-09	79	FALSE	CAV2	-117132
Glaucoma	glaucoma	rs1918924	7	116044688	G	T	-0.081203	0.013869	0.883314	8.30988	4.9e-09	79	FALSE	CAV2	-117254
Glaucoma	glaucoma	rs10247635	7	116047011	G	T	-0.082496	0.013872	0.883524	8.55162	2.81e-09	79	FALSE	CAV2	-119577
Glaucoma	glaucoma	rs10247800	7	116047190	G	A	-0.082165	0.013869	0.883424	8.49138	3.23e-09	79	FALSE	CAV2	-119756
Glaucoma	glaucoma	rs10237417	7	116057028	A	G	-0.081399	0.013869	0.883467	8.34659	4.5e-09	79	FALSE	CAV2	-129594
Glaucoma	glaucoma	rs62471162	7	116057705	T	G	-0.084464	0.0154	0.909075	7.37298	4.24e-08	79	FALSE	CAV2	-130271
Glaucoma	glaucoma	rs6952334	7	116063402	A	G	-0.081386	0.013867	0.883461	8.34617	4.51e-09	79	FALSE	CAV2	-135968
Glaucoma	glaucoma	rs66910042	7	116063520	G	T	-0.0813	0.013869	0.88348	8.32848	4.69e-09	79	FALSE	CAV2	-136086
Glaucoma	glaucoma	rs10256207	7	116066433	A	C	-0.081926	0.013865	0.883493	8.45125	3.54e-09	79	FALSE	CAV2	-138999
Glaucoma	glaucoma	rs10228039	7	116067175	G	A	-0.08134	0.013864	0.883478	8.34117	4.56e-09	79	FALSE	CAV2	-139741
Glaucoma	glaucoma	rs10265144	7	116068976	A	T	-0.082384	0.014096	0.883509	8.28281	5.21e-09	79	FALSE	CAV2	-141542
Glaucoma	glaucoma	rs6963408	7	116072835	A	G	-0.081223	0.013861	0.883452	8.32237	4.76e-09	79	FALSE	CAV2	-145401
Glaucoma	glaucoma	rs10282315	7	116073292	A	G	-0.081403	0.013863	0.883608	8.35461	4.42e-09	79	FALSE	CAV2	-145858
Glaucoma	glaucoma	rs10261897	7	116076317	T	C	-0.081688	0.013857	0.883537	8.41442	3.85e-09	79	FALSE	CAV2	-148883
Glaucoma	glaucoma	rs6466577	7	116079236	G	A	-0.081187	0.013851	0.883401	8.32665	4.71e-09	79	FALSE	CAV2	-151802
Glaucoma	glaucoma	rs10225153	7	116082291	T	C	-0.08118	0.013849	0.883545	8.32727	4.71e-09	79	FALSE	CAV2	-154857
Glaucoma	glaucoma	rs10215761	7	116084717	C	T	-0.080553	0.013846	0.883352	8.21312	6.12e-09	79	FALSE	CAV2	-157283
Glaucoma	glaucoma	rs10215954	7	116086428	G	T	-0.081325	0.013849	0.883535	8.35525	4.41e-09	79	FALSE	CAV2	-158994
Glaucoma	glaucoma	rs62471182	7	116087150	C	G	-0.085876	0.01566	0.912622	7.37078	4.26e-08	79	FALSE	CAV2	-159716
Glaucoma	glaucoma	rs73454998	7	116091318	T	G	-0.081803	0.014276	0.89276	7.98758	1.03e-08	79	FALSE	CAV2	-163884
Glaucoma	glaucoma	rs73454999	7	116092864	G	A	-0.082004	0.014313	0.892902	7.98544	1.03e-08	79	FALSE	CAV2	-165430
Glaucoma	glaucoma	rs9656238	7	116095006	A	G	-0.082245	0.014313	0.892888	8.02854	9.36e-09	79	FALSE	CAV2	-167572
Glaucoma	glaucoma	rs9655822	7	116099365	T	C	-0.082173	0.014318	0.893035	8.00998	9.77e-09	79	FALSE	CAV2	-171931
Glaucoma	glaucoma	rs60766729	7	116100165	C	G	-0.082164	0.014318	0.893032	8.00828	9.81e-09	79	FALSE	CAV2	-172731
Glaucoma	glaucoma	rs768107	7	116108623	G	C	-0.086278	0.015641	0.912456	7.45018	3.55e-08	79	FALSE	CAV2	-181189
Glaucoma	glaucoma	rs62468965	7	116116793	G	A	-0.086496	0.015635	0.912432	7.48932	3.24e-08	79	FALSE	CAV2	-189359
Glaucoma	glaucoma	rs77633323	7	116116935	C	T	-0.082298	0.014331	0.893249	8.01944	9.56e-09	79	FALSE	CAV2	-189501
Glaucoma	glaucoma	rs76444092	7	116117054	G	C	-0.094974	0.012171	0.833719	14.1996	6.31e-15	79	FALSE	CAV2	-189620
Glaucoma	glaucoma	rs7793006	7	116119748	G	A	-0.091012	0.011973	0.833502	13.5144	3.06e-14	79	FALSE	CAV2	-192314
Glaucoma	glaucoma	rs62468967	7	116119813	T	C	-0.086411	0.015634	0.912432	7.47712	3.33e-08	79	FALSE	CAV2	-192379
Glaucoma	glaucoma	rs563218845	7	116120163	G	A	-0.102895	0.017876	0.912685	8.05397	8.83e-09	79	FALSE	CAV2	-192729
Glaucoma	glaucoma	rs879211	7	116121575	C	T	-0.091011	0.011972	0.833497	13.5154	3.05e-14	79	FALSE	CAV2	-194141
Glaucoma	glaucoma	rs62468977	7	116126972	A	G	-0.088261	0.015637	0.912432	7.77007	1.7e-08	79	FALSE	CAV2	-199538
Glaucoma	glaucoma	rs74808736	7	116127303	G	A	-0.088171	0.015633	0.912334	7.75856	1.74e-08	79	FALSE	CAV2	-199869
Glaucoma	glaucoma	rs12538592	7	116127784	C	T	-0.090061	0.01194	0.833246	13.3188	4.8e-14	79	FALSE	CAV2	-200350
Glaucoma	glaucoma	rs62468979	7	116129088	C	T	-0.089115	0.015618	0.911903	7.92583	1.19e-08	79	FALSE	CAV2	-201654
Glaucoma	glaucoma	rs10487350	7	116131593	A	T	-0.087531	0.015583	0.911734	7.70063	1.99e-08	79	FALSE	CAV2	-204159
Glaucoma	glaucoma	rs6973611	7	116132320	A	G	-0.088414	0.015585	0.911868	7.84187	1.44e-08	79	FALSE	CAV2	-204886
Glaucoma	glaucoma	rs6974053	7	116132341	G	A	-0.088429	0.015585	0.91187	7.84446	1.43e-08	79	FALSE	CAV2	-204907
Glaucoma	glaucoma	rs17515508	7	116134179	T	C	-0.089508	0.015583	0.912096	8.02308	9.48e-09	79	FALSE	CAV2	-206745
Glaucoma	glaucoma	rs10273272	7	116134190	G	A	-0.091669	0.011951	0.834026	13.7464	1.79e-14	79	FALSE	CAV2	-206756
Glaucoma	glaucoma	rs79824816	7	116134222	G	A	-0.088399	0.015577	0.911823	7.84735	1.42e-08	79	FALSE	CAV2	-206788
Glaucoma	glaucoma	rs62468983	7	116135123	G	A	-0.087939	0.015576	0.911789	7.77293	1.69e-08	79	FALSE	CAV2	-207689
Glaucoma	glaucoma	rs17138755	7	116135188	A	C	-0.088392	0.015574	0.911782	7.84842	1.42e-08	79	FALSE	CAV2	-207754
Glaucoma	glaucoma	rs17138756	7	116135253	A	G	-0.088343	0.015574	0.911782	7.84033	1.44e-08	79	FALSE	CAV2	-207819
Glaucoma	glaucoma	rs6962355	7	116135692	G	A	-0.088447	0.015574	0.911807	7.85719	1.39e-08	79	FALSE	CAV2	-208258
Glaucoma	glaucoma	rs62468984	7	116136882	G	A	-0.090155	0.015615	0.912183	8.09862	7.97e-09	79	FALSE	CAV2	-209448
Glaucoma	glaucoma	rs17138765	7	116137526	G	A	-0.087916	0.015574	0.911798	7.77147	1.69e-08	79	FALSE	CAV2	-210092
Glaucoma	glaucoma	rs4730742	7	116137892	T	G	-0.095179	0.01172	0.824787	15.314	4.85e-16	79	FALSE	CAV2	-210458
Glaucoma	glaucoma	rs2270188	7	116140524	G	T	0.055067	0.00897	0.504199	9.06778	8.56e-10	79	FALSE	CAV2	-213090
Glaucoma	glaucoma	rs2270189	7	116140616	A	G	0.055048	0.00897	0.504185	9.06216	8.67e-10	79	FALSE	CAV2	-213182
Glaucoma	glaucoma	rs62468993	7	116140764	G	A	-0.089662	0.015055	0.904421	8.57473	2.66e-09	79	FALSE	CAV2	-213330
Glaucoma	glaucoma	rs28503222	7	116140931	G	C	-0.102505	0.011648	0.823581	17.8404	1.44e-18	79	FALSE	CAV2	-213497
Glaucoma	glaucoma	rs3779511	7	116141778	T	G	-0.086674	0.00932	0.652804	19.8241	1.5e-20	79	FALSE	CAV2	-214344
Glaucoma	glaucoma	rs76633992	7	116141830	G	T	-0.088699	0.015052	0.904232	8.40886	3.9e-09	79	FALSE	CAV2	-214396
Glaucoma	glaucoma	rs11983864	7	116142460	A	C	-0.08627	0.009367	0.654031	19.4599	3.47e-20	79	FALSE	CAV2	-215026
Glaucoma	glaucoma	rs11983865	7	116142462	A	G	-0.08646	0.009368	0.653558	19.5372	2.9e-20	79	FALSE	CAV2	-215028
Glaucoma	glaucoma	rs11980719	7	116142808	T	A	-0.086671	0.00932	0.652798	19.8231	1.5e-20	79	FALSE	CAV2	-215374
Glaucoma	glaucoma	rs10233003	7	116143662	C	A	-0.114298	0.009989	0.727833	29.556	2.78e-30	79	FALSE	CAV2	-216228
Glaucoma	glaucoma	rs13229461	7	116143802	C	T	-0.086957	0.00932	0.652699	19.9499	1.12e-20	79	FALSE	CAV2	-216368
Glaucoma	glaucoma	rs67933359	7	116143862	C	A	-0.113413	0.011839	0.728037	20.9828	1.04e-21	79	FALSE	CAV2	-216428
Glaucoma	glaucoma	rs10253097	7	116144904	T	C	-0.103836	0.011628	0.822459	18.3453	4.52e-19	79	FALSE	CAV2	-217470
Glaucoma	glaucoma	rs12668473	7	116145639	C	T	-0.087218	0.009316	0.651598	20.0805	8.31e-21	79	FALSE	CAV2	-218205
Glaucoma	glaucoma	rs28587043	7	116145696	G	A	-0.087224	0.009316	0.651717	20.081	8.3e-21	79	FALSE	CAV2	-218262
Glaucoma	glaucoma	rs10271007	7	116145849	A	G	0.055358	0.008969	0.504151	9.15864	6.94e-10	79	FALSE	CAV2	-218415
Glaucoma	glaucoma	rs75396674	7	116145937	T	A	-0.087882	0.015062	0.904295	8.25654	5.54e-09	79	FALSE	CAV2	-218503
Glaucoma	glaucoma	rs4730743	7	116145957	A	T	0.055582	0.008969	0.50407	9.22656	5.94e-10	79	FALSE	CAV2	-218523
Glaucoma	glaucoma	rs8940	7	116146074	C	G	-0.103812	0.011625	0.82254	18.3468	4.5e-19	79	FALSE	CAV2	-218640
Glaucoma	glaucoma	rs10278782	7	116147401	A	G	-0.103915	0.011626	0.822537	18.3768	4.2e-19	79	FALSE	CAV2	-219967
Glaucoma	glaucoma	rs10249656	7	116147537	C	T	-0.103914	0.011626	0.822537	18.3764	4.2e-19	79	FALSE	CAV2	-220103
Glaucoma	glaucoma	rs4727833	7	116147908	C	G	0.055742	0.008969	0.504143	9.2763	5.29e-10	79	FALSE	CAV2	-220474
Glaucoma	glaucoma	rs1052990	7	116148370	T	G	-0.08723	0.009316	0.651544	20.086	8.2e-21	79	FALSE	CAV2	-220936
Glaucoma	glaucoma	rs10224685	7	116148900	A	C	-0.103873	0.011627	0.822534	18.36	4.37e-19	79	FALSE	CAV2	305
Glaucoma	glaucoma	rs17515960	7	116149576	A	G	-0.088491	0.01506	0.904316	8.36468	4.32e-09	79	FALSE	CAV2	981
Glaucoma	glaucoma	rs62469000	7	116149844	C	T	-0.088607	0.015058	0.90419	8.38656	4.11e-09	79	FALSE	CAV2	1249
Glaucoma	glaucoma	rs12536639	7	116149845	G	A	-0.10412	0.011628	0.822537	18.4414	3.62e-19	79	FALSE	CAV2	1250
Glaucoma	glaucoma	rs10258482	7	116150095	C	A	-0.114506	0.009983	0.726642	29.695	2.02e-30	79	FALSE	CAV2	1500
Glaucoma	glaucoma	rs10262524	7	116150952	C	A	-0.11456	0.009984	0.726616	29.7145	1.93e-30	79	FALSE	CAV2	2357
Glaucoma	glaucoma	rs6466579	7	116151155	T	C	0.055862	0.00897	0.504164	9.31105	4.89e-10	79	FALSE	CAV2	2560
Glaucoma	glaucoma	rs10281637	7	116151338	T	C	-0.114578	0.009984	0.726604	29.7231	1.89e-30	79	FALSE	CAV2	2743
Glaucoma	glaucoma	rs3919515	7	116151784	G	C	0.055585	0.008971	0.504304	9.22336	5.98e-10	79	FALSE	CAV2	3189
Glaucoma	glaucoma	rs2024210	7	116153011	C	T	-0.089298	0.01506	0.904246	8.50489	3.13e-09	79	FALSE	CAV2	4416
Glaucoma	glaucoma	rs2024211	7	116153025	A	C	-0.114651	0.009985	0.726618	29.7555	1.76e-30	79	FALSE	CAV2	4430
Glaucoma	glaucoma	rs10281661	7	116153329	A	G	-0.114521	0.009985	0.726586	29.6893	2.04e-30	79	FALSE	CAV2	4734
Glaucoma	glaucoma	rs17588172	7	116154015	T	G	-0.087264	0.009319	0.651476	20.0873	8.18e-21	79	FALSE	CAV2	5420
Glaucoma	glaucoma	rs17516287	7	116154186	C	G	-0.087265	0.009319	0.651475	20.088	8.17e-21	79	FALSE	CAV2	5591
Glaucoma	glaucoma	rs6466580	7	116154726	T	C	-0.087375	0.009319	0.651343	20.1369	7.3e-21	79	FALSE	CAV2	6131
Glaucoma	glaucoma	rs62469005	7	116155968	A	G	-0.115427	0.011823	0.726716	21.7594	1.74e-22	79	FALSE	CAV2	7373
Glaucoma	glaucoma	rs59454355	7	116156023	C	G	-0.11576	0.011825	0.726347	21.8754	1.33e-22	79	FALSE	CAV2	7428
Glaucoma	glaucoma	rs7811851	7	116156731	A	T	-0.087679	0.009321	0.651565	20.2621	5.47e-21	79	FALSE	CAV1	8108
Glaucoma	glaucoma	rs7795510	7	116156961	T	C	0.056031	0.008973	0.504128	9.35755	4.39e-10	79	FALSE	CAV1	7878
Glaucoma	glaucoma	rs12540035	7	116159526	G	A	-0.115196	0.009983	0.725906	30.0412	9.09e-31	79	TRUE	CAV1	5313
Glaucoma	glaucoma	rs2109514	7	116159961	G	A	0.056292	0.008971	0.500413	9.44158	3.62e-10	79	FALSE	CAV1	4878
Glaucoma	glaucoma	rs4730745	7	116160259	A	T	-0.115053	0.009983	0.725878	29.9695	1.07e-30	79	FALSE	CAV1	4580
Glaucoma	glaucoma	rs55883210	7	116160524	G	A	0.056229	0.00897	0.500188	9.42493	3.76e-10	79	FALSE	CAV1	4315
Glaucoma	glaucoma	rs6950798	7	116161585	T	C	-0.115098	0.009984	0.725919	29.9886	1.03e-30	79	FALSE	CAV1	3254
Glaucoma	glaucoma	rs6950964	7	116161671	T	C	-0.115098	0.009984	0.725919	29.9885	1.03e-30	79	FALSE	CAV1	3168
Glaucoma	glaucoma	rs10227696	7	116161947	G	A	-0.104452	0.011636	0.822216	18.5304	2.95e-19	79	FALSE	CAV1	2892
Glaucoma	glaucoma	rs10257125	7	116162306	A	T	-0.115165	0.009984	0.725924	30.0203	9.54e-31	79	FALSE	CAV1	2533
Glaucoma	glaucoma	rs35867035	7	116162619	C	G	-0.088222	0.015065	0.904301	8.31291	4.87e-09	79	FALSE	CAV1	2220
Glaucoma	glaucoma	rs4236601	7	116162729	G	A	-0.115038	0.009985	0.725939	29.9536	1.11e-30	79	FALSE	CAV1	2110
Glaucoma	glaucoma	rs6466581	7	116162985	T	A	0.075391	0.009079	0.425141	15.9754	1.06e-16	79	FALSE	CAV1	1854
Glaucoma	glaucoma	rs4385407	7	116162988	G	A	-0.115013	0.009988	0.726108	29.9199	1.2e-30	79	FALSE	CAV1	1851
Glaucoma	glaucoma	rs2215449	7	116163954	A	G	-0.08933	0.01507	0.90424	8.50007	3.16e-09	79	FALSE	CAV1	885
Glaucoma	glaucoma	rs45498702	7	116165233	C	T	-0.13931	0.019842	0.948565	11.6407	2.29e-12	79	FALSE	CAV1	-394
Glaucoma	glaucoma	rs56014347	7	116166400	C	T	-0.087912	0.015777	0.913083	7.58871	2.58e-08	79	FALSE	CAV1	-1561
Glaucoma	glaucoma	rs4730748	7	116167595	A	G	-0.1024	0.011685	0.821767	17.6986	2e-18	79	FALSE	CAV1	-2756
Glaucoma	glaucoma	rs11973363	7	116169115	C	G	-0.100473	0.01169	0.821612	17.0548	8.81e-18	79	FALSE	CAV1	-4276
Glaucoma	glaucoma	rs926200	7	116170195	T	A	0.068774	0.009172	0.412136	13.1698	6.76e-14	79	FALSE	CAV1	-5356
Glaucoma	glaucoma	rs3779512	7	116171063	T	G	0.068403	0.009171	0.412229	13.0387	9.15e-14	79	FALSE	CAV1	-6224
Glaucoma	glaucoma	rs9649394	7	116171510	A	G	0.068442	0.009165	0.4158	13.071	8.49e-14	79	FALSE	CAV1	-6671
Glaucoma	glaucoma	rs10256914	7	116175711	T	C	-0.104062	0.010194	0.741303	23.7076	1.96e-24	79	FALSE	CAV1	-10872
Glaucoma	glaucoma	rs4730751	7	116180850	C	A	-0.104571	0.010196	0.741393	23.9256	1.19e-24	79	FALSE	CAV1	-16011
Glaucoma	glaucoma	rs10270569	7	116182782	C	T	-0.102365	0.010216	0.738789	22.8758	1.33e-23	79	FALSE	CAV1	-17943
Glaucoma	glaucoma	rs10241283	7	116183003	A	G	-0.108029	0.010801	0.775899	22.7968	1.6e-23	79	FALSE	CAV1	-18164
Glaucoma	glaucoma	rs66916956	7	116190713	C	T	-0.09394	0.01176	0.827646	14.841	1.44e-15	79	FALSE	CAV1	-25874
Glaucoma	glaucoma	rs9886215	7	116191651	A	G	-0.093766	0.01176	0.827627	14.7904	1.62e-15	79	FALSE	CAV1	-26812
Glaucoma	glaucoma	rs9886219	7	116191868	A	T	-0.093986	0.011761	0.82768	14.8535	1.4e-15	79	FALSE	CAV1	-27029
Glaucoma	glaucoma	rs2109516	7	116192069	C	G	-0.093787	0.01176	0.827632	14.7955	1.6e-15	79	FALSE	CAV1	-27230
Glaucoma	glaucoma	rs1022436	7	116193231	C	G	-0.094376	0.011765	0.827827	14.961	1.09e-15	79	FALSE	CAV1	-28392
Glaucoma	glaucoma	rs6466587	7	116198001	A	G	-0.094477	0.011729	0.827592	15.0773	8.37e-16	79	FALSE	CAV1	-33162
Glaucoma	glaucoma	rs1049314	7	116199695	C	A	-0.094877	0.011987	0.827589	14.585	2.6e-15	79	FALSE	CAV1	-34856
Glaucoma	glaucoma	rs8713	7	116199797	A	C	-0.094533	0.01173	0.827583	15.0939	8.06e-16	79	FALSE	CAV1	-34958
Glaucoma	glaucoma	rs6867	7	116200523	G	A	-0.094461	0.01173	0.827608	15.071	8.49e-16	79	FALSE	CAV1	-35684
Glaucoma	glaucoma	rs78635683	7	116201973	A	G	-0.134995	0.022013	0.930505	9.05034	8.91e-10	79	FALSE	CAV1	740
Glaucoma	glaucoma	rs6961215	7	116202530	C	T	-0.09471	0.011766	0.827828	15.0584	8.74e-16	79	FALSE	CAV1	1297
Glaucoma	glaucoma	rs6961388	7	116202737	A	G	-0.094834	0.011766	0.827786	15.0964	8.01e-16	79	FALSE	CAV1	1504
Glaucoma	glaucoma	rs139889731	7	116202890	G	A	-0.105816	0.018967	0.892016	7.60549	2.48e-08	79	FALSE	CAV1	1657
Glaucoma	glaucoma	rs10280730	7	116203173	A	T	-0.095692	0.011769	0.828016	15.3498	4.47e-16	79	FALSE	CAV1	1940
Glaucoma	glaucoma	rs10232369	7	116203323	C	A	-0.09403	0.01259	0.828118	13.073	8.45e-14	79	FALSE	CAV1	2090
Glaucoma	glaucoma	rs6959106	7	116204058	T	C	-0.091627	0.012025	0.838377	13.5759	2.65e-14	79	FALSE	CAV1	2825
Glaucoma	glaucoma	rs7802124	7	116205914	T	C	-0.091651	0.012029	0.838599	13.5745	2.66e-14	79	FALSE	CAV1	4681
Glaucoma	glaucoma	rs7802438	7	116206200	T	A	-0.091874	0.012033	0.838934	13.6271	2.36e-14	79	FALSE	CAV1	4967
Glaucoma	glaucoma	rs11979486	7	116206894	T	G	-0.091272	0.012029	0.838528	13.4686	3.4e-14	79	FALSE	CAV1	5661
Glaucoma	glaucoma	rs10273326	7	116209533	T	C	-0.091972	0.012072	0.838754	13.5723	2.68e-14	79	FALSE	CAV1	8300
Glaucoma	glaucoma	rs556004122	7	116209748	T	A	-0.103429	0.014846	0.861777	11.4719	3.37e-12	79	FALSE	CAV1	8515
Glaucoma	glaucoma	rs6976111	7	117495667	C	A	-0.05737	0.009761	0.697075	8.36843	4.28e-09	80	FALSE	CTTNBP2	-144962
Glaucoma	glaucoma	rs7776980	7	117496319	C	T	-0.05448	0.009542	0.679929	7.93452	1.16e-08	80	FALSE	CTTNBP2	-145614
Glaucoma	glaucoma	rs10252771	7	117496890	T	G	-0.054155	0.00954	0.679516	7.85078	1.41e-08	80	FALSE	CTTNBP2	-146185
Glaucoma	glaucoma	rs2402267	7	117497811	A	G	-0.054975	0.009406	0.369581	8.28222	5.22e-09	80	FALSE	CTTNBP2	-147106
Glaucoma	glaucoma	rs10245031	7	117498461	C	T	-0.055188	0.009404	0.36977	8.34494	4.52e-09	80	FALSE	CTTNBP2	-147756
Glaucoma	glaucoma	rs7807677	7	117502574	C	T	-0.068743	0.009034	0.455727	13.5393	2.89e-14	80	FALSE	CTTNBP2	-151869
Glaucoma	glaucoma	rs10259910	7	117503982	T	G	-0.054335	0.009536	0.679822	7.90463	1.25e-08	80	FALSE	CTTNBP2	-153277
Glaucoma	glaucoma	rs7796203	7	117505487	G	A	-0.069111	0.00903	0.456006	13.6881	2.05e-14	80	FALSE	CTTNBP2	-154782
Glaucoma	glaucoma	rs34564710	7	117506351	T	G	-0.054334	0.009535	0.679799	7.90609	1.24e-08	80	FALSE	CTTNBP2	-155646
Glaucoma	glaucoma	rs35895632	7	117506470	C	G	-0.068824	0.009064	0.455807	13.487	3.26e-14	80	FALSE	CTTNBP2	-155765
Glaucoma	glaucoma	rs7801539	7	117506763	C	T	-0.057967	0.009509	0.354677	8.95168	1.12e-09	80	FALSE	CTTNBP2	-156058
Glaucoma	glaucoma	rs34298216	7	117506810	T	A	-0.054135	0.009536	0.679625	7.85244	1.4e-08	80	FALSE	CTTNBP2	-156105
Glaucoma	glaucoma	rs7801931	7	117506858	G	C	-0.058061	0.009509	0.354678	8.97839	1.05e-09	80	FALSE	CTTNBP2	-156153
Glaucoma	glaucoma	rs7794364	7	117508506	T	C	-0.057942	0.009508	0.354575	8.94621	1.13e-09	80	FALSE	CTTNBP2	-157801
Glaucoma	glaucoma	rs13239186	7	117510621	C	T	-0.057013	0.009745	0.696072	8.29863	5.03e-09	80	FALSE	CTTNBP2	-159916
Glaucoma	glaucoma	rs7795627	7	117512601	A	G	-0.057743	0.009506	0.354657	8.89288	1.28e-09	80	FALSE	CTTNBP2	-161896
Glaucoma	glaucoma	rs7795873	7	117512653	C	T	-0.057863	0.009506	0.354571	8.92693	1.18e-09	80	FALSE	CTTNBP2	-161948
Glaucoma	glaucoma	rs12154872	7	117512932	A	G	-0.068673	0.009061	0.455687	13.4397	3.63e-14	80	FALSE	CTTNBP2	-162227
Glaucoma	glaucoma	rs7796616	7	117512985	G	T	-0.057916	0.009506	0.354595	8.94198	1.14e-09	80	FALSE	CTTNBP2	-162280
Glaucoma	glaucoma	rs7809993	7	117513664	C	G	-0.068171	0.00935	0.455637	12.4947	3.2e-13	80	FALSE	CTTNBP2	-162959
Glaucoma	glaucoma	rs10263711	7	117513837	C	A	-0.053655	0.009563	0.678782	7.68491	2.07e-08	80	FALSE	CTTNBP2	-163132
Glaucoma	glaucoma	rs6965740	7	117514840	T	G	-0.069093	0.00906	0.455641	13.5974	2.53e-14	80	FALSE	CTTNBP2	647
Glaucoma	glaucoma	rs34031516	7	117517775	T	C	-0.053618	0.009561	0.678502	7.67889	2.09e-08	80	FALSE	CTTNBP2	3582
Glaucoma	glaucoma	rs6466628	7	117519202	T	C	-0.057655	0.009513	0.353651	8.85521	1.4e-09	80	FALSE	CTTNBP2	5009
Glaucoma	glaucoma	rs2193255	7	117520009	A	C	-0.067821	0.009054	0.459823	13.1459	7.15e-14	80	FALSE	CTTNBP2	5816
Glaucoma	glaucoma	rs10267771	7	117522058	A	T	-0.05413	0.009562	0.679023	7.81108	1.54e-08	80	FALSE	CTTNBP2	7865
Glaucoma	glaucoma	rs10242542	7	117522914	C	T	-0.057686	0.009505	0.354366	8.8773	1.33e-09	80	FALSE	CTTNBP2	8721
Glaucoma	glaucoma	rs10242758	7	117522956	G	T	-0.067522	0.009054	0.459849	13.0369	9.19e-14	80	FALSE	CTTNBP2	8763
Glaucoma	glaucoma	rs10233018	7	117523709	A	G	-0.061613	0.009008	0.495549	11.0852	8.22e-12	80	FALSE	CTTNBP2	9516
Glaucoma	glaucoma	rs10270960	7	117525639	C	G	-0.057702	0.009505	0.354402	8.88177	1.31e-09	80	FALSE	CTTNBP2	11446
Glaucoma	glaucoma	rs7788766	7	117527041	C	T	-0.057699	0.009505	0.354402	8.88079	1.32e-09	80	FALSE	CTTNBP2	12848
Glaucoma	glaucoma	rs1012084	7	117529421	A	G	-0.057616	0.009506	0.354375	8.85685	1.39e-09	80	FALSE	CTTNBP2	15228
Glaucoma	glaucoma	rs10244364	7	117529641	T	C	-0.053711	0.009561	0.678656	7.70263	1.98e-08	80	FALSE	CTTNBP2	15448
Glaucoma	glaucoma	rs1861637	7	117529677	A	T	-0.05787	0.009506	0.354415	8.92897	1.18e-09	80	FALSE	CTTNBP2	15484
Glaucoma	glaucoma	rs727164	7	117532152	G	A	-0.053836	0.009563	0.679117	7.73211	1.85e-08	80	FALSE	CTTNBP2	17959
Glaucoma	glaucoma	rs7807019	7	117543063	A	G	-0.050581	0.009016	0.539542	7.68307	2.07e-08	80	FALSE	CTTNBP2	28870
Glaucoma	glaucoma	rs17488728	7	117544180	C	T	-0.049573	0.009015	0.542655	7.40811	3.91e-08	80	FALSE	CTTNBP2	29987
Glaucoma	glaucoma	rs10250850	7	117545340	C	A	-0.049437	0.009015	0.542667	7.37124	4.25e-08	80	FALSE	CTTNBP2	31147
Glaucoma	glaucoma	rs10266994	7	117545837	T	C	-0.049482	0.009014	0.542578	7.38368	4.13e-08	80	FALSE	CTTNBP2	31644
Glaucoma	glaucoma	rs1477114	7	117547682	C	T	-0.049482	0.009014	0.542578	7.38367	4.13e-08	80	FALSE	CTTNBP2	33489
Glaucoma	glaucoma	rs7789130	7	117548297	T	G	-0.049418	0.009015	0.542586	7.36628	4.3e-08	80	FALSE	CTTNBP2	34104
Glaucoma	glaucoma	rs12706159	7	117548507	A	C	-0.049468	0.009015	0.542585	7.37974	4.17e-08	80	FALSE	CTTNBP2	34314
Glaucoma	glaucoma	rs2193257	7	117550244	A	G	-0.049503	0.009015	0.542625	7.38881	4.08e-08	80	FALSE	CTTNBP2	36051
Glaucoma	glaucoma	rs6466630	7	117551821	A	G	-0.049442	0.009015	0.542634	7.37219	4.24e-08	80	FALSE	CTTNBP2	37628
Glaucoma	glaucoma	rs6466631	7	117551963	C	A	-0.058003	0.009007	0.504941	9.90776	1.24e-10	80	FALSE	CTTNBP2	37770
Glaucoma	glaucoma	rs6466632	7	117551972	A	G	-0.049551	0.009015	0.542626	7.40209	3.96e-08	80	FALSE	CTTNBP2	37779
Glaucoma	glaucoma	rs6964051	7	117554632	T	C	-0.049554	0.009015	0.542638	7.4027	3.96e-08	80	FALSE	CTTNBP2	40439
Glaucoma	glaucoma	rs12706160	7	117554917	C	T	-0.049554	0.009015	0.542638	7.4027	3.96e-08	80	FALSE	CTTNBP2	40724
Glaucoma	glaucoma	rs12668510	7	117563034	C	G	-0.049633	0.00898	0.5426	7.47636	3.34e-08	80	FALSE	CTTNBP2	48841
Glaucoma	glaucoma	rs1548460	7	117567491	C	T	-0.049684	0.00898	0.542601	7.49054	3.23e-08	80	FALSE	CTTNBP2	53298
Glaucoma	glaucoma	rs1548461	7	117567576	T	C	-0.058489	0.008973	0.504916	10.1337	7.35e-11	80	FALSE	CTTNBP2	53383
Glaucoma	glaucoma	rs2214227	7	117568778	G	A	-0.049602	0.00898	0.542499	7.4679	3.4e-08	80	FALSE	CTTNBP2	54585
Glaucoma	glaucoma	rs6466636	7	117569397	A	T	-0.049645	0.00898	0.542499	7.48016	3.31e-08	80	FALSE	CTTNBP2	55204
Glaucoma	glaucoma	rs10272923	7	117572304	T	C	-0.049636	0.00898	0.542507	7.47841	3.32e-08	80	FALSE	CTTNBP2	58111
Glaucoma	glaucoma	rs6950622	7	117573405	C	T	-0.049664	0.008979	0.542506	7.48645	3.26e-08	80	FALSE	CTTNBP2	59212
Glaucoma	glaucoma	rs11978052	7	117576568	C	A	-0.049691	0.009014	0.54266	7.44141	3.62e-08	80	FALSE	CTTNBP2	62375
Glaucoma	glaucoma	rs6971964	7	117577381	C	T	-0.049706	0.009014	0.542633	7.4461	3.58e-08	80	FALSE	CTTNBP2	63188
Glaucoma	glaucoma	rs2158050	7	117578862	C	G	-0.049703	0.009013	0.542625	7.44538	3.59e-08	80	FALSE	CTTNBP2	64669
Glaucoma	glaucoma	rs1024432	7	117579329	G	T	-0.049716	0.009014	0.542546	7.44843	3.56e-08	80	FALSE	CTTNBP2	65136
Glaucoma	glaucoma	rs1024433	7	117579523	T	C	-0.049631	0.009014	0.542495	7.42558	3.75e-08	80	FALSE	CTTNBP2	65330
Glaucoma	glaucoma	rs1024434	7	117580053	C	A	-0.04988	0.009014	0.542619	7.4938	3.21e-08	80	FALSE	CTTNBP2	65860
Glaucoma	glaucoma	rs6950716	7	117580733	A	T	-0.049783	0.009013	0.542578	7.46797	3.4e-08	80	FALSE	CTTNBP2	66540
Glaucoma	glaucoma	rs62471815	7	117582736	G	A	-0.049612	0.009014	0.542531	7.41957	3.81e-08	80	FALSE	CTTNBP2	68543
Glaucoma	glaucoma	rs6959314	7	117587357	A	G	-0.050254	0.009013	0.542583	7.59737	2.53e-08	80	FALSE	CTTNBP2	73164
Glaucoma	glaucoma	rs13221302	7	117588697	A	G	-0.050576	0.009014	0.54247	7.68583	2.06e-08	80	FALSE	CTTNBP2	74504
Glaucoma	glaucoma	rs6966339	7	117589208	G	A	-0.050408	0.009013	0.542583	7.63981	2.29e-08	80	FALSE	CTTNBP2	75015
Glaucoma	glaucoma	rs6943120	7	117591388	G	C	-0.051203	0.009067	0.544208	7.77624	1.67e-08	80	FALSE	CTTNBP2	77195
Glaucoma	glaucoma	rs1989880	7	117591900	C	G	-0.051111	0.009067	0.544205	7.75058	1.78e-08	80	FALSE	CTTNBP2	77707
Glaucoma	glaucoma	rs6969783	7	117593308	T	A	-0.051258	0.009067	0.544185	7.79156	1.62e-08	80	FALSE	CTTNBP2	79115
Glaucoma	glaucoma	rs916784	7	117599514	A	G	-0.07444	0.009106	0.586526	15.5053	3.12e-16	80	FALSE	CTTNBP2	85321
Glaucoma	glaucoma	rs2402273	7	117600424	T	C	-0.073784	0.009108	0.590205	15.2414	5.74e-16	80	FALSE	CTTNBP2	86231
Glaucoma	glaucoma	rs7801876	7	117602126	A	G	-0.074141	0.0091	0.58594	15.4089	3.9e-16	80	FALSE	CTTNBP2	87933
Glaucoma	glaucoma	rs1013278	7	117603820	G	C	-0.073931	0.009104	0.589884	15.312	4.88e-16	80	FALSE	CTTNBP2	89627
Glaucoma	glaucoma	rs1013279	7	117604223	C	T	-0.064852	0.011604	0.357401	7.6302	2.34e-08	80	FALSE	CTTNBP2	90030
Glaucoma	glaucoma	rs1468182	7	117605657	C	T	-0.064906	0.011507	0.357463	7.76054	1.74e-08	80	FALSE	CTTNBP2	91464
Glaucoma	glaucoma	rs1468183	7	117605714	G	A	-0.073954	0.009103	0.59004	15.3241	4.74e-16	80	FALSE	CTTNBP2	91521
Glaucoma	glaucoma	rs10259482	7	117607658	G	A	-0.074199	0.009097	0.585913	15.4408	3.62e-16	80	FALSE	CTTNBP2	93465
Glaucoma	glaucoma	rs7804921	7	117607867	A	G	-0.065667	0.011814	0.35334	7.55423	2.79e-08	80	FALSE	CTTNBP2	93674
Glaucoma	glaucoma	rs10260182	7	117608224	G	C	-0.08076	0.010445	0.586174	13.9557	1.11e-14	80	FALSE	CTTNBP2	94031
Glaucoma	glaucoma	rs10264112	7	117609096	G	A	-0.079337	0.010449	0.589076	13.4848	3.27e-14	80	FALSE	CTTNBP2	94903
Glaucoma	glaucoma	rs28438696	7	117610290	G	C	-0.07387	0.009101	0.589995	15.299	5.02e-16	80	FALSE	CTTNBP2	96097
Glaucoma	glaucoma	rs13438572	7	117610768	C	G	-0.074078	0.009095	0.585909	15.398	4e-16	80	FALSE	CTTNBP2	96575
Glaucoma	glaucoma	rs7784849	7	117611250	A	G	-0.074205	0.00906	0.585903	15.5628	2.74e-16	80	FALSE	CTTNBP2	97057
Glaucoma	glaucoma	rs10276404	7	117611806	G	A	-0.064335	0.010528	0.358904	8.99163	1.02e-09	80	FALSE	CTTNBP2	97613
Glaucoma	glaucoma	rs12113919	7	117612315	C	G	-0.074022	0.009094	0.589936	15.3796	4.17e-16	80	FALSE	CTTNBP2	98122
Glaucoma	glaucoma	rs6943059	7	117612427	T	A	-0.06478	0.0109	0.357433	8.54209	2.87e-09	80	FALSE	CTTNBP2	98234
Glaucoma	glaucoma	rs10280709	7	117613109	C	T	-0.07453	0.009056	0.590273	15.705	1.97e-16	80	FALSE	CTTNBP2	98916
Glaucoma	glaucoma	rs10237233	7	117614923	A	C	-0.074127	0.009094	0.59045	15.423	3.78e-16	80	FALSE	NA	NA
Glaucoma	glaucoma	rs2402295	7	117614981	C	T	-0.074067	0.009094	0.5904	15.3992	3.99e-16	80	FALSE	NA	NA
Glaucoma	glaucoma	rs10226992	7	117615317	T	C	-0.074097	0.009094	0.590398	15.4106	3.89e-16	80	FALSE	NA	NA
Glaucoma	glaucoma	rs957290	7	117616234	T	A	-0.064775	0.009324	0.385328	11.4124	3.87e-12	80	FALSE	NA	NA
Glaucoma	glaucoma	rs28714277	7	117617520	T	A	-0.074034	0.009095	0.590388	15.382	4.15e-16	80	FALSE	NA	NA
Glaucoma	glaucoma	rs7793280	7	117617919	C	T	-0.074056	0.009095	0.590391	15.3901	4.07e-16	80	FALSE	NA	NA
Glaucoma	glaucoma	rs12111806	7	117619851	G	C	-0.074312	0.009096	0.590256	15.4879	3.25e-16	80	FALSE	NA	NA
Glaucoma	glaucoma	rs7777391	7	117621877	A	G	-0.064767	0.010086	0.379804	9.85572	1.39e-10	80	FALSE	NA	NA
Glaucoma	glaucoma	rs10270826	7	117623182	A	G	-0.073513	0.009093	0.585982	15.1852	6.53e-16	80	FALSE	NA	NA
Glaucoma	glaucoma	rs10264984	7	117624373	C	T	-0.073429	0.009098	0.590018	15.1338	7.35e-16	80	FALSE	NA	NA
Glaucoma	glaucoma	rs150346963	7	117625599	C	T	-0.080086	0.010885	0.589864	12.7092	1.95e-13	80	FALSE	NA	NA
Glaucoma	glaucoma	rs17568511	7	117627004	C	G	-0.073409	0.009099	0.590046	15.1249	7.5e-16	80	FALSE	NA	NA
Glaucoma	glaucoma	rs61702433	7	117627585	G	T	-0.071301	0.009465	0.665747	13.287	5.16e-14	80	FALSE	NA	NA
Glaucoma	glaucoma	rs970185	7	117628183	T	A	-0.073302	0.009099	0.589997	15.0824	8.27e-16	80	FALSE	NA	NA
Glaucoma	glaucoma	rs10282032	7	117628555	C	T	-0.073221	0.009099	0.589968	15.0497	8.92e-16	80	FALSE	NA	NA
Glaucoma	glaucoma	rs6968967	7	117629585	C	G	-0.06376	0.00935	0.38407	11.0224	9.5e-12	80	FALSE	NA	NA
Glaucoma	glaucoma	rs1859032	7	117631978	G	A	-0.062436	0.00942	0.364098	10.4526	3.53e-11	80	FALSE	NA	NA
Glaucoma	glaucoma	rs6947612	7	117632975	A	G	-0.065116	0.01025	0.379518	9.6618	2.18e-10	80	FALSE	NA	NA
Glaucoma	glaucoma	rs2188836	7	117635382	C	T	-0.072485	0.009099	0.581929	14.7661	1.71e-15	80	FALSE	NA	NA
Glaucoma	glaucoma	rs2214230	7	117635605	G	T	-0.07712	0.009325	0.64073	15.8517	1.41e-16	80	FALSE	NA	NA
Glaucoma	glaucoma	rs10230941	7	117636111	C	G	-0.077151	0.009326	0.640736	15.8619	1.37e-16	80	TRUE	NA	NA
Glaucoma	glaucoma	rs4141369	7	117638539	A	C	-0.061983	0.010324	0.266211	8.70187	1.99e-09	80	FALSE	NA	NA
Glaucoma	glaucoma	rs989996	7	117642252	C	T	-0.065722	0.009014	0.544156	12.494	3.21e-13	80	FALSE	NA	NA
Glaucoma	glaucoma	rs13438629	7	117648219	T	A	-0.06523	0.009014	0.544233	12.3183	4.81e-13	80	FALSE	NA	NA
Glaucoma	glaucoma	rs10249457	7	117652571	A	C	-0.065755	0.009047	0.539923	12.4196	3.81e-13	80	FALSE	NA	NA
Glaucoma	glaucoma	rs17569137	7	117655580	G	T	-0.065796	0.009049	0.544296	12.4296	3.72e-13	80	FALSE	NA	NA
Glaucoma	glaucoma	rs739619	7	117656266	G	C	-0.06586	0.009049	0.543966	12.4519	3.53e-13	80	FALSE	NA	NA
Glaucoma	glaucoma	rs10231973	7	117660983	G	A	-0.06569	0.009049	0.543973	12.3913	4.06e-13	80	FALSE	NA	NA
Glaucoma	glaucoma	rs10953859	7	117662225	G	T	-0.060197	0.010253	0.271609	8.35227	4.44e-09	80	FALSE	NA	NA
Glaucoma	glaucoma	rs10240110	7	117662998	C	G	-0.065735	0.009049	0.544295	12.4081	3.91e-13	80	FALSE	NA	NA
Glaucoma	glaucoma	rs10255829	7	117663099	T	C	-0.065862	0.009049	0.543968	12.4526	3.53e-13	80	FALSE	NA	NA
Glaucoma	glaucoma	rs757038	7	117665936	A	G	-0.067529	0.009046	0.527328	13.0616	8.68e-14	80	FALSE	NA	NA
Glaucoma	glaucoma	rs2402296	7	117667791	G	A	-0.063531	0.01041	0.259447	8.97015	1.07e-09	80	FALSE	NA	NA
Glaucoma	glaucoma	rs8180706	7	117668083	C	T	-0.067272	0.009047	0.52991	12.9635	1.09e-13	80	FALSE	NA	NA
Glaucoma	glaucoma	rs8180812	7	117668235	T	A	-0.067659	0.009046	0.531914	13.1066	7.82e-14	80	FALSE	NA	NA
Glaucoma	glaucoma	rs10258608	7	117669006	T	C	-0.063515	0.01041	0.259463	8.96614	1.08e-09	80	FALSE	NA	NA
Glaucoma	glaucoma	rs978269	7	134511947	T	C	0.050245	0.009154	0.584778	7.38291	4.14e-08	81	FALSE	CALD1	-82944
Glaucoma	glaucoma	rs2075464	7	134512591	G	A	0.060273	0.009396	0.639242	9.83706	1.46e-10	81	TRUE	CALD1	-83588
Glaucoma	glaucoma	rs13233583	7	134513348	G	A	-0.051654	0.009185	0.608867	7.71746	1.92e-08	81	FALSE	CALD1	-84345
Glaucoma	glaucoma	rs3800719	7	134518182	C	T	0.067457	0.012337	0.842287	7.33137	4.66e-08	81	FALSE	CALD1	-89179
Glaucoma	glaucoma	rs10237321	7	134520521	C	A	0.057698	0.009344	0.63425	9.16562	6.83e-10	81	FALSE	CALD1	-91518
Glaucoma	glaucoma	rs12674387	7	134522232	C	T	0.057321	0.009343	0.634378	9.05779	8.75e-10	81	FALSE	CALD1	-93229
Glaucoma	glaucoma	rs1026274	7	134523554	G	A	0.057128	0.009342	0.634095	9.00329	9.92e-10	81	FALSE	CALD1	-94551
Glaucoma	glaucoma	rs2167753	7	134524049	A	G	0.06768	0.012331	0.842234	7.38273	4.14e-08	81	FALSE	CALD1	-95046
Glaucoma	glaucoma	rs1026273	7	134524066	T	C	0.0675	0.012329	0.842167	7.34911	4.48e-08	81	FALSE	CALD1	-95063
Glaucoma	glaucoma	rs10255828	7	134526525	T	C	0.067714	0.01232	0.841818	7.40137	3.97e-08	81	FALSE	CALD1	-97522
Glaucoma	glaucoma	rs1008663	7	134527412	T	C	0.068054	0.012323	0.841894	7.4659	3.42e-08	81	FALSE	CALD1	-98409
Glaucoma	glaucoma	rs12707188	7	134591097	C	T	-0.052081	0.00931	0.639004	7.64275	2.28e-08	81	FALSE	CALD1	-162094
Glaucoma	glaucoma	rs11560395	7	134592508	C	A	-0.051949	0.009307	0.638755	7.61275	2.44e-08	81	FALSE	CALD1	-163505
Glaucoma	glaucoma	rs11562045	7	134592554	C	G	-0.051788	0.009307	0.638525	7.56932	2.7e-08	81	FALSE	CALD1	-163551
Glaucoma	glaucoma	rs11536603	7	134592588	G	A	-0.052402	0.009306	0.63891	7.73533	1.84e-08	81	FALSE	CALD1	-163585
Glaucoma	glaucoma	rs4472440	7	134593511	C	G	-0.052259	0.009308	0.639079	7.69378	2.02e-08	81	FALSE	CALD1	-164508
Glaucoma	glaucoma	rs2515596	8	6355213	G	A	-0.101142	0.017671	0.933367	7.97063	1.07e-08	82	FALSE	MCPH1	-91100
Glaucoma	glaucoma	rs2442476	8	6356157	G	T	-0.100762	0.017502	0.932537	8.0569	8.77e-09	82	FALSE	MCPH1	-92044
Glaucoma	glaucoma	rs7835591	8	6359559	T	A	-0.090806	0.016309	0.921639	7.57785	2.64e-08	82	FALSE	MCPH1	-95446
Glaucoma	glaucoma	rs17063434	8	6371303	A	G	-0.112435	0.018489	0.941673	8.9103	1.23e-09	82	FALSE	MCPH1	-107190
Glaucoma	glaucoma	rs2442628	8	6371545	C	T	-0.11486	0.018479	0.941582	9.27853	5.27e-10	82	FALSE	MCPH1	-107432
Glaucoma	glaucoma	rs2515423	8	6372501	G	A	-0.113423	0.018502	0.941917	9.04424	9.03e-10	82	FALSE	MCPH1	-108388
Glaucoma	glaucoma	rs2515425	8	6373408	C	T	-0.113166	0.018538	0.941919	8.97419	1.06e-09	82	FALSE	MCPH1	-109295
Glaucoma	glaucoma	rs2515426	8	6373418	C	T	-0.112407	0.018538	0.941918	8.86328	1.37e-09	82	FALSE	MCPH1	-109305
Glaucoma	glaucoma	rs2515427	8	6373587	A	G	-0.113132	0.018538	0.941916	8.96882	1.07e-09	82	FALSE	MCPH1	-109474
Glaucoma	glaucoma	rs2515428	8	6373627	C	G	-0.113139	0.018538	0.941917	8.96973	1.07e-09	82	FALSE	MCPH1	-109514
Glaucoma	glaucoma	rs2515429	8	6373996	C	T	-0.113134	0.018538	0.941917	8.96901	1.07e-09	82	FALSE	MCPH1	-109883
Glaucoma	glaucoma	rs2442627	8	6374056	A	T	-0.113192	0.018542	0.941952	8.97416	1.06e-09	82	FALSE	MCPH1	-109943
Glaucoma	glaucoma	rs2442626	8	6374306	T	C	-0.113176	0.018542	0.941953	8.97178	1.07e-09	82	FALSE	MCPH1	-110193
Glaucoma	glaucoma	rs2515430	8	6374315	T	C	-0.113226	0.018542	0.941952	8.97911	1.05e-09	82	FALSE	MCPH1	-110202
Glaucoma	glaucoma	rs2515433	8	6374798	A	G	-0.113234	0.018538	0.941918	8.98353	1.04e-09	82	FALSE	MCPH1	-110685
Glaucoma	glaucoma	rs2515434	8	6374893	C	A	-0.113285	0.018538	0.941918	8.99114	1.02e-09	82	FALSE	MCPH1	-110780
Glaucoma	glaucoma	rs2515436	8	6375148	T	C	-0.11315	0.018538	0.941908	8.97144	1.07e-09	82	FALSE	MCPH1	-111035
Glaucoma	glaucoma	rs2442625	8	6375381	G	C	-0.112965	0.018537	0.941883	8.94557	1.13e-09	82	FALSE	MCPH1	-111268
Glaucoma	glaucoma	rs2442624	8	6375904	T	C	-0.113427	0.018538	0.941917	9.01209	9.73e-10	82	FALSE	MCPH1	-111791
Glaucoma	glaucoma	rs2442623	8	6376338	G	A	-0.11375	0.018539	0.941882	9.05912	8.73e-10	82	FALSE	MCPH1	-112225
Glaucoma	glaucoma	rs2515437	8	6377141	C	G	-0.112802	0.018493	0.941707	8.96085	1.09e-09	82	FALSE	MCPH1	-113028
Glaucoma	glaucoma	rs2922898	8	6377579	G	C	-0.113475	0.01848	0.941629	9.07115	8.49e-10	82	FALSE	MCPH1	-113466
Glaucoma	glaucoma	rs2442621	8	6377850	C	T	-0.113075	0.018487	0.941688	9.0063	9.86e-10	82	FALSE	MCPH1	-113737
Glaucoma	glaucoma	rs2515438	8	6378056	T	G	-0.11536	0.018526	0.941752	9.30965	4.9e-10	82	TRUE	MCPH1	-113943
Glaucoma	glaucoma	rs2515439	8	6378070	C	G	-0.115359	0.018526	0.941752	9.30948	4.9e-10	82	FALSE	MCPH1	-113957
Glaucoma	glaucoma	rs2442620	8	6378208	C	T	-0.113232	0.018489	0.94172	9.0274	9.39e-10	82	FALSE	MCPH1	-114095
Glaucoma	glaucoma	rs2442619	8	6378210	C	T	-0.113289	0.018487	0.941705	9.03793	9.16e-10	82	FALSE	MCPH1	-114097
Glaucoma	glaucoma	rs2515442	8	6378324	T	G	-0.113304	0.018484	0.941676	9.04303	9.06e-10	82	FALSE	MCPH1	-114211
Glaucoma	glaucoma	rs2515443	8	6378585	A	G	-0.11333	0.018483	0.941675	9.04711	8.97e-10	82	FALSE	MCPH1	-114472
Glaucoma	glaucoma	rs963496	8	6378691	A	G	-0.113268	0.018483	0.941674	9.03821	9.16e-10	82	FALSE	MCPH1	-114578
Glaucoma	glaucoma	rs963495	8	6379055	G	C	-0.111936	0.018518	0.941641	8.81248	1.54e-09	82	FALSE	MCPH1	-114942
Glaucoma	glaucoma	rs1960369	8	6379236	G	A	-0.113052	0.018482	0.94166	9.00761	9.83e-10	82	FALSE	MCPH1	-115123
Glaucoma	glaucoma	rs2515444	8	6379456	A	C	-0.114699	0.01852	0.941711	9.21657	6.07e-10	82	FALSE	MCPH1	-115343
Glaucoma	glaucoma	rs2515445	8	6379546	G	C	-0.11267	0.018481	0.941605	8.95261	1.12e-09	82	FALSE	MCPH1	-115433
Glaucoma	glaucoma	rs3594	8	30535660	C	A	0.052522	0.0094	0.622653	7.62731	2.36e-08	83	TRUE	GSR	-77
Glaucoma	glaucoma	rs2246256	8	108198824	T	G	-0.11355	0.015533	0.100083	12.5564	2.78e-13	84	FALSE	ANGPT1	62897
Glaucoma	glaucoma	rs2246255	8	108198849	C	T	-0.113658	0.015531	0.100117	12.5807	2.63e-13	84	FALSE	ANGPT1	62872
Glaucoma	glaucoma	rs2584378	8	108200606	T	C	-0.112757	0.015527	0.100138	12.4007	3.98e-13	84	FALSE	ANGPT1	61115
Glaucoma	glaucoma	rs1954742	8	108202790	G	T	-0.114153	0.015482	0.100559	12.7608	1.73e-13	84	FALSE	ANGPT1	58931
Glaucoma	glaucoma	rs1954740	8	108203017	G	A	-0.112767	0.015524	0.100195	12.4077	3.91e-13	84	FALSE	ANGPT1	58704
Glaucoma	glaucoma	rs2584380	8	108205556	C	T	-0.112587	0.015518	0.100144	12.3785	4.18e-13	84	FALSE	ANGPT1	56165
Glaucoma	glaucoma	rs2844270	8	108218786	T	C	-0.113519	0.015515	0.099996	12.5764	2.65e-13	84	FALSE	ANGPT1	42935
Glaucoma	glaucoma	rs2584385	8	108219028	C	G	-0.113799	0.015478	0.100131	12.6921	2.03e-13	84	FALSE	ANGPT1	42693
Glaucoma	glaucoma	rs2844269	8	108219038	A	C	-0.11414	0.015478	0.100242	12.764	1.72e-13	84	TRUE	ANGPT1	42683
Glaucoma	glaucoma	rs2844268	8	108219269	A	G	-0.113591	0.015526	0.099618	12.5757	2.66e-13	84	FALSE	ANGPT1	42452
Glaucoma	glaucoma	rs7012260	8	108226328	T	C	-0.111695	0.01548	0.099957	12.2527	5.59e-13	84	FALSE	ANGPT1	35393
Glaucoma	glaucoma	rs11990778	8	108227731	G	C	-0.112861	0.015481	0.099956	12.4911	3.23e-13	84	FALSE	ANGPT1	33990
Glaucoma	glaucoma	rs7008264	8	108229417	C	T	-0.112698	0.015478	0.099984	12.4621	3.45e-13	84	FALSE	ANGPT1	32304
Glaucoma	glaucoma	rs13271507	8	108232803	A	G	0.123619	0.017517	0.916108	11.7526	1.77e-12	84	FALSE	ANGPT1	28918
Glaucoma	glaucoma	rs6993297	8	108234912	T	C	-0.105479	0.014904	0.108595	11.8152	1.53e-12	84	FALSE	ANGPT1	26809
Glaucoma	glaucoma	rs10099794	8	108240629	T	G	-0.105868	0.014935	0.108637	11.8514	1.41e-12	84	FALSE	ANGPT1	21092
Glaucoma	glaucoma	rs1954732	8	108247913	A	G	-0.106695	0.015013	0.106872	11.9079	1.24e-12	84	FALSE	ANGPT1	13808
Glaucoma	glaucoma	rs2022945	8	108251139	A	G	-0.105283	0.017493	0.125794	8.74243	1.81e-09	84	FALSE	ANGPT1	10582
Glaucoma	glaucoma	rs2514865	8	108266218	T	A	-0.10679	0.019494	0.123386	7.35624	4.4e-08	84	FALSE	ANGPT1	-4497
Glaucoma	glaucoma	rs2514868	8	108267915	C	T	-0.107082	0.019606	0.123256	7.31619	4.83e-08	84	FALSE	ANGPT1	-6194
Glaucoma	glaucoma	rs2514869	8	108269603	C	T	-0.088389	0.014096	0.138455	9.42974	3.72e-10	84	FALSE	ANGPT1	-7882
Glaucoma	glaucoma	rs2514870	8	108269728	C	T	-0.088384	0.014101	0.138455	9.42307	3.78e-10	84	FALSE	ANGPT1	-8007
Glaucoma	glaucoma	rs2507802	8	108270037	C	A	-0.088602	0.014391	0.138447	9.11645	7.65e-10	84	FALSE	ANGPT1	-8316
Glaucoma	glaucoma	rs2022960	8	108270401	T	C	-0.088794	0.014192	0.13851	9.39194	4.06e-10	84	FALSE	ANGPT1	-8680
Glaucoma	glaucoma	rs2507803	8	108270608	A	G	-0.088729	0.013956	0.138376	9.67468	2.12e-10	84	FALSE	ANGPT1	-8887
Glaucoma	glaucoma	rs2022957	8	108270959	C	T	-0.088401	0.013878	0.138442	9.70958	1.95e-10	84	FALSE	ANGPT1	-9238
Glaucoma	glaucoma	rs2514872	8	108271112	A	C	-0.088631	0.014158	0.138386	9.40154	3.97e-10	84	FALSE	ANGPT1	-9391
Glaucoma	glaucoma	rs2514873	8	108271141	A	C	-0.088584	0.014238	0.138374	9.29513	5.07e-10	84	FALSE	ANGPT1	-9420
Glaucoma	glaucoma	rs2514874	8	108271252	T	C	-0.088371	0.013908	0.138424	9.66478	2.16e-10	84	FALSE	ANGPT1	-9531
Glaucoma	glaucoma	rs2514875	8	108271859	A	C	-0.09094	0.013798	0.135939	10.3436	4.53e-11	84	FALSE	ANGPT1	-10138
Glaucoma	glaucoma	rs2514877	8	108272795	A	G	-0.090479	0.013755	0.135974	10.3063	4.94e-11	84	FALSE	ANGPT1	-11074
Glaucoma	glaucoma	rs2514879	8	108273318	T	G	-0.109273	0.018883	0.12077	8.13311	7.36e-09	84	FALSE	ANGPT1	-11597
Glaucoma	glaucoma	rs2514880	8	108274563	A	C	-0.108731	0.018552	0.120974	8.32537	4.73e-09	84	FALSE	ANGPT1	-12842
Glaucoma	glaucoma	rs2507804	8	108274683	T	C	-0.09072	0.013441	0.135951	10.8133	1.54e-11	84	FALSE	ANGPT1	-12962
Glaucoma	glaucoma	rs2514881	8	108275192	C	T	-0.109346	0.018645	0.120851	8.33513	4.62e-09	84	FALSE	ANGPT1	-13471
Glaucoma	glaucoma	rs2514882	8	108275781	C	T	-0.091213	0.013435	0.136243	10.9312	1.17e-11	84	FALSE	ANGPT1	-14060
Glaucoma	glaucoma	rs2514883	8	108275857	G	A	-0.091258	0.013688	0.136394	10.5686	2.7e-11	84	FALSE	ANGPT1	-14136
Glaucoma	glaucoma	rs2514884	8	108276873	C	T	-0.091851	0.013428	0.136702	11.0863	8.2e-12	84	FALSE	ANGPT1	-15152
Glaucoma	glaucoma	rs2514885	8	108277130	G	T	-0.108675	0.018817	0.123882	8.10306	7.89e-09	84	FALSE	ANGPT1	-15409
Glaucoma	glaucoma	rs10505100	8	108278616	C	A	0.102305	0.014219	0.878707	12.1859	6.52e-13	84	FALSE	ANGPT1	-16895
Glaucoma	glaucoma	rs4308706	8	108280438	G	T	-0.056428	0.010245	0.749748	7.42923	3.72e-08	84	FALSE	ANGPT1	-18717
Glaucoma	glaucoma	rs34287996	8	108283988	C	T	0.102073	0.014261	0.87842	12.0675	8.56e-13	84	FALSE	ANGPT1	-22267
Glaucoma	glaucoma	rs16875983	8	108285287	G	T	0.101431	0.014265	0.878667	11.9192	1.2e-12	84	FALSE	ANGPT1	-23566
Glaucoma	glaucoma	rs36018717	8	108285490	A	G	0.100985	0.014274	0.878554	11.808	1.56e-12	84	FALSE	ANGPT1	-23769
Glaucoma	glaucoma	rs13274594	8	108285591	A	G	0.09797	0.014144	0.876157	11.3489	4.48e-12	84	FALSE	ANGPT1	-23870
Glaucoma	glaucoma	rs7846052	8	108294209	G	A	-0.062836	0.011525	0.232855	7.29339	5.09e-08	84	FALSE	ANGPT1	-32488
Glaucoma	glaucoma	rs7816923	8	108295694	A	G	-0.061853	0.010745	0.232897	8.05524	8.81e-09	84	FALSE	ANGPT1	-33973
Glaucoma	glaucoma	rs4595097	8	108299501	T	G	-0.061883	0.010751	0.232826	8.05338	8.84e-09	84	FALSE	ANGPT1	-37780
Glaucoma	glaucoma	rs4599779	8	108299577	G	A	-0.061763	0.010752	0.232786	8.02341	9.48e-09	84	FALSE	ANGPT1	-37856
Glaucoma	glaucoma	rs4523226	8	108299893	C	T	-0.061982	0.010752	0.232839	8.07599	8.39e-09	84	FALSE	ANGPT1	-38172
Glaucoma	glaucoma	rs35322733	8	108355461	G	A	0.139291	0.021429	0.946702	10.0807	8.3e-11	84	FALSE	ANGPT1	-93740
Glaucoma	glaucoma	rs117987795	8	124365166	C	T	-0.113011	0.018298	0.936317	9.16948	6.77e-10	85	FALSE	ATAD2	-33076
Glaucoma	glaucoma	rs62523171	8	124423254	A	G	-0.117681	0.018245	0.936233	9.93754	1.15e-10	85	FALSE	ATAD2	-91164
Glaucoma	glaucoma	rs62521279	8	124540617	C	T	-0.140536	0.023913	0.96219	8.36752	4.29e-09	85	FALSE	FBXO32	-30488
Glaucoma	glaucoma	rs17337621	8	124542519	G	C	-0.13466	0.018437	0.939526	12.5351	2.92e-13	85	FALSE	FBXO32	-32390
Glaucoma	glaucoma	rs138689397	8	124542931	T	C	-0.134775	0.018434	0.939519	12.5597	2.76e-13	85	FALSE	FBXO32	-32802
Glaucoma	glaucoma	rs189881221	8	124543060	T	C	-0.134662	0.018437	0.939531	12.5359	2.91e-13	85	FALSE	FBXO32	-32931
Glaucoma	glaucoma	rs78332318	8	124546102	C	T	-0.135796	0.018392	0.939459	12.793	1.61e-13	85	FALSE	FBXO32	-35973
Glaucoma	glaucoma	rs62521284	8	124548626	A	G	-0.1372	0.018385	0.939504	13.0525	8.86e-14	85	FALSE	FBXO32	-38497
Glaucoma	glaucoma	rs77114030	8	124551122	G	A	-0.138133	0.017616	0.933813	14.3302	4.68e-15	85	FALSE	FBXO32	-40993
Glaucoma	glaucoma	rs62521286	8	124551975	A	G	-0.138527	0.017534	0.933536	14.5348	2.92e-15	85	FALSE	FBXO32	-41846
Glaucoma	glaucoma	rs62521287	8	124552133	C	T	-0.139634	0.017575	0.933826	14.6917	2.03e-15	85	FALSE	FBXO32	-42004
Glaucoma	glaucoma	rs62521288	8	124554317	A	T	-0.140472	0.017592	0.933925	14.8316	1.47e-15	85	TRUE	FBXO32	871
Glaucoma	glaucoma	rs62521289	8	124555246	T	C	-0.138293	0.017648	0.93411	14.3125	4.87e-15	85	FALSE	FBXO32	1800
Glaucoma	glaucoma	rs6999582	8	124558058	G	A	-0.139105	0.01769	0.934092	14.4064	3.92e-15	85	FALSE	FBXO32	4612
Glaucoma	glaucoma	rs62521291	8	124558458	C	G	-0.138712	0.017691	0.934092	14.3287	4.69e-15	85	FALSE	FBXO32	5012
Glaucoma	glaucoma	rs62521292	8	124560615	C	T	-0.131796	0.017871	0.935606	12.7652	1.72e-13	85	FALSE	FBXO32	7169
Glaucoma	glaucoma	rs77325656	8	124563425	A	G	-0.123307	0.01842	0.935339	10.6482	2.25e-11	85	FALSE	FBXO32	9979
Glaucoma	glaucoma	rs79972941	8	124566721	G	A	-0.134391	0.017815	0.935403	13.3213	4.77e-14	85	FALSE	FBXO32	13275
Glaucoma	glaucoma	rs117556287	8	124568914	T	C	-0.133613	0.01782	0.935489	13.1688	6.78e-14	85	FALSE	FBXO32	15468
Glaucoma	glaucoma	rs62518433	8	124570147	G	A	-0.13455	0.017817	0.935446	13.3478	4.49e-14	85	FALSE	FBXO32	16701
Glaucoma	glaucoma	rs62518434	8	124572190	A	G	-0.128969	0.017647	0.933882	12.5493	2.82e-13	85	FALSE	FBXO32	18744
Glaucoma	glaucoma	rs80328555	8	124572235	T	C	-0.128971	0.017647	0.933882	12.5499	2.82e-13	85	FALSE	FBXO32	18789
Glaucoma	glaucoma	rs78874506	8	124572360	T	C	-0.128959	0.017647	0.933883	12.548	2.83e-13	85	FALSE	FBXO32	18914
Glaucoma	glaucoma	rs79617464	8	124572407	C	T	-0.128956	0.017647	0.933883	12.5477	2.83e-13	85	FALSE	FBXO32	18961
Glaucoma	glaucoma	rs78449647	8	124573973	C	T	-0.127015	0.017653	0.934053	12.1876	6.49e-13	85	FALSE	FBXO32	20527
Glaucoma	glaucoma	rs62518437	8	124574564	A	G	-0.126935	0.017652	0.934056	12.1743	6.69e-13	85	FALSE	FBXO32	21118
Glaucoma	glaucoma	rs62518438	8	124574704	A	G	-0.126933	0.017652	0.934057	12.1742	6.7e-13	85	FALSE	FBXO32	21258
Glaucoma	glaucoma	rs62518439	8	124575164	C	T	-0.127452	0.017687	0.934087	12.2214	6.01e-13	85	FALSE	FBXO32	21718
Glaucoma	glaucoma	rs140613	8	124575630	C	T	-0.126977	0.017683	0.934058	12.1412	7.23e-13	85	FALSE	FBXO32	22184
Glaucoma	glaucoma	rs62518440	8	124576636	T	C	-0.127262	0.017682	0.934061	12.1941	6.4e-13	85	FALSE	FBXO32	23190
Glaucoma	glaucoma	rs62520862	8	124580120	G	A	-0.125451	0.017609	0.93337	11.9625	1.09e-12	85	FALSE	FBXO32	26674
Glaucoma	glaucoma	rs62520863	8	124581848	T	A	-0.127584	0.017645	0.93403	12.3001	5.01e-13	85	FALSE	FBXO32	28402
Glaucoma	glaucoma	rs17338552	8	124584186	C	T	-0.128003	0.017677	0.933942	12.334	4.63e-13	85	FALSE	FBXO32	30740
Glaucoma	glaucoma	rs78909335	8	124584863	A	T	-0.128437	0.017679	0.934049	12.4106	3.89e-13	85	FALSE	FBXO32	31417
Glaucoma	glaucoma	rs17338860	8	124589434	C	T	-0.129556	0.017709	0.93413	12.5737	2.67e-13	85	FALSE	FBXO32	35988
Glaucoma	glaucoma	rs7004159	8	124592394	C	T	-0.128702	0.01769	0.933832	12.4433	3.6e-13	85	FALSE	FBXO32	38948
Glaucoma	glaucoma	rs17254069	8	124592466	T	C	-0.1286	0.017735	0.934091	12.366	4.31e-13	85	FALSE	FBXO32	39020
Glaucoma	glaucoma	rs117688444	8	124596067	T	C	-0.128847	0.017696	0.934077	12.4628	3.45e-13	85	FALSE	FBXO32	42621
Glaucoma	glaucoma	rs117229299	8	124596594	C	T	-0.128454	0.017695	0.934076	12.3917	4.06e-13	85	FALSE	FBXO32	43148
Glaucoma	glaucoma	rs62520870	8	124597657	A	G	-0.128629	0.017695	0.934076	12.4244	3.76e-13	85	FALSE	FBXO32	44211
Glaucoma	glaucoma	rs75205503	8	124600270	A	G	-0.12852	0.017693	0.934067	12.4071	3.92e-13	85	FALSE	FBXO32	46824
Glaucoma	glaucoma	rs17254421	8	124600585	G	T	-0.128566	0.017693	0.934067	12.4157	3.84e-13	85	FALSE	FBXO32	47139
Glaucoma	glaucoma	rs17339357	8	124600906	T	A	-0.1287	0.017692	0.934067	12.4405	3.63e-13	85	FALSE	FBXO32	47460
Glaucoma	glaucoma	rs7832861	8	124604789	G	A	-0.128367	0.017686	0.934083	12.3883	4.09e-13	85	FALSE	FBXO32	51343
Glaucoma	glaucoma	rs62520871	8	124607179	A	G	-0.127947	0.017695	0.934057	12.3008	5e-13	85	FALSE	KLHL38	50588
Glaucoma	glaucoma	rs62520874	8	124608201	G	A	-0.128121	0.017701	0.934089	12.3236	4.75e-13	85	FALSE	KLHL38	49566
Glaucoma	glaucoma	rs62520906	8	124609404	C	T	-0.125583	0.018284	0.934716	11.1721	6.73e-12	85	FALSE	KLHL38	48363
Glaucoma	glaucoma	rs62520908	8	124610021	G	A	-0.12783	0.017711	0.934081	12.2581	5.52e-13	85	FALSE	KLHL38	47746
Glaucoma	glaucoma	rs79738624	8	124613453	A	G	-0.12554	0.017664	0.933659	11.9089	1.23e-12	85	FALSE	KLHL38	44314
Glaucoma	glaucoma	rs62520911	8	124614165	C	A	-0.125372	0.017677	0.933712	11.8631	1.37e-12	85	FALSE	KLHL38	43602
Glaucoma	glaucoma	rs62520913	8	124614322	C	T	-0.125105	0.017718	0.933752	11.7649	1.72e-12	85	FALSE	KLHL38	43445
Glaucoma	glaucoma	rs62520914	8	124615071	G	A	-0.123028	0.017722	0.93378	11.3961	4.02e-12	85	FALSE	KLHL38	42696
Glaucoma	glaucoma	rs7000151	8	124616153	G	T	-0.112605	0.017018	0.927249	10.4198	3.8e-11	85	FALSE	KLHL38	41614
Glaucoma	glaucoma	rs118166669	8	124616342	A	G	-0.110761	0.017024	0.927288	10.098	7.98e-11	85	FALSE	KLHL38	41425
Glaucoma	glaucoma	rs62520917	8	124617007	G	T	-0.117464	0.018044	0.93659	10.1094	7.77e-11	85	FALSE	KLHL38	40760
Glaucoma	glaucoma	rs62520918	8	124617208	A	G	-0.114339	0.017935	0.935948	9.72448	1.89e-10	85	FALSE	KLHL38	40559
Glaucoma	glaucoma	rs62520919	8	124618447	A	G	-0.11209	0.017873	0.935471	9.43281	3.69e-10	85	FALSE	KLHL38	39320
Glaucoma	glaucoma	rs62520920	8	124618531	G	A	-0.112331	0.017914	0.935544	9.43075	3.71e-10	85	FALSE	KLHL38	39236
Glaucoma	glaucoma	rs117224995	8	124620126	G	A	-0.101944	0.018497	0.935474	7.43811	3.65e-08	85	FALSE	KLHL38	37641
Glaucoma	glaucoma	rs78326161	8	124621310	G	A	-0.112679	0.01787	0.935469	9.52824	2.96e-10	85	FALSE	KLHL38	36457
Glaucoma	glaucoma	rs74787372	8	124621385	G	A	-0.112641	0.017905	0.935485	9.48783	3.25e-10	85	FALSE	KLHL38	36382
Glaucoma	glaucoma	rs62520921	8	124622033	T	C	-0.112617	0.017869	0.935466	9.5193	3.02e-10	85	FALSE	KLHL38	35734
Glaucoma	glaucoma	rs62520923	8	124622876	C	T	-0.112422	0.017902	0.935386	9.45619	3.5e-10	85	FALSE	KLHL38	34891
Glaucoma	glaucoma	rs62520924	8	124628869	C	A	-0.11361	0.017855	0.935383	9.68961	2.04e-10	85	FALSE	KLHL38	28898
Glaucoma	glaucoma	rs117756536	8	124629107	C	T	-0.113069	0.017863	0.935522	9.59605	2.53e-10	85	FALSE	KLHL38	28660
Glaucoma	glaucoma	rs117024525	8	124629394	C	G	-0.11307	0.017863	0.935521	9.59661	2.53e-10	85	FALSE	KLHL38	28373
Glaucoma	glaucoma	rs10087106	8	124629688	G	T	-0.103688	0.018448	0.935378	7.70956	1.95e-08	85	FALSE	KLHL38	28079
Glaucoma	glaucoma	rs62520926	8	124632139	G	A	-0.113338	0.01786	0.9355	9.64182	2.28e-10	85	FALSE	KLHL38	25628
Glaucoma	glaucoma	rs117347779	8	124632260	G	A	-0.113388	0.017866	0.935546	9.64357	2.27e-10	85	FALSE	KLHL38	25507
Glaucoma	glaucoma	rs118004905	8	124633116	G	A	-0.112331	0.017827	0.935473	9.51565	3.05e-10	85	FALSE	KLHL38	24651
Glaucoma	glaucoma	rs78183248	8	124633189	T	G	-0.113473	0.01786	0.935486	9.66235	2.18e-10	85	FALSE	KLHL38	24578
Glaucoma	glaucoma	rs77547483	8	124633242	C	T	-0.113452	0.01786	0.935482	9.65923	2.19e-10	85	FALSE	KLHL38	24525
Glaucoma	glaucoma	rs7827535	8	124633525	G	T	-0.113477	0.01786	0.935476	9.66338	2.17e-10	85	FALSE	KLHL38	24242
Glaucoma	glaucoma	rs7827608	8	124633741	C	T	-0.113951	0.017859	0.935403	9.73992	1.82e-10	85	FALSE	KLHL38	24026
Glaucoma	glaucoma	rs62520927	8	124636043	A	G	-0.113459	0.017852	0.935392	9.66898	2.14e-10	85	FALSE	KLHL38	21724
Glaucoma	glaucoma	rs62518561	8	124642225	C	A	-0.112991	0.017857	0.935389	9.58981	2.57e-10	85	FALSE	KLHL38	15542
Glaucoma	glaucoma	rs17255071	8	124645633	G	C	-0.113332	0.017896	0.935389	9.6043	2.49e-10	85	FALSE	KLHL38	12134
Glaucoma	glaucoma	rs17340040	8	124645693	A	G	-0.112752	0.017861	0.935324	9.54806	2.83e-10	85	FALSE	KLHL38	12074
Glaucoma	glaucoma	rs62518563	8	124646466	T	C	-0.113347	0.017901	0.935341	9.60175	2.5e-10	85	FALSE	KLHL38	11301
Glaucoma	glaucoma	rs62518564	8	124647049	G	T	-0.11394	0.017911	0.935439	9.68483	2.07e-10	85	FALSE	KLHL38	10718
Glaucoma	glaucoma	rs17255197	8	124647557	C	T	-0.114631	0.017916	0.935439	9.78986	1.62e-10	85	FALSE	KLHL38	10210
Glaucoma	glaucoma	rs544433763	9	21128887	C	G	-0.769838	0.14096	0.998962	7.31564	4.83e-08	86	TRUE	IFNW1	11744
Glaucoma	glaucoma	rs74903566	9	21941315	G	A	0.175161	0.024532	0.957585	12.0126	9.71e-13	87	FALSE	MTAP	9669
Glaucoma	glaucoma	rs117197971	9	21951175	A	G	-0.128581	0.021682	0.944872	8.50747	3.11e-09	87	FALSE	C9orf53	15962
Glaucoma	glaucoma	rs10965199	9	21954653	C	T	0.149245	0.026272	0.95863	7.86143	1.38e-08	87	FALSE	C9orf53	12484
Glaucoma	glaucoma	rs7041637	9	21961866	C	A	-0.132797	0.020614	0.72619	9.91453	1.22e-10	87	FALSE	C9orf53	5271
Glaucoma	glaucoma	rs67226702	9	21964463	T	A	-0.128894	0.022627	0.799874	7.90162	1.25e-08	87	FALSE	C9orf53	2674
Glaucoma	glaucoma	rs77777666	9	21965758	G	C	-0.188729	0.031964	0.957832	8.43938	3.64e-09	87	FALSE	C9orf53	1379
Glaucoma	glaucoma	rs3731257	9	21966221	G	A	-0.128481	0.022304	0.746266	8.06489	8.61e-09	87	FALSE	C9orf53	916
Glaucoma	glaucoma	rs72693613	9	21980166	T	A	-0.17067	0.026351	0.962781	10.0139	9.68e-11	87	FALSE	CDKN2A	-12415
Glaucoma	glaucoma	rs2518723	9	21995882	C	T	0.177878	0.030802	0.510523	8.10203	7.91e-09	87	FALSE	CDKN2A	582
Glaucoma	glaucoma	rs61271866	9	21997015	T	A	0.166905	0.029246	0.715229	7.92803	1.18e-08	87	FALSE	CDKN2A	1715
Glaucoma	glaucoma	rs3218020	9	21997872	G	A	-0.17686	0.014993	0.656693	31.3516	4.45e-32	87	FALSE	CDKN2A	2572
Glaucoma	glaucoma	rs3218012	9	21998660	G	A	-0.194331	0.026064	0.558081	13.0309	9.31e-14	87	FALSE	CDKN2A	3360
Glaucoma	glaucoma	rs2811713	9	21999328	G	A	0.201923	0.0297	0.605362	10.9607	1.09e-11	87	FALSE	CDKN2B	3574
Glaucoma	glaucoma	rs3217992	9	22003223	C	T	-0.178464	0.00964	0.632827	75.7413	1.81e-76	87	TRUE	CDKN2B	-321
Glaucoma	glaucoma	rs1063192	9	22003367	G	A	-0.220012	0.029597	0.443381	12.9574	1.1e-13	87	FALSE	CDKN2B	-465
Glaucoma	glaucoma	rs2069418	9	22009698	G	C	-0.21317	0.033363	0.454524	9.76451	1.72e-10	87	FALSE	CDKN2B	336
Glaucoma	glaucoma	rs2069416	9	22010004	T	A	-0.163007	0.010221	0.657138	56.481	3.3e-57	87	FALSE	CDKN2B	642
Glaucoma	glaucoma	rs495490	9	22010412	A	G	0.149063	0.015346	0.89225	21.5503	2.82e-22	87	FALSE	CDKN2B	1050
Glaucoma	glaucoma	rs575427	9	22011477	A	G	0.149345	0.015358	0.892665	21.5946	2.54e-22	87	FALSE	CDKN2B	2115
Glaucoma	glaucoma	rs573687	9	22011642	G	A	0.194332	0.028639	0.617111	10.9213	1.2e-11	87	FALSE	CDKN2B	2280
Glaucoma	glaucoma	rs13298881	9	22012051	T	C	-0.113621	0.014636	0.890165	14.062	8.67e-15	87	FALSE	CDKN2B	2689
Glaucoma	glaucoma	rs545226	9	22012422	G	A	0.150622	0.019086	0.400147	14.5048	3.13e-15	87	FALSE	CDKN2B	3060
Glaucoma	glaucoma	rs10811640	9	22013411	G	T	-0.193868	0.023965	0.551079	15.201	6.3e-16	87	FALSE	CDKN2B	4049
Glaucoma	glaucoma	rs10757263	9	22013805	C	T	-0.193686	0.024048	0.551193	15.0754	8.41e-16	87	FALSE	CDKN2B	4443
Glaucoma	glaucoma	rs10811641	9	22014137	C	G	-0.175296	0.013933	0.64455	35.5348	2.92e-36	87	FALSE	CDKN2B	4775
Glaucoma	glaucoma	rs1101330	9	22015465	C	A	0.200273	0.02539	0.606859	14.492	3.22e-15	87	FALSE	CDKN2B	6103
Glaucoma	glaucoma	rs1101329	9	22015997	C	T	0.188296	0.025018	0.589576	13.2637	5.45e-14	87	FALSE	CDKN2B	6635
Glaucoma	glaucoma	rs62556546	9	22016510	C	G	0.145741	0.019178	0.697512	13.507	3.11e-14	87	FALSE	CDKN2B	7148
Glaucoma	glaucoma	rs10217281	9	22016617	G	A	-0.204547	0.036341	0.551631	7.72983	1.86e-08	87	FALSE	CDKN2B	7255
Glaucoma	glaucoma	rs2106120	9	22017101	G	T	-0.194283	0.02395	0.550781	15.2814	5.23e-16	87	FALSE	CDKN2B	7739
Glaucoma	glaucoma	rs2106119	9	22017550	A	G	-0.194129	0.024705	0.54948	14.3878	4.09e-15	87	FALSE	CDKN2B	8188
Glaucoma	glaucoma	rs643319	9	22017836	C	A	0.179094	0.023688	0.511256	13.377	4.2e-14	87	FALSE	CDKN2B	8474
Glaucoma	glaucoma	rs7044859	9	22018781	T	A	-0.193952	0.024882	0.550142	14.17	6.76e-15	87	FALSE	CDKN2B	9419
Glaucoma	glaucoma	rs523096	9	22019129	A	G	0.201289	0.022289	0.554643	18.7437	1.8e-19	87	FALSE	CDKN2B	9767
Glaucoma	glaucoma	rs518394	9	22019673	G	C	0.20213	0.022953	0.555335	17.864	1.37e-18	87	FALSE	CDKN2B	10311
Glaucoma	glaucoma	rs10757264	9	22019732	A	G	-0.183074	0.032456	0.515995	7.76016	1.74e-08	87	FALSE	CDKN2B	10370
Glaucoma	glaucoma	rs490005	9	22020493	G	A	0.173141	0.025873	0.49415	10.6416	2.28e-11	87	FALSE	CDKN2B	11131
Glaucoma	glaucoma	rs597816	9	22021172	T	C	0.19059	0.025899	0.589368	12.714	1.93e-13	87	FALSE	CDKN2B	11810
Glaucoma	glaucoma	rs568447	9	22021615	G	A	0.160344	0.020443	0.420567	14.3382	4.59e-15	87	FALSE	CDKN2B	12253
Glaucoma	glaucoma	rs567453	9	22021737	G	C	0.182588	0.024902	0.514092	12.6268	2.36e-13	87	FALSE	CDKN2B	12375
Glaucoma	glaucoma	rs581876	9	22022376	C	T	0.204877	0.026901	0.610463	13.5629	2.74e-14	87	FALSE	CDKN2B	13014
Glaucoma	glaucoma	rs10965212	9	22023795	T	A	-0.211549	0.031394	0.529006	10.78	1.66e-11	87	FALSE	CDKN2B	14433
Glaucoma	glaucoma	rs504318	9	22024023	A	T	0.182514	0.024499	0.513023	13.0104	9.76e-14	87	FALSE	CDKN2B	14661
Glaucoma	glaucoma	rs496892	9	22024351	C	T	0.183494	0.024795	0.515223	12.8486	1.42e-13	87	FALSE	CDKN2B	14989
Glaucoma	glaucoma	rs647188	9	22024965	T	G	0.152707	0.015349	0.892167	22.5642	2.73e-23	87	FALSE	CDKN2B	15603
Glaucoma	glaucoma	rs10811643	9	22024966	A	G	-0.198481	0.024852	0.546083	14.8361	1.46e-15	87	FALSE	CDKN2B	15604
Glaucoma	glaucoma	rs10811644	9	22025067	A	T	-0.198427	0.024707	0.546216	14.9936	1.01e-15	87	FALSE	CDKN2B	15705
Glaucoma	glaucoma	rs7035484	9	22025240	C	G	-0.198336	0.024897	0.546025	14.765	1.72e-15	87	FALSE	CDKN2B	15878
Glaucoma	glaucoma	rs10738604	9	22025493	G	A	-0.179379	0.015883	0.647548	28.8154	1.53e-29	87	FALSE	CDKN2B	16131
Glaucoma	glaucoma	rs615552	9	22026077	T	C	0.206988	0.023303	0.559629	18.1592	6.93e-19	87	FALSE	CDKN2B	16715
Glaucoma	glaucoma	rs613312	9	22026594	G	A	0.21589	0.022592	0.576787	20.8844	1.31e-21	87	FALSE	CDKN2B	17232
Glaucoma	glaucoma	rs543830	9	22026639	A	T	0.215816	0.022465	0.576765	21.0975	7.99e-22	87	FALSE	CDKN2B	17277
Glaucoma	glaucoma	rs1591136	9	22026834	G	C	-0.211797	0.032047	0.528928	10.397	4.01e-11	87	FALSE	CDKN2B	17472
Glaucoma	glaucoma	rs599452	9	22027402	G	A	0.215475	0.022506	0.576815	20.9602	1.1e-21	87	FALSE	CDKN2B	18040
Glaucoma	glaucoma	rs62560774	9	22028406	C	A	0.182477	0.02356	0.684666	14.0004	9.99e-15	87	FALSE	CDKN2B	19044
Glaucoma	glaucoma	rs7049105	9	22028801	A	G	-0.211633	0.032011	0.528965	10.4041	3.94e-11	87	FALSE	CDKN2B	19439
Glaucoma	glaucoma	rs679038	9	22029080	G	A	0.215393	0.022185	0.576698	21.5303	2.95e-22	87	FALSE	CDKN2B	19718
Glaucoma	glaucoma	rs10965215	9	22029445	G	A	-0.210095	0.030847	0.531105	10.9973	1.01e-11	87	FALSE	CDKN2B	20083
Glaucoma	glaucoma	rs564398	9	22029547	T	C	0.214043	0.020929	0.576248	23.7947	1.6e-24	87	FALSE	CDKN2B	20185
Glaucoma	glaucoma	rs4977753	9	22030027	C	T	-0.210961	0.030881	0.529624	11.059	8.73e-12	87	FALSE	CDKN2B	20665
Glaucoma	glaucoma	rs7865618	9	22031005	G	A	-0.226101	0.031198	0.435005	12.3534	4.43e-13	87	FALSE	CDKN2B	21643
Glaucoma	glaucoma	rs10115049	9	22032119	A	G	-0.211418	0.031527	0.529678	10.6833	2.07e-11	87	FALSE	CDKN2B	22757
Glaucoma	glaucoma	rs634537	9	22032152	T	G	0.215213	0.021562	0.576395	22.7058	1.97e-23	87	FALSE	CDKN2B	22790
Glaucoma	glaucoma	rs2157719	9	22033366	C	T	-0.227173	0.031023	0.435592	12.5964	2.53e-13	87	FALSE	CDKN2B	24004
Glaucoma	glaucoma	rs1759417	9	22033389	C	T	0.152304	0.015355	0.892396	22.4344	3.68e-23	87	FALSE	CDKN2B	24027
Glaucoma	glaucoma	rs2151280	9	22034719	G	A	-0.210847	0.030394	0.531983	11.381	4.16e-12	87	FALSE	CDKN2B	25357
Glaucoma	glaucoma	rs1008878	9	22036112	G	T	-0.225819	0.03058	0.435718	12.7971	1.6e-13	87	FALSE	CDKN2B	26750
Glaucoma	glaucoma	rs1556515	9	22036367	C	T	-0.227179	0.031925	0.434904	11.9372	1.16e-12	87	FALSE	CDKN2B	27005
Glaucoma	glaucoma	rs35975148	9	22037071	T	A	0.155813	0.01539	0.893213	23.3346	4.63e-24	87	FALSE	CDKN2B	27709
Glaucoma	glaucoma	rs12376000	9	22039426	C	T	0.153419	0.015412	0.893664	22.5877	2.58e-23	87	FALSE	CDKN2B	30064
Glaucoma	glaucoma	rs1333037	9	22040765	C	T	-0.228681	0.031824	0.433217	12.1577	6.95e-13	87	FALSE	CDKN2B	31403
Glaucoma	glaucoma	rs1360590	9	22041443	T	C	-0.213218	0.031526	0.528177	10.8543	1.4e-11	87	FALSE	CDKN2B	32081
Glaucoma	glaucoma	rs1412830	9	22043612	C	T	0.19642	0.027344	0.623761	12.1495	7.09e-13	87	FALSE	CDKN2B	34250
Glaucoma	glaucoma	rs1333036	9	22043819	T	C	-0.21158	0.031463	0.529125	10.7392	1.82e-11	87	FALSE	CDKN2B	34457
Glaucoma	glaucoma	rs1412829	9	22043926	A	G	0.214836	0.022042	0.576076	21.6921	2.03e-22	87	FALSE	CDKN2B	34564
Glaucoma	glaucoma	rs1360589	9	22045317	C	T	-0.230069	0.034348	0.42812	10.6603	2.19e-11	87	FALSE	CDKN2B	35955
Glaucoma	glaucoma	rs10120806	9	22047945	T	C	-0.214155	0.03227	0.525329	10.4777	3.33e-11	87	FALSE	CDKN2B	38583
Glaucoma	glaucoma	rs7027950	9	22048391	C	T	-0.213816	0.032108	0.525882	10.5449	2.85e-11	87	FALSE	CDKN2B	39029
Glaucoma	glaucoma	rs7028268	9	22048414	G	A	-0.18455	0.015093	0.626841	33.618	2.41e-34	87	FALSE	CDKN2B	39052
Glaucoma	glaucoma	rs7028570	9	22048683	G	A	-0.214667	0.032658	0.525862	10.2925	5.1e-11	87	FALSE	CDKN2B	39321
Glaucoma	glaucoma	rs10757265	9	22048859	T	C	-0.214315	0.033231	0.525436	9.93498	1.16e-10	87	FALSE	CDKN2B	39497
Glaucoma	glaucoma	rs10757266	9	22049555	C	T	-0.214569	0.033559	0.525173	9.77693	1.67e-10	87	FALSE	CDKN2B	40193
Glaucoma	glaucoma	rs10811645	9	22049656	G	A	-0.214881	0.033546	0.523891	9.81012	1.55e-10	87	FALSE	CDKN2B	40294
Glaucoma	glaucoma	rs944799	9	22050613	A	G	-0.213094	0.033033	0.523106	9.93979	1.15e-10	87	FALSE	CDKN2B	41251
Glaucoma	glaucoma	rs944800	9	22050898	A	G	-0.193408	0.032469	0.325693	8.57717	2.65e-09	87	FALSE	CDKN2B	41536
Glaucoma	glaucoma	rs944801	9	22051670	G	C	-0.231841	0.035479	0.427505	10.1807	6.6e-11	87	FALSE	CDKN2B	42308
Glaucoma	glaucoma	rs6475604	9	22052734	T	C	-0.232908	0.035612	0.427896	10.1968	6.36e-11	87	FALSE	CDKN2B	43372
Glaucoma	glaucoma	rs10757267	9	22052810	G	C	-0.214394	0.033132	0.521816	9.99701	1.01e-10	87	FALSE	CDKN2B	43448
Glaucoma	glaucoma	rs11790231	9	22053591	G	A	-0.119003	0.014547	0.893648	15.528	2.96e-16	87	FALSE	CDKN2B	44229
Glaucoma	glaucoma	rs10965219	9	22053687	A	G	-0.213989	0.032735	0.521699	10.1877	6.49e-11	87	FALSE	CDKN2B	44325
Glaucoma	glaucoma	rs7027048	9	22053709	A	G	-0.213785	0.03294	0.52174	10.052	8.87e-11	87	FALSE	CDKN2B	44347
Glaucoma	glaucoma	rs7030641	9	22054040	C	T	-0.231708	0.034809	0.42831	10.5369	2.9e-11	87	FALSE	CDKN2B	44678
Glaucoma	glaucoma	rs7874604	9	22054690	T	C	-0.217434	0.037641	0.520971	8.1062	7.83e-09	87	FALSE	CDKN2B	45328
Glaucoma	glaucoma	rs2383204	9	22055048	A	G	-0.213989	0.032937	0.521356	10.0715	8.48e-11	87	FALSE	CDKN2B	45686
Glaucoma	glaucoma	rs7039467	9	22056213	A	G	-0.181872	0.015474	0.690697	31.1309	7.4e-32	87	FALSE	CDKN2B	46851
Glaucoma	glaucoma	rs7853090	9	22056295	T	C	-0.228603	0.033313	0.429144	11.1529	7.03e-12	87	FALSE	CDKN2B	46933
Glaucoma	glaucoma	rs7866783	9	22056359	A	G	-0.228062	0.033455	0.428834	11.0158	9.64e-12	87	FALSE	CDKN2B	46997
Glaucoma	glaucoma	rs10120688	9	22056499	G	A	-0.210951	0.031075	0.513149	10.9295	1.18e-11	87	FALSE	CDKN2B	47137
Glaucoma	glaucoma	rs10757268	9	22059905	T	C	-0.17753	0.032447	0.302196	7.34	4.57e-08	87	FALSE	CDKN2B	50543
Glaucoma	glaucoma	rs2095144	9	22060136	A	G	-0.177722	0.032254	0.302391	7.43493	3.67e-08	87	FALSE	CDKN2B	50774
Glaucoma	glaucoma	rs2383205	9	22060935	A	G	-0.211306	0.033103	0.400246	9.7472	1.79e-10	87	FALSE	CDKN2B	51573
Glaucoma	glaucoma	rs2184061	9	22061562	C	A	-0.211818	0.033088	0.401401	9.79908	1.59e-10	87	FALSE	CDKN2B	52200
Glaucoma	glaucoma	rs1537378	9	22061614	A	G	-0.21116	0.033149	0.40015	9.70964	1.95e-10	87	FALSE	CDKN2B	52252
Glaucoma	glaucoma	rs8181050	9	22064391	G	A	-0.211731	0.033075	0.401302	9.79867	1.59e-10	87	FALSE	CDKN2B	55029
Glaucoma	glaucoma	rs8181047	9	22064465	A	G	-0.179006	0.03248	0.305447	7.43789	3.65e-08	87	FALSE	CDKN2B	55103
Glaucoma	glaucoma	rs10811647	9	22065002	C	G	-0.167638	0.012419	0.57866	40.7541	1.76e-41	87	FALSE	CDKN2B	55640
Glaucoma	glaucoma	rs1333039	9	22065657	G	C	-0.210717	0.033087	0.402062	9.70533	1.97e-10	87	FALSE	CDKN2B	56295
Glaucoma	glaucoma	rs4977755	9	22066363	T	A	-0.206569	0.031361	0.402006	10.3326	4.65e-11	87	FALSE	CDKN2B	57001
Glaucoma	glaucoma	rs10965223	9	22067004	G	A	-0.21056	0.032843	0.402565	9.82587	1.49e-10	87	FALSE	CDKN2B	57642
Glaucoma	glaucoma	rs10965224	9	22067276	T	A	-0.21075	0.032752	0.402397	9.89322	1.28e-10	87	FALSE	CDKN2B	57914
Glaucoma	glaucoma	rs10811650	9	22067593	A	G	-0.167386	0.012619	0.578443	39.3892	4.08e-40	87	FALSE	CDKN2B	58231
Glaucoma	glaucoma	rs10811651	9	22067830	G	A	-0.210824	0.033079	0.402427	9.71911	1.91e-10	87	FALSE	CDKN2B	58468
Glaucoma	glaucoma	rs4977756	9	22068652	G	A	-0.210703	0.032799	0.402456	9.86309	1.37e-10	87	FALSE	CDKN2B	59290
Glaucoma	glaucoma	rs4451405	9	22071750	C	T	-0.21282	0.033888	0.406437	9.4571	3.49e-10	87	FALSE	CDKN2B	62388
Glaucoma	glaucoma	rs4645630	9	22071751	G	A	-0.195361	0.01914	0.410071	23.7039	1.98e-24	87	FALSE	CDKN2B	62389
Glaucoma	glaucoma	rs10757269	9	22072264	A	G	-0.162236	0.014116	0.51428	29.8086	1.55e-30	87	FALSE	CDKN2B	62902
Glaucoma	glaucoma	rs9632884	9	22072301	G	C	-0.162292	0.013857	0.514305	30.9212	1.2e-31	87	FALSE	CDKN2B	62939
Glaucoma	glaucoma	rs9632885	9	22072638	G	A	-0.165216	0.013931	0.520596	31.6799	2.09e-32	87	FALSE	CDKN2B	63276
Glaucoma	glaucoma	rs10757270	9	22072719	A	G	-0.166705	0.010888	0.575534	52.1414	7.22e-53	87	FALSE	CDKN2B	63357
Glaucoma	glaucoma	rs1855185	9	22073996	T	G	-0.15646	0.018092	0.084726	17.2571	5.53e-18	87	FALSE	CDKN2B	64634
Glaucoma	glaucoma	rs1831733	9	22076071	T	C	-0.16789	0.022082	0.523273	13.5193	3.02e-14	87	FALSE	CDKN2B	66709
Glaucoma	glaucoma	rs10757271	9	22076795	A	G	-0.161538	0.0135	0.511915	32.2332	5.84e-33	87	FALSE	CDKN2B	67433
Glaucoma	glaucoma	rs10811652	9	22077085	A	C	-0.160568	0.012199	0.512427	38.8006	1.58e-39	87	FALSE	CDKN2B	67723
Glaucoma	glaucoma	rs1412832	9	22077543	C	T	-0.170693	0.02672	0.307655	9.76115	1.73e-10	87	FALSE	CDKN2B	68181
Glaucoma	glaucoma	rs10116277	9	22081397	G	T	-0.146951	0.011808	0.518375	34.7911	1.62e-35	87	FALSE	CDKN2B	72035
Glaucoma	glaucoma	rs6475606	9	22081850	C	T	-0.146591	0.011766	0.51808	34.8663	1.36e-35	87	FALSE	CDKN2B	72488
Glaucoma	glaucoma	rs1547705	9	22082375	A	C	-0.105584	0.014129	0.876741	13.086	8.2e-14	87	FALSE	CDKN2B	73013
Glaucoma	glaucoma	rs10965228	9	22082380	A	G	0.116735	0.015341	0.894062	13.5407	2.88e-14	87	FALSE	CDKN2B	73018
Glaucoma	glaucoma	rs1333040	9	22083404	C	T	-0.105116	0.009134	0.415428	29.8865	1.3e-30	87	FALSE	CDKN2B	74042
Glaucoma	glaucoma	rs1537370	9	22084310	C	T	-0.146648	0.011561	0.519008	36.1015	7.92e-37	87	FALSE	CDKN2B	74948
Glaucoma	glaucoma	rs72652413	9	22085524	C	T	0.186765	0.030638	0.973586	8.95051	1.12e-09	87	FALSE	CDKN2B	76162
Glaucoma	glaucoma	rs1970112	9	22085598	T	C	-0.146037	0.009037	0.524785	57.968	1.08e-58	87	FALSE	CDKN2B	76236
Glaucoma	glaucoma	rs7857345	9	22087473	T	C	-0.15864	0.021617	0.290095	12.6484	2.25e-13	87	FALSE	CDKN2B	78111
Glaucoma	glaucoma	rs10738606	9	22088090	A	T	-0.142716	0.011529	0.512679	34.4289	3.72e-35	87	FALSE	CDKN2B	78728
Glaucoma	glaucoma	rs10738607	9	22088094	A	G	-0.142655	0.01149	0.512672	34.6306	2.34e-35	87	FALSE	CDKN2B	78732
Glaucoma	glaucoma	rs10757272	9	22088260	C	T	-0.14287	0.011368	0.513588	35.459	3.48e-36	87	FALSE	CDKN2B	78898
Glaucoma	glaucoma	rs10757273	9	22090301	C	A	-0.121867	0.010474	0.552662	30.5305	2.95e-31	87	FALSE	CDKN2B	80939
Glaucoma	glaucoma	rs10965230	9	22090416	C	T	0.190759	0.032957	0.949958	8.13643	7.3e-09	87	FALSE	CDKN2B	81054
Glaucoma	glaucoma	rs9644859	9	22090521	G	A	-0.135247	0.010279	0.503716	38.769	1.7e-39	87	FALSE	CDKN2B	81159
Glaucoma	glaucoma	rs9644860	9	22090603	C	T	-0.134944	0.010279	0.50375	38.6005	2.51e-39	87	FALSE	CDKN2B	81241
Glaucoma	glaucoma	rs9644861	9	22090935	C	T	-0.135612	0.01028	0.503347	38.9652	1.08e-39	87	FALSE	CDKN2B	81573
Glaucoma	glaucoma	rs9644862	9	22090936	T	G	-0.136908	0.010281	0.50334	39.6939	2.02e-40	87	FALSE	CDKN2B	81574
Glaucoma	glaucoma	rs10811653	9	22091069	C	T	-0.135362	0.01028	0.503683	38.8325	1.47e-39	87	FALSE	CDKN2B	81707
Glaucoma	glaucoma	rs7866503	9	22091924	G	T	-0.137016	0.01028	0.503629	39.7579	1.75e-40	87	FALSE	CDKN2B	82562
Glaucoma	glaucoma	rs2210538	9	22092257	G	A	-0.137591	0.010302	0.503188	39.9188	1.21e-40	87	FALSE	CDKN2B	82895
Glaucoma	glaucoma	rs10811654	9	22092924	A	G	-0.136216	0.010301	0.510435	39.1529	7.03e-40	87	FALSE	CDKN2B	83562
Glaucoma	glaucoma	rs4007642	9	22093299	A	T	-0.149185	0.010783	0.514355	42.7615	1.73e-43	87	FALSE	CDKN2B	83937
Glaucoma	glaucoma	rs4977757	9	22094330	A	G	-0.134134	0.0103	0.503325	38.0031	9.93e-39	87	FALSE	CDKN2B	84968
Glaucoma	glaucoma	rs10738608	9	22094796	A	C	-0.134263	0.0103	0.503281	38.0746	8.42e-39	87	FALSE	CDKN2B	85434
Glaucoma	glaucoma	rs10757274	9	22096055	A	G	-0.143483	0.011826	0.511181	33.1129	7.71e-34	87	FALSE	CDKN2B	86693
Glaucoma	glaucoma	rs4977574	9	22098574	A	G	-0.14362	0.010972	0.511349	38.3861	4.11e-39	87	FALSE	CDKN2B	89212
Glaucoma	glaucoma	rs2891168	9	22098619	A	G	-0.144102	0.011093	0.51134	37.8201	1.51e-38	87	FALSE	CDKN2B	89257
Glaucoma	glaucoma	rs1537371	9	22099568	C	A	-0.143511	0.008997	0.501767	56.5073	3.11e-57	87	FALSE	CDKN2B	90206
Glaucoma	glaucoma	rs1556516	9	22100176	G	C	-0.14336	0.008997	0.501613	56.3912	4.06e-57	87	FALSE	CDKN2B	90814
Glaucoma	glaucoma	rs7859727	9	22102165	C	T	-0.144017	0.01098	0.510568	38.5343	2.92e-39	87	FALSE	CDKN2B	92803
Glaucoma	glaucoma	rs1537372	9	22103183	G	T	-0.148867	0.011533	0.566241	37.3545	4.42e-38	87	FALSE	CDKN2B	93821
Glaucoma	glaucoma	rs1537373	9	22103341	T	G	-0.143043	0.008998	0.502324	56.1291	7.43e-57	87	FALSE	CDKN2B	93979
Glaucoma	glaucoma	rs1333042	9	22103813	A	G	-0.142109	0.008998	0.501336	55.419	3.81e-56	87	FALSE	CDKN2B	94451
Glaucoma	glaucoma	rs7859362	9	22105927	T	C	-0.1364	0.009004	0.48764	51.0642	8.63e-52	87	FALSE	CDKN2B	96565
Glaucoma	glaucoma	rs10757275	9	22106225	G	A	-0.136497	0.010603	0.497402	37.1563	6.98e-38	87	FALSE	CDKN2B	96863
Glaucoma	glaucoma	rs6475609	9	22106271	A	G	-0.136514	0.009004	0.487687	51.1467	7.13e-52	87	FALSE	CDKN2B	96909
Glaucoma	glaucoma	rs1333043	9	22106731	T	A	-0.136625	0.009004	0.487638	51.2268	5.93e-52	87	FALSE	CDKN2B	97369
Glaucoma	glaucoma	rs1412834	9	22110131	T	C	-0.136068	0.009004	0.487516	50.8219	1.51e-51	87	FALSE	NA	NA
Glaucoma	glaucoma	rs7341786	9	22112241	A	C	-0.134534	0.009044	0.484731	49.2816	5.23e-50	87	FALSE	NA	NA
Glaucoma	glaucoma	rs7341791	9	22112427	A	G	-0.134311	0.009043	0.484708	49.1234	7.53e-50	87	FALSE	NA	NA
Glaucoma	glaucoma	rs10511701	9	22112599	T	C	-0.135028	0.010925	0.492377	34.3275	4.7e-35	87	FALSE	NA	NA
Glaucoma	glaucoma	rs10733376	9	22114469	G	C	-0.136349	0.009004	0.487238	51.0325	9.28e-52	87	FALSE	NA	NA
Glaucoma	glaucoma	rs10738609	9	22114495	A	G	-0.128668	0.009477	0.498833	41.2212	6.01e-42	87	FALSE	NA	NA
Glaucoma	glaucoma	rs2383206	9	22115026	A	G	-0.13495	0.009004	0.488961	50.012	9.73e-51	87	FALSE	NA	NA
Glaucoma	glaucoma	rs944797	9	22115286	T	C	-0.134889	0.009004	0.488954	49.9686	1.07e-50	87	FALSE	NA	NA
Glaucoma	glaucoma	rs1004638	9	22115589	A	T	-0.136066	0.009003	0.487154	50.8349	1.46e-51	87	FALSE	NA	NA
Glaucoma	glaucoma	rs2383207	9	22115959	A	G	-0.136058	0.009002	0.487457	50.8375	1.45e-51	87	FALSE	NA	NA
Glaucoma	glaucoma	rs1537374	9	22116046	A	G	-0.136119	0.009003	0.487206	50.8728	1.34e-51	87	FALSE	NA	NA
Glaucoma	glaucoma	rs1537375	9	22116071	T	C	-0.136933	0.009338	0.495077	47.9177	1.21e-48	87	FALSE	NA	NA
Glaucoma	glaucoma	rs1537376	9	22116220	T	C	-0.134755	0.009004	0.488945	49.8682	1.35e-50	87	FALSE	NA	NA
Glaucoma	glaucoma	rs1333045	9	22119195	T	C	-0.139993	0.016046	0.484889	17.5483	2.83e-18	87	FALSE	NA	NA
Glaucoma	glaucoma	rs10217586	9	22121349	A	T	-0.150002	0.014942	0.468825	22.9581	1.1e-23	87	FALSE	NA	NA
Glaucoma	glaucoma	rs10738610	9	22123766	A	C	-0.139882	0.012142	0.504548	29.9491	1.12e-30	87	FALSE	NA	NA
Glaucoma	glaucoma	rs1333046	9	22124123	T	A	-0.140371	0.013518	0.50174	24.5005	3.16e-25	87	FALSE	NA	NA
Glaucoma	glaucoma	rs7857118	9	22124140	A	T	-0.14052	0.012354	0.49229	29.217	6.07e-30	87	FALSE	NA	NA
Glaucoma	glaucoma	rs10757277	9	22124450	A	G	-0.129575	0.012694	0.518091	23.7048	1.97e-24	87	FALSE	NA	NA
Glaucoma	glaucoma	rs10811656	9	22124472	C	T	-0.130507	0.012768	0.517666	23.7682	1.71e-24	87	FALSE	NA	NA
Glaucoma	glaucoma	rs10757278	9	22124477	A	G	-0.129662	0.012913	0.517873	22.9701	1.07e-23	87	FALSE	NA	NA
Glaucoma	glaucoma	rs1333047	9	22124504	A	T	-0.130763	0.012912	0.50857	23.3502	4.46e-24	87	FALSE	NA	NA
Glaucoma	glaucoma	rs10757279	9	22124630	A	G	-0.129569	0.012803	0.517937	23.3173	4.82e-24	87	FALSE	NA	NA
Glaucoma	glaucoma	rs4977575	9	22124744	C	G	-0.131142	0.012882	0.50831	23.5858	2.6e-24	87	FALSE	NA	NA
Glaucoma	glaucoma	rs1333048	9	22125347	A	C	-0.13772	0.016509	0.501646	16.115	7.67e-17	87	FALSE	NA	NA
Glaucoma	glaucoma	rs1333049	9	22125503	G	C	-0.130274	0.018054	0.517633	12.2531	5.58e-13	87	FALSE	NA	NA
Glaucoma	glaucoma	rs1333050	9	22125913	C	T	-0.069235	0.009955	0.347392	11.4351	3.67e-12	87	FALSE	NA	NA
Glaucoma	glaucoma	rs7020996	9	22129579	C	T	0.078244	0.013541	0.86875	8.11094	7.75e-09	87	FALSE	NA	NA
Glaucoma	glaucoma	rs4451372	9	78165213	G	T	0.054813	0.009531	0.63428	8.04152	9.09e-09	88	TRUE	NA	NA
Glaucoma	glaucoma	rs1608973	9	102457365	T	C	0.10423	0.016041	0.079404	10.074	8.43e-11	89	TRUE	NA	NA
Glaucoma	glaucoma	rs6478985	9	102657389	A	C	0.104367	0.016089	0.079071	10.0433	9.05e-11	89	FALSE	STX17	11526
Glaucoma	glaucoma	rs62568200	9	107676577	A	C	-0.098156	0.01608	0.915183	8.97316	1.06e-09	90	FALSE	ABCA1	-133294
Glaucoma	glaucoma	rs2575874	9	107676758	A	G	0.113516	0.011154	0.21251	23.569	2.7e-24	90	FALSE	ABCA1	-133475
Glaucoma	glaucoma	rs12237054	9	107676940	A	G	-0.094273	0.016305	0.919183	8.11975	7.59e-09	90	FALSE	ABCA1	-133657
Glaucoma	glaucoma	rs4149262	9	107677932	A	T	-0.102764	0.016056	0.918744	9.79535	1.6e-10	90	FALSE	ABCA1	-134649
Glaucoma	glaucoma	rs4149261	9	107678278	C	T	-0.089358	0.015126	0.90595	8.44729	3.57e-09	90	FALSE	ABCA1	-134995
Glaucoma	glaucoma	rs10991408	9	107678916	T	C	-0.102893	0.016055	0.91869	9.81928	1.52e-10	90	FALSE	ABCA1	-135633
Glaucoma	glaucoma	rs10991409	9	107679141	T	C	-0.103204	0.016056	0.918739	9.873	1.34e-10	90	FALSE	ABCA1	-135858
Glaucoma	glaucoma	rs10991410	9	107679200	G	T	-0.10287	0.016058	0.918735	9.81185	1.54e-10	90	FALSE	ABCA1	-135917
Glaucoma	glaucoma	rs62568201	9	107679854	G	A	-0.10803	0.019143	0.918748	7.76668	1.71e-08	90	FALSE	ABCA1	-136571
Glaucoma	glaucoma	rs2437811	9	107680458	C	T	0.106194	0.010831	0.21756	21.9396	1.15e-22	90	FALSE	ABCA1	-137175
Glaucoma	glaucoma	rs2515616	9	107681995	A	G	0.109033	0.010879	0.218034	22.886	1.3e-23	90	FALSE	ABCA1	-138712
Glaucoma	glaucoma	rs2791952	9	107682517	T	C	0.081679	0.014764	0.100318	7.48991	3.24e-08	90	FALSE	ABCA1	-139234
Glaucoma	glaucoma	rs2515615	9	107683692	G	C	0.081202	0.014755	0.100543	7.41843	3.82e-08	90	FALSE	ABCA1	-140409
Glaucoma	glaucoma	rs2472508	9	107684253	G	A	-0.108225	0.01099	0.7841	22.1231	7.53e-23	90	FALSE	ABCA1	-140970
Glaucoma	glaucoma	rs2487049	9	107684286	A	G	-0.108949	0.010992	0.784126	22.4031	3.95e-23	90	FALSE	ABCA1	-141003
Glaucoma	glaucoma	rs2487050	9	107685577	C	A	0.106618	0.01128	0.79627	20.4493	3.55e-21	90	FALSE	ABCA1	-142294
Glaucoma	glaucoma	rs10991414	9	107685589	T	C	-0.078411	0.012953	0.86064	8.83616	1.46e-09	90	FALSE	ABCA1	-142306
Glaucoma	glaucoma	rs2515613	9	107686131	A	G	0.065114	0.010829	0.55201	8.72757	1.87e-09	90	FALSE	ABCA1	-142848
Glaucoma	glaucoma	rs2437821	9	107686241	T	C	0.106291	0.011235	0.796182	20.4866	3.26e-21	90	FALSE	ABCA1	-142958
Glaucoma	glaucoma	rs2487051	9	107686292	C	T	0.106356	0.011235	0.796176	20.5119	3.08e-21	90	FALSE	ABCA1	-143009
Glaucoma	glaucoma	rs2487052	9	107686405	C	T	0.106495	0.011234	0.79619	20.5671	2.71e-21	90	FALSE	ABCA1	-143122
Glaucoma	glaucoma	rs2515612	9	107686752	G	A	0.106636	0.011231	0.796193	20.6282	2.35e-21	90	FALSE	ABCA1	-143469
Glaucoma	glaucoma	rs2437820	9	107687033	C	G	0.060222	0.010877	0.558598	7.50053	3.16e-08	90	FALSE	ABCA1	-143750
Glaucoma	glaucoma	rs2472507	9	107687193	A	C	0.106712	0.011228	0.796124	20.6665	2.16e-21	90	FALSE	ABCA1	-143910
Glaucoma	glaucoma	rs2487053	9	107687425	C	T	0.102848	0.011197	0.792664	19.3607	4.36e-20	90	FALSE	ABCA1	-144142
Glaucoma	glaucoma	rs2515611	9	107687496	G	A	0.107249	0.011265	0.796182	20.7359	1.84e-21	90	FALSE	ABCA1	-144213
Glaucoma	glaucoma	rs2472506	9	107687711	C	T	0.107013	0.011265	0.796199	20.6492	2.24e-21	90	FALSE	ABCA1	-144428
Glaucoma	glaucoma	rs2515610	9	107687906	G	T	0.106903	0.011263	0.796193	20.6142	2.43e-21	90	FALSE	ABCA1	-144623
Glaucoma	glaucoma	rs2515609	9	107688059	G	A	0.105372	0.011519	0.810625	19.2104	6.16e-20	90	FALSE	ABCA1	-144776
Glaucoma	glaucoma	rs62568211	9	107688892	C	T	-0.087024	0.013822	0.883374	9.5022	3.15e-10	90	FALSE	ABCA1	-145609
Glaucoma	glaucoma	rs62568212	9	107689035	G	T	-0.087751	0.013839	0.883847	9.62697	2.36e-10	90	FALSE	ABCA1	-145752
Glaucoma	glaucoma	rs2472374	9	107689502	G	A	0.140608	0.010995	0.465448	36.6777	2.1e-37	90	FALSE	ABCA1	-146219
Glaucoma	glaucoma	rs2472373	9	107689710	C	G	0.111822	0.012268	0.834482	19.0771	8.37e-20	90	FALSE	ABCA1	-146427
Glaucoma	glaucoma	rs2437817	9	107690057	C	A	0.100066	0.009571	0.669119	24.8252	1.5e-25	90	FALSE	ABCA1	-146774
Glaucoma	glaucoma	rs2243312	9	107690124	A	G	0.099906	0.009571	0.669054	24.7497	1.78e-25	90	FALSE	ABCA1	-146841
Glaucoma	glaucoma	rs1800977	9	107690450	G	A	0.100784	0.00961	0.669503	24.9755	1.06e-25	90	FALSE	ABCA1	-147167
Glaucoma	glaucoma	rs2740483	9	107690535	G	C	0.136751	0.016618	0.325937	15.7015	1.99e-16	90	FALSE	ABCA1	17
Glaucoma	glaucoma	rs1800976	9	107690709	C	G	0.126109	0.011525	0.554625	27.1079	7.8e-28	90	FALSE	ABCA1	191
Glaucoma	glaucoma	rs2246298	9	107690733	G	A	0.116219	0.011396	0.800401	23.665	2.16e-24	90	FALSE	ABCA1	215
Glaucoma	glaucoma	rs2246293	9	107690838	C	G	0.127081	0.010528	0.551172	32.7859	1.64e-33	90	FALSE	ABCA1	320
Glaucoma	glaucoma	rs2422493	9	107690995	G	A	0.126614	0.01029	0.551495	34.0286	9.36e-35	90	FALSE	ABCA1	477
Glaucoma	glaucoma	rs10991419	9	107691225	C	T	-0.102372	0.014055	0.886699	12.4696	3.39e-13	90	FALSE	ABCA1	707
Glaucoma	glaucoma	rs2980083	9	107691362	A	C	0.131	0.011656	0.534517	28.5482	2.83e-29	90	FALSE	ABCA1	844
Glaucoma	glaucoma	rs10991420	9	107691645	G	A	0.088154	0.014313	0.88185	9.1225	7.54e-10	90	FALSE	ABCA1	1127
Glaucoma	glaucoma	rs2487048	9	107691823	A	G	0.163792	0.011882	0.438587	42.4574	3.49e-43	90	FALSE	ABCA1	1305
Glaucoma	glaucoma	rs2487047	9	107691934	C	G	0.116471	0.011086	0.783215	25.0618	8.67e-26	90	FALSE	ABCA1	1416
Glaucoma	glaucoma	rs10124728	9	107692080	T	C	0.084262	0.009566	0.655568	17.8731	1.34e-18	90	FALSE	ABCA1	1562
Glaucoma	glaucoma	rs2487046	9	107692229	A	G	0.165316	0.011859	0.43845	43.396	4.02e-44	90	FALSE	ABCA1	1711
Glaucoma	glaucoma	rs10124755	9	107692242	T	C	0.085154	0.009562	0.654806	18.2495	5.63e-19	90	FALSE	ABCA1	1724
Glaucoma	glaucoma	rs2487044	9	107692827	C	T	0.118854	0.011106	0.784563	25.9685	1.08e-26	90	FALSE	ABCA1	2309
Glaucoma	glaucoma	rs2437812	9	107693201	A	C	0.175342	0.012609	0.421639	43.1923	6.42e-44	90	FALSE	ABCA1	2683
Glaucoma	glaucoma	rs2437813	9	107693298	G	A	0.119149	0.011106	0.784484	26.0935	8.06e-27	90	FALSE	ABCA1	2780
Glaucoma	glaucoma	rs7866586	9	107693545	G	A	0.101858	0.009618	0.658087	25.4513	3.54e-26	90	FALSE	ABCA1	3027
Glaucoma	glaucoma	rs2487043	9	107693935	G	A	0.119585	0.011107	0.784622	26.2717	5.35e-27	90	FALSE	ABCA1	3417
Glaucoma	glaucoma	rs7021094	9	107694100	C	G	0.101616	0.009618	0.658455	25.3307	4.67e-26	90	FALSE	ABCA1	3582
Glaucoma	glaucoma	rs2994376	9	107694198	T	A	0.119847	0.011107	0.78459	26.3846	4.13e-27	90	FALSE	ABCA1	3680
Glaucoma	glaucoma	rs2043664	9	107694245	A	G	0.148462	0.016298	0.307991	19.0558	8.79e-20	90	FALSE	ABCA1	3727
Glaucoma	glaucoma	rs2487042	9	107694522	C	T	0.119568	0.011107	0.784633	26.2665	5.41e-27	90	FALSE	ABCA1	4004
Glaucoma	glaucoma	rs2472500	9	107694780	T	C	0.1198	0.011105	0.783676	26.3727	4.24e-27	90	FALSE	ABCA1	4262
Glaucoma	glaucoma	rs2472499	9	107694924	T	C	0.120119	0.011105	0.784285	26.5111	3.08e-27	90	FALSE	ABCA1	4406
Glaucoma	glaucoma	rs2472498	9	107695086	A	G	0.123102	0.011567	0.784515	25.6903	2.04e-26	90	FALSE	ABCA1	4568
Glaucoma	glaucoma	rs2472496	9	107695353	G	A	0.17857	0.010524	0.444122	63.8024	1.58e-64	90	FALSE	ABCA1	4835
Glaucoma	glaucoma	rs2472495	9	107695396	A	G	0.119249	0.011103	0.784555	26.1481	7.11e-27	90	FALSE	ABCA1	4878
Glaucoma	glaucoma	rs2472494	9	107695539	T	C	0.179499	0.009674	0.445746	76.0739	8.44e-77	90	FALSE	ABCA1	5021
Glaucoma	glaucoma	rs2472493	9	107695848	G	A	0.179626	0.009069	0.444016	86.5212	3.01e-87	90	TRUE	ABCA1	5330
Glaucoma	glaucoma	rs2515608	9	107696463	T	G	0.146674	0.016423	0.307679	18.3489	4.48e-19	90	FALSE	ABCA1	5945
Glaucoma	glaucoma	rs2487040	9	107697946	A	C	0.126398	0.016701	0.304642	13.4034	3.95e-14	90	FALSE	ABCA1	7428
Glaucoma	glaucoma	rs2472491	9	107698088	G	A	0.11865	0.01475	0.342024	15.0403	9.11e-16	90	FALSE	ABCA1	7570
Glaucoma	glaucoma	rs2472490	9	107698327	T	C	0.126058	0.016635	0.304599	13.4356	3.67e-14	90	FALSE	ABCA1	7809
Glaucoma	glaucoma	rs3887137	9	107698612	C	T	-0.107183	0.015923	0.886796	10.7587	1.74e-11	90	FALSE	ABCA1	8094
Glaucoma	glaucoma	rs4098517	9	107698783	G	A	0.086569	0.009862	0.654988	17.7529	1.77e-18	90	FALSE	ABCA1	8265
Glaucoma	glaucoma	rs2437819	9	107699196	G	T	0.125554	0.016328	0.304362	13.8107	1.55e-14	90	FALSE	ABCA1	8678
Glaucoma	glaucoma	rs4743765	9	107699368	T	A	-0.107237	0.016175	0.886787	10.4583	3.48e-11	90	FALSE	ABCA1	8850
Glaucoma	glaucoma	rs10123152	9	107699653	C	T	0.07835	0.010506	0.748054	13.0363	9.2e-14	90	FALSE	ABCA1	9135
Glaucoma	glaucoma	rs35952640	9	107699686	T	C	0.092845	0.013104	0.856358	11.8406	1.44e-12	90	FALSE	ABCA1	9168
Glaucoma	glaucoma	rs2472482	9	107699905	G	A	0.125119	0.015859	0.304338	14.4964	3.19e-15	90	FALSE	ABCA1	9387
Glaucoma	glaucoma	rs2487038	9	107699934	A	G	0.109503	0.011378	0.800295	21.1705	6.75e-22	90	FALSE	ABCA1	9416
Glaucoma	glaucoma	rs62568213	9	107700576	C	T	-0.109296	0.015377	0.886779	11.9111	1.23e-12	90	FALSE	ABCA1	10058
Glaucoma	glaucoma	rs2487036	9	107700958	A	G	0.109239	0.011323	0.799283	21.2714	5.35e-22	90	FALSE	ABCA1	10440
Glaucoma	glaucoma	rs2472481	9	107701234	T	C	0.100505	0.015965	0.797985	9.50006	3.16e-10	90	FALSE	ABCA1	10716
Glaucoma	glaucoma	rs2487035	9	107701424	C	T	0.117031	0.013851	0.341952	16.5092	3.1e-17	90	FALSE	ABCA1	10906
Glaucoma	glaucoma	rs2487034	9	107701890	C	T	0.12555	0.016447	0.303954	13.6217	2.39e-14	90	FALSE	ABCA1	11372
Glaucoma	glaucoma	rs59691268	9	107702140	G	A	-0.109975	0.014993	0.886853	12.6362	2.31e-13	90	FALSE	ABCA1	11622
Glaucoma	glaucoma	rs2487033	9	107702151	C	T	0.110791	0.0113	0.799782	21.9393	1.15e-22	90	FALSE	ABCA1	11633
Glaucoma	glaucoma	rs2472480	9	107703239	T	C	0.112015	0.011752	0.798881	20.7812	1.66e-21	90	FALSE	ABCA1	12721
Glaucoma	glaucoma	rs10991428	9	107703923	G	A	0.091677	0.013096	0.856522	11.5757	2.66e-12	90	FALSE	ABCA1	13405
Glaucoma	glaucoma	rs7867505	9	107703924	G	A	0.077935	0.012095	0.748219	9.91906	1.2e-10	90	FALSE	ABCA1	13406
Glaucoma	glaucoma	rs2487032	9	107703934	G	A	0.129509	0.00898	0.509958	46.381	4.16e-47	90	FALSE	ABCA1	13416
Glaucoma	glaucoma	rs2487031	9	107704228	G	A	0.115863	0.016354	0.320214	11.8384	1.45e-12	90	FALSE	ABCA1	13710
Glaucoma	glaucoma	rs2487030	9	107706188	C	T	0.110925	0.011277	0.798124	22.0759	8.4e-23	90	FALSE	ABCA1	15670
Glaucoma	glaucoma	rs2472471	9	107706344	G	A	0.110777	0.011277	0.798129	22.0183	9.59e-23	90	FALSE	ABCA1	15826
Glaucoma	glaucoma	rs4743767	9	107706841	G	A	-0.109628	0.015956	0.886629	11.1789	6.62e-12	90	FALSE	ABCA1	16323
Glaucoma	glaucoma	rs2472469	9	107706935	T	C	0.063406	0.009193	0.482714	11.26	5.5e-12	90	FALSE	ABCA1	16417
Glaucoma	glaucoma	rs79545149	9	107707071	A	G	0.088865	0.01374	0.855407	9.98723	1.03e-10	90	FALSE	ABCA1	16553
Glaucoma	glaucoma	rs2164560	9	107707353	T	C	0.099084	0.009815	0.691185	23.2068	6.21e-24	90	FALSE	ABCA1	16835
Glaucoma	glaucoma	rs58839960	9	107708318	G	A	-0.108487	0.016862	0.888524	9.89078	1.29e-10	90	FALSE	ABCA1	17800
Glaucoma	glaucoma	rs62568217	9	107709190	T	G	-0.104549	0.015895	0.889844	10.3057	4.95e-11	90	FALSE	ABCA1	18672
Glaucoma	glaucoma	rs2472459	9	107710562	C	T	0.109951	0.011237	0.796918	21.8548	1.4e-22	90	FALSE	ABCA1	20044
Glaucoma	glaucoma	rs2472456	9	107711023	T	C	0.119008	0.011129	0.30819	25.9279	1.18e-26	90	FALSE	ABCA1	20505
Glaucoma	glaucoma	rs2472451	9	107712209	C	T	0.113925	0.011597	0.812201	22.0201	9.55e-23	90	FALSE	ABCA1	21691
Glaucoma	glaucoma	rs2472447	9	107712707	G	A	0.062486	0.009062	0.464456	11.2538	5.57e-12	90	FALSE	ABCA1	22189
Glaucoma	glaucoma	rs2472446	9	107712918	A	T	0.062931	0.010844	0.446351	8.1758	6.67e-09	90	FALSE	ABCA1	22400
Glaucoma	glaucoma	rs62568218	9	107713236	A	G	-0.104028	0.017146	0.889976	8.87245	1.34e-09	90	FALSE	ABCA1	22718
Glaucoma	glaucoma	rs1545102	9	107713645	G	A	0.089477	0.013144	0.857647	10.9864	1.03e-11	90	FALSE	ABCA1	23127
Glaucoma	glaucoma	rs79949216	9	107715128	C	A	-0.103044	0.018377	0.889795	7.67625	2.11e-08	90	FALSE	ABCA1	24610
Glaucoma	glaucoma	rs2472519	9	107715878	A	G	0.113143	0.011199	0.795122	23.2429	5.72e-24	90	FALSE	ABCA1	25360
Glaucoma	glaucoma	rs57689281	9	107715968	G	A	-0.105428	0.017162	0.890062	9.0793	8.33e-10	90	FALSE	ABCA1	25450
Glaucoma	glaucoma	rs2472518	9	107716170	G	A	0.113778	0.0116	0.811932	21.9567	1.1e-22	90	FALSE	ABCA1	25652
Glaucoma	glaucoma	rs2472515	9	107716910	C	T	0.112261	0.011111	0.789862	23.2432	5.71e-24	90	FALSE	ABCA1	26392
Glaucoma	glaucoma	rs1890883	9	107717462	T	G	0.069745	0.010652	0.445354	10.2177	6.06e-11	90	FALSE	ABCA1	26944
Glaucoma	glaucoma	rs1890884	9	107717481	C	T	0.110742	0.011145	0.789654	22.5091	3.1e-23	90	FALSE	ABCA1	26963
Glaucoma	glaucoma	rs67071328	9	107717705	C	T	0.081554	0.013186	0.859117	9.19397	6.4e-10	90	FALSE	ABCA1	27187
Glaucoma	glaucoma	rs2000068	9	107718308	A	G	0.052774	0.0095	0.603913	7.54688	2.84e-08	90	FALSE	ABCA1	27790
Glaucoma	glaucoma	rs2487029	9	107719444	A	G	0.105476	0.011132	0.787457	20.5459	2.85e-21	90	FALSE	ABCA1	28926
Glaucoma	glaucoma	rs2472511	9	107719789	C	T	0.109286	0.011207	0.79139	21.7106	1.95e-22	90	FALSE	ABCA1	29271
Glaucoma	glaucoma	rs2487028	9	107720120	T	C	0.106689	0.011226	0.790985	20.667	2.15e-21	90	FALSE	ABCA1	29602
Glaucoma	glaucoma	rs4743770	9	107720501	G	A	0.099779	0.010925	0.776235	19.152	7.05e-20	90	FALSE	ABCA1	29983
Glaucoma	glaucoma	rs1125873	9	107721423	A	T	0.100129	0.009071	0.508509	27.5682	2.7e-28	90	FALSE	ABCA1	30905
Glaucoma	glaucoma	rs4743771	9	107722282	C	A	0.094682	0.009892	0.700938	20.9491	1.12e-21	90	FALSE	ABCA1	31764
Glaucoma	glaucoma	rs4397467	9	107722578	A	G	0.094938	0.00989	0.700796	21.0676	8.56e-22	90	FALSE	ABCA1	32060
Glaucoma	glaucoma	rs1962882	9	107722735	A	T	0.145593	0.011586	0.419836	35.4492	3.56e-36	90	FALSE	ABCA1	32217
Glaucoma	glaucoma	rs2487027	9	107722816	C	G	0.122711	0.011338	0.499278	26.5407	2.88e-27	90	FALSE	ABCA1	32298
Glaucoma	glaucoma	rs2164561	9	107722820	C	G	0.122711	0.011338	0.499278	26.5407	2.88e-27	90	FALSE	ABCA1	32302
Glaucoma	glaucoma	rs62568225	9	107722824	C	G	0.122708	0.011338	0.499278	26.54	2.88e-27	90	FALSE	ABCA1	32306
Glaucoma	glaucoma	rs7024979	9	107723360	A	G	0.095439	0.013627	0.763873	11.5862	2.59e-12	90	FALSE	ABCA1	32842
Glaucoma	glaucoma	rs4743772	9	107724990	C	T	0.131859	0.01907	0.298255	11.3122	4.87e-12	90	FALSE	ABCA1	34472
Glaucoma	glaucoma	rs7025746	9	107725470	C	T	0.100135	0.015538	0.369169	9.9211	1.2e-10	90	FALSE	ABCA1	34952
Glaucoma	glaucoma	rs7045067	9	107725799	A	G	0.131652	0.018811	0.298181	11.571	2.69e-12	90	FALSE	ABCA1	35281
Glaucoma	glaucoma	rs4742931	9	107726578	C	T	0.09132	0.011277	0.793014	15.2309	5.88e-16	90	FALSE	ABCA1	36060
Glaucoma	glaucoma	rs4743774	9	107727443	C	T	0.09333	0.010912	0.777008	16.8979	1.27e-17	90	FALSE	ABCA1	36925
Glaucoma	glaucoma	rs4743775	9	107727489	A	G	0.093512	0.010912	0.776983	16.9606	1.09e-17	90	FALSE	ABCA1	36971
Glaucoma	glaucoma	rs4743776	9	107727727	G	A	0.131588	0.019477	0.298719	10.8332	1.47e-11	90	FALSE	ABCA1	37209
Glaucoma	glaucoma	rs4743777	9	107727841	G	C	0.093647	0.010852	0.774407	17.1851	6.53e-18	90	FALSE	ABCA1	37323
Glaucoma	glaucoma	rs2900388	9	107731194	C	T	0.128483	0.021379	0.302592	8.71862	1.91e-09	90	FALSE	ABCA1	40676
Glaucoma	glaucoma	rs7023634	9	107731789	G	A	0.128274	0.021388	0.302654	8.68576	2.06e-09	90	FALSE	ABCA1	41271
Glaucoma	glaucoma	rs4260948	9	107734804	T	C	0.076266	0.013571	0.435078	7.70815	1.96e-08	90	FALSE	ABCA1	44286
Glaucoma	glaucoma	rs737623	9	107735105	A	G	0.076176	0.01356	0.435054	7.70252	1.98e-08	90	FALSE	ABCA1	44587
Glaucoma	glaucoma	rs737624	9	107735318	T	C	0.076175	0.01346	0.435067	7.80782	1.56e-08	90	FALSE	ABCA1	44800
Glaucoma	glaucoma	rs868370	9	107735569	A	G	0.076013	0.013522	0.435091	7.71225	1.94e-08	90	FALSE	ABCA1	45051
Glaucoma	glaucoma	rs735169	9	107736318	C	T	0.075313	0.013322	0.435568	7.79156	1.62e-08	90	FALSE	ABCA1	45800
Glaucoma	glaucoma	rs4743780	9	107736686	A	G	0.076617	0.013829	0.43616	7.50998	3.09e-08	90	FALSE	ABCA1	46168
Glaucoma	glaucoma	rs4743781	9	107736689	C	T	0.07667	0.013877	0.436167	7.47213	3.37e-08	90	FALSE	ABCA1	46171
Glaucoma	glaucoma	rs4743782	9	107736714	G	A	0.07675	0.013997	0.435857	7.36972	4.27e-08	90	FALSE	ABCA1	46196
Glaucoma	glaucoma	rs7039455	9	107737002	A	G	0.075902	0.01323	0.435278	8.00542	9.88e-09	90	FALSE	ABCA1	46484
Glaucoma	glaucoma	rs2185414	9	107737067	A	G	0.076023	0.01331	0.435233	7.94059	1.15e-08	90	FALSE	ABCA1	46549
Glaucoma	glaucoma	rs715117	9	107737342	A	G	0.075954	0.013178	0.435223	8.07373	8.44e-09	90	FALSE	ABCA1	46824
Glaucoma	glaucoma	rs715119	9	107737393	C	T	0.087763	0.010916	0.781047	15.0242	9.46e-16	90	FALSE	ABCA1	46875
Glaucoma	glaucoma	rs7026781	9	107737880	G	A	0.075887	0.013245	0.435311	7.98614	1.03e-08	90	FALSE	ABCA1	47362
Glaucoma	glaucoma	rs12379903	9	107738068	G	A	0.075873	0.01316	0.43532	8.07844	8.35e-09	90	FALSE	ABCA1	47550
Glaucoma	glaucoma	rs10123844	9	107738142	G	A	0.075929	0.013104	0.435289	8.15184	7.05e-09	90	FALSE	ABCA1	47624
Glaucoma	glaucoma	rs4373582	9	107738327	C	G	0.075981	0.013258	0.435614	7.98928	1.02e-08	90	FALSE	ABCA1	47809
Glaucoma	glaucoma	rs4584198	9	107738340	C	T	0.076021	0.013319	0.435722	7.93016	1.17e-08	90	FALSE	ABCA1	47822
Glaucoma	glaucoma	rs13288782	9	107738360	G	A	0.087232	0.012633	0.783799	11.283	5.21e-12	90	FALSE	ABCA1	47842
Glaucoma	glaucoma	rs4535794	9	107738362	A	G	0.075284	0.012649	0.435119	8.56445	2.73e-09	90	FALSE	ABCA1	47844
Glaucoma	glaucoma	rs4584199	9	107738412	C	A	0.076353	0.012981	0.435411	8.38078	4.16e-09	90	FALSE	ABCA1	47894
Glaucoma	glaucoma	rs4237209	9	107738648	T	G	0.075891	0.013151	0.434698	8.09097	8.11e-09	90	FALSE	ABCA1	48130
Glaucoma	glaucoma	rs4237210	9	107738656	T	C	0.075795	0.013047	0.434695	8.19166	6.43e-09	90	FALSE	ABCA1	48138
Glaucoma	glaucoma	rs4237211	9	107738689	G	A	0.076416	0.012918	0.435425	8.46876	3.4e-09	90	FALSE	ABCA1	48171
Glaucoma	glaucoma	rs10991438	9	107740287	C	T	0.085533	0.011284	0.796786	13.4412	3.62e-14	90	FALSE	ABCA1	49769
Glaucoma	glaucoma	rs10991439	9	107742266	C	G	0.08661	0.010952	0.781022	14.5629	2.74e-15	90	FALSE	ABCA1	51748
Glaucoma	glaucoma	rs2027402	9	107742481	C	T	0.085618	0.011285	0.796719	13.4658	3.42e-14	90	FALSE	ABCA1	51963
Glaucoma	glaucoma	rs2027401	9	107742974	C	T	0.087421	0.010952	0.781163	14.8213	1.51e-15	90	FALSE	ABCA1	52456
Glaucoma	glaucoma	rs2027400	9	107743189	C	T	0.08558	0.010933	0.780435	14.2827	5.22e-15	90	FALSE	ABCA1	52671
Glaucoma	glaucoma	rs2027399	9	107743287	G	A	0.088225	0.009297	0.606173	20.6083	2.46e-21	90	FALSE	ABCA1	52769
Glaucoma	glaucoma	rs13289668	9	107743579	T	G	0.084964	0.010948	0.776959	14.0533	8.85e-15	90	FALSE	ABCA1	53061
Glaucoma	glaucoma	rs7026776	9	107767952	G	A	0.055849	0.009252	0.615404	8.78924	1.62e-09	90	FALSE	ABCA1	77434
Glaucoma	glaucoma	rs10820755	9	107768682	A	C	0.055628	0.009252	0.615331	8.72548	1.88e-09	90	FALSE	ABCA1	78164
Glaucoma	glaucoma	rs7021157	9	113256301	A	G	-0.136159	0.023686	0.964586	8.03429	9.24e-09	91	FALSE	SVEP1	-128770
Glaucoma	glaucoma	rs7024581	9	113256645	A	G	-0.137563	0.02365	0.964609	8.21007	6.17e-09	91	FALSE	SVEP1	-129114
Glaucoma	glaucoma	rs78742138	9	113260708	T	C	-0.153208	0.026627	0.972854	8.04784	8.96e-09	91	FALSE	SVEP1	-133177
Glaucoma	glaucoma	rs61751937	9	113312231	G	C	-0.171503	0.025653	0.970696	10.6226	2.38e-11	91	TRUE	SVEP1	-184700
Glaucoma	glaucoma	rs755407	9	126290554	T	C	-0.058322	0.010134	0.26802	8.05155	8.88e-09	92	FALSE	DENND1A	-148621
Glaucoma	glaucoma	rs2808407	9	126295298	G	T	0.058331	0.010667	0.731702	7.33312	4.64e-08	92	FALSE	DENND1A	-153365
Glaucoma	glaucoma	rs10116178	9	126296999	C	T	0.058767	0.010414	0.726298	7.76696	1.71e-08	92	FALSE	DENND1A	-155066
Glaucoma	glaucoma	rs10818829	9	126297731	G	A	0.059131	0.010672	0.725844	7.51112	3.08e-08	92	FALSE	DENND1A	-155798
Glaucoma	glaucoma	rs1888027	9	126303371	G	A	0.058893	0.010768	0.726371	7.33475	4.63e-08	92	FALSE	DENND1A	-161438
Glaucoma	glaucoma	rs7027444	9	126305334	G	A	0.06043	0.010121	0.730731	8.61512	2.43e-09	92	FALSE	DENND1A	-163401
Glaucoma	glaucoma	rs10986046	9	126314318	C	G	0.075019	0.012363	0.726485	8.87566	1.33e-09	92	TRUE	DENND1A	-172385
Glaucoma	glaucoma	rs10818834	9	126317324	T	C	0.066938	0.011171	0.732753	8.67127	2.13e-09	92	FALSE	DENND1A	-175391
Glaucoma	glaucoma	rs59763032	9	129179761	G	T	0.060198	0.010317	0.738956	8.25654	5.54e-09	93	FALSE	MVB12B	-90633
Glaucoma	glaucoma	rs57853803	9	129179806	A	C	0.060028	0.010317	0.738893	8.21467	6.1e-09	93	FALSE	MVB12B	-90678
Glaucoma	glaucoma	rs56987889	9	129181769	C	T	0.059911	0.010317	0.73889	8.18528	6.53e-09	93	FALSE	MVB12B	-92641
Glaucoma	glaucoma	rs59467985	9	129181887	C	T	0.059757	0.010317	0.738903	8.14665	7.13e-09	93	FALSE	MVB12B	-92759
Glaucoma	glaucoma	rs887659	9	129184309	G	A	-0.072739	0.009356	0.552948	14.102	7.91e-15	93	FALSE	MVB12B	-95181
Glaucoma	glaucoma	rs12002036	9	129184462	G	A	0.059456	0.010313	0.738449	8.07687	8.38e-09	93	FALSE	MVB12B	-95334
Glaucoma	glaucoma	rs741028	9	129186589	C	G	-0.072727	0.009025	0.552545	15.0893	8.14e-16	93	FALSE	MVB12B	-97461
Glaucoma	glaucoma	rs10987273	9	129187071	G	A	0.068143	0.011853	0.739107	8.03591	9.21e-09	93	FALSE	MVB12B	-97943
Glaucoma	glaucoma	rs12351417	9	129192677	T	C	-0.076116	0.009071	0.568823	16.2934	5.09e-17	93	FALSE	MVB12B	-103549
Glaucoma	glaucoma	rs758970	9	129194773	A	G	-0.068704	0.009173	0.414315	13.1419	7.21e-14	93	FALSE	MVB12B	-105645
Glaucoma	glaucoma	rs11793565	9	129194996	C	G	0.060548	0.010062	0.720904	8.73959	1.82e-09	93	FALSE	MVB12B	-105868
Glaucoma	glaucoma	rs28464264	9	129195495	T	C	0.064092	0.010131	0.718684	9.58594	2.59e-10	93	FALSE	MVB12B	-106367
Glaucoma	glaucoma	rs12350420	9	129195544	C	T	-0.067389	0.009068	0.472502	12.9492	1.12e-13	93	FALSE	MVB12B	-106416
Glaucoma	glaucoma	rs61066020	9	129200720	C	T	0.059592	0.010066	0.72191	8.48077	3.31e-09	93	FALSE	MVB12B	-111592
Glaucoma	glaucoma	rs59791189	9	129204537	G	A	0.06183	0.010006	0.716729	9.17811	6.64e-10	93	FALSE	MVB12B	-115409
Glaucoma	glaucoma	rs10987278	9	129204547	C	T	0.061893	0.010006	0.716705	9.1956	6.37e-10	93	FALSE	MVB12B	-115419
Glaucoma	glaucoma	rs11790799	9	129205563	T	G	0.060766	0.01005	0.718701	8.81672	1.53e-09	93	FALSE	MVB12B	-116435
Glaucoma	glaucoma	rs11788787	9	129205698	G	A	0.061672	0.010002	0.716299	9.14138	7.22e-10	93	FALSE	MVB12B	-116570
Glaucoma	glaucoma	rs11788891	9	129206198	G	T	0.061658	0.010003	0.716384	9.13672	7.3e-10	93	FALSE	MVB12B	-117070
Glaucoma	glaucoma	rs10122788	9	129206832	A	G	-0.07476	0.009603	0.569717	14.1358	7.32e-15	93	FALSE	MVB12B	-117704
Glaucoma	glaucoma	rs12237739	9	129207150	A	G	0.061787	0.010001	0.716195	9.17427	6.69e-10	93	FALSE	MVB12B	-118022
Glaucoma	glaucoma	rs4837085	9	129214713	G	A	-0.069252	0.009133	0.416149	13.4508	3.54e-14	93	FALSE	MVB12B	-125585
Glaucoma	glaucoma	rs10987285	9	129215558	G	A	0.061348	0.010049	0.719225	8.97491	1.06e-09	93	FALSE	MVB12B	-126430
Glaucoma	glaucoma	rs10987286	9	129215989	G	A	0.062205	0.009998	0.715841	9.29595	5.06e-10	93	FALSE	MVB12B	-126861
Glaucoma	glaucoma	rs2109914	9	129219352	C	A	0.06265	0.009997	0.715818	9.42059	3.8e-10	93	FALSE	MVB12B	-130224
Glaucoma	glaucoma	rs2417018	9	129219829	G	A	0.062725	0.009997	0.715822	9.44161	3.62e-10	93	FALSE	MVB12B	-130701
Glaucoma	glaucoma	rs10987288	9	129222626	G	C	0.062377	0.009997	0.715909	9.34487	4.52e-10	93	FALSE	MVB12B	-133498
Glaucoma	glaucoma	rs10819161	9	129225331	G	A	0.062963	0.009996	0.715935	9.50951	3.09e-10	93	FALSE	MVB12B	-136203
Glaucoma	glaucoma	rs10819162	9	129225538	G	A	0.063009	0.009996	0.715883	9.52193	3.01e-10	93	FALSE	MVB12B	-136410
Glaucoma	glaucoma	rs7044605	9	129229319	C	A	0.062291	0.010029	0.715995	9.26503	5.43e-10	93	FALSE	MVB12B	-140191
Glaucoma	glaucoma	rs1468675	9	129231957	T	C	0.061013	0.010073	0.71899	8.84502	1.43e-09	93	FALSE	MVB12B	-142829
Glaucoma	glaucoma	rs11788202	9	129234524	G	A	0.060972	0.010074	0.717901	8.83288	1.47e-09	93	FALSE	MVB12B	-145396
Glaucoma	glaucoma	rs11790421	9	129238883	C	T	0.060061	0.009943	0.70509	8.80112	1.58e-09	93	FALSE	MVB12B	-149755
Glaucoma	glaucoma	rs11790478	9	129239023	G	A	0.058356	0.009905	0.698347	8.40597	3.93e-09	93	FALSE	MVB12B	-149895
Glaucoma	glaucoma	rs6478741	9	129241049	T	C	0.057559	0.009867	0.696013	8.25421	5.57e-09	93	FALSE	MVB12B	-151921
Glaucoma	glaucoma	rs10819167	9	129241716	T	A	0.060933	0.009084	0.542115	10.6895	2.04e-11	93	FALSE	MVB12B	-152588
Glaucoma	glaucoma	rs1537989	9	129241824	G	A	0.061017	0.009083	0.542298	10.7177	1.92e-11	93	FALSE	MVB12B	-152696
Glaucoma	glaucoma	rs10987295	9	129241957	C	G	0.058148	0.00993	0.701896	8.31259	4.87e-09	93	FALSE	MVB12B	-152829
Glaucoma	glaucoma	rs1537987	9	129242112	T	C	0.060926	0.009083	0.54222	10.6879	2.05e-11	93	FALSE	MVB12B	-152984
Glaucoma	glaucoma	rs10733677	9	129242209	T	C	0.060793	0.009083	0.542223	10.6452	2.26e-11	93	FALSE	MVB12B	-153081
Glaucoma	glaucoma	rs10733678	9	129242280	G	A	0.06084	0.009083	0.542242	10.6599	2.19e-11	93	FALSE	MVB12B	-153152
Glaucoma	glaucoma	rs10733679	9	129242416	C	T	0.060776	0.009083	0.542357	10.6396	2.29e-11	93	FALSE	MVB12B	-153288
Glaucoma	glaucoma	rs2277159	9	129243383	C	T	0.060945	0.009083	0.542348	10.694	2.02e-11	93	FALSE	MVB12B	-154255
Glaucoma	glaucoma	rs4837091	9	129244928	A	G	0.060039	0.009085	0.540885	10.3958	4.02e-11	93	FALSE	MVB12B	-155800
Glaucoma	glaucoma	rs10819168	9	129245311	G	A	0.057611	0.009997	0.705461	8.07077	8.5e-09	93	FALSE	MVB12B	-156183
Glaucoma	glaucoma	rs10987296	9	129245316	C	T	0.059805	0.009138	0.547815	10.2105	6.16e-11	93	FALSE	MVB12B	-156188
Glaucoma	glaucoma	rs10760438	9	129245334	C	A	0.060028	0.009137	0.547352	10.2833	5.21e-11	93	FALSE	MVB12B	-156206
Glaucoma	glaucoma	rs2286886	9	129246177	T	C	0.060262	0.009087	0.545453	10.4633	3.44e-11	93	FALSE	MVB12B	-157049
Glaucoma	glaucoma	rs2286885	9	129246487	A	C	0.059511	0.009088	0.544741	10.2197	6.03e-11	93	FALSE	MVB12B	-157359
Glaucoma	glaucoma	rs62578061	9	129248219	C	T	0.060088	0.009087	0.545575	10.408	3.91e-11	93	FALSE	MVB12B	-159091
Glaucoma	glaucoma	rs10987297	9	129248777	G	A	0.057631	0.010011	0.703839	8.055	8.81e-09	93	FALSE	MVB12B	-159649
Glaucoma	glaucoma	rs7851961	9	129249140	G	A	0.060072	0.009087	0.545709	10.4029	3.95e-11	93	FALSE	MVB12B	-160012
Glaucoma	glaucoma	rs10819169	9	129249625	C	T	0.060028	0.009087	0.545681	10.3889	4.08e-11	93	FALSE	MVB12B	-160497
Glaucoma	glaucoma	rs10987299	9	129250080	A	G	0.057238	0.009963	0.702135	8.02493	9.44e-09	93	FALSE	MVB12B	-160952
Glaucoma	glaucoma	rs4837092	9	129250251	T	C	0.060996	0.009089	0.547655	10.6983	2e-11	93	FALSE	MVB12B	-161123
Glaucoma	glaucoma	rs10987301	9	129250688	T	C	-0.062086	0.009084	0.457066	11.0681	8.55e-12	93	FALSE	MVB12B	-161560
Glaucoma	glaucoma	rs10760439	9	129250830	A	C	0.070566	0.010678	0.545584	10.3955	4.02e-11	93	FALSE	MVB12B	-161702
Glaucoma	glaucoma	rs10760440	9	129250831	C	T	0.070257	0.01068	0.545809	10.3079	4.92e-11	93	FALSE	MVB12B	-161703
Glaucoma	glaucoma	rs741025	9	129251792	G	A	0.059836	0.009118	0.54268	10.2623	5.47e-11	93	FALSE	MVB12B	-162664
Glaucoma	glaucoma	rs741024	9	129251821	G	A	0.059864	0.009118	0.542674	10.2712	5.36e-11	93	FALSE	MVB12B	-162693
Glaucoma	glaucoma	rs7863856	9	129251956	A	G	0.057379	0.009994	0.701657	8.01543	9.65e-09	93	FALSE	MVB12B	-162828
Glaucoma	glaucoma	rs7864083	9	129252017	C	T	0.057316	0.009994	0.701546	8.0004	9.99e-09	93	FALSE	MVB12B	-162889
Glaucoma	glaucoma	rs741022	9	129252113	C	G	0.059954	0.009117	0.542634	10.3004	5.01e-11	93	FALSE	MVB12B	-162985
Glaucoma	glaucoma	rs10819170	9	129252874	A	G	0.05728	0.009959	0.701399	8.04219	9.07e-09	93	FALSE	MVB12B	-163746
Glaucoma	glaucoma	rs10819171	9	129253074	G	A	0.060011	0.009117	0.542578	10.3186	4.8e-11	93	FALSE	MVB12B	-163946
Glaucoma	glaucoma	rs72758795	9	129253400	C	G	0.096335	0.017283	0.923902	7.59346	2.55e-08	93	FALSE	MVB12B	-164272
Glaucoma	glaucoma	rs4837093	9	129254443	G	A	0.059805	0.009117	0.54262	10.2527	5.59e-11	93	FALSE	MVB12B	-165315
Glaucoma	glaucoma	rs4836547	9	129254661	G	C	0.05414	0.009099	0.472149	8.56029	2.75e-09	93	FALSE	MVB12B	-165533
Glaucoma	glaucoma	rs4836548	9	129255456	G	A	0.060099	0.009117	0.542663	10.3471	4.5e-11	93	FALSE	MVB12B	-166328
Glaucoma	glaucoma	rs10819173	9	129257546	C	T	0.059136	0.009992	0.702282	8.47572	3.34e-09	93	FALSE	MVB12B	-168418
Glaucoma	glaucoma	rs11793598	9	129260209	C	A	0.059131	0.00999	0.702275	8.47814	3.33e-09	93	FALSE	MVB12B	-171081
Glaucoma	glaucoma	rs9696909	9	129260502	G	A	0.059266	0.009989	0.702184	8.51424	3.06e-09	93	FALSE	MVB12B	-171374
Glaucoma	glaucoma	rs10987306	9	129263596	G	A	0.061209	0.009992	0.703838	9.03146	9.3e-10	93	FALSE	MVB12B	-174468
Glaucoma	glaucoma	rs9697129	9	129263831	T	C	0.05923	0.009978	0.700879	8.52278	3e-09	93	FALSE	MVB12B	-174703
Glaucoma	glaucoma	rs10122983	9	129265009	G	T	0.061223	0.009989	0.70384	9.04095	9.1e-10	93	FALSE	MVB12B	-175881
Glaucoma	glaucoma	rs28537902	9	129265259	C	T	0.061282	0.010023	0.704128	9.00033	9.99e-10	93	FALSE	MVB12B	-176131
Glaucoma	glaucoma	rs28562924	9	129265271	A	G	0.060929	0.010023	0.704007	8.90445	1.25e-09	93	FALSE	MVB12B	-176143
Glaucoma	glaucoma	rs3814127	9	129265742	A	G	0.05995	0.009969	0.701165	8.72908	1.87e-09	93	FALSE	MVB12B	-176614
Glaucoma	glaucoma	rs3739567	9	129266141	T	C	0.059492	0.009974	0.700585	8.59905	2.52e-09	93	FALSE	MVB12B	-177013
Glaucoma	glaucoma	rs10819174	9	129268065	C	T	0.061984	0.010039	0.70655	9.16404	6.85e-10	93	FALSE	MVB12B	-178937
Glaucoma	glaucoma	rs7861319	9	129269017	C	T	0.060289	0.010028	0.703464	8.72448	1.89e-09	93	FALSE	MVB12B	-179889
Glaucoma	glaucoma	rs16929088	9	129269846	T	C	0.068598	0.009339	0.607017	12.6694	2.14e-13	93	FALSE	MVB12B	526
Glaucoma	glaucoma	rs202030506	9	129270253	A	G	0.071055	0.011894	0.640063	8.62267	2.38e-09	93	FALSE	MVB12B	933
Glaucoma	glaucoma	rs558084494	9	129270262	A	G	0.068457	0.012536	0.681312	7.31464	4.85e-08	93	FALSE	MVB12B	942
Glaucoma	glaucoma	rs55949750	9	129270442	G	A	0.068157	0.009338	0.607493	12.5193	3.02e-13	93	FALSE	MVB12B	1122
Glaucoma	glaucoma	rs7042444	9	129270986	A	G	0.068116	0.009338	0.6075	12.5061	3.12e-13	93	FALSE	MVB12B	1666
Glaucoma	glaucoma	rs7848504	9	129272745	G	A	0.068353	0.009372	0.608198	12.5012	3.15e-13	93	FALSE	MVB12B	3425
Glaucoma	glaucoma	rs7848754	9	129273073	C	T	0.067475	0.009373	0.608488	12.1984	6.33e-13	93	FALSE	MVB12B	3753
Glaucoma	glaucoma	rs7848759	9	129273079	C	A	0.067231	0.009374	0.608931	12.113	7.71e-13	93	FALSE	MVB12B	3759
Glaucoma	glaucoma	rs2417023	9	129273531	G	A	0.067162	0.009329	0.605081	12.2004	6.3e-13	93	FALSE	MVB12B	4211
Glaucoma	glaucoma	rs7024258	9	129273701	A	G	0.071275	0.011444	0.606941	9.31303	4.86e-10	93	FALSE	MVB12B	4381
Glaucoma	glaucoma	rs7024765	9	129274091	A	G	0.068272	0.009334	0.60721	12.5696	2.69e-13	93	FALSE	MVB12B	4771
Glaucoma	glaucoma	rs4836549	9	129276773	A	C	-0.076732	0.009203	0.436602	16.0971	8e-17	93	FALSE	MVB12B	7453
Glaucoma	glaucoma	rs4836550	9	129276947	G	C	-0.076765	0.009202	0.437122	16.1153	7.67e-17	93	FALSE	MVB12B	7627
Glaucoma	glaucoma	rs4837097	9	129278809	G	A	-0.058958	0.009661	0.568439	8.96877	1.07e-09	93	FALSE	MVB12B	9489
Glaucoma	glaucoma	rs4837098	9	129278855	C	G	-0.087399	0.009405	0.393469	19.7978	1.59e-20	93	FALSE	MVB12B	9535
Glaucoma	glaucoma	rs2417024	9	129281110	A	G	0.0841	0.009429	0.606864	18.3039	4.97e-19	93	FALSE	MVB12B	11790
Glaucoma	glaucoma	rs13295594	9	129284289	T	C	-0.069276	0.009807	0.702504	11.7736	1.68e-12	93	FALSE	MVB12B	14969
Glaucoma	glaucoma	rs12001841	9	129284495	C	T	-0.072707	0.010623	0.769989	11.0983	7.97e-12	93	FALSE	MVB12B	15175
Glaucoma	glaucoma	rs16929100	9	129286725	G	C	-0.066805	0.009841	0.707697	10.9303	1.17e-11	93	FALSE	MVB12B	17405
Glaucoma	glaucoma	rs35670722	9	129286729	G	A	-0.073919	0.010757	0.780982	11.1815	6.58e-12	93	FALSE	MVB12B	17409
Glaucoma	glaucoma	rs34596571	9	129286789	C	G	-0.067093	0.009844	0.708001	11.0122	9.72e-12	93	FALSE	MVB12B	17469
Glaucoma	glaucoma	rs36067259	9	129286792	G	A	-0.067122	0.009844	0.707994	11.021	9.53e-12	93	FALSE	MVB12B	17472
Glaucoma	glaucoma	rs12005133	9	129287134	T	C	-0.066622	0.009691	0.692661	11.1904	6.45e-12	93	FALSE	MVB12B	17814
Glaucoma	glaucoma	rs10819175	9	129287244	T	C	-0.065958	0.009769	0.702541	10.8199	1.51e-11	93	FALSE	MVB12B	17924
Glaucoma	glaucoma	rs35714990	9	129287564	C	T	-0.073231	0.010532	0.769546	11.4304	3.71e-12	93	FALSE	MVB12B	18244
Glaucoma	glaucoma	rs11793015	9	129289017	G	T	-0.065566	0.009821	0.704814	10.5944	2.54e-11	93	FALSE	MVB12B	19697
Glaucoma	glaucoma	rs76880346	9	129289128	G	T	0.100437	0.017221	0.921718	8.25091	5.61e-09	93	FALSE	MVB12B	19808
Glaucoma	glaucoma	rs7022915	9	129289166	G	A	-0.065916	0.00981	0.70267	10.7238	1.89e-11	93	FALSE	MVB12B	19846
Glaucoma	glaucoma	rs11787684	9	129289674	T	C	-0.074352	0.010709	0.779344	11.3982	4e-12	93	FALSE	MVB12B	20354
Glaucoma	glaucoma	rs10819177	9	129294138	C	A	-0.065766	0.009696	0.691839	10.9121	1.22e-11	93	FALSE	MVB12B	24818
Glaucoma	glaucoma	rs13283211	9	129294871	T	C	-0.064299	0.009871	0.71286	10.1206	7.58e-11	93	FALSE	MVB12B	25551
Glaucoma	glaucoma	rs13301969	9	129294954	C	T	-0.065493	0.009697	0.691684	10.8261	1.49e-11	93	FALSE	MVB12B	25634
Glaucoma	glaucoma	rs10987329	9	129295300	G	T	-0.064242	0.009871	0.71294	10.1038	7.87e-11	93	FALSE	MVB12B	25980
Glaucoma	glaucoma	rs10987331	9	129298040	A	G	0.058871	0.00923	0.580577	9.73213	1.85e-10	93	FALSE	MVB12B	28720
Glaucoma	glaucoma	rs57971374	9	129302411	C	G	0.056019	0.009278	0.614505	8.79391	1.61e-09	93	FALSE	MVB12B	33091
Glaucoma	glaucoma	rs56265017	9	129302777	C	A	0.056079	0.009277	0.614548	8.81352	1.54e-09	93	FALSE	MVB12B	33457
Glaucoma	glaucoma	rs10819180	9	129302884	T	C	0.056169	0.009276	0.614172	8.84075	1.44e-09	93	FALSE	MVB12B	33564
Glaucoma	glaucoma	rs10987334	9	129303242	T	G	0.056035	0.009277	0.61456	8.79981	1.59e-09	93	FALSE	MVB12B	33922
Glaucoma	glaucoma	rs10987336	9	129303487	A	G	0.055959	0.009277	0.614598	8.77773	1.67e-09	93	FALSE	MVB12B	34167
Glaucoma	glaucoma	rs62578105	9	129303719	C	T	0.062462	0.010705	0.614919	8.25785	5.52e-09	93	FALSE	MVB12B	34399
Glaucoma	glaucoma	rs62578106	9	129303734	C	A	0.055989	0.009278	0.614682	8.78537	1.64e-09	93	FALSE	MVB12B	34414
Glaucoma	glaucoma	rs13285006	9	129307637	C	G	-0.057456	0.010386	0.749704	7.48949	3.24e-08	93	FALSE	MVB12B	38317
Glaucoma	glaucoma	rs7032081	9	129308473	C	G	-0.059271	0.01041	0.752729	7.89464	1.27e-08	93	FALSE	MVB12B	39153
Glaucoma	glaucoma	rs11794213	9	129322349	T	C	-0.081658	0.013839	0.739062	8.42895	3.72e-09	93	FALSE	MVB12B	53029
Glaucoma	glaucoma	rs66740724	9	129324875	T	C	0.116204	0.019523	0.943401	8.56543	2.72e-09	93	FALSE	LMX1B	51847
Glaucoma	glaucoma	rs57434528	9	129325695	T	C	0.115205	0.019478	0.943314	8.46635	3.42e-09	93	FALSE	LMX1B	51027
Glaucoma	glaucoma	rs74925318	9	129326305	A	T	0.117157	0.019684	0.944096	8.56479	2.72e-09	93	FALSE	LMX1B	50417
Glaucoma	glaucoma	rs17292837	9	129327635	G	A	-0.085735	0.009982	0.731496	17.0336	9.26e-18	93	FALSE	LMX1B	49087
Glaucoma	glaucoma	rs72760747	9	129327858	G	A	-0.092275	0.010117	0.745926	19.1027	7.89e-20	93	FALSE	LMX1B	48864
Glaucoma	glaucoma	rs72760748	9	129328605	G	T	-0.090972	0.010056	0.742267	18.8045	1.57e-19	93	FALSE	LMX1B	48117
Glaucoma	glaucoma	rs72760751	9	129328971	G	C	-0.090923	0.010055	0.742305	18.7886	1.63e-19	93	FALSE	LMX1B	47751
Glaucoma	glaucoma	rs55795058	9	129329005	T	C	-0.073948	0.009599	0.689137	13.8587	1.38e-14	93	FALSE	LMX1B	47717
Glaucoma	glaucoma	rs72760753	9	129329511	G	A	-0.102179	0.016666	0.922005	9.04575	9e-10	93	FALSE	LMX1B	47211
Glaucoma	glaucoma	rs12003314	9	129330129	A	G	-0.073532	0.0096	0.688766	13.7087	1.96e-14	93	FALSE	LMX1B	46593
Glaucoma	glaucoma	rs56251659	9	129330893	T	C	-0.080615	0.009373	0.655124	17.0764	8.39e-18	93	FALSE	LMX1B	45829
Glaucoma	glaucoma	rs56134842	9	129332070	T	C	-0.073654	0.009601	0.689094	13.75	1.78e-14	93	FALSE	LMX1B	44652
Glaucoma	glaucoma	rs10119917	9	129332125	T	C	-0.073205	0.009601	0.688805	13.5922	2.56e-14	93	FALSE	LMX1B	44597
Glaucoma	glaucoma	rs7856616	9	129332556	C	T	-0.090751	0.010056	0.742236	18.7186	1.91e-19	93	FALSE	LMX1B	44166
Glaucoma	glaucoma	rs7856756	9	129332758	A	G	-0.080405	0.009374	0.65518	16.9897	1.02e-17	93	FALSE	LMX1B	43964
Glaucoma	glaucoma	rs7864732	9	129334540	A	G	-0.079973	0.009374	0.655186	16.8153	1.53e-17	93	FALSE	LMX1B	42182
Glaucoma	glaucoma	rs3904195	9	129334700	G	A	0.060795	0.009598	0.640822	9.60746	2.47e-10	93	FALSE	LMX1B	42022
Glaucoma	glaucoma	rs72760757	9	129335032	G	C	-0.090654	0.010057	0.742257	18.6777	2.1e-19	93	FALSE	LMX1B	41690
Glaucoma	glaucoma	rs7851962	9	129335258	T	C	-0.072857	0.009602	0.688842	13.4666	3.42e-14	93	FALSE	LMX1B	41464
Glaucoma	glaucoma	rs56155375	9	129335441	T	C	-0.073629	0.012455	0.729921	8.45798	3.48e-09	93	FALSE	LMX1B	41281
Glaucoma	glaucoma	rs55839239	9	129335842	C	T	-0.073329	0.00999	0.68907	12.6543	2.22e-13	93	FALSE	LMX1B	40880
Glaucoma	glaucoma	rs56100798	9	129335865	C	T	-0.091846	0.010449	0.742206	17.8009	1.58e-18	93	FALSE	LMX1B	40857
Glaucoma	glaucoma	rs7869837	9	129336310	A	G	-0.079976	0.009375	0.655216	16.8143	1.53e-17	93	FALSE	LMX1B	40412
Glaucoma	glaucoma	rs7873846	9	129337011	C	T	-0.066095	0.009379	0.573942	11.7207	1.9e-12	93	FALSE	LMX1B	39711
Glaucoma	glaucoma	rs7873762	9	129337018	A	C	-0.066138	0.009437	0.57387	11.6021	2.5e-12	93	FALSE	LMX1B	39704
Glaucoma	glaucoma	rs55920701	9	129337124	T	C	-0.079917	0.009375	0.655278	16.789	1.63e-17	93	FALSE	LMX1B	39598
Glaucoma	glaucoma	rs7856043	9	129338092	A	T	-0.075337	0.01101	0.688519	11.0938	8.06e-12	93	FALSE	LMX1B	38630
Glaucoma	glaucoma	rs28703923	9	129339689	C	T	-0.090568	0.010057	0.741902	18.6429	2.28e-19	93	FALSE	LMX1B	37033
Glaucoma	glaucoma	rs4144234	9	129339835	G	C	-0.077486	0.01165	0.626883	10.5215	3.01e-11	93	FALSE	LMX1B	36887
Glaucoma	glaucoma	rs10513460	9	129339886	C	G	-0.091302	0.010058	0.742192	18.9305	1.17e-19	93	FALSE	LMX1B	36836
Glaucoma	glaucoma	rs28378867	9	129339971	T	C	-0.077542	0.011694	0.626891	10.4617	3.45e-11	93	FALSE	LMX1B	36751
Glaucoma	glaucoma	rs12343229	9	129340236	G	A	-0.096413	0.010089	0.708215	20.8853	1.3e-21	93	FALSE	LMX1B	36486
Glaucoma	glaucoma	rs7868155	9	129340692	G	A	-0.078333	0.011907	0.626759	10.3088	4.91e-11	93	FALSE	LMX1B	36030
Glaucoma	glaucoma	rs72760766	9	129340907	T	G	-0.091457	0.010058	0.742236	18.9912	1.02e-19	93	FALSE	LMX1B	35815
Glaucoma	glaucoma	rs7872097	9	129341621	C	T	-0.096195	0.009698	0.708189	22.4323	3.7e-23	93	FALSE	LMX1B	35101
Glaucoma	glaucoma	rs11792614	9	129342275	T	A	-0.091527	0.010059	0.742095	19.0157	9.65e-20	93	FALSE	LMX1B	34447
Glaucoma	glaucoma	rs9695921	9	129342628	G	A	-0.096697	0.01009	0.708064	21.0014	9.97e-22	93	FALSE	LMX1B	34094
Glaucoma	glaucoma	rs10115026	9	129345624	A	G	-0.095753	0.009698	0.708039	22.2367	5.8e-23	93	FALSE	LMX1B	31098
Glaucoma	glaucoma	rs72760768	9	129346037	C	A	-0.09527	0.012059	0.741982	14.5346	2.92e-15	93	FALSE	LMX1B	30685
Glaucoma	glaucoma	rs3931571	9	129346463	C	T	-0.09241	0.010452	0.742223	18.0006	9.99e-19	93	FALSE	LMX1B	30259
Glaucoma	glaucoma	rs6478744	9	129346682	T	C	-0.079952	0.009377	0.655109	16.7971	1.6e-17	93	FALSE	LMX1B	30040
Glaucoma	glaucoma	rs10819184	9	129347220	A	C	0.064156	0.009668	0.647487	10.4764	3.34e-11	93	FALSE	LMX1B	29502
Glaucoma	glaucoma	rs35135909	9	129347226	A	G	-0.06725	0.009535	0.573044	11.7388	1.82e-12	93	FALSE	LMX1B	29496
Glaucoma	glaucoma	rs7864252	9	129347338	A	G	-0.073314	0.009995	0.689149	12.6353	2.32e-13	93	FALSE	LMX1B	29384
Glaucoma	glaucoma	rs3897371	9	129350672	C	T	-0.091856	0.010059	0.742346	19.146	7.15e-20	93	FALSE	LMX1B	26050
Glaucoma	glaucoma	rs72760773	9	129352310	G	A	0.123017	0.022006	0.947594	7.6339	2.32e-08	93	FALSE	LMX1B	24412
Glaucoma	glaucoma	rs4083650	9	129353178	A	T	-0.079025	0.012122	0.626131	10.1353	7.32e-11	93	FALSE	LMX1B	23544
Glaucoma	glaucoma	rs7043760	9	129353912	A	C	-0.067739	0.009859	0.573112	11.1794	6.62e-12	93	FALSE	LMX1B	22810
Glaucoma	glaucoma	rs7021365	9	129355611	C	T	-0.079256	0.011991	0.626187	10.3984	4e-11	93	FALSE	LMX1B	21111
Glaucoma	glaucoma	rs11794963	9	129355875	G	C	-0.092687	0.010059	0.742425	19.4789	3.32e-20	93	FALSE	LMX1B	20847
Glaucoma	glaucoma	rs72760776	9	129360786	G	A	-0.093207	0.010057	0.742493	19.6967	2.01e-20	93	FALSE	LMX1B	15936
Glaucoma	glaucoma	rs72760779	9	129362240	G	A	-0.093755	0.010057	0.742509	19.9193	1.2e-20	93	FALSE	LMX1B	14482
Glaucoma	glaucoma	rs17435387	9	129365987	G	A	-0.094037	0.010105	0.740758	19.8491	1.42e-20	93	FALSE	LMX1B	10735
Glaucoma	glaucoma	rs6478746	9	129367398	G	A	0.115977	0.009958	0.276483	30.5878	2.58e-31	93	FALSE	LMX1B	9324
Glaucoma	glaucoma	rs34813748	9	129367768	T	C	-0.116029	0.010357	0.76142	28.3687	4.28e-29	93	FALSE	LMX1B	8954
Glaucoma	glaucoma	rs62578123	9	129369399	A	C	-0.087493	0.014133	0.888336	9.20937	6.17e-10	93	FALSE	LMX1B	7323
Glaucoma	glaucoma	rs10819187	9	129369971	A	G	-0.088715	0.014162	0.888354	9.41303	3.86e-10	93	FALSE	LMX1B	6751
Glaucoma	glaucoma	rs12684924	9	129370031	C	T	-0.100321	0.017118	0.926831	8.32479	4.73e-09	93	FALSE	LMX1B	6691
Glaucoma	glaucoma	rs2275241	9	129370576	G	A	0.121335	0.009534	0.628087	36.3361	4.61e-37	93	FALSE	LMX1B	6146
Glaucoma	glaucoma	rs61064989	9	129371875	C	T	-0.088647	0.014157	0.888402	9.40574	3.93e-10	93	FALSE	LMX1B	4847
Glaucoma	glaucoma	rs57170229	9	129371983	A	G	-0.088848	0.014156	0.88837	9.44622	3.58e-10	93	FALSE	LMX1B	4739
Glaucoma	glaucoma	rs12377624	9	129373110	G	C	0.121013	0.009533	0.627961	36.1588	6.94e-37	93	FALSE	LMX1B	3612
Glaucoma	glaucoma	rs4837100	9	129373235	C	T	0.113865	0.010338	0.238991	27.4543	3.51e-28	93	FALSE	LMX1B	3487
Glaucoma	glaucoma	rs62578126	9	129375338	C	T	0.121228	0.009532	0.627839	36.2916	5.11e-37	93	FALSE	LMX1B	1384
Glaucoma	glaucoma	rs2027223	9	129375608	C	T	-0.1006	0.017111	0.926867	8.37323	4.23e-09	93	FALSE	LMX1B	1114
Glaucoma	glaucoma	rs72616659	9	129375888	G	A	-0.089224	0.014155	0.888388	9.52171	3.01e-10	93	FALSE	LMX1B	834
Glaucoma	glaucoma	rs2235056	9	129377235	C	T	-0.100684	0.01711	0.92686	8.38722	4.1e-09	93	FALSE	LMX1B	-513
Glaucoma	glaucoma	rs1336980	9	129377855	G	C	0.121405	0.009531	0.627959	36.396	4.02e-37	93	TRUE	LMX1B	-1133
Glaucoma	glaucoma	rs945686	9	129378026	G	C	0.113965	0.010338	0.238825	27.5001	3.16e-28	93	FALSE	LMX1B	-1304
Glaucoma	glaucoma	rs10987372	9	129378384	A	T	-0.100692	0.01711	0.92687	8.38775	4.09e-09	93	FALSE	LMX1B	-1662
Glaucoma	glaucoma	rs72760783	9	129378583	C	T	-0.128252	0.01999	0.94396	9.83977	1.45e-10	93	FALSE	LMX1B	-1861
Glaucoma	glaucoma	rs10987373	9	129379230	G	C	0.119409	0.009518	0.62319	35.336	4.61e-36	93	FALSE	LMX1B	-2508
Glaucoma	glaucoma	rs1536907	9	129382560	A	G	-0.118717	0.010334	0.761097	29.7837	1.65e-30	93	FALSE	LMX1B	-5838
Glaucoma	glaucoma	rs4455975	9	129383199	G	A	0.084836	0.009205	0.558186	19.4876	3.25e-20	93	FALSE	LMX1B	-6477
Glaucoma	glaucoma	rs10760442	9	129383900	G	A	0.119669	0.009901	0.630809	32.8662	1.36e-33	93	FALSE	LMX1B	-7178
Glaucoma	glaucoma	rs13298228	9	129386186	A	G	-0.075939	0.009132	0.481154	16.0178	9.6e-17	93	FALSE	LMX1B	-9464
Glaucoma	glaucoma	rs4836551	9	129386625	C	T	0.084483	0.009205	0.558184	19.3316	4.66e-20	93	FALSE	LMX1B	-9903
Glaucoma	glaucoma	rs62578127	9	129386860	C	T	0.120524	0.009571	0.630879	35.5962	2.53e-36	93	FALSE	LMX1B	-10138
Glaucoma	glaucoma	rs55770306	9	129388033	C	A	-0.118711	0.010333	0.760914	29.7867	1.63e-30	93	FALSE	LMX1B	-11311
Glaucoma	glaucoma	rs3829849	9	129390800	C	T	0.119316	0.009575	0.631209	34.8757	1.33e-35	93	FALSE	LMX1B	-14078
Glaucoma	glaucoma	rs34186918	9	129391538	C	T	-0.118226	0.010331	0.760246	29.5633	2.73e-30	93	FALSE	LMX1B	-14816
Glaucoma	glaucoma	rs10987375	9	129392365	C	T	0.102051	0.013592	0.74807	13.2026	6.27e-14	93	FALSE	LMX1B	-15643
Glaucoma	glaucoma	rs10760444	9	129396434	G	A	-0.08637	0.009183	0.443588	20.2594	5.5e-21	93	FALSE	LMX1B	-19712
Glaucoma	glaucoma	rs10448285	9	129397014	C	T	0.116629	0.009632	0.643952	32.9865	1.03e-33	93	FALSE	LMX1B	-20292
Glaucoma	glaucoma	rs55738911	9	129400447	G	A	-0.113275	0.010294	0.752916	27.4033	3.95e-28	93	FALSE	LMX1B	-23725
Glaucoma	glaucoma	rs11792928	9	129401550	C	T	0.109463	0.010185	0.705742	26.1854	6.53e-27	93	FALSE	LMX1B	-24828
Glaucoma	glaucoma	rs7858338	9	129406644	T	C	-0.109243	0.010243	0.748584	25.7978	1.59e-26	93	FALSE	LMX1B	-29922
Glaucoma	glaucoma	rs6478749	9	129406919	G	C	-0.109039	0.010243	0.749077	25.7022	1.99e-26	93	FALSE	LMX1B	-30197
Glaucoma	glaucoma	rs10819190	9	129408513	G	A	0.09379	0.009412	0.601145	22.6344	2.32e-23	93	FALSE	LMX1B	-31791
Glaucoma	glaucoma	rs72760798	9	129409117	G	A	0.095378	0.012166	0.825594	14.3251	4.73e-15	93	FALSE	LMX1B	-32395
Glaucoma	glaucoma	rs6478750	9	129409198	T	C	0.07053	0.009562	0.59714	12.7699	1.7e-13	93	FALSE	LMX1B	-32476
Glaucoma	glaucoma	rs944106	9	129410062	A	C	0.057851	0.009511	0.624458	8.91508	1.22e-09	93	FALSE	LMX1B	-33340
Glaucoma	glaucoma	rs12555721	9	129410918	G	A	-0.100023	0.010422	0.765149	21.0583	8.74e-22	93	FALSE	LMX1B	-34196
Glaucoma	glaucoma	rs12555734	9	129411242	C	A	-0.099338	0.010452	0.765255	20.6677	2.15e-21	93	FALSE	LMX1B	-34520
Glaucoma	glaucoma	rs12550943	9	129411439	G	A	-0.080069	0.00995	0.709416	15.0494	8.93e-16	93	FALSE	LMX1B	-34717
Glaucoma	glaucoma	rs62578137	9	129412630	C	T	0.101392	0.012051	0.81447	16.3765	4.2e-17	93	FALSE	LMX1B	-35908
Glaucoma	glaucoma	rs13300602	9	129412938	A	G	-0.083959	0.009292	0.550315	18.7602	1.74e-19	93	FALSE	LMX1B	-36216
Glaucoma	glaucoma	rs10987385	9	129413209	G	A	-0.09452	0.011007	0.787723	17.0267	9.4e-18	93	FALSE	LMX1B	-36487
Glaucoma	glaucoma	rs76239546	9	129413696	G	A	0.06933	0.012507	0.828091	7.51743	3.04e-08	93	FALSE	LMX1B	-36974
Glaucoma	glaucoma	rs10987386	9	129416317	C	T	-0.093482	0.011449	0.813109	15.472	3.37e-16	93	FALSE	LMX1B	-39595
Glaucoma	glaucoma	rs56410689	9	129418448	A	G	-0.094175	0.01145	0.813507	15.6867	2.06e-16	93	FALSE	LMX1B	-41726
Glaucoma	glaucoma	rs7853249	9	129419809	G	T	-0.093693	0.011454	0.813429	15.5249	2.99e-16	93	FALSE	LMX1B	-43087
Glaucoma	glaucoma	rs113845710	9	129422550	G	C	-0.092765	0.011847	0.829765	14.2921	5.1e-15	93	FALSE	LMX1B	-45828
Glaucoma	glaucoma	rs7855490	9	129423498	T	C	-0.071381	0.011409	0.784385	9.39216	4.05e-10	93	FALSE	LMX1B	-46776
Glaucoma	glaucoma	rs55686925	9	129423768	G	A	-0.089676	0.014988	0.897394	8.64742	2.25e-09	93	FALSE	LMX1B	-47046
Glaucoma	glaucoma	rs72762517	9	129429704	C	T	-0.081969	0.014467	0.899597	7.82437	1.5e-08	93	FALSE	LMX1B	-52982
Glaucoma	glaucoma	rs7847075	9	129430570	C	T	-0.078816	0.014396	0.898261	7.34883	4.48e-08	93	FALSE	LMX1B	-53848
Glaucoma	glaucoma	rs56194137	9	129432762	G	A	-0.082639	0.014464	0.900067	7.94479	1.14e-08	93	FALSE	LMX1B	-56040
Glaucoma	glaucoma	rs55833719	9	129432793	G	A	-0.082202	0.014426	0.899942	7.9063	1.24e-08	93	FALSE	LMX1B	-56071
Glaucoma	glaucoma	rs56166003	9	129433280	G	C	-0.082505	0.014417	0.899865	7.96899	1.07e-08	93	FALSE	LMX1B	-56558
Glaucoma	glaucoma	rs78119880	9	129433793	A	C	-0.081695	0.014412	0.899641	7.83067	1.48e-08	93	FALSE	LMX1B	-57071
Glaucoma	glaucoma	rs72762522	9	129434510	G	A	-0.081019	0.01441	0.899634	7.71491	1.93e-08	93	FALSE	LMX1B	-57788
Glaucoma	glaucoma	rs10819241	9	129629562	T	C	-0.058588	0.009285	0.408265	9.54073	2.88e-10	94	FALSE	ZBTB34	-6618
Glaucoma	glaucoma	rs10819243	9	129633328	G	A	-0.059259	0.009224	0.407846	9.86435	1.37e-10	94	TRUE	ZBTB34	-10384
Glaucoma	glaucoma	rs12379803	9	129654917	C	T	-0.0582	0.009196	0.419495	9.59429	2.55e-10	95	FALSE	ZBTB34	6760
Glaucoma	glaucoma	rs62578892	9	129655163	G	A	-0.058165	0.009196	0.419484	9.5834	2.61e-10	95	FALSE	ZBTB34	7006
Glaucoma	glaucoma	rs10987512	9	129656143	G	T	-0.058136	0.009192	0.420475	9.58091	2.62e-10	95	FALSE	ZBTB34	7986
Glaucoma	glaucoma	rs10819247	9	129658999	C	T	-0.058944	0.00919	0.420349	9.8349	1.46e-10	95	FALSE	ZBTB34	10842
Glaucoma	glaucoma	rs7024021	9	129668090	C	A	-0.05932	0.009186	0.420426	9.95801	1.1e-10	95	FALSE	RALGPS1	8963
Glaucoma	glaucoma	rs4837119	9	129672095	T	A	-0.050189	0.009052	0.481726	7.52077	3.01e-08	95	FALSE	RALGPS1	4958
Glaucoma	glaucoma	rs3824412	9	129677052	C	T	-0.073355	0.009008	0.539849	15.3919	4.06e-16	95	FALSE	RALGPS1	1
Glaucoma	glaucoma	rs7022530	9	129677606	G	C	-0.071124	0.010781	0.541147	10.3625	4.34e-11	95	FALSE	RALGPS1	-553
Glaucoma	glaucoma	rs7039000	9	129677843	T	C	-0.072846	0.009008	0.539337	15.1917	6.43e-16	95	FALSE	RALGPS1	-790
Glaucoma	glaucoma	rs10987519	9	129678650	G	C	-0.073322	0.009008	0.540056	15.3811	4.16e-16	95	FALSE	RALGPS1	-1597
Glaucoma	glaucoma	rs11788665	9	129680619	T	A	-0.072932	0.009007	0.540373	15.2271	5.93e-16	95	FALSE	RALGPS1	-3566
Glaucoma	glaucoma	rs11788741	9	129683010	A	T	-0.074272	0.009007	0.539329	15.7652	1.72e-16	95	FALSE	RALGPS1	-5957
Glaucoma	glaucoma	rs11787970	9	129684583	T	C	-0.073473	0.009007	0.53963	15.4431	3.6e-16	95	FALSE	RALGPS1	-7530
Glaucoma	glaucoma	rs11794352	9	129685485	G	T	-0.073508	0.009007	0.539815	15.4585	3.48e-16	95	FALSE	RALGPS1	-8432
Glaucoma	glaucoma	rs10987521	9	129685929	A	G	-0.072921	0.009008	0.539568	15.2218	6e-16	95	FALSE	RALGPS1	-8876
Glaucoma	glaucoma	rs62578911	9	129687716	A	G	-0.073437	0.009007	0.539848	15.43	3.72e-16	95	FALSE	RALGPS1	-10663
Glaucoma	glaucoma	rs777676	9	129691913	T	A	-0.067071	0.009293	0.510626	12.2585	5.51e-13	95	FALSE	RALGPS1	-14860
Glaucoma	glaucoma	rs7470009	9	129695139	G	A	-0.073352	0.009007	0.539012	15.3968	4.01e-16	95	FALSE	RALGPS1	-18086
Glaucoma	glaucoma	rs1328436	9	129697622	C	T	-0.072905	0.009008	0.540443	15.2163	6.08e-16	95	FALSE	RALGPS1	-20569
Glaucoma	glaucoma	rs16929468	9	129702095	G	A	-0.068956	0.009109	0.600515	13.4094	3.9e-14	95	FALSE	RALGPS1	-25042
Glaucoma	glaucoma	rs11793975	9	129702744	A	G	-0.070392	0.01079	0.53156	10.1496	7.09e-11	95	FALSE	RALGPS1	-25691
Glaucoma	glaucoma	rs11790042	9	129702772	G	A	-0.070669	0.010744	0.539384	10.306	4.94e-11	95	FALSE	RALGPS1	-25719
Glaucoma	glaucoma	rs11790018	9	129702842	C	G	-0.073705	0.009287	0.631339	14.6622	2.18e-15	95	FALSE	RALGPS1	-25789
Glaucoma	glaucoma	rs62578913	9	129707571	T	C	-0.073069	0.009007	0.539504	15.2823	5.22e-16	95	FALSE	RALGPS1	-30518
Glaucoma	glaucoma	rs28823940	9	129712358	C	T	-0.074741	0.010278	0.538737	12.4321	3.7e-13	95	FALSE	RALGPS1	-35305
Glaucoma	glaucoma	rs564734588	9	129713212	A	G	-0.075185	0.012312	0.794577	8.97968	1.05e-09	95	FALSE	RALGPS1	-36159
Glaucoma	glaucoma	rs7854111	9	129715644	A	G	-0.070616	0.009298	0.539675	13.4921	3.22e-14	95	FALSE	RALGPS1	-38591
Glaucoma	glaucoma	rs62578939	9	129717378	A	G	-0.073149	0.009007	0.539666	15.3133	4.86e-16	95	FALSE	RALGPS1	-40325
Glaucoma	glaucoma	rs62578940	9	129717930	G	A	-0.073673	0.009006	0.539053	15.526	2.98e-16	95	FALSE	RALGPS1	-40877
Glaucoma	glaucoma	rs3947369	9	129719545	G	A	-0.073107	0.009007	0.539667	15.2967	5.05e-16	95	FALSE	RALGPS1	-42492
Glaucoma	glaucoma	rs874799	9	129722005	C	G	-0.073038	0.009007	0.539667	15.2694	5.38e-16	95	FALSE	RALGPS1	-44952
Glaucoma	glaucoma	rs58808977	9	129723810	C	T	-0.073531	0.009006	0.539065	15.4689	3.4e-16	95	FALSE	RALGPS1	-46757
Glaucoma	glaucoma	rs10987528	9	129725929	T	G	-0.073149	0.009007	0.539632	15.3138	4.85e-16	95	FALSE	RALGPS1	-48876
Glaucoma	glaucoma	rs56890110	9	129728930	G	A	-0.072995	0.009008	0.539469	15.2512	5.61e-16	95	FALSE	RALGPS1	-51877
Glaucoma	glaucoma	rs11791212	9	129729482	C	T	-0.073085	0.009007	0.539528	15.2887	5.14e-16	95	FALSE	RALGPS1	-52429
Glaucoma	glaucoma	rs55981847	9	129740736	G	A	-0.072799	0.009007	0.539535	15.1752	6.68e-16	95	FALSE	RALGPS1	-63683
Glaucoma	glaucoma	rs17446161	9	129741435	C	G	-0.072846	0.009008	0.539367	15.1931	6.41e-16	95	FALSE	RALGPS1	-64382
Glaucoma	glaucoma	rs7040080	9	129742041	C	T	-0.072841	0.009007	0.539361	15.1917	6.43e-16	95	FALSE	RALGPS1	-64988
Glaucoma	glaucoma	rs7044100	9	129742640	G	T	-0.07338	0.009006	0.538751	15.4091	3.9e-16	95	FALSE	RALGPS1	-65587
Glaucoma	glaucoma	rs2025956	9	129750510	G	A	-0.073434	0.009005	0.538913	15.4341	3.68e-16	95	FALSE	RALGPS1	-73457
Glaucoma	glaucoma	rs17446434	9	129750887	A	G	-0.072819	0.009007	0.539421	15.1829	6.56e-16	95	FALSE	RALGPS1	-73834
Glaucoma	glaucoma	rs55646869	9	129753010	G	A	-0.0687	0.009109	0.600016	13.3144	4.85e-14	95	FALSE	RALGPS1	-75957
Glaucoma	glaucoma	rs10513472	9	129753038	T	C	-0.072906	0.009006	0.539502	15.2201	6.02e-16	95	FALSE	RALGPS1	-75985
Glaucoma	glaucoma	rs62580788	9	129756063	G	A	-0.072976	0.009006	0.539516	15.2478	5.65e-16	95	FALSE	RALGPS1	-79010
Glaucoma	glaucoma	rs62580791	9	129757851	A	C	-0.075051	0.010292	0.538848	12.4972	3.18e-13	95	FALSE	RALGPS1	-80798
Glaucoma	glaucoma	rs62580793	9	129758393	T	G	-0.074252	0.010294	0.53949	12.2453	5.68e-13	95	FALSE	RALGPS1	-81340
Glaucoma	glaucoma	rs11789307	9	129762597	T	C	-0.073325	0.009008	0.53928	15.3827	4.14e-16	95	FALSE	RALGPS1	-85544
Glaucoma	glaucoma	rs111405563	9	129762808	C	T	-0.071277	0.012979	0.752355	7.39052	4.07e-08	95	FALSE	RALGPS1	-85755
Glaucoma	glaucoma	rs1536704	9	129766790	G	A	-0.072954	0.009007	0.539506	15.2384	5.78e-16	95	FALSE	RALGPS1	-89737
Glaucoma	glaucoma	rs943803	9	129770237	G	A	-0.073627	0.009006	0.538939	15.5073	3.11e-16	95	FALSE	RALGPS1	-93184
Glaucoma	glaucoma	rs1536705	9	129771871	T	C	-0.072866	0.009008	0.539624	15.1999	6.31e-16	95	FALSE	RALGPS1	-94818
Glaucoma	glaucoma	rs11789865	9	129772911	C	T	-0.073363	0.009008	0.539549	15.3956	4.02e-16	95	FALSE	RALGPS1	-95858
Glaucoma	glaucoma	rs17446532	9	129773883	C	T	-0.070481	0.009001	0.509697	14.2911	5.12e-15	95	FALSE	RALGPS1	-96830
Glaucoma	glaucoma	rs62580802	9	129779575	C	T	-0.0698	0.00911	0.600862	13.7175	1.92e-14	95	FALSE	RALGPS1	-102522
Glaucoma	glaucoma	rs7861804	9	129780929	A	G	-0.067713	0.011561	0.545584	8.31491	4.84e-09	95	FALSE	RALGPS1	-103876
Glaucoma	glaucoma	rs112289881	9	129780932	A	G	-0.088768	0.016214	0.873527	7.3483	4.48e-08	95	FALSE	RALGPS1	-103879
Glaucoma	glaucoma	rs10118365	9	129781126	A	C	-0.070329	0.009002	0.510102	14.2304	5.88e-15	95	FALSE	RALGPS1	-104073
Glaucoma	glaucoma	rs62580804	9	129784491	G	A	-0.074791	0.009007	0.540037	15.9736	1.06e-16	95	FALSE	RALGPS1	-107438
Glaucoma	glaucoma	rs7024941	9	129785420	G	C	-0.074119	0.009008	0.540694	15.6987	2e-16	95	FALSE	RALGPS1	-108367
Glaucoma	glaucoma	rs2104650	9	129788433	C	T	-0.070484	0.009002	0.509756	14.29	5.13e-15	95	FALSE	RALGPS1	-111380
Glaucoma	glaucoma	rs7019291	9	129789615	A	C	-0.073878	0.009008	0.538921	15.6031	2.49e-16	95	FALSE	RALGPS1	-112562
Glaucoma	glaucoma	rs57995109	9	129792308	A	T	-0.074145	0.009017	0.538907	15.681	2.08e-16	95	FALSE	RALGPS1	-115255
Glaucoma	glaucoma	rs11789764	9	129793288	T	A	-0.073391	0.00901	0.544376	15.3997	3.98e-16	95	FALSE	RALGPS1	-116235
Glaucoma	glaucoma	rs11789802	9	129793502	T	C	-0.074671	0.009007	0.539967	15.9253	1.19e-16	95	FALSE	RALGPS1	-116449
Glaucoma	glaucoma	rs3936030	9	129798509	G	A	-0.074775	0.009007	0.539933	15.968	1.08e-16	95	FALSE	RALGPS1	-121456
Glaucoma	glaucoma	rs62580836	9	129798871	A	G	-0.070681	0.009001	0.509358	14.3688	4.28e-15	95	FALSE	RALGPS1	-121818
Glaucoma	glaucoma	rs17368219	9	129799437	A	G	-0.074574	0.009006	0.539742	15.8887	1.29e-16	95	FALSE	RALGPS1	-122384
Glaucoma	glaucoma	rs17446684	9	129799679	A	G	-0.074847	0.009007	0.539819	15.9974	1.01e-16	95	FALSE	RALGPS1	-122626
Glaucoma	glaucoma	rs57000998	9	129802666	G	A	-0.07444	0.009007	0.540056	15.8318	1.47e-16	95	FALSE	RALGPS1	-125613
Glaucoma	glaucoma	rs57394767	9	129804913	G	A	-0.07341	0.00901	0.546005	15.4099	3.89e-16	95	FALSE	RALGPS1	-127860
Glaucoma	glaucoma	rs7025175	9	129806696	T	C	-0.070614	0.009002	0.509282	14.3412	4.56e-15	95	FALSE	RALGPS1	-129643
Glaucoma	glaucoma	rs72764359	9	129807271	A	G	-0.073688	0.008971	0.539876	15.6468	2.26e-16	95	FALSE	RALGPS1	-130218
Glaucoma	glaucoma	rs7864425	9	129807559	T	C	-0.070817	0.009	0.510008	14.4251	3.76e-15	95	FALSE	RALGPS1	-130506
Glaucoma	glaucoma	rs11788671	9	129807773	A	G	-0.074088	0.009008	0.545229	15.6877	2.05e-16	95	FALSE	RALGPS1	-130720
Glaucoma	glaucoma	rs12554538	9	129809211	C	G	-0.073935	0.008971	0.539852	15.7462	1.79e-16	95	FALSE	RALGPS1	-132158
Glaucoma	glaucoma	rs7470467	9	129809899	T	A	-0.071131	0.008965	0.509945	14.652	2.23e-15	95	FALSE	RALGPS1	-132846
Glaucoma	glaucoma	rs4292797	9	129810248	G	C	-0.069623	0.009001	0.516175	13.9662	1.08e-14	95	FALSE	RALGPS1	-133195
Glaucoma	glaucoma	rs17446804	9	129810746	T	C	-0.073992	0.008971	0.539825	15.7697	1.7e-16	95	FALSE	RALGPS1	-133693
Glaucoma	glaucoma	rs10987551	9	129810867	A	G	-0.070642	0.009001	0.509336	14.3551	4.41e-15	95	FALSE	RALGPS1	-133814
Glaucoma	glaucoma	rs10819264	9	129810944	C	T	-0.069842	0.009	0.515913	14.0516	8.88e-15	95	FALSE	RALGPS1	-133891
Glaucoma	glaucoma	rs10987552	9	129811401	G	T	-0.073387	0.009009	0.546003	15.4022	3.96e-16	95	FALSE	RALGPS1	-134348
Glaucoma	glaucoma	rs12551501	9	129812812	A	G	-0.074178	0.008971	0.539151	15.8468	1.42e-16	95	FALSE	RALGPS1	-135759
Glaucoma	glaucoma	rs10987553	9	129814065	C	T	-0.071372	0.008965	0.510172	14.7477	1.79e-15	95	FALSE	RALGPS1	-137012
Glaucoma	glaucoma	rs12349534	9	129814903	G	A	-0.073793	0.008972	0.539484	15.6871	2.06e-16	95	FALSE	RALGPS1	-137850
Glaucoma	glaucoma	rs62580846	9	129814981	A	T	-0.074057	0.008971	0.539849	15.798	1.59e-16	95	FALSE	RALGPS1	-137928
Glaucoma	glaucoma	rs11795097	9	129822520	G	A	-0.06919	0.009112	0.600966	13.4865	3.26e-14	95	FALSE	RALGPS1	-145467
Glaucoma	glaucoma	rs7032500	9	129822536	G	A	-0.070805	0.008966	0.5104	14.5243	2.99e-15	95	FALSE	RALGPS1	-145483
Glaucoma	glaucoma	rs7048656	9	129822610	T	G	-0.071291	0.008965	0.510938	14.7168	1.92e-15	95	FALSE	RALGPS1	-145557
Glaucoma	glaucoma	rs56156765	9	129822820	G	A	-0.073944	0.010808	0.540606	11.0893	8.14e-12	95	FALSE	RALGPS1	-145767
Glaucoma	glaucoma	rs3949463	9	129825464	A	G	-0.074113	0.00897	0.540092	15.8211	1.51e-16	95	FALSE	RALGPS1	-148411
Glaucoma	glaucoma	rs2787589	9	129828827	C	G	-0.07092	0.008965	0.509275	14.5705	2.69e-15	95	FALSE	RALGPS1	-151774
Glaucoma	glaucoma	rs45449700	9	129832135	A	G	-0.074433	0.00897	0.540038	15.9532	1.11e-16	95	FALSE	RALGPS1	-155082
Glaucoma	glaucoma	rs62580853	9	129833211	A	G	-0.072587	0.009266	0.539803	14.305	4.95e-15	95	FALSE	RALGPS1	-156158
Glaucoma	glaucoma	rs11794977	9	129835191	A	G	-0.074428	0.00897	0.539905	15.9503	1.12e-16	95	FALSE	RALGPS1	-158138
Glaucoma	glaucoma	rs11791543	9	129836081	G	A	-0.074318	0.008971	0.540718	15.9033	1.25e-16	95	FALSE	RALGPS1	-159028
Glaucoma	glaucoma	rs1766231	9	129836611	A	C	-0.071471	0.008965	0.509791	14.787	1.63e-15	95	FALSE	RALGPS1	-159558
Glaucoma	glaucoma	rs11788093	9	129836664	A	G	-0.074293	0.00897	0.53972	15.8942	1.28e-16	95	FALSE	RALGPS1	-159611
Glaucoma	glaucoma	rs11794686	9	129837564	T	C	-0.074649	0.008971	0.53943	16.0374	9.18e-17	95	FALSE	RALGPS1	-160511
Glaucoma	glaucoma	rs57957573	9	129844541	G	A	-0.074831	0.00897	0.539589	16.1146	7.68e-17	95	FALSE	RALGPS1	-167488
Glaucoma	glaucoma	rs12552963	9	129844824	C	T	-0.074847	0.00897	0.539664	16.1217	7.56e-17	95	FALSE	RALGPS1	-167771
Glaucoma	glaucoma	rs12555503	9	129844926	A	G	-0.075067	0.00897	0.539599	16.2123	6.13e-17	95	FALSE	RALGPS1	-167873
Glaucoma	glaucoma	rs56042341	9	129846303	C	T	-0.074601	0.008969	0.539973	16.0245	9.45e-17	95	FALSE	RALGPS1	-169250
Glaucoma	glaucoma	rs8838	9	129849880	C	T	-0.069724	0.009078	0.601325	13.7809	1.66e-14	95	FALSE	RALGPS1	-172827
Glaucoma	glaucoma	rs2297866	9	129854199	G	A	-0.07508	0.008971	0.541868	16.2138	6.11e-17	95	FALSE	RALGPS1	-177146
Glaucoma	glaucoma	rs2789511	9	129854773	C	T	-0.072342	0.008964	0.51199	15.1318	7.38e-16	95	FALSE	RALGPS1	-177720
Glaucoma	glaucoma	rs2417047	9	129857685	A	T	0.072084	0.009003	0.490411	14.9065	1.24e-15	95	FALSE	RALGPS1	-180632
Glaucoma	glaucoma	rs1281159	9	129858518	T	C	-0.073298	0.009039	0.496771	15.2712	5.36e-16	95	FALSE	RALGPS1	-181465
Glaucoma	glaucoma	rs11793399	9	129861595	A	T	-0.075028	0.008971	0.542381	16.1923	6.42e-17	95	FALSE	RALGPS1	-184542
Glaucoma	glaucoma	rs60313786	9	129862860	C	T	-0.075325	0.008971	0.543116	16.3135	4.86e-17	95	FALSE	RALGPS1	-185807
Glaucoma	glaucoma	rs11795066	9	129863168	G	A	-0.069703	0.009114	0.604179	13.67	2.14e-14	95	FALSE	RALGPS1	-186115
Glaucoma	glaucoma	rs2787594	9	129863545	T	C	-0.071853	0.008963	0.511158	14.9416	1.14e-15	95	FALSE	RALGPS1	-186492
Glaucoma	glaucoma	rs11792699	9	129865851	A	G	-0.075095	0.00897	0.542844	16.2241	5.97e-17	95	FALSE	RALGPS1	-188798
Glaucoma	glaucoma	rs1281157	9	129866920	A	G	-0.072337	0.008963	0.511622	15.1353	7.32e-16	95	FALSE	RALGPS1	-189867
Glaucoma	glaucoma	rs999092	9	129868109	A	G	-0.075572	0.008968	0.542218	16.4256	3.75e-17	95	FALSE	RALGPS1	-191056
Glaucoma	glaucoma	rs35688381	9	129868535	G	T	-0.07717	0.010345	0.543039	13.042	9.08e-14	95	FALSE	RALGPS1	-191482
Glaucoma	glaucoma	rs1766229	9	129873581	A	C	-0.0721	0.008997	0.511138	14.9311	1.17e-15	95	FALSE	RALGPS1	-196528
Glaucoma	glaucoma	rs1974291	9	129874095	G	A	-0.076536	0.009003	0.542275	16.7031	1.98e-17	95	FALSE	RALGPS1	-197042
Glaucoma	glaucoma	rs62578764	9	129875333	C	T	-0.075556	0.009004	0.542131	16.2946	5.07e-17	95	FALSE	RALGPS1	-198280
Glaucoma	glaucoma	rs1281167	9	129883360	G	A	-0.073869	0.008997	0.512441	15.6337	2.32e-16	95	FALSE	RALGPS1	-206307
Glaucoma	glaucoma	rs62578765	9	129884358	C	A	-0.075698	0.009006	0.542962	16.3467	4.5e-17	95	FALSE	RALGPS1	-207305
Glaucoma	glaucoma	rs1556887	9	129887038	A	G	-0.074789	0.009034	0.510622	15.8821	1.31e-16	95	FALSE	RALGPS1	-209985
Glaucoma	glaucoma	rs1281155	9	129890862	G	A	-0.073622	0.009032	0.511571	15.423	3.78e-16	95	FALSE	RALGPS1	-213809
Glaucoma	glaucoma	rs60516643	9	129894236	C	T	-0.076422	0.009005	0.54224	16.6474	2.25e-17	95	FALSE	RALGPS1	-217183
Glaucoma	glaucoma	rs1281153	9	129895756	T	C	-0.073736	0.009032	0.510876	15.4673	3.41e-16	95	FALSE	RALGPS1	-218703
Glaucoma	glaucoma	rs946428	9	129898719	A	G	-0.073672	0.009032	0.511537	15.4423	3.61e-16	95	FALSE	RALGPS1	-221666
Glaucoma	glaucoma	rs7870409	9	129901070	A	G	-0.076593	0.009008	0.541994	16.7081	1.96e-17	95	TRUE	RALGPS1	-224017
Glaucoma	glaucoma	rs17375932	9	129902302	A	C	-0.075758	0.009011	0.544353	16.355	4.42e-17	95	FALSE	RALGPS1	-225249
Glaucoma	glaucoma	rs1538502	9	129903182	C	T	-0.075733	0.009012	0.545518	16.3414	4.56e-17	95	FALSE	RALGPS1	-226129
Glaucoma	glaucoma	rs1538503	9	129905159	A	G	-0.075767	0.009011	0.543016	16.3595	4.37e-17	95	FALSE	RALGPS1	-228106
Glaucoma	glaucoma	rs55872031	9	129906270	G	A	-0.07599	0.009011	0.545237	16.4489	3.56e-17	95	FALSE	RALGPS1	-229217
Glaucoma	glaucoma	rs12551115	9	129906656	A	C	-0.07409	0.009044	0.536216	15.5706	2.69e-16	95	FALSE	RALGPS1	-229603
Glaucoma	glaucoma	rs72764394	9	129908234	T	C	-0.076156	0.009011	0.544559	16.5175	3.04e-17	95	FALSE	RALGPS1	-231181
Glaucoma	glaucoma	rs2789507	9	129910765	A	G	-0.072831	0.009003	0.513514	15.2024	6.28e-16	95	FALSE	RALGPS1	-233712
Glaucoma	glaucoma	rs1109043	9	129911708	C	G	-0.072495	0.009003	0.512807	15.0693	8.53e-16	95	FALSE	RALGPS1	-234655
Glaucoma	glaucoma	rs1766222	9	129912294	A	G	-0.072929	0.009003	0.513578	15.2397	5.76e-16	95	FALSE	RALGPS1	-235241
Glaucoma	glaucoma	rs1768373	9	129913319	T	C	-0.072968	0.009003	0.513435	15.2545	5.57e-16	95	FALSE	RALGPS1	-236266
Glaucoma	glaucoma	rs955934	9	129913597	C	A	-0.076145	0.009012	0.545428	16.5105	3.09e-17	95	FALSE	RALGPS1	-236544
Glaucoma	glaucoma	rs10739689	9	129914147	G	C	0.074788	0.009038	0.485677	15.8699	1.35e-16	95	FALSE	RALGPS1	-237094
Glaucoma	glaucoma	rs11793524	9	129915183	C	T	-0.075823	0.009013	0.545742	16.3757	4.21e-17	95	FALSE	RALGPS1	-238130
Glaucoma	glaucoma	rs12350252	9	129915631	C	A	-0.075751	0.009012	0.544365	16.3472	4.5e-17	95	FALSE	RALGPS1	-238578
Glaucoma	glaucoma	rs2027312	9	129920463	G	A	0.074143	0.009003	0.485356	15.7247	1.88e-16	95	FALSE	RALGPS1	-243410
Glaucoma	glaucoma	rs11789366	9	129921282	G	A	-0.076021	0.009013	0.546458	16.4555	3.5e-17	95	FALSE	RALGPS1	-244229
Glaucoma	glaucoma	rs11789486	9	129921983	G	A	-0.075902	0.009013	0.54647	16.4069	3.92e-17	95	FALSE	RALGPS1	-244930
Glaucoma	glaucoma	rs7036038	9	129924069	C	T	0.074213	0.009038	0.484238	15.6388	2.3e-16	95	FALSE	RALGPS1	-247016
Glaucoma	glaucoma	rs2417049	9	129924753	G	T	-0.075561	0.009013	0.54654	16.2665	5.41e-17	95	FALSE	RALGPS1	-247700
Glaucoma	glaucoma	rs10760478	9	129926516	G	A	0.07362	0.009003	0.485304	15.5152	3.05e-16	95	FALSE	RALGPS1	-249463
Glaucoma	glaucoma	rs56385978	9	129927828	A	G	-0.075615	0.009013	0.546336	16.2898	5.13e-17	95	FALSE	RALGPS1	-250775
Glaucoma	glaucoma	rs2417050	9	129929120	A	G	0.073659	0.009003	0.48527	15.5312	2.94e-16	95	FALSE	RALGPS1	-252067
Glaucoma	glaucoma	rs11790436	9	129929189	G	T	-0.070162	0.009164	0.607103	13.698	2e-14	95	FALSE	RALGPS1	-252136
Glaucoma	glaucoma	rs2297865	9	129930892	A	G	-0.075516	0.009013	0.546244	16.2484	5.64e-17	95	FALSE	RALGPS1	-253839
Glaucoma	glaucoma	rs4836560	9	129931974	G	A	0.073947	0.009004	0.486171	15.6443	2.27e-16	95	FALSE	RALGPS1	-254921
Glaucoma	glaucoma	rs1028866	9	129933016	C	A	0.073741	0.009038	0.485436	15.4491	3.56e-16	95	FALSE	RALGPS1	-255963
Glaucoma	glaucoma	rs1028865	9	129933324	G	A	-0.075382	0.009014	0.546484	16.1917	6.43e-17	95	FALSE	RALGPS1	-256271
Glaucoma	glaucoma	rs58986932	9	129933549	A	T	-0.075435	0.009013	0.546349	16.2139	6.11e-17	95	FALSE	RALGPS1	-256496
Glaucoma	glaucoma	rs57096458	9	129936361	G	A	-0.075664	0.009015	0.544063	16.3009	5e-17	95	FALSE	RALGPS1	-259308
Glaucoma	glaucoma	rs11788964	9	129938268	A	G	-0.07516	0.00907	0.56598	15.9124	1.22e-16	95	FALSE	RALGPS1	-261215
Glaucoma	glaucoma	rs12349394	9	129939906	C	T	-0.074638	0.009013	0.545586	15.8897	1.29e-16	95	FALSE	RALGPS1	-262853
Glaucoma	glaucoma	rs3739556	9	129940379	T	C	-0.074359	0.009049	0.543073	15.6606	2.18e-16	95	FALSE	RALGPS1	-263326
Glaucoma	glaucoma	rs3739555	9	129940416	T	G	-0.071396	0.011487	0.825473	9.27762	5.28e-10	95	FALSE	RALGPS1	-263363
Glaucoma	glaucoma	rs944793	9	129941063	G	A	-0.074888	0.009014	0.545405	15.99	1.02e-16	95	FALSE	RALGPS1	-264010
Glaucoma	glaucoma	rs883747	9	129941139	T	C	-0.074885	0.009012	0.544361	15.9964	1.01e-16	95	FALSE	RALGPS1	-264086
Glaucoma	glaucoma	rs12555354	9	129944370	A	G	-0.078641	0.010347	0.541511	13.5111	3.08e-14	95	FALSE	RALGPS1	-267317
Glaucoma	glaucoma	rs111751872	9	129944643	T	C	-0.072302	0.010836	0.542153	10.5844	2.6e-11	95	FALSE	RALGPS1	-267590
Glaucoma	glaucoma	rs112790386	9	129944651	C	T	-0.071539	0.012432	0.364908	8.04972	8.92e-09	95	FALSE	RALGPS1	-267598
Glaucoma	glaucoma	rs7035976	9	129944999	T	C	-0.075577	0.009048	0.539176	16.1546	7e-17	95	FALSE	RALGPS1	-267946
Glaucoma	glaucoma	rs59472009	9	129946600	G	A	-0.071183	0.009333	0.543229	13.5994	2.52e-14	95	FALSE	RALGPS1	-269547
Glaucoma	glaucoma	rs10987570	9	129946742	T	C	-0.074937	0.009047	0.544692	15.897	1.27e-16	95	FALSE	RALGPS1	-269689
Glaucoma	glaucoma	rs10819271	9	129947701	G	C	-0.075283	0.009049	0.545635	16.0326	9.28e-17	95	FALSE	RALGPS1	-270648
Glaucoma	glaucoma	rs2789522	9	129950516	G	A	-0.075529	0.009049	0.543489	16.1304	7.41e-17	95	FALSE	RALGPS1	-273463
Glaucoma	glaucoma	rs2789521	9	129952049	A	G	0.076124	0.009051	0.454905	16.3668	4.3e-17	95	FALSE	RALGPS1	-274996
Glaucoma	glaucoma	rs1890546	9	129952141	G	A	0.076304	0.00905	0.455159	16.4426	3.61e-17	95	FALSE	RALGPS1	-275088
Glaucoma	glaucoma	rs2789520	9	129954223	G	A	0.070582	0.009046	0.478981	14.1969	6.35e-15	95	FALSE	RALGPS1	-277170
Glaucoma	glaucoma	rs10760480	9	129966897	G	T	0.06184	0.011285	0.790309	7.36108	4.35e-08	95	FALSE	RALGPS1	-289844
Glaucoma	glaucoma	rs7920903	10	10857912	A	T	0.051919	0.009348	0.524967	7.54404	2.86e-08	96	FALSE	NA	NA
Glaucoma	glaucoma	rs7911696	10	10859187	G	A	0.067252	0.010412	0.331223	9.96294	1.09e-10	96	FALSE	NA	NA
Glaucoma	glaucoma	rs4749990	10	10859419	G	C	0.067217	0.010949	0.331898	9.06768	8.56e-10	96	FALSE	NA	NA
Glaucoma	glaucoma	rs4749992	10	10859613	C	G	0.065406	0.009634	0.333404	10.9312	1.17e-11	96	FALSE	NA	NA
Glaucoma	glaucoma	rs2399575	10	10859733	T	C	0.067127	0.010132	0.331217	10.4444	3.59e-11	96	FALSE	NA	NA
Glaucoma	glaucoma	rs1885827	10	10859974	G	A	0.065642	0.009596	0.333461	11.0866	8.19e-12	96	FALSE	NA	NA
Glaucoma	glaucoma	rs2038665	10	10865505	G	A	0.057526	0.009363	0.395508	9.08058	8.31e-10	96	FALSE	NA	NA
Glaucoma	glaucoma	rs713132	10	10865543	G	A	0.061158	0.01085	0.333489	7.74984	1.78e-08	96	FALSE	NA	NA
Glaucoma	glaucoma	rs713133	10	10865703	A	G	0.057473	0.009417	0.3955	8.96936	1.07e-09	96	FALSE	NA	NA
Glaucoma	glaucoma	rs7897651	10	10866579	A	G	0.067099	0.010604	0.330768	9.59017	2.57e-10	96	FALSE	NA	NA
Glaucoma	glaucoma	rs6602455	10	10868418	A	G	0.066796	0.00959	0.330335	11.4669	3.41e-12	96	TRUE	NA	NA
Glaucoma	glaucoma	rs7069558	10	10870241	T	C	0.066785	0.01028	0.330935	10.0717	8.48e-11	96	FALSE	NA	NA
Glaucoma	glaucoma	rs6602456	10	10871259	A	G	0.065689	0.009467	0.332373	11.3858	4.11e-12	96	FALSE	NA	NA
Glaucoma	glaucoma	rs6602457	10	10871297	T	G	0.067487	0.010417	0.330341	10.0188	9.58e-11	96	FALSE	NA	NA
Glaucoma	glaucoma	rs7904961	10	10873377	A	G	0.061766	0.009653	0.322521	9.79119	1.62e-10	96	FALSE	NA	NA
Glaucoma	glaucoma	rs7908841	10	10873705	T	C	0.050064	0.008989	0.537159	7.58214	2.62e-08	96	FALSE	NA	NA
Glaucoma	glaucoma	rs10795824	10	10873957	G	A	0.052946	0.009315	0.539289	7.87008	1.35e-08	96	FALSE	NA	NA
Glaucoma	glaucoma	rs10795825	10	10874006	G	A	0.049887	0.00899	0.539491	7.53232	2.94e-08	96	FALSE	NA	NA
Glaucoma	glaucoma	rs6602458	10	10874047	G	A	0.049669	0.00899	0.5397	7.47209	3.37e-08	96	FALSE	NA	NA
Glaucoma	glaucoma	rs7101273	10	10874190	C	T	0.049391	0.008987	0.53968	7.39997	3.98e-08	96	FALSE	NA	NA
Glaucoma	glaucoma	rs4749995	10	10874408	G	A	0.049258	0.008986	0.539744	7.36541	4.31e-08	96	FALSE	NA	NA
Glaucoma	glaucoma	rs4237411	10	10874631	A	T	0.049499	0.008986	0.538303	7.43072	3.71e-08	96	FALSE	NA	NA
Glaucoma	glaucoma	rs4565798	10	10874803	T	C	0.049595	0.008987	0.538366	7.45636	3.5e-08	96	FALSE	NA	NA
Glaucoma	glaucoma	rs9633776	10	10876303	A	G	0.060112	0.009604	0.314935	9.39843	4e-10	96	FALSE	NA	NA
Glaucoma	glaucoma	rs7918910	10	10876842	A	G	0.060369	0.009604	0.315157	9.47349	3.36e-10	96	FALSE	NA	NA
Glaucoma	glaucoma	rs7083756	10	10879075	T	C	0.060509	0.009572	0.314884	9.57226	2.68e-10	96	FALSE	NA	NA
Glaucoma	glaucoma	rs10752206	10	10879144	A	G	0.060671	0.009574	0.314163	9.61626	2.42e-10	96	FALSE	NA	NA
Glaucoma	glaucoma	rs11256857	10	10882501	C	T	0.060555	0.009571	0.315251	9.58862	2.58e-10	96	FALSE	NA	NA
Glaucoma	glaucoma	rs968561	10	10885882	A	G	0.060361	0.009575	0.314241	9.52313	3e-10	96	FALSE	NA	NA
Glaucoma	glaucoma	rs10752209	10	10886244	T	C	0.060313	0.009575	0.314421	9.50985	3.09e-10	96	FALSE	NA	NA
Glaucoma	glaucoma	rs2399576	10	10887345	C	T	0.060906	0.009571	0.315361	9.69131	2.04e-10	96	FALSE	NA	NA
Glaucoma	glaucoma	rs7907108	10	60229168	T	C	-0.077106	0.013846	0.827415	7.58009	2.63e-08	97	FALSE	BICC1	43732
Glaucoma	glaucoma	rs1427216	10	60229346	T	C	-0.054169	0.009059	0.515303	8.63815	2.3e-09	97	FALSE	BICC1	43554
Glaucoma	glaucoma	rs10082474	10	60230128	A	G	-0.058102	0.009057	0.507916	9.83766	1.45e-10	97	FALSE	BICC1	42772
Glaucoma	glaucoma	rs12264219	10	60230988	G	A	-0.067459	0.011111	0.731512	8.88417	1.31e-09	97	FALSE	BICC1	41912
Glaucoma	glaucoma	rs7091801	10	60244166	A	G	-0.06093	0.010938	0.480937	7.58523	2.6e-08	97	FALSE	BICC1	28734
Glaucoma	glaucoma	rs7073718	10	60244536	G	A	-0.051718	0.009179	0.603001	7.74471	1.8e-08	97	FALSE	BICC1	28364
Glaucoma	glaucoma	rs7096154	10	60244717	T	C	-0.052625	0.009305	0.603029	7.79777	1.59e-08	97	FALSE	BICC1	28183
Glaucoma	glaucoma	rs10763548	10	60245684	A	G	-0.070561	0.012525	0.457425	7.74287	1.81e-08	97	FALSE	BICC1	27216
Glaucoma	glaucoma	rs10219077	10	60253364	C	T	-0.075232	0.011587	0.693104	10.0607	8.7e-11	97	FALSE	BICC1	19536
Glaucoma	glaucoma	rs1119126	10	60254052	G	T	-0.074883	0.011231	0.692973	10.5687	2.7e-11	97	FALSE	BICC1	18848
Glaucoma	glaucoma	rs7358244	10	60254572	T	G	-0.075504	0.011009	0.692961	11.1414	7.22e-12	97	FALSE	BICC1	18328
Glaucoma	glaucoma	rs7358214	10	60254585	A	G	-0.062356	0.009267	0.590379	10.7511	1.77e-11	97	FALSE	BICC1	18315
Glaucoma	glaucoma	rs6481395	10	60255192	T	C	-0.075723	0.010986	0.692852	11.2459	5.68e-12	97	FALSE	BICC1	17708
Glaucoma	glaucoma	rs6481396	10	60255562	G	C	-0.062552	0.009365	0.590268	10.6038	2.49e-11	97	FALSE	BICC1	17338
Glaucoma	glaucoma	rs1427213	10	60255969	T	C	-0.062407	0.009713	0.590566	9.86502	1.36e-10	97	FALSE	BICC1	16931
Glaucoma	glaucoma	rs1427212	10	60256077	C	G	-0.062346	0.00947	0.590377	10.3227	4.76e-11	97	FALSE	BICC1	16823
Glaucoma	glaucoma	rs7083014	10	60256327	C	G	-0.062327	0.009489	0.590395	10.2787	5.26e-11	97	FALSE	BICC1	16573
Glaucoma	glaucoma	rs12240644	10	60256616	C	T	-0.061861	0.00996	0.590558	9.26547	5.43e-10	97	FALSE	BICC1	16284
Glaucoma	glaucoma	rs11006165	10	60256916	C	G	-0.061884	0.009834	0.590537	9.49261	3.22e-10	97	FALSE	BICC1	15984
Glaucoma	glaucoma	rs10763549	10	60257318	G	C	-0.06199	0.009827	0.590492	9.53613	2.91e-10	97	FALSE	BICC1	15582
Glaucoma	glaucoma	rs982323	10	60257577	A	G	-0.06265	0.010983	0.592474	7.92148	1.2e-08	97	FALSE	BICC1	15323
Glaucoma	glaucoma	rs7079612	10	60258221	T	C	-0.061934	0.00988	0.590527	9.4257	3.75e-10	97	FALSE	BICC1	14679
Glaucoma	glaucoma	rs7092553	10	60258315	C	T	-0.061917	0.010099	0.590535	9.04642	8.99e-10	97	FALSE	BICC1	14585
Glaucoma	glaucoma	rs7091667	10	60258376	G	A	-0.061904	0.010112	0.59053	9.02171	9.51e-10	97	FALSE	BICC1	14524
Glaucoma	glaucoma	rs1593669	10	60258685	A	G	-0.061922	0.010093	0.590534	9.05786	8.75e-10	97	FALSE	BICC1	14215
Glaucoma	glaucoma	rs7895732	10	60258995	G	A	-0.061809	0.010105	0.59052	9.0068	9.84e-10	97	FALSE	BICC1	13905
Glaucoma	glaucoma	rs7916229	10	60259025	T	C	-0.062323	0.009787	0.590404	9.70333	1.98e-10	97	FALSE	BICC1	13875
Glaucoma	glaucoma	rs7916615	10	60259252	T	A	-0.075702	0.010998	0.692876	11.2164	6.08e-12	97	FALSE	BICC1	13648
Glaucoma	glaucoma	rs7917092	10	60259622	T	C	-0.075673	0.010925	0.692885	11.3481	4.49e-12	97	FALSE	BICC1	13278
Glaucoma	glaucoma	rs7917834	10	60260405	A	G	-0.062472	0.009532	0.590507	10.2366	5.8e-11	97	FALSE	BICC1	12495
Glaucoma	glaucoma	rs7901933	10	60260562	C	T	-0.062462	0.009541	0.590506	10.2152	6.09e-11	97	FALSE	BICC1	12338
Glaucoma	glaucoma	rs1427210	10	60260729	C	T	-0.062442	0.009662	0.590525	9.97335	1.06e-10	97	FALSE	BICC1	12171
Glaucoma	glaucoma	rs7068336	10	60261070	T	C	-0.075814	0.01068	0.69305	11.8816	1.31e-12	97	FALSE	BICC1	11830
Glaucoma	glaucoma	rs7081545	10	60261306	C	T	-0.062291	0.009709	0.590427	9.83863	1.45e-10	97	FALSE	BICC1	11594
Glaucoma	glaucoma	rs7922642	10	60261778	A	G	-0.062405	0.009693	0.590412	9.90367	1.25e-10	97	FALSE	BICC1	11122
Glaucoma	glaucoma	rs7894660	10	60261875	A	G	-0.062325	0.009774	0.590429	9.72864	1.87e-10	97	FALSE	BICC1	11025
Glaucoma	glaucoma	rs7909847	10	60261882	C	T	-0.06188	0.009619	0.590434	9.88829	1.29e-10	97	FALSE	BICC1	11018
Glaucoma	glaucoma	rs7894822	10	60262042	A	T	-0.062229	0.009673	0.590243	9.88953	1.29e-10	97	FALSE	BICC1	10858
Glaucoma	glaucoma	rs7909982	10	60262046	C	T	-0.062265	0.009738	0.590239	9.77842	1.67e-10	97	FALSE	BICC1	10854
Glaucoma	glaucoma	rs7074076	10	60262734	T	A	-0.062657	0.009747	0.590445	9.87598	1.33e-10	97	FALSE	BICC1	10166
Glaucoma	glaucoma	rs7086027	10	60262769	G	C	-0.062642	0.009761	0.590414	9.84441	1.43e-10	97	FALSE	BICC1	10131
Glaucoma	glaucoma	rs1427209	10	60262925	C	T	-0.064593	0.009095	0.584282	11.8925	1.28e-12	97	FALSE	BICC1	9975
Glaucoma	glaucoma	rs6481398	10	60262983	A	G	-0.062627	0.00988	0.590403	9.62107	2.39e-10	97	FALSE	BICC1	9917
Glaucoma	glaucoma	rs7907007	10	60264002	T	C	-0.063085	0.010048	0.589049	9.45158	3.54e-10	97	FALSE	BICC1	8898
Glaucoma	glaucoma	rs7917952	10	60264047	G	A	-0.063278	0.009956	0.589021	9.66959	2.14e-10	97	FALSE	BICC1	8853
Glaucoma	glaucoma	rs1427207	10	60264371	G	T	-0.072375	0.012145	0.704332	8.58407	2.61e-09	97	FALSE	BICC1	8529
Glaucoma	glaucoma	rs6481399	10	60265194	C	G	-0.073864	0.013013	0.517664	7.84983	1.41e-08	97	FALSE	BICC1	7706
Glaucoma	glaucoma	rs7099496	10	60265242	G	A	-0.073419	0.010855	0.546168	10.8558	1.39e-11	97	FALSE	BICC1	7658
Glaucoma	glaucoma	rs7084402	10	60265404	A	G	-0.078867	0.010724	0.54531	12.6993	2e-13	97	FALSE	BICC1	7496
Glaucoma	glaucoma	rs7088421	10	60265622	T	C	-0.078963	0.010523	0.545281	13.1901	6.45e-14	97	FALSE	BICC1	7278
Glaucoma	glaucoma	rs12262629	10	60265656	G	A	-0.083475	0.012591	0.662489	10.458	3.48e-11	97	FALSE	BICC1	7244
Glaucoma	glaucoma	rs12250013	10	60265957	C	A	-0.079178	0.010609	0.545249	13.0543	8.82e-14	97	FALSE	BICC1	6943
Glaucoma	glaucoma	rs12259315	10	60266152	T	C	-0.079097	0.01069	0.545378	12.8456	1.43e-13	97	FALSE	BICC1	6748
Glaucoma	glaucoma	rs12257983	10	60266555	A	C	-0.079141	0.01084	0.545245	12.525	2.99e-13	97	FALSE	BICC1	6345
Glaucoma	glaucoma	rs1863665	10	60266640	T	C	-0.079092	0.010888	0.545221	12.4068	3.92e-13	97	FALSE	BICC1	6260
Glaucoma	glaucoma	rs1863664	10	60266839	A	G	-0.078972	0.010903	0.545218	12.3397	4.57e-13	97	FALSE	BICC1	6061
Glaucoma	glaucoma	rs1346302	10	60267137	G	A	-0.078695	0.010874	0.54525	12.3207	4.78e-13	97	FALSE	BICC1	5763
Glaucoma	glaucoma	rs1346301	10	60267310	G	A	-0.078007	0.010555	0.544774	12.8169	1.52e-13	97	FALSE	BICC1	5590
Glaucoma	glaucoma	rs1427204	10	60267640	A	C	-0.078031	0.01053	0.544733	12.882	1.31e-13	97	FALSE	BICC1	5260
Glaucoma	glaucoma	rs1427202	10	60267917	T	A	-0.078767	0.010902	0.545206	12.2819	5.22e-13	97	FALSE	BICC1	4983
Glaucoma	glaucoma	rs717452	10	60268270	G	A	-0.078765	0.010904	0.5452	12.277	5.28e-13	97	FALSE	BICC1	4630
Glaucoma	glaucoma	rs717453	10	60268398	C	T	-0.07874	0.010827	0.545194	12.4339	3.68e-13	97	FALSE	BICC1	4502
Glaucoma	glaucoma	rs4113952	10	60268599	C	T	-0.078741	0.010826	0.545191	12.4375	3.65e-13	97	FALSE	BICC1	4301
Glaucoma	glaucoma	rs6481400	10	60268783	T	C	-0.078736	0.010831	0.545193	12.4255	3.75e-13	97	FALSE	BICC1	4117
Glaucoma	glaucoma	rs6481401	10	60268880	A	C	-0.078637	0.010728	0.545189	12.6204	2.4e-13	97	FALSE	BICC1	4020
Glaucoma	glaucoma	rs6481402	10	60268977	T	C	-0.078738	0.010829	0.545189	12.4305	3.71e-13	97	FALSE	BICC1	3923
Glaucoma	glaucoma	rs7917717	10	60269100	C	A	-0.078536	0.010933	0.545249	12.1491	7.09e-13	97	FALSE	BICC1	3800
Glaucoma	glaucoma	rs11006169	10	60269326	T	A	-0.078707	0.010861	0.545208	12.3518	4.45e-13	97	FALSE	BICC1	3574
Glaucoma	glaucoma	rs34774248	10	60269691	A	G	-0.078631	0.010836	0.545204	12.3833	4.14e-13	97	FALSE	BICC1	3209
Glaucoma	glaucoma	rs36097682	10	60269738	G	A	-0.078684	0.010884	0.545198	12.2969	5.05e-13	97	FALSE	BICC1	3162
Glaucoma	glaucoma	rs1427201	10	60269755	G	T	-0.078634	0.010833	0.545202	12.3905	4.07e-13	97	FALSE	BICC1	3145
Glaucoma	glaucoma	rs7921207	10	60270235	G	T	-0.078762	0.010907	0.545212	12.2711	5.36e-13	97	FALSE	BICC1	2665
Glaucoma	glaucoma	rs7910442	10	60270260	T	G	-0.07876	0.010908	0.545211	12.2667	5.41e-13	97	FALSE	BICC1	2640
Glaucoma	glaucoma	rs7091440	10	60271372	T	A	-0.079178	0.010747	0.545188	12.7409	1.82e-13	97	FALSE	BICC1	1528
Glaucoma	glaucoma	rs7087998	10	60271531	A	G	-0.079414	0.010813	0.545614	12.6651	2.16e-13	97	FALSE	BICC1	1369
Glaucoma	glaucoma	rs7069916	10	60271824	G	A	-0.088039	0.012023	0.656848	12.5962	2.53e-13	97	FALSE	BICC1	1076
Glaucoma	glaucoma	rs7095501	10	60271940	T	C	-0.080938	0.01058	0.542742	13.6765	2.11e-14	97	FALSE	BICC1	960
Glaucoma	glaucoma	rs7073504	10	60271987	G	A	-0.080885	0.010532	0.542742	13.7773	1.67e-14	97	FALSE	BICC1	913
Glaucoma	glaucoma	rs7074778	10	60272248	C	T	-0.080798	0.010112	0.542512	14.8505	1.41e-15	97	FALSE	BICC1	652
Glaucoma	glaucoma	rs11817440	10	60272369	T	C	-0.080443	0.010474	0.54337	13.7795	1.66e-14	97	FALSE	BICC1	531
Glaucoma	glaucoma	rs112597538	10	60272708	T	C	-0.074588	0.01076	0.543162	11.3646	4.32e-12	97	FALSE	BICC1	192
Glaucoma	glaucoma	rs7100474	10	60273121	T	C	-0.07994	0.010782	0.543204	12.8927	1.28e-13	97	FALSE	BICC1	-221
Glaucoma	glaucoma	rs7079648	10	60273155	C	A	-0.080355	0.010665	0.543427	13.2913	5.11e-14	97	FALSE	BICC1	-255
Glaucoma	glaucoma	rs7078900	10	60273430	G	A	-0.080369	0.010651	0.543382	13.3265	4.71e-14	97	FALSE	BICC1	-530
Glaucoma	glaucoma	rs10763551	10	60273898	G	A	-0.080193	0.010932	0.543334	12.6383	2.3e-13	97	FALSE	BICC1	-998
Glaucoma	glaucoma	rs10763552	10	60273977	C	T	-0.080231	0.010893	0.54336	12.734	1.84e-13	97	FALSE	BICC1	-1077
Glaucoma	glaucoma	rs10763553	10	60274049	C	A	-0.080372	0.01075	0.543358	13.0992	7.96e-14	97	FALSE	BICC1	-1149
Glaucoma	glaucoma	rs10826198	10	60274182	C	T	-0.08036	0.010762	0.543358	13.0665	8.58e-14	97	FALSE	BICC1	-1282
Glaucoma	glaucoma	rs10826199	10	60274213	T	C	-0.080356	0.010766	0.543358	13.0564	8.78e-14	97	FALSE	BICC1	-1313
Glaucoma	glaucoma	rs7897298	10	60274606	T	C	-0.08027	0.010752	0.543358	13.0628	8.65e-14	97	FALSE	BICC1	-1706
Glaucoma	glaucoma	rs1427200	10	60274928	C	T	-0.080123	0.010906	0.542939	12.6743	2.12e-13	97	FALSE	BICC1	-2028
Glaucoma	glaucoma	rs1427199	10	60274941	C	T	-0.080136	0.010893	0.54295	12.7059	1.97e-13	97	FALSE	BICC1	-2041
Glaucoma	glaucoma	rs1427198	10	60274970	T	G	-0.080178	0.010746	0.54309	13.0472	8.97e-14	97	FALSE	BICC1	-2070
Glaucoma	glaucoma	rs1427197	10	60275150	A	G	-0.080276	0.010644	0.543311	13.3144	4.85e-14	97	FALSE	BICC1	-2250
Glaucoma	glaucoma	rs1896246	10	60276068	A	G	-0.08022	0.010295	0.543125	14.1619	6.89e-15	97	FALSE	BICC1	-3168
Glaucoma	glaucoma	rs1896245	10	60276083	T	G	-0.080215	0.010299	0.543139	14.1483	7.11e-15	97	FALSE	BICC1	-3183
Glaucoma	glaucoma	rs1896244	10	60276182	A	G	-0.079528	0.010286	0.542847	13.9539	1.11e-14	97	FALSE	BICC1	-3282
Glaucoma	glaucoma	rs1896243	10	60276291	C	T	-0.080203	0.010312	0.543166	14.1115	7.74e-15	97	FALSE	BICC1	-3391
Glaucoma	glaucoma	rs11006170	10	60276369	T	C	-0.08023	0.010284	0.543189	14.1927	6.42e-15	97	FALSE	BICC1	-3469
Glaucoma	glaucoma	rs7094882	10	60276829	C	T	-0.080163	0.010251	0.543149	14.2579	5.52e-15	97	FALSE	BICC1	-3929
Glaucoma	glaucoma	rs7098326	10	60276906	C	T	-0.080468	0.01055	0.543149	13.6002	2.51e-14	97	FALSE	BICC1	-4006
Glaucoma	glaucoma	rs7098329	10	60276915	C	T	-0.080115	0.010197	0.543156	14.3845	4.13e-15	97	FALSE	BICC1	-4015
Glaucoma	glaucoma	rs7097576	10	60277055	G	A	-0.079423	0.01019	0.542854	14.1689	6.78e-15	97	FALSE	BICC1	-4155
Glaucoma	glaucoma	rs7098606	10	60277089	C	T	-0.079423	0.01019	0.542854	14.1694	6.77e-15	97	FALSE	BICC1	-4189
Glaucoma	glaucoma	rs2170779	10	60277249	G	A	-0.080117	0.010195	0.543149	14.3909	4.07e-15	97	FALSE	BICC1	-4349
Glaucoma	glaucoma	rs1365741	10	60277489	C	T	-0.080111	0.010201	0.543149	14.3725	4.24e-15	97	FALSE	BICC1	-4589
Glaucoma	glaucoma	rs1365740	10	60277549	A	C	-0.080112	0.010201	0.543149	14.3728	4.24e-15	97	FALSE	BICC1	-4649
Glaucoma	glaucoma	rs12264028	10	60278140	C	T	-0.080124	0.010189	0.543098	14.409	3.9e-15	97	FALSE	BICC1	-5240
Glaucoma	glaucoma	rs12248958	10	60278255	G	A	-0.080052	0.010261	0.543191	14.1932	6.41e-15	97	FALSE	BICC1	-5355
Glaucoma	glaucoma	rs12242287	10	60278340	A	G	-0.075178	0.010765	0.542988	11.5234	3e-12	97	FALSE	BICC1	-5440
Glaucoma	glaucoma	rs11006171	10	60278487	C	T	-0.080158	0.010562	0.543472	13.4731	3.36e-14	97	FALSE	BICC1	-5587
Glaucoma	glaucoma	rs1427196	10	60278573	C	T	-0.080001	0.010211	0.543191	14.3074	4.93e-15	97	FALSE	BICC1	-5673
Glaucoma	glaucoma	rs1427195	10	60278967	T	C	-0.079947	0.010164	0.543189	14.414	3.85e-15	97	FALSE	BICC1	-6067
Glaucoma	glaucoma	rs1649034	10	60279324	G	A	-0.079245	0.010166	0.542917	14.1711	6.74e-15	97	FALSE	BICC1	-6424
Glaucoma	glaucoma	rs1649033	10	60279634	T	C	-0.079947	0.010164	0.543189	14.415	3.85e-15	97	FALSE	BICC1	-6734
Glaucoma	glaucoma	rs1649032	10	60279701	T	C	-0.079947	0.010164	0.543189	14.415	3.85e-15	97	FALSE	BICC1	-6801
Glaucoma	glaucoma	rs1649031	10	60279742	G	A	-0.079947	0.010164	0.543189	14.4147	3.85e-15	97	FALSE	BICC1	-6842
Glaucoma	glaucoma	rs1649030	10	60279830	G	A	-0.079947	0.010164	0.543189	14.415	3.85e-15	97	FALSE	BICC1	-6930
Glaucoma	glaucoma	rs1658496	10	60279909	G	A	-0.07995	0.010161	0.543192	14.4249	3.76e-15	97	FALSE	BICC1	-7009
Glaucoma	glaucoma	rs1658495	10	60280153	C	A	-0.079198	0.010113	0.54292	14.2957	5.06e-15	97	FALSE	BICC1	-7253
Glaucoma	glaucoma	rs1658494	10	60280323	C	T	-0.079947	0.010164	0.543189	14.4153	3.84e-15	97	FALSE	BICC1	-7423
Glaucoma	glaucoma	rs1649028	10	60280428	A	G	-0.079951	0.01016	0.543192	14.4265	3.75e-15	97	FALSE	BICC1	-7528
Glaucoma	glaucoma	rs1649027	10	60280911	T	G	-0.079947	0.010164	0.543189	14.4153	3.84e-15	97	FALSE	BICC1	-8011
Glaucoma	glaucoma	rs1658493	10	60281090	C	T	-0.079919	0.010193	0.543178	14.3291	4.69e-15	97	FALSE	BICC1	-8190
Glaucoma	glaucoma	rs1658492	10	60281267	C	T	-0.079935	0.010176	0.543189	14.3783	4.19e-15	97	FALSE	BICC1	-8367
Glaucoma	glaucoma	rs1658491	10	60281354	C	T	-0.079933	0.010178	0.543181	14.372	4.25e-15	97	FALSE	BICC1	-8454
Glaucoma	glaucoma	rs1649026	10	60281400	A	G	-0.079931	0.010181	0.543189	14.3649	4.32e-15	97	FALSE	BICC1	-8500
Glaucoma	glaucoma	rs57396248	10	60281530	T	G	-0.074819	0.010767	0.543247	11.4167	3.83e-12	97	FALSE	BICC1	-8630
Glaucoma	glaucoma	rs1649025	10	60281584	C	G	-0.075383	0.010801	0.541117	11.5113	3.08e-12	97	FALSE	BICC1	-8684
Glaucoma	glaucoma	rs1658490	10	60281616	G	A	-0.075052	0.009336	0.543189	15.022	9.51e-16	97	FALSE	BICC1	-8716
Glaucoma	glaucoma	rs1632584	10	60282078	T	C	-0.079811	0.010099	0.543189	14.5445	2.85e-15	97	FALSE	BICC1	-9178
Glaucoma	glaucoma	rs11593230	10	60284875	T	G	0.072132	0.011521	0.539742	9.40295	3.95e-10	97	FALSE	BICC1	-11975
Glaucoma	glaucoma	rs11592748	10	60284915	A	G	0.070539	0.011462	0.533395	9.10854	7.79e-10	97	FALSE	BICC1	-12015
Glaucoma	glaucoma	rs3001713	10	60285444	T	C	0.074225	0.010816	0.461399	11.1533	7.03e-12	97	FALSE	BICC1	-12544
Glaucoma	glaucoma	rs6481404	10	60286071	C	G	-0.079969	0.010549	0.543463	13.4438	3.6e-14	97	FALSE	BICC1	-13171
Glaucoma	glaucoma	rs1593678	10	60291548	A	G	0.082694	0.013557	0.456815	8.96111	1.09e-09	97	FALSE	BICC1	-18648
Glaucoma	glaucoma	rs1649079	10	60293319	A	T	0.083025	0.014776	0.463731	7.70603	1.97e-08	97	FALSE	BICC1	-20419
Glaucoma	glaucoma	rs12259990	10	60297574	A	G	-0.080236	0.010583	0.543548	13.4464	3.58e-14	97	FALSE	BICC1	-24674
Glaucoma	glaucoma	rs12261597	10	60297662	T	C	-0.080255	0.010565	0.543518	13.4973	3.18e-14	97	FALSE	BICC1	-24762
Glaucoma	glaucoma	rs7087528	10	60301294	A	T	-0.080264	0.010555	0.543502	13.5236	2.99e-14	97	FALSE	BICC1	-28394
Glaucoma	glaucoma	rs7911971	10	60305160	G	A	-0.083304	0.011595	0.660184	12.1532	7.03e-13	97	FALSE	BICC1	-32260
Glaucoma	glaucoma	rs67362351	10	60306548	C	A	-0.082396	0.01311	0.663102	9.47121	3.38e-10	97	FALSE	BICC1	-33648
Glaucoma	glaucoma	rs7914888	10	60308558	T	C	-0.079907	0.010511	0.543434	13.516	3.05e-14	97	FALSE	BICC1	-35658
Glaucoma	glaucoma	rs11006182	10	60309128	G	A	-0.077687	0.009767	0.662798	14.7224	1.89e-15	97	FALSE	BICC1	-36228
Glaucoma	glaucoma	rs1649062	10	60309326	G	A	0.08227	0.013161	0.456864	9.3765	4.2e-10	97	FALSE	BICC1	-36426
Glaucoma	glaucoma	rs12569559	10	60312711	T	G	-0.079934	0.010484	0.543345	13.5905	2.57e-14	97	FALSE	BICC1	-39811
Glaucoma	glaucoma	rs7099881	10	60316211	A	G	-0.07983	0.010285	0.543594	14.0569	8.77e-15	97	FALSE	BICC1	-43311
Glaucoma	glaucoma	rs1649058	10	60317087	G	A	0.082601	0.013396	0.456857	9.14173	7.22e-10	97	FALSE	BICC1	-44187
Glaucoma	glaucoma	rs58187444	10	60320687	G	A	-0.076101	0.010969	0.791624	11.3836	4.13e-12	97	FALSE	BICC1	-47787
Glaucoma	glaucoma	rs1649053	10	60321487	T	C	0.073873	0.010662	0.566749	11.355	4.42e-12	97	FALSE	BICC1	-48587
Glaucoma	glaucoma	rs1649046	10	60326109	T	C	0.083131	0.013263	0.456702	9.42321	3.77e-10	97	FALSE	BICC1	-53209
Glaucoma	glaucoma	rs1649044	10	60327298	A	C	0.076028	0.012447	0.440016	8.98395	1.04e-09	97	FALSE	BICC1	-54398
Glaucoma	glaucoma	rs1626606	10	60328088	C	T	0.086381	0.015801	0.458116	7.32915	4.69e-08	97	FALSE	BICC1	-55188
Glaucoma	glaucoma	rs1649043	10	60328209	C	T	0.086397	0.015784	0.458089	7.34569	4.51e-08	97	FALSE	BICC1	-55309
Glaucoma	glaucoma	rs1649042	10	60328663	T	C	0.086409	0.015772	0.458091	7.35819	4.38e-08	97	FALSE	BICC1	-55763
Glaucoma	glaucoma	rs1658434	10	60328756	G	C	0.086381	0.0158	0.45808	7.32928	4.69e-08	97	FALSE	BICC1	-55856
Glaucoma	glaucoma	rs1649041	10	60328782	T	C	0.086435	0.015847	0.458078	7.29864	5.03e-08	97	FALSE	BICC1	-55882
Glaucoma	glaucoma	rs11815274	10	60328891	A	G	-0.079362	0.009016	0.541912	17.8483	1.42e-18	97	FALSE	BICC1	-55991
Glaucoma	glaucoma	rs3001717	10	60329125	A	G	0.08645	0.015832	0.458087	7.31369	4.86e-08	97	FALSE	BICC1	-56225
Glaucoma	glaucoma	rs2917949	10	60329166	G	A	0.082953	0.01439	0.467066	8.07601	8.39e-09	97	FALSE	BICC1	-56266
Glaucoma	glaucoma	rs2577392	10	60329183	A	G	0.082631	0.014048	0.470747	8.37995	4.17e-09	97	FALSE	BICC1	-56283
Glaucoma	glaucoma	rs2577391	10	60329186	T	C	0.082641	0.014035	0.470754	8.39609	4.02e-09	97	FALSE	BICC1	-56286
Glaucoma	glaucoma	rs1649038	10	60330439	G	A	0.086449	0.015833	0.458084	7.31264	4.87e-08	97	FALSE	BICC1	-57539
Glaucoma	glaucoma	rs7921371	10	60330531	G	C	-0.079502	0.009092	0.542261	17.6251	2.37e-18	97	FALSE	BICC1	-57631
Glaucoma	glaucoma	rs1658418	10	60333003	G	A	0.086459	0.015823	0.458154	7.32257	4.76e-08	97	FALSE	BICC1	-60103
Glaucoma	glaucoma	rs1658417	10	60333039	T	C	0.086446	0.015836	0.45816	7.30976	4.9e-08	97	FALSE	BICC1	-60139
Glaucoma	glaucoma	rs2393448	10	60333260	T	G	0.086669	0.015812	0.458066	7.36427	4.32e-08	97	FALSE	BICC1	-60360
Glaucoma	glaucoma	rs11006187	10	60333383	G	A	0.072905	0.009115	0.558705	14.8789	1.32e-15	97	FALSE	BICC1	-60483
Glaucoma	glaucoma	rs11006188	10	60333471	G	C	0.072857	0.009115	0.558705	14.8603	1.38e-15	97	FALSE	BICC1	-60571
Glaucoma	glaucoma	rs10826200	10	60333847	T	C	0.072907	0.009115	0.558437	14.8796	1.32e-15	97	FALSE	BICC1	-60947
Glaucoma	glaucoma	rs1982173	10	60334002	G	T	0.072859	0.009115	0.558705	14.861	1.38e-15	97	FALSE	BICC1	-61102
Glaucoma	glaucoma	rs4948522	10	60334575	T	C	0.07273	0.009115	0.558698	14.8112	1.54e-15	97	FALSE	BICC1	-61675
Glaucoma	glaucoma	rs10740730	10	60334939	T	C	0.072815	0.009115	0.558686	14.8442	1.43e-15	97	FALSE	BICC1	-62039
Glaucoma	glaucoma	rs6481407	10	60335090	C	T	-0.079709	0.014305	0.441576	7.58899	2.58e-08	97	FALSE	BICC1	-62190
Glaucoma	glaucoma	rs7912792	10	60335179	C	T	0.073074	0.009115	0.55874	14.9424	1.14e-15	97	FALSE	BICC1	-62279
Glaucoma	glaucoma	rs7912116	10	60335389	G	C	0.072866	0.009115	0.558702	14.8636	1.37e-15	97	FALSE	BICC1	-62489
Glaucoma	glaucoma	rs4141671	10	60338753	T	C	-0.080201	0.009025	0.545277	18.1764	6.66e-19	97	TRUE	BICC1	-65853
Glaucoma	glaucoma	rs4948523	10	60339098	A	C	0.087327	0.01566	0.453637	7.59973	2.51e-08	97	FALSE	BICC1	-66198
Glaucoma	glaucoma	rs10763556	10	60341398	G	A	0.087734	0.015653	0.453787	7.67012	2.14e-08	97	FALSE	BICC1	-68498
Glaucoma	glaucoma	rs10763557	10	60341515	C	T	0.087786	0.015702	0.453783	7.63526	2.32e-08	97	FALSE	BICC1	-68615
Glaucoma	glaucoma	rs10763558	10	60341934	G	T	0.087164	0.015624	0.453515	7.60504	2.48e-08	97	FALSE	BICC1	-69034
Glaucoma	glaucoma	rs2393449	10	60343030	A	G	0.087801	0.015081	0.454615	8.22384	5.97e-09	97	FALSE	BICC1	-70130
Glaucoma	glaucoma	rs2393450	10	60343346	G	C	0.077762	0.012116	0.323102	9.8462	1.42e-10	97	FALSE	BICC1	-70446
Glaucoma	glaucoma	rs61874017	10	60343348	G	C	0.074521	0.011594	0.410505	9.87283	1.34e-10	97	FALSE	BICC1	-70448
Glaucoma	glaucoma	rs3886297	10	60343350	G	C	0.071094	0.011281	0.453682	9.51907	3.03e-10	97	FALSE	BICC1	-70450
Glaucoma	glaucoma	rs12263522	10	60343527	C	A	0.087803	0.015078	0.454809	8.22687	5.93e-09	97	FALSE	BICC1	-70627
Glaucoma	glaucoma	rs11006192	10	60343638	T	C	0.087659	0.01472	0.454463	8.57269	2.67e-09	97	FALSE	BICC1	-70738
Glaucoma	glaucoma	rs10763559	10	60347410	C	T	0.089166	0.014815	0.454188	8.74215	1.81e-09	97	FALSE	BICC1	-74510
Glaucoma	glaucoma	rs10740731	10	60348886	G	A	0.089355	0.014928	0.454295	8.65433	2.22e-09	97	FALSE	BICC1	-75986
Glaucoma	glaucoma	rs10826201	10	60350761	C	A	-0.07203	0.010145	0.745597	11.8869	1.3e-12	97	FALSE	BICC1	-77861
Glaucoma	glaucoma	rs4948524	10	60351224	C	A	0.088385	0.014091	0.454081	9.43547	3.67e-10	97	FALSE	BICC1	-78324
Glaucoma	glaucoma	rs7091674	10	60351520	C	T	-0.07685	0.010068	0.73877	13.6205	2.4e-14	97	FALSE	BICC1	-78620
Glaucoma	glaucoma	rs7091956	10	60351663	C	T	-0.07246	0.010277	0.752228	11.7331	1.85e-12	97	FALSE	BICC1	-78763
Glaucoma	glaucoma	rs11006198	10	60352442	G	T	-0.076853	0.010068	0.738773	13.6212	2.39e-14	97	FALSE	BICC1	-79542
Glaucoma	glaucoma	rs11006199	10	60352498	C	G	-0.076902	0.010068	0.738771	13.6375	2.3e-14	97	FALSE	BICC1	-79598
Glaucoma	glaucoma	rs66741422	10	60352717	G	A	-0.076923	0.01007	0.739028	13.6389	2.3e-14	97	FALSE	BICC1	-79817
Glaucoma	glaucoma	rs10740732	10	60352888	G	A	0.088206	0.014275	0.454636	9.17796	6.64e-10	97	FALSE	BICC1	-79988
Glaucoma	glaucoma	rs10763561	10	60352896	C	T	0.075381	0.009121	0.555776	15.8294	1.48e-16	97	FALSE	BICC1	-79996
Glaucoma	glaucoma	rs2393451	10	60353036	A	G	-0.076899	0.010068	0.738768	13.6364	2.31e-14	97	FALSE	BICC1	-80136
Glaucoma	glaucoma	rs2393452	10	60353084	A	C	-0.081447	0.013374	0.740976	8.93435	1.16e-09	97	FALSE	BICC1	-80184
Glaucoma	glaucoma	rs2393453	10	60353239	T	C	-0.076963	0.010068	0.738763	13.6578	2.2e-14	97	FALSE	BICC1	-80339
Glaucoma	glaucoma	rs56387347	10	60354649	G	T	-0.073163	0.010096	0.743164	12.3512	4.46e-13	97	FALSE	BICC1	-81749
Glaucoma	glaucoma	rs10763562	10	60358029	G	T	-0.076859	0.010068	0.738689	13.6226	2.38e-14	97	FALSE	BICC1	-85129
Glaucoma	glaucoma	rs75916345	10	60358980	G	A	-0.077023	0.010069	0.73875	13.6749	2.11e-14	97	FALSE	BICC1	-86080
Glaucoma	glaucoma	rs10826202	10	60359091	C	T	0.08851	0.013562	0.454202	10.1565	6.97e-11	97	FALSE	BICC1	-86191
Glaucoma	glaucoma	rs10826203	10	60359225	A	G	-0.076909	0.01007	0.738933	13.634	2.32e-14	97	FALSE	BICC1	-86325
Glaucoma	glaucoma	rs10763564	10	60360423	C	A	0.088562	0.013611	0.454226	10.1003	7.94e-11	97	FALSE	BICC1	-87523
Glaucoma	glaucoma	rs893370	10	60360834	A	T	0.085051	0.010738	0.454211	14.6055	2.48e-15	97	FALSE	BICC1	-87934
Glaucoma	glaucoma	rs201540107	10	60360900	T	A	-0.099161	0.017686	0.897334	7.67505	2.11e-08	97	FALSE	BICC1	-88000
Glaucoma	glaucoma	rs12268364	10	60360932	C	A	-0.07703	0.012094	0.739088	9.70718	1.96e-10	97	FALSE	BICC1	-88032
Glaucoma	glaucoma	rs12248065	10	60360933	T	A	-0.076501	0.012106	0.739569	9.56634	2.71e-10	97	FALSE	BICC1	-88033
Glaucoma	glaucoma	rs4948525	10	60361270	G	A	0.08831	0.013765	0.454442	9.83918	1.45e-10	97	FALSE	BICC1	-88370
Glaucoma	glaucoma	rs1866168	10	60361562	T	C	-0.076892	0.010069	0.738753	13.6326	2.33e-14	97	FALSE	BICC1	-88662
Glaucoma	glaucoma	rs12248948	10	60362565	A	G	-0.076947	0.01007	0.738772	13.6486	2.25e-14	97	FALSE	BICC1	-89665
Glaucoma	glaucoma	rs11006202	10	60364156	G	A	-0.076731	0.01007	0.738719	13.5748	2.66e-14	97	FALSE	BICC1	-91256
Glaucoma	glaucoma	rs10740734	10	60364363	G	A	0.085423	0.010992	0.454216	14.0909	8.11e-15	97	FALSE	BICC1	-91463
Glaucoma	glaucoma	rs11006203	10	60364672	A	T	-0.076927	0.010071	0.7388	13.6378	2.3e-14	97	FALSE	BICC1	-91772
Glaucoma	glaucoma	rs4245599	10	60365755	A	G	0.087286	0.013867	0.451314	9.49746	3.18e-10	97	FALSE	BICC1	-92855
Glaucoma	glaucoma	rs12258523	10	60365975	T	C	-0.0665	0.009277	0.63377	12.1009	7.93e-13	97	FALSE	BICC1	-93075
Glaucoma	glaucoma	rs11006204	10	60366299	C	G	-0.076587	0.010076	0.738996	13.5124	3.07e-14	97	FALSE	BICC1	-93399
Glaucoma	glaucoma	rs11816903	10	60366809	T	G	-0.076713	0.010076	0.739066	13.5535	2.8e-14	97	FALSE	BICC1	-93909
Glaucoma	glaucoma	rs11817332	10	60366874	T	A	-0.075739	0.010468	0.771008	12.3149	4.84e-13	97	FALSE	BICC1	-93974
Glaucoma	glaucoma	rs10763565	10	60368566	T	C	-0.075609	0.010469	0.771128	12.2739	5.32e-13	97	FALSE	BICC1	-95666
Glaucoma	glaucoma	rs12244874	10	60369477	C	T	-0.071651	0.010538	0.775337	10.9623	1.09e-11	97	FALSE	BICC1	-96577
Glaucoma	glaucoma	rs67992621	10	60371148	C	T	-0.071727	0.010573	0.775348	10.9172	1.21e-11	97	FALSE	BICC1	-98248
Glaucoma	glaucoma	rs10826205	10	60371606	G	A	0.069566	0.009158	0.534214	13.4974	3.18e-14	97	FALSE	BICC1	-98706
Glaucoma	glaucoma	rs10740735	10	60372595	T	C	0.084137	0.013406	0.229052	9.44595	3.58e-10	97	FALSE	BICC1	-99695
Glaucoma	glaucoma	rs2393455	10	60374898	C	A	0.084488	0.012141	0.421731	11.4481	3.56e-12	97	FALSE	BICC1	-101998
Glaucoma	glaucoma	rs11816917	10	60375857	C	T	-0.077693	0.010769	0.777395	12.2493	5.63e-13	97	FALSE	BICC1	-102957
Glaucoma	glaucoma	rs6481409	10	60377014	A	C	-0.059231	0.009285	0.604043	9.73638	1.83e-10	97	FALSE	BICC1	-104114
Glaucoma	glaucoma	rs2579738	10	78280008	C	T	0.051789	0.009181	0.598461	7.76034	1.74e-08	98	FALSE	C10orf11	-919010
Glaucoma	glaucoma	rs2637249	10	78282004	A	T	0.051445	0.00918	0.598248	7.66859	2.14e-08	98	FALSE	C10orf11	-921006
Glaucoma	glaucoma	rs2637250	10	78282063	T	C	0.055643	0.009071	0.550882	9.0554	8.8e-10	98	FALSE	C10orf11	-921065
Glaucoma	glaucoma	rs2579739	10	78282541	G	A	0.051667	0.009178	0.598319	7.73162	1.86e-08	98	FALSE	C10orf11	-921543
Glaucoma	glaucoma	rs2451911	10	78283023	T	C	0.055918	0.009072	0.551834	9.13587	7.31e-10	98	TRUE	C10orf11	-922025
Glaucoma	glaucoma	rs2637251	10	78284024	C	T	0.052783	0.009167	0.59482	8.05917	8.73e-09	98	FALSE	C10orf11	-923026
Glaucoma	glaucoma	rs2579742	10	78304660	A	T	0.053932	0.009169	0.592463	8.38107	4.16e-09	98	FALSE	C10orf11	-943662
Glaucoma	glaucoma	rs1907303	10	78309094	T	C	0.052814	0.009214	0.594196	7.99222	1.02e-08	98	FALSE	C10orf11	-948096
Glaucoma	glaucoma	rs2819878	10	81900893	T	C	-0.054334	0.009391	0.364977	8.13044	7.41e-09	99	TRUE	PLAC9	-9455
Glaucoma	glaucoma	rs3748242	10	81914787	C	T	0.059798	0.010477	0.749638	7.92966	1.18e-08	99	FALSE	ANXA11	-4142
Glaucoma	glaucoma	rs2784773	10	81919800	T	C	-0.053769	0.009476	0.357347	7.84532	1.43e-08	99	FALSE	ANXA11	-9155
Glaucoma	glaucoma	rs12763624	10	81924830	C	T	0.059062	0.010494	0.75217	7.72955	1.86e-08	99	FALSE	ANXA11	-14185
Glaucoma	glaucoma	rs11201950	10	81926339	C	T	0.059123	0.010493	0.752088	7.74504	1.8e-08	99	FALSE	ANXA11	-15694
Glaucoma	glaucoma	rs11591611	10	81936547	G	A	0.059226	0.01053	0.752126	7.71925	1.91e-08	99	FALSE	ANXA11	-25902
Glaucoma	glaucoma	rs9645553	10	81949685	T	C	0.059301	0.010529	0.751851	7.73885	1.82e-08	99	FALSE	ANXA11	-39040
Glaucoma	glaucoma	rs10882173	10	94944718	T	G	0.051124	0.009055	0.456024	7.77366	1.68e-08	100	TRUE	NA	NA
Glaucoma	glaucoma	rs4144915	10	94948753	T	C	0.050201	0.009045	0.45618	7.53418	2.92e-08	100	FALSE	NA	NA
Glaucoma	glaucoma	rs11187317	10	94949557	C	A	0.051598	0.009315	0.45704	7.50636	3.12e-08	100	FALSE	NA	NA
Glaucoma	glaucoma	rs4144917	10	94949677	T	C	0.051599	0.009314	0.457039	7.50958	3.09e-08	100	FALSE	NA	NA
Glaucoma	glaucoma	rs10882174	10	94951032	T	C	0.051668	0.009346	0.457043	7.48093	3.3e-08	100	FALSE	NA	NA
Glaucoma	glaucoma	rs10882175	10	94951316	C	T	0.051742	0.009269	0.457065	7.61361	2.43e-08	100	FALSE	NA	NA
Glaucoma	glaucoma	rs7914785	10	94953696	C	A	0.051998	0.009212	0.457327	7.77102	1.69e-08	100	FALSE	NA	NA
Glaucoma	glaucoma	rs10786076	10	94954344	G	A	0.051809	0.009303	0.457012	7.58057	2.63e-08	100	FALSE	NA	NA
Glaucoma	glaucoma	rs9732187	10	94955151	G	A	0.051865	0.009349	0.457012	7.52819	2.96e-08	100	FALSE	NA	NA
Glaucoma	glaucoma	rs2094486	10	94955666	C	T	0.051723	0.009297	0.45597	7.56664	2.71e-08	100	FALSE	NA	NA
Glaucoma	glaucoma	rs4434922	10	94955870	G	A	0.052017	0.009501	0.457012	7.3492	4.48e-08	100	FALSE	NA	NA
Glaucoma	glaucoma	rs3890742	10	94956766	A	G	0.05201	0.009508	0.457016	7.33771	4.6e-08	100	FALSE	NA	NA
Glaucoma	glaucoma	rs7080472	10	96012950	G	T	-0.054596	0.009124	0.57629	8.64861	2.25e-09	101	FALSE	PLCE1	-259204
Glaucoma	glaucoma	rs10786156	10	96014622	C	G	-0.058185	0.009034	0.566015	9.90989	1.23e-10	101	FALSE	PLCE1	-260876
Glaucoma	glaucoma	rs3891783	10	96015793	C	G	-0.058487	0.009034	0.566033	10.0055	9.87e-11	101	FALSE	PLCE1	-262047
Glaucoma	glaucoma	rs57866767	10	96023077	T	C	-0.058482	0.009034	0.566015	10.0043	9.9e-11	101	FALSE	PLCE1	-269331
Glaucoma	glaucoma	rs11187838	10	96038686	G	A	-0.058152	0.009034	0.56639	9.90062	1.26e-10	101	FALSE	PLCE1	-284940
Glaucoma	glaucoma	rs2274224	10	96039597	G	C	-0.058705	0.009032	0.566108	10.0798	8.32e-11	101	TRUE	PLCE1	-285851
Glaucoma	glaucoma	rs2077218	10	96071561	G	A	0.058864	0.010583	0.238515	7.56387	2.73e-08	101	FALSE	PLCE1	-317815
Glaucoma	glaucoma	rs12571872	10	111676114	G	A	-0.089785	0.01524	0.861848	8.40543	3.93e-09	102	FALSE	XPNPEP1	-51590
Glaucoma	glaucoma	rs12570375	10	111696299	G	A	-0.078996	0.014095	0.850936	7.66984	2.14e-08	102	FALSE	XPNPEP1	12988
Glaucoma	glaucoma	rs12571577	10	111696330	T	C	-0.078951	0.014092	0.850864	7.66458	2.16e-08	102	FALSE	XPNPEP1	13019
Glaucoma	glaucoma	rs57822924	10	111702078	G	A	-0.0839	0.014618	0.846065	8.01148	9.74e-09	102	FALSE	XPNPEP1	18767
Glaucoma	glaucoma	rs12570145	10	111712913	A	G	-0.092457	0.015772	0.86177	8.32852	4.69e-09	102	FALSE	XPNPEP1	29602
Glaucoma	glaucoma	rs111481776	10	111733866	G	A	-0.084071	0.014749	0.847546	7.91125	1.23e-08	102	FALSE	ADD3	22260
Glaucoma	glaucoma	rs2419313	10	111750851	G	A	-0.072525	0.01272	0.859944	7.91504	1.22e-08	102	FALSE	ADD3	5275
Glaucoma	glaucoma	rs10884919	10	111757791	G	A	-0.078494	0.013085	0.86214	8.68954	2.04e-09	102	FALSE	ADD3	-1665
Glaucoma	glaucoma	rs12569425	10	111758177	G	A	-0.079479	0.012853	0.862212	9.19068	6.45e-10	102	TRUE	ADD3	-2051
Glaucoma	glaucoma	rs61881586	10	111758419	A	G	-0.079257	0.012852	0.862161	9.14395	7.18e-10	102	FALSE	ADD3	-2293
Glaucoma	glaucoma	rs6584964	10	111759160	G	C	-0.079246	0.012852	0.862159	9.14221	7.21e-10	102	FALSE	ADD3	-3034
Glaucoma	glaucoma	rs61881587	10	111759710	A	T	-0.079962	0.013147	0.862205	8.9129	1.22e-09	102	FALSE	ADD3	-3584
Glaucoma	glaucoma	rs7069128	10	111760075	A	G	-0.079429	0.012852	0.862205	9.18127	6.59e-10	102	FALSE	ADD3	-3949
Glaucoma	glaucoma	rs9783184	10	111760499	T	G	-0.079426	0.012852	0.862205	9.18069	6.6e-10	102	FALSE	ADD3	-4373
Glaucoma	glaucoma	rs17126938	10	111761351	T	C	-0.079172	0.012909	0.86348	9.05152	8.88e-10	102	FALSE	ADD3	-5225
Glaucoma	glaucoma	rs3862007	10	111762935	G	C	0.075553	0.012994	0.161824	8.20401	6.25e-09	102	FALSE	ADD3	-6809
Glaucoma	glaucoma	rs11194947	10	111763731	A	T	-0.088636	0.014832	0.862348	8.62825	2.35e-09	102	FALSE	ADD3	-7605
Glaucoma	glaucoma	rs12572168	10	111764786	A	C	-0.079922	0.013206	0.863937	8.83215	1.47e-09	102	FALSE	ADD3	-8660
Glaucoma	glaucoma	rs28365866	10	111767214	C	T	-0.079881	0.012956	0.864945	9.1403	7.24e-10	102	FALSE	ADD3	-11088
Glaucoma	glaucoma	rs12572438	10	111769236	T	C	-0.078356	0.012981	0.863764	8.78981	1.62e-09	102	FALSE	ADD3	-13110
Glaucoma	glaucoma	rs57239324	10	111770871	T	C	-0.078838	0.013788	0.863967	7.95645	1.11e-08	102	FALSE	ADD3	-14745
Glaucoma	glaucoma	rs7099604	10	111774513	A	G	-0.090018	0.015212	0.861757	8.47405	3.36e-09	102	FALSE	ADD3	-18387
Glaucoma	glaucoma	rs56367935	10	111783266	C	T	-0.079327	0.013781	0.864012	8.0541	8.83e-09	102	FALSE	ADD3	-27140
Glaucoma	glaucoma	rs72828263	10	111785703	G	A	-0.07929	0.013846	0.864036	7.97823	1.05e-08	102	FALSE	ADD3	-29577
Glaucoma	glaucoma	rs56206587	10	111790020	G	A	-0.079315	0.013455	0.863574	8.41404	3.85e-09	102	FALSE	ADD3	-33894
Glaucoma	glaucoma	rs1349348	10	111794554	T	C	0.07412	0.01335	0.160417	7.53869	2.89e-08	102	FALSE	ADD3	-38428
Glaucoma	glaucoma	rs59339754	10	111800116	C	T	-0.076622	0.012858	0.861837	8.5835	2.61e-09	102	FALSE	ADD3	-43990
Glaucoma	glaucoma	rs4595478	10	111800145	T	C	0.068433	0.012348	0.166457	7.51353	3.07e-08	102	FALSE	ADD3	-44019
Glaucoma	glaucoma	rs61881619	10	111809178	G	A	-0.079218	0.013665	0.863911	8.15949	6.93e-09	102	FALSE	ADD3	-53052
Glaucoma	glaucoma	rs12573187	10	111856077	G	A	-0.077339	0.014046	0.864144	7.42537	3.76e-08	102	FALSE	ADD3	-99951
Glaucoma	glaucoma	rs112576192	10	111924603	C	T	-0.092939	0.016678	0.890742	7.58999	2.57e-08	102	FALSE	ADD3	29280
Glaucoma	glaucoma	rs2104598	10	114715598	G	A	-0.049811	0.009089	0.47572	7.36238	4.34e-08	103	TRUE	TCF7L2	-5589
Glaucoma	glaucoma	rs11196169	10	114721237	A	G	-0.050299	0.009212	0.473571	7.31298	4.86e-08	103	FALSE	TCF7L2	-11228
Glaucoma	glaucoma	rs7092758	10	115538498	G	A	-0.050379	0.00918	0.59722	7.38129	4.16e-08	104	FALSE	PLEKHS1	-27285
Glaucoma	glaucoma	rs7092914	10	115538588	G	C	-0.050268	0.009179	0.597208	7.35176	4.45e-08	104	FALSE	PLEKHS1	-27375
Glaucoma	glaucoma	rs4918869	10	115539154	C	A	-0.050178	0.009178	0.596839	7.33	4.68e-08	104	FALSE	PLEKHS1	-27941
Glaucoma	glaucoma	rs6585246	10	115539258	A	G	-0.050221	0.009178	0.596765	7.34136	4.56e-08	104	FALSE	PLEKHS1	-28045
Glaucoma	glaucoma	rs7917250	10	115539310	C	A	-0.050228	0.009178	0.596877	7.34284	4.54e-08	104	FALSE	PLEKHS1	-28097
Glaucoma	glaucoma	rs7920700	10	115539670	C	T	-0.050145	0.009178	0.596881	7.32123	4.77e-08	104	FALSE	PLEKHS1	-28457
Glaucoma	glaucoma	rs11196481	10	115539835	C	T	-0.050301	0.009177	0.596839	7.36358	4.33e-08	104	FALSE	PLEKHS1	-28622
Glaucoma	glaucoma	rs11196482	10	115540311	T	G	-0.050203	0.009177	0.596874	7.33775	4.59e-08	104	FALSE	PLEKHS1	-29098
Glaucoma	glaucoma	rs11196483	10	115540411	T	C	-0.050285	0.009177	0.596859	7.35983	4.37e-08	104	FALSE	PLEKHS1	-29198
Glaucoma	glaucoma	rs3750900	10	115540652	C	T	-0.05017	0.009177	0.59688	7.32906	4.69e-08	104	FALSE	PLEKHS1	-29439
Glaucoma	glaucoma	rs3750899	10	115540710	C	T	-0.050168	0.009177	0.596797	7.32846	4.69e-08	104	FALSE	PLEKHS1	-29497
Glaucoma	glaucoma	rs2419875	10	115541937	T	C	-0.05003	0.009176	0.596735	7.29359	5.09e-08	104	FALSE	PLEKHS1	-30724
Glaucoma	glaucoma	rs11196489	10	115542442	T	C	-0.05057	0.009186	0.597878	7.42225	3.78e-08	104	FALSE	PLEKHS1	-31229
Glaucoma	glaucoma	rs11196490	10	115542443	G	A	-0.051008	0.009188	0.598512	7.53823	2.9e-08	104	TRUE	PLEKHS1	-31230
Glaucoma	glaucoma	rs11196491	10	115542450	A	G	-0.05055	0.009186	0.597861	7.41714	3.83e-08	104	FALSE	PLEKHS1	-31237
Glaucoma	glaucoma	rs10885504	10	115542787	G	A	-0.050182	0.009176	0.597348	7.33354	4.64e-08	104	FALSE	PLEKHS1	-31574
Glaucoma	glaucoma	rs7071573	10	115543305	T	C	-0.0501	0.009178	0.596679	7.30876	4.91e-08	104	FALSE	PLEKHS1	117
Glaucoma	glaucoma	rs7071578	10	115543325	T	G	-0.050169	0.009178	0.596684	7.32727	4.71e-08	104	FALSE	PLEKHS1	137
Glaucoma	glaucoma	rs10901807	10	126384610	G	A	0.0605	0.010422	0.73533	8.18055	6.6e-09	105	FALSE	FAM53B	-76749
Glaucoma	glaucoma	rs12762597	10	126387043	G	A	0.060053	0.010419	0.735227	8.07285	8.46e-09	105	FALSE	FAM53B	-79182
Glaucoma	glaucoma	rs12763093	10	126395688	G	C	0.060263	0.010422	0.735489	8.12148	7.56e-09	105	FALSE	FAM53B	-87827
Glaucoma	glaucoma	rs10901808	10	126399159	A	C	0.059822	0.010419	0.73527	8.01647	9.63e-09	105	FALSE	FAM53B	-91298
Glaucoma	glaucoma	rs10794177	10	126407409	G	C	0.060222	0.010421	0.735301	8.11312	7.71e-09	105	FALSE	FAM53B	-99548
Glaucoma	glaucoma	rs17624662	10	126408146	A	C	0.060223	0.01042	0.735297	8.11361	7.7e-09	105	FALSE	FAM53B	-100285
Glaucoma	glaucoma	rs11245341	10	126408777	G	C	0.060403	0.01082	0.735305	7.61455	2.43e-08	105	FALSE	FAM53B	-100916
Glaucoma	glaucoma	rs11245342	10	126414084	C	T	0.059963	0.010474	0.737928	7.97351	1.06e-08	105	FALSE	FAM53B	-106223
Glaucoma	glaucoma	rs10901811	10	126417914	G	A	0.062111	0.010404	0.732727	8.61191	2.44e-09	105	FALSE	FAM53B	-110053
Glaucoma	glaucoma	rs10901812	10	126419384	G	A	0.061859	0.010416	0.733727	8.53014	2.95e-09	105	FALSE	FAM53B	-111523
Glaucoma	glaucoma	rs12247543	10	126419743	G	C	0.061402	0.010399	0.732042	8.44035	3.63e-09	105	FALSE	FAM53B	-111882
Glaucoma	glaucoma	rs2629541	10	126425866	G	A	0.064359	0.010616	0.748508	8.86035	1.38e-09	105	TRUE	FAM53B	-118005
Glaucoma	glaucoma	rs2629540	10	126426148	G	C	0.063726	0.010615	0.748515	8.70202	1.99e-09	105	FALSE	FAM53B	-118287
Glaucoma	glaucoma	rs1545910	10	126428145	G	C	-0.061938	0.01061	0.251379	8.2651	5.43e-09	105	FALSE	FAM53B	-120284
Glaucoma	glaucoma	rs7476729	10	126428174	C	G	-0.062294	0.01061	0.251374	8.35243	4.44e-09	105	FALSE	FAM53B	-120313
Glaucoma	glaucoma	rs10901813	10	126429875	G	A	-0.061884	0.010608	0.251331	8.25405	5.57e-09	105	FALSE	FAM53B	-122014
Glaucoma	glaucoma	rs10901815	10	126435598	G	A	-0.059055	0.010403	0.2645	7.85112	1.41e-08	105	FALSE	METTL10	1120
Glaucoma	glaucoma	rs7090422	10	126439361	T	A	-0.058567	0.010404	0.264263	7.73203	1.85e-08	105	FALSE	METTL10	-2643
Glaucoma	glaucoma	rs4962696	10	126445630	A	G	-0.057812	0.010403	0.264546	7.5517	2.81e-08	105	FALSE	METTL10	-8912
Glaucoma	glaucoma	rs10794180	10	126449306	T	A	-0.058443	0.010404	0.264252	7.70236	1.98e-08	105	FALSE	METTL10	-12588
Glaucoma	glaucoma	rs2885754	10	126456445	A	C	-0.058352	0.010404	0.264221	7.67985	2.09e-08	105	FALSE	METTL10	-19727
Glaucoma	glaucoma	rs11245362	10	126458649	T	C	-0.058354	0.010405	0.264159	7.67836	2.1e-08	105	FALSE	METTL10	-21931
Glaucoma	glaucoma	rs4962402	10	126459114	T	G	-0.058249	0.010405	0.264162	7.65325	2.22e-08	105	FALSE	METTL10	-22396
Glaucoma	glaucoma	rs7079846	10	126459520	T	C	-0.058143	0.010407	0.264422	7.62625	2.36e-08	105	FALSE	METTL10	-22802
Glaucoma	glaucoma	rs12776722	10	126469833	G	A	0.05881	0.010448	0.736649	7.73062	1.86e-08	105	FALSE	METTL10	-33115
Glaucoma	glaucoma	rs4962699	10	126477209	A	G	-0.059138	0.010305	0.264691	8.00986	9.78e-09	105	FALSE	METTL10	-40491
Glaucoma	glaucoma	rs1552345	10	126477406	A	G	-0.059147	0.010305	0.264712	8.01221	9.72e-09	105	FALSE	METTL10	-40688
Glaucoma	glaucoma	rs11030679	11	29402234	A	C	0.067573	0.012193	0.832916	7.51433	3.06e-08	106	TRUE	NA	NA
Glaucoma	glaucoma	rs979756	11	29414130	G	A	0.067536	0.012187	0.832994	7.51292	3.07e-08	106	FALSE	NA	NA
Glaucoma	glaucoma	rs4603265	11	46708196	C	T	-0.074016	0.012765	0.861729	8.16263	6.88e-09	107	FALSE	ARHGAP1	-9566
Glaucoma	glaucoma	rs4491174	11	46721605	A	C	-0.07528	0.01276	0.861593	8.42743	3.74e-09	107	FALSE	ARHGAP1	-22975
Glaucoma	glaucoma	rs58922799	11	46725196	C	T	-0.075206	0.01276	0.861624	8.41144	3.88e-09	107	FALSE	ZNF408	-2828
Glaucoma	glaucoma	rs61337452	11	46728966	T	C	-0.081563	0.013685	0.862471	8.58653	2.59e-09	107	FALSE	ZNF408	1504
Glaucoma	glaucoma	rs58561056	11	46728971	T	G	-0.076441	0.012825	0.862471	8.58684	2.59e-09	107	FALSE	ZNF408	1509
Glaucoma	glaucoma	rs11602537	11	46730639	C	G	-0.075862	0.012675	0.857812	8.65285	2.22e-09	107	TRUE	ZNF408	3177
Glaucoma	glaucoma	rs11038977	11	46734384	C	T	-0.075745	0.012763	0.861766	8.51936	3.02e-09	108	FALSE	F2	6346
Glaucoma	glaucoma	rs2070850	11	46741495	C	T	-0.075406	0.012763	0.861924	8.44868	3.56e-09	108	FALSE	F2	-765
Glaucoma	glaucoma	rs3136441	11	46743247	T	C	-0.076027	0.012762	0.861923	8.57923	2.63e-09	108	FALSE	F2	-2517
Glaucoma	glaucoma	rs3136449	11	46744470	G	A	-0.076065	0.012761	0.861915	8.58786	2.58e-09	108	FALSE	F2	-3740
Glaucoma	glaucoma	rs5896	11	46745003	C	T	-0.076673	0.012759	0.861835	8.71702	1.92e-09	108	FALSE	F2	-4273
Glaucoma	glaucoma	rs3136457	11	46746258	G	C	-0.076106	0.012761	0.861935	8.59604	2.53e-09	108	FALSE	F2	-5528
Glaucoma	glaucoma	rs3136460	11	46747065	C	G	-0.075919	0.012763	0.861955	8.55568	2.78e-09	108	FALSE	F2	-6335
Glaucoma	glaucoma	rs1799867	11	46747979	T	C	-0.07563	0.012761	0.861801	8.49824	3.18e-09	108	FALSE	F2	-7249
Glaucoma	glaucoma	rs2282687	11	46751401	T	C	-0.075497	0.01276	0.861735	8.47118	3.38e-09	108	FALSE	F2	-10671
Glaucoma	glaucoma	rs3136499	11	46758290	G	A	-0.075398	0.01277	0.862146	8.43959	3.63e-09	108	FALSE	F2	-17560
Glaucoma	glaucoma	rs4752931	11	46762516	C	T	-0.074822	0.012928	0.866496	8.13475	7.33e-09	108	FALSE	F2	1460
Glaucoma	glaucoma	rs4076557	11	46764649	C	T	-0.075162	0.012929	0.866537	8.20222	6.28e-09	108	FALSE	CKAP5	-51
Glaucoma	glaucoma	rs11604876	11	46768041	A	G	-0.074943	0.012927	0.866488	8.15973	6.92e-09	108	FALSE	CKAP5	-3443
Glaucoma	glaucoma	rs12574512	11	46768405	G	A	-0.075109	0.012933	0.86661	8.1868	6.5e-09	108	FALSE	CKAP5	-3807
Glaucoma	glaucoma	rs78500566	11	46769788	A	C	-0.074826	0.012928	0.866339	8.13612	7.31e-09	108	FALSE	CKAP5	-5190
Glaucoma	glaucoma	rs57704144	11	46770359	C	T	-0.075029	0.012928	0.86653	8.17582	6.67e-09	108	FALSE	CKAP5	-5761
Glaucoma	glaucoma	rs4752932	11	46773354	T	C	-0.075027	0.012927	0.866484	8.17677	6.66e-09	108	FALSE	CKAP5	-8756
Glaucoma	glaucoma	rs4453194	11	46787374	C	G	-0.075159	0.012929	0.866546	8.20163	6.29e-09	108	FALSE	CKAP5	-22776
Glaucoma	glaucoma	rs4453193	11	46787406	C	G	-0.074908	0.012928	0.866508	8.15243	7.04e-09	108	FALSE	CKAP5	-22808
Glaucoma	glaucoma	rs4534535	11	46788691	C	T	-0.075167	0.012929	0.866552	8.20329	6.26e-09	108	FALSE	CKAP5	-24093
Glaucoma	glaucoma	rs11602036	11	46794885	C	T	-0.075059	0.012928	0.866509	8.18249	6.57e-09	108	FALSE	CKAP5	-30287
Glaucoma	glaucoma	rs4752933	11	46803785	G	A	-0.075111	0.012929	0.866543	8.19197	6.43e-09	108	FALSE	CKAP5	-39187
Glaucoma	glaucoma	rs7941964	11	46805575	G	A	0.069789	0.012498	0.145058	7.61839	2.41e-08	108	FALSE	CKAP5	-40977
Glaucoma	glaucoma	rs12575609	11	46807378	C	T	-0.075099	0.012928	0.866522	8.18978	6.46e-09	108	FALSE	CKAP5	-42780
Glaucoma	glaucoma	rs11038994	11	46818870	T	C	-0.074722	0.012927	0.866466	8.11562	7.66e-09	108	FALSE	CKAP5	-54272
Glaucoma	glaucoma	rs4752936	11	46821078	A	C	-0.074762	0.012926	0.866448	8.12465	7.51e-09	108	FALSE	CKAP5	-56480
Glaucoma	glaucoma	rs4469848	11	46836747	T	C	-0.074773	0.012923	0.8665	8.13143	7.39e-09	108	FALSE	CKAP5	-72149
Glaucoma	glaucoma	rs11038999	11	46843512	C	T	-0.074995	0.012958	0.866556	8.13494	7.33e-09	108	FALSE	CKAP5	-78914
Glaucoma	glaucoma	rs4752940	11	46847715	G	C	-0.07467	0.012956	0.866472	8.07221	8.47e-09	108	FALSE	CKAP5	-83117
Glaucoma	glaucoma	rs4752941	11	46855123	G	A	-0.075033	0.012958	0.866557	8.14222	7.21e-09	108	FALSE	CKAP5	-90525
Glaucoma	glaucoma	rs11039002	11	46857279	T	C	-0.077498	0.012815	0.862429	8.81939	1.52e-09	108	FALSE	CKAP5	-92681
Glaucoma	glaucoma	rs1809293	11	46876502	C	T	-0.073091	0.012525	0.854924	8.25925	5.5e-09	108	FALSE	LRP4	1917
Glaucoma	glaucoma	rs2290883	11	46890197	G	A	-0.075382	0.012955	0.866375	8.21527	6.09e-09	108	FALSE	LRP4	-11778
Glaucoma	glaucoma	rs10838624	11	46891789	C	T	-0.075945	0.012955	0.866525	8.32858	4.69e-09	108	FALSE	LRP4	-13370
Glaucoma	glaucoma	rs58389391	11	46893769	T	C	-0.075894	0.012956	0.866549	8.31754	4.81e-09	108	FALSE	LRP4	-15350
Glaucoma	glaucoma	rs4752946	11	46896908	G	C	-0.072832	0.012525	0.855018	8.20542	6.23e-09	108	FALSE	LRP4	-18489
Glaucoma	glaucoma	rs2306033	11	46897446	G	A	-0.076258	0.012949	0.86646	8.3984	4e-09	108	FALSE	LRP4	-19027
Glaucoma	glaucoma	rs60258676	11	46897787	T	C	-0.073421	0.012525	0.854962	8.32772	4.7e-09	108	FALSE	LRP4	-19368
Glaucoma	glaucoma	rs2306028	11	46900659	G	T	-0.075911	0.012956	0.866547	8.32006	4.79e-09	108	FALSE	LRP4	-22240
Glaucoma	glaucoma	rs4752947	11	46901156	A	T	-0.075858	0.012957	0.866506	8.3085	4.91e-09	108	FALSE	LRP4	-22737
Glaucoma	glaucoma	rs11039017	11	46905838	A	G	-0.075271	0.012947	0.864584	8.20258	6.27e-09	108	FALSE	LRP4	-27419
Glaucoma	glaucoma	rs10838627	11	46905983	T	C	-0.075586	0.012949	0.864614	8.26373	5.45e-09	108	FALSE	LRP4	-27564
Glaucoma	glaucoma	rs7119247	11	46906009	C	T	0.070719	0.012523	0.147085	7.776	1.67e-08	108	FALSE	LRP4	-27590
Glaucoma	glaucoma	rs10838628	11	46906706	A	T	-0.074254	0.013521	0.864537	7.38983	4.08e-08	108	FALSE	LRP4	-28287
Glaucoma	glaucoma	rs11039018	11	46909524	C	A	0.076326	0.013406	0.147166	7.89414	1.28e-08	108	FALSE	LRP4	-31105
Glaucoma	glaucoma	rs2306036	11	46911704	C	T	0.071804	0.012232	0.156221	8.34882	4.48e-09	108	FALSE	LRP4	-33285
Glaucoma	glaucoma	rs2306037	11	46911781	G	C	-0.075881	0.012602	0.85543	8.74961	1.78e-09	108	FALSE	LRP4	-33362
Glaucoma	glaucoma	rs2867219	11	46915562	C	T	0.072186	0.012233	0.156211	8.43032	3.71e-09	108	FALSE	LRP4	-37143
Glaucoma	glaucoma	rs113362246	11	46917042	G	C	-0.07566	0.012602	0.855518	8.70261	1.98e-09	108	FALSE	LRP4	-38623
Glaucoma	glaucoma	rs898604	11	46917983	G	A	0.071855	0.012233	0.156266	8.35874	4.38e-09	108	FALSE	LRP4	-39564
Glaucoma	glaucoma	rs11039024	11	46923168	C	T	-0.075392	0.012601	0.855456	8.64701	2.25e-09	108	FALSE	LRP4	-44749
Glaucoma	glaucoma	rs11606992	11	46931941	A	T	-0.076248	0.012634	0.855541	8.78635	1.64e-09	108	FALSE	LRP4	-53522
Glaucoma	glaucoma	rs79920646	11	46934260	C	G	-0.075654	0.012704	0.85693	8.57268	2.67e-09	108	FALSE	LRP4	-55841
Glaucoma	glaucoma	rs78744550	11	46949601	T	C	-0.078138	0.012592	0.855262	9.25047	5.62e-10	108	FALSE	C11orf49	8639
Glaucoma	glaucoma	rs11039035	11	46967415	T	G	-0.077264	0.012583	0.85504	9.07197	8.47e-10	108	FALSE	C11orf49	-9175
Glaucoma	glaucoma	rs17790204	11	46969281	C	G	-0.078235	0.012585	0.855251	9.28026	5.24e-10	108	FALSE	C11orf49	-11041
Glaucoma	glaucoma	rs6485716	11	46981646	A	G	0.07856	0.012553	0.144687	9.39663	4.01e-10	108	TRUE	C11orf49	-23406
Glaucoma	glaucoma	rs7123635	11	46987704	C	T	0.053645	0.009151	0.559314	8.32872	4.69e-09	108	FALSE	C11orf49	-29464
Glaucoma	glaucoma	rs7126981	11	47001211	C	T	0.051882	0.009221	0.582166	7.72507	1.88e-08	109	FALSE	C11orf49	-42971
Glaucoma	glaucoma	rs112181005	11	47010491	G	A	-0.077082	0.01266	0.856749	8.93084	1.17e-09	109	FALSE	C11orf49	-52251
Glaucoma	glaucoma	rs10838642	11	47013480	C	T	0.051345	0.009221	0.582441	7.57944	2.63e-08	109	FALSE	C11orf49	-55240
Glaucoma	glaucoma	rs9919642	11	47018502	C	T	0.051329	0.009186	0.582308	7.62798	2.36e-08	109	FALSE	C11orf49	-60262
Glaucoma	glaucoma	rs7947878	11	47028531	C	T	0.057754	0.009592	0.324524	8.74812	1.79e-09	109	FALSE	C11orf49	-70291
Glaucoma	glaucoma	rs10769230	11	47035573	A	G	0.057883	0.009593	0.324609	8.78374	1.65e-09	109	FALSE	C11orf49	-77333
Glaucoma	glaucoma	rs4494268	11	47038220	A	G	0.077527	0.012555	0.144764	9.16656	6.81e-10	109	FALSE	C11orf49	-79980
Glaucoma	glaucoma	rs6485721	11	47040854	A	G	0.057704	0.009592	0.324594	8.73413	1.84e-09	109	FALSE	C11orf49	-82614
Glaucoma	glaucoma	rs7125807	11	47041163	A	C	0.057665	0.009592	0.324544	8.72363	1.89e-09	109	FALSE	C11orf49	-82923
Glaucoma	glaucoma	rs7128325	11	47046554	G	A	0.057955	0.009592	0.326229	8.80473	1.57e-09	109	FALSE	C11orf49	-88314
Glaucoma	glaucoma	rs6485722	11	47050534	G	T	0.057762	0.009592	0.324665	8.75179	1.77e-09	109	FALSE	C11orf49	-92294
Glaucoma	glaucoma	rs7479189	11	47057009	T	A	0.057953	0.009592	0.324445	8.80386	1.57e-09	109	FALSE	C11orf49	-98769
Glaucoma	glaucoma	rs17787966	11	47070425	G	C	0.053575	0.009116	0.55934	8.36705	4.29e-09	109	FALSE	C11orf49	-112185
Glaucoma	glaucoma	rs10769233	11	47072655	T	C	0.057385	0.009596	0.324261	8.6402	2.29e-09	109	FALSE	C11orf49	-114415
Glaucoma	glaucoma	rs7103581	11	47072805	G	T	0.057442	0.009595	0.324241	8.65645	2.21e-09	109	FALSE	C11orf49	-114565
Glaucoma	glaucoma	rs11039074	11	47081732	C	T	0.057246	0.009595	0.324148	8.60206	2.5e-09	109	FALSE	C11orf49	-123492
Glaucoma	glaucoma	rs4752952	11	47082858	T	C	0.057845	0.009594	0.324666	8.77052	1.7e-09	109	FALSE	C11orf49	-124618
Glaucoma	glaucoma	rs10769234	11	47084061	G	C	0.057288	0.009595	0.324124	8.61388	2.43e-09	109	FALSE	C11orf49	-125821
Glaucoma	glaucoma	rs7118546	11	47087128	C	G	0.056862	0.009597	0.323795	8.49333	3.21e-09	109	FALSE	C11orf49	-128888
Glaucoma	glaucoma	rs11039076	11	47087340	G	T	0.053393	0.009118	0.558796	8.31272	4.87e-09	109	FALSE	C11orf49	-129100
Glaucoma	glaucoma	rs7931260	11	47088303	T	C	0.056795	0.009561	0.32412	8.53299	2.93e-09	109	FALSE	C11orf49	-130063
Glaucoma	glaucoma	rs7108902	11	47091571	C	T	0.056972	0.009561	0.324105	8.58225	2.62e-09	109	FALSE	C11orf49	-133331
Glaucoma	glaucoma	rs10838654	11	47095511	G	C	0.058927	0.009595	0.326453	9.07371	8.44e-10	109	FALSE	C11orf49	-137271
Glaucoma	glaucoma	rs4579897	11	47097364	G	T	0.058339	0.009596	0.326055	8.90566	1.24e-09	109	FALSE	C11orf49	-139124
Glaucoma	glaucoma	rs7937950	11	47098445	A	C	0.058923	0.009914	0.325931	8.54143	2.87e-09	109	FALSE	C11orf49	-140205
Glaucoma	glaucoma	rs7946709	11	47100796	G	T	0.057462	0.00956	0.32462	8.72043	1.9e-09	109	FALSE	C11orf49	-142556
Glaucoma	glaucoma	rs4319472	11	47109514	G	C	-0.055953	0.009557	0.67545	8.30957	4.9e-09	109	FALSE	C11orf49	-151274
Glaucoma	glaucoma	rs7942473	11	47110349	G	A	0.057174	0.009557	0.32456	8.64612	2.26e-09	109	FALSE	C11orf49	-152109
Glaucoma	glaucoma	rs7945315	11	47110652	A	C	0.056983	0.009559	0.324129	8.58893	2.58e-09	109	FALSE	C11orf49	-152412
Glaucoma	glaucoma	rs4576779	11	47121547	C	G	-0.07476	0.012494	0.855217	8.64905	2.24e-09	109	FALSE	C11orf49	-163307
Glaucoma	glaucoma	rs4752957	11	47125632	T	G	0.057229	0.009556	0.324491	8.66191	2.18e-09	109	FALSE	C11orf49	-167392
Glaucoma	glaucoma	rs10769239	11	47130540	G	C	0.057026	0.009542	0.330575	8.62897	2.35e-09	109	FALSE	C11orf49	-172300
Glaucoma	glaucoma	rs11039097	11	47131881	A	G	-0.055568	0.009561	0.675551	8.19744	6.35e-09	109	FALSE	C11orf49	-173641
Glaucoma	glaucoma	rs12796744	11	47132724	A	T	0.058712	0.009522	0.324518	9.14094	7.23e-10	109	FALSE	C11orf49	-174484
Glaucoma	glaucoma	rs4752962	11	47141670	C	G	-0.056515	0.009559	0.675679	8.4594	3.47e-09	109	FALSE	C11orf49	-183430
Glaucoma	glaucoma	rs6485739	11	47145072	G	A	0.057592	0.009558	0.324037	8.76046	1.74e-09	109	FALSE	C11orf49	-186832
Glaucoma	glaucoma	rs4752963	11	47147389	A	G	-0.056212	0.009558	0.676107	8.37739	4.19e-09	109	FALSE	C11orf49	-189149
Glaucoma	glaucoma	rs10838659	11	47148210	C	T	0.057504	0.009558	0.32404	8.7356	1.84e-09	109	FALSE	C11orf49	-189970
Glaucoma	glaucoma	rs10838660	11	47152273	G	A	0.058218	0.009558	0.324333	8.93732	1.16e-09	109	FALSE	C11orf49	-194033
Glaucoma	glaucoma	rs11039105	11	47157677	T	A	-0.055992	0.009559	0.675952	8.31575	4.83e-09	109	FALSE	C11orf49	-199437
Glaucoma	glaucoma	rs11039107	11	47157866	G	A	-0.056043	0.009559	0.675953	8.3295	4.68e-09	109	FALSE	C11orf49	-199626
Glaucoma	glaucoma	rs4752965	11	47159053	G	A	-0.074456	0.012496	0.855226	8.58207	2.62e-09	109	FALSE	C11orf49	-200813
Glaucoma	glaucoma	rs1872896	11	47160623	C	T	0.057309	0.00956	0.324134	8.67806	2.1e-09	109	FALSE	C11orf49	-202383
Glaucoma	glaucoma	rs10466478	11	47162604	T	G	0.057262	0.009561	0.324086	8.66414	2.17e-09	109	FALSE	C11orf49	-204364
Glaucoma	glaucoma	rs7121418	11	47165106	G	A	0.056536	0.009526	0.32426	8.52028	3.02e-09	109	FALSE	C11orf49	-206866
Glaucoma	glaucoma	rs12574410	11	47169228	G	C	-0.072765	0.012461	0.855077	8.26921	5.38e-09	109	FALSE	C11orf49	-210988
Glaucoma	glaucoma	rs4752967	11	47169376	T	C	-0.055195	0.009526	0.675825	8.15161	7.05e-09	109	FALSE	C11orf49	-211136
Glaucoma	glaucoma	rs11039112	11	47174296	C	T	-0.05543	0.009527	0.675906	8.21333	6.12e-09	109	FALSE	C11orf49	-216056
Glaucoma	glaucoma	rs12224096	11	47174361	C	T	-0.055433	0.009528	0.675912	8.21414	6.11e-09	109	FALSE	C11orf49	-216121
Glaucoma	glaucoma	rs752850	11	47175150	A	G	0.053649	0.009078	0.557382	8.45358	3.52e-09	109	FALSE	C11orf49	-216910
Glaucoma	glaucoma	rs752848	11	47175176	G	A	0.053648	0.009079	0.557588	8.45117	3.54e-09	109	FALSE	C11orf49	-216936
Glaucoma	glaucoma	rs2018527	11	47175809	A	G	-0.056502	0.009882	0.675775	7.95603	1.11e-08	109	FALSE	C11orf49	-217569
Glaucoma	glaucoma	rs747650	11	47176005	C	T	-0.055396	0.009526	0.675807	8.2059	6.22e-09	109	FALSE	C11orf49	-217765
Glaucoma	glaucoma	rs2291444	11	47179143	C	T	-0.057199	0.00908	0.443687	9.51042	3.09e-10	109	FALSE	C11orf49	-220903
Glaucoma	glaucoma	rs1060573	11	47179829	A	G	0.056712	0.009526	0.324137	8.5692	2.7e-09	109	FALSE	C11orf49	-221589
Glaucoma	glaucoma	rs2291443	11	47179861	C	A	-0.056987	0.009076	0.442927	9.45324	3.52e-10	109	FALSE	C11orf49	-221621
Glaucoma	glaucoma	rs1965952	11	47181040	G	A	-0.055943	0.009526	0.675768	8.35567	4.41e-09	109	FALSE	C11orf49	-222800
Glaucoma	glaucoma	rs10769244	11	47182368	A	G	-0.055541	0.00957	0.676811	8.17648	6.66e-09	109	FALSE	C11orf49	-224128
Glaucoma	glaucoma	rs10769245	11	47182370	G	A	-0.055758	0.00957	0.676654	8.23542	5.82e-09	109	FALSE	C11orf49	-224130
Glaucoma	glaucoma	rs10838663	11	47184971	C	T	-0.073549	0.012466	0.855266	8.42791	3.73e-09	109	FALSE	C11orf49	-226731
Glaucoma	glaucoma	rs4752968	11	47185457	A	G	-0.067965	0.012251	0.847884	7.52851	2.96e-08	109	FALSE	C11orf49	-227217
Glaucoma	glaucoma	rs3740690	11	47188592	T	C	0.052871	0.009075	0.556388	8.23444	5.83e-09	109	FALSE	ARFGAP2	-2744
Glaucoma	glaucoma	rs12365578	11	47190851	C	T	0.053373	0.009075	0.556987	8.3778	4.19e-09	109	FALSE	ARFGAP2	-5003
Glaucoma	glaucoma	rs12803718	11	47191321	G	A	0.051946	0.009084	0.563599	7.95742	1.1e-08	109	FALSE	ARFGAP2	-5473
Glaucoma	glaucoma	rs57323109	11	47193367	T	G	-0.054539	0.009519	0.674089	7.98567	1.03e-08	109	FALSE	ARFGAP2	-7519
Glaucoma	glaucoma	rs11600668	11	47193566	G	A	-0.054651	0.009519	0.674156	8.01505	9.66e-09	109	FALSE	ARFGAP2	-7718
Glaucoma	glaucoma	rs11039119	11	47201924	G	A	-0.052647	0.009531	0.666751	7.46811	3.4e-08	109	FALSE	PACSIN3	-2848
Glaucoma	glaucoma	rs901750	11	47209472	G	A	-0.053048	0.00911	0.447322	8.22732	5.92e-09	109	FALSE	PACSIN3	1478
Glaucoma	glaucoma	rs9633886	11	47212543	A	G	0.054211	0.009533	0.332979	7.87606	1.33e-08	109	FALSE	PACSIN3	4549
Glaucoma	glaucoma	rs11039122	11	47213117	G	A	0.050936	0.009112	0.552892	7.63379	2.32e-08	109	FALSE	PACSIN3	5123
Glaucoma	glaucoma	rs11039124	11	47214223	G	A	-0.05284	0.009536	0.667363	7.51113	3.08e-08	109	FALSE	PACSIN3	6229
Glaucoma	glaucoma	rs4752971	11	47217688	A	C	0.053872	0.009536	0.332769	7.78203	1.65e-08	109	FALSE	PACSIN3	9694
Glaucoma	glaucoma	rs12807887	11	47218957	C	T	0.053804	0.009536	0.333398	7.76493	1.72e-08	109	FALSE	PACSIN3	10963
Glaucoma	glaucoma	rs1976143	11	47225534	G	A	0.052591	0.00953	0.335296	7.45578	3.5e-08	109	FALSE	DDB2	10959
Glaucoma	glaucoma	rs1976142	11	47225694	T	C	0.052635	0.00953	0.335281	7.46748	3.41e-08	109	FALSE	DDB2	10799
Glaucoma	glaucoma	rs7937101	11	47226488	A	G	0.053425	0.009494	0.33585	7.72612	1.88e-08	109	FALSE	DDB2	10005
Glaucoma	glaucoma	rs4567413	11	47232184	T	C	0.052745	0.009531	0.335284	7.49421	3.2e-08	109	FALSE	DDB2	4309
Glaucoma	glaucoma	rs7111764	11	47233209	G	A	0.052869	0.009531	0.335306	7.52627	2.98e-08	109	FALSE	DDB2	3284
Glaucoma	glaucoma	rs2029298	11	47234718	C	T	0.053006	0.009531	0.335309	7.56158	2.74e-08	109	FALSE	DDB2	1775
Glaucoma	glaucoma	rs4237547	11	47236405	C	G	0.053553	0.00953	0.335832	7.70654	1.97e-08	109	FALSE	DDB2	88
Glaucoma	glaucoma	rs11039134	11	47242472	A	G	0.053944	0.009545	0.335602	7.78711	1.63e-08	109	FALSE	DDB2	-5979
Glaucoma	glaucoma	rs12291341	11	47242761	G	A	-0.052156	0.00955	0.665073	7.31605	4.83e-08	109	FALSE	DDB2	-6268
Glaucoma	glaucoma	rs4647725	11	47245389	T	C	-0.070756	0.012057	0.843374	8.34466	4.52e-09	109	FALSE	DDB2	-8896
Glaucoma	glaucoma	rs4647726	11	47245494	A	T	-0.070767	0.012057	0.843368	8.34732	4.49e-09	109	FALSE	DDB2	-9001
Glaucoma	glaucoma	rs7395496	11	47245803	A	G	0.07109	0.012057	0.156638	8.41731	3.83e-09	109	FALSE	DDB2	-9310
Glaucoma	glaucoma	rs7395581	11	47246397	G	A	0.068656	0.009738	0.303521	11.7317	1.85e-12	109	TRUE	DDB2	-9904
Glaucoma	glaucoma	rs76832686	11	47247287	C	T	-0.071095	0.012057	0.843406	8.41889	3.81e-09	109	FALSE	DDB2	-10794
Glaucoma	glaucoma	rs2633080	11	47247560	A	C	0.070815	0.012056	0.15665	8.35851	4.38e-09	109	FALSE	DDB2	-11067
Glaucoma	glaucoma	rs2633083	11	47249420	T	C	0.070953	0.012057	0.156506	8.38753	4.1e-09	109	FALSE	DDB2	-12927
Glaucoma	glaucoma	rs2596398	11	47249463	G	C	0.071086	0.012056	0.156568	8.41765	3.82e-09	109	FALSE	DDB2	-12970
Glaucoma	glaucoma	rs830085	11	47251199	G	A	0.06808	0.009725	0.30352	11.5774	2.65e-12	109	FALSE	DDB2	-14706
Glaucoma	glaucoma	rs830084	11	47251652	T	C	0.071506	0.012051	0.156772	8.51654	3.04e-09	109	FALSE	DDB2	-15159
Glaucoma	glaucoma	rs4647737	11	47253244	T	G	-0.071439	0.012052	0.843455	8.49974	3.16e-09	109	FALSE	DDB2	-16751
Glaucoma	glaucoma	rs4647741	11	47254010	T	C	-0.07184	0.012051	0.843502	8.58933	2.57e-09	109	FALSE	DDB2	-17517
Glaucoma	glaucoma	rs830083	11	47254051	G	C	0.073302	0.0126	0.156759	8.21236	6.13e-09	109	FALSE	DDB2	-17558
Glaucoma	glaucoma	rs3781619	11	47255317	G	A	-0.073083	0.012109	0.845248	8.78814	1.63e-09	109	FALSE	DDB2	-18824
Glaucoma	glaucoma	rs326224	11	47255598	T	C	0.072169	0.012248	0.15235	8.40742	3.91e-09	109	FALSE	DDB2	-19105
Glaucoma	glaucoma	rs2306353	11	47256708	C	T	-0.073711	0.012102	0.844364	8.93642	1.16e-09	109	FALSE	DDB2	-20215
Glaucoma	glaucoma	rs4647754	11	47257340	C	T	-0.075482	0.012657	0.844861	8.5961	2.53e-09	109	FALSE	DDB2	-20847
Glaucoma	glaucoma	rs3824866	11	47258853	C	T	-0.074222	0.012106	0.844881	9.04554	9e-10	109	FALSE	DDB2	-22360
Glaucoma	glaucoma	rs3781620	11	47259264	G	C	-0.074244	0.012106	0.84483	9.0509	8.89e-10	109	FALSE	DDB2	-22771
Glaucoma	glaucoma	rs326222	11	47259668	T	C	0.067922	0.009864	0.302535	11.2251	5.96e-12	109	FALSE	DDB2	-23175
Glaucoma	glaucoma	rs7933246	11	47262648	G	C	-0.074209	0.012106	0.844861	9.04309	9.06e-10	109	FALSE	ACP2	-1795
Glaucoma	glaucoma	rs4752972	11	47263060	C	T	-0.075632	0.012626	0.844881	8.66595	2.16e-09	109	FALSE	ACP2	-2207
Glaucoma	glaucoma	rs11039144	11	47264044	G	A	-0.07429	0.012106	0.844938	9.06092	8.69e-10	109	FALSE	ACP2	-3191
Glaucoma	glaucoma	rs7120158	11	47265194	G	C	-0.073676	0.012113	0.845381	8.91349	1.22e-09	109	FALSE	ACP2	-4341
Glaucoma	glaucoma	rs74948330	11	47265745	C	A	-0.073482	0.012162	0.846363	8.80552	1.56e-09	109	FALSE	ACP2	-4892
Glaucoma	glaucoma	rs75393320	11	47266471	G	C	-0.074672	0.012254	0.847595	8.94472	1.14e-09	109	FALSE	ACP2	-5618
Glaucoma	glaucoma	rs2242262	11	47266540	G	T	-0.073955	0.012112	0.845355	8.97732	1.05e-09	109	FALSE	ACP2	-5687
Glaucoma	glaucoma	rs2242261	11	47266808	T	G	-0.075407	0.012634	0.845358	8.6093	2.46e-09	109	FALSE	ACP2	-5955
Glaucoma	glaucoma	rs7118396	11	47269936	C	T	-0.073943	0.012112	0.845451	8.97507	1.06e-09	109	FALSE	ACP2	-9083
Glaucoma	glaucoma	rs16938581	11	47271039	G	A	-0.07405	0.012111	0.845398	8.99989	1e-09	109	FALSE	NR1H3	-1188
Glaucoma	glaucoma	rs3758670	11	47272665	G	A	-0.074091	0.012112	0.845423	9.0079	9.82e-10	109	FALSE	NR1H3	-2814
Glaucoma	glaucoma	rs11039148	11	47274126	T	A	-0.075363	0.012634	0.845494	8.59963	2.51e-09	109	FALSE	NR1H3	-4275
Glaucoma	glaucoma	rs4320917	11	47277094	T	C	-0.082361	0.011794	0.704665	11.5227	3e-12	109	FALSE	NR1H3	-7243
Glaucoma	glaucoma	rs11039155	11	47280762	G	A	-0.075113	0.012253	0.847699	9.044	9.04e-10	109	FALSE	NR1H3	-10911
Glaucoma	glaucoma	rs2279238	11	47282024	C	T	-0.074423	0.012112	0.845525	9.08309	8.26e-10	109	FALSE	NR1H3	-12173
Glaucoma	glaucoma	rs12574081	11	47286414	G	A	-0.073967	0.01216	0.846454	8.91531	1.22e-09	109	FALSE	NR1H3	-16563
Glaucoma	glaucoma	rs1449626	11	47290759	A	C	-0.070047	0.011584	0.825016	8.81761	1.52e-09	109	FALSE	MADD	-47
Glaucoma	glaucoma	rs1449627	11	47290984	T	G	-0.064156	0.011012	0.677271	8.23461	5.83e-09	109	FALSE	MADD	-272
Glaucoma	glaucoma	rs1055510	11	47292237	A	G	-0.064087	0.011145	0.677223	8.03949	9.13e-09	109	FALSE	MADD	-1525
Glaucoma	glaucoma	rs10742799	11	47293702	T	C	-0.064126	0.011082	0.677199	8.13255	7.37e-09	109	FALSE	MADD	-2990
Glaucoma	glaucoma	rs10501321	11	47294626	T	C	-0.063955	0.011217	0.677309	7.91419	1.22e-08	109	FALSE	MADD	-3914
Glaucoma	glaucoma	rs326214	11	47298360	G	A	0.066762	0.009542	0.32328	11.5654	2.72e-12	109	FALSE	MADD	-7648
Glaucoma	glaucoma	rs59567949	11	47300155	G	A	-0.070277	0.011583	0.824992	8.87256	1.34e-09	109	FALSE	MADD	-9443
Glaucoma	glaucoma	rs4752977	11	47300429	T	C	-0.06997	0.011582	0.824904	8.80301	1.57e-09	109	FALSE	MADD	-9717
Glaucoma	glaucoma	rs10838685	11	47305176	G	A	-0.070208	0.011582	0.824971	8.8579	1.39e-09	109	FALSE	MADD	-14464
Glaucoma	glaucoma	rs3816725	11	47305669	T	G	-0.063821	0.011384	0.677089	7.674	2.12e-08	109	FALSE	MADD	-14957
Glaucoma	glaucoma	rs1051006	11	47306585	G	A	-0.069946	0.011582	0.824981	8.79709	1.6e-09	109	FALSE	MADD	-15873
Glaucoma	glaucoma	rs61896050	11	47309063	T	C	-0.0638	0.01126	0.677192	7.82461	1.5e-08	109	FALSE	MADD	-18351
Glaucoma	glaucoma	rs10838686	11	47311367	G	T	-0.069993	0.011583	0.82498	8.8073	1.56e-09	109	FALSE	MADD	-20655
Glaucoma	glaucoma	rs58023804	11	47312374	A	G	-0.069906	0.011627	0.825898	8.72502	1.88e-09	109	FALSE	MADD	-21662
Glaucoma	glaucoma	rs3781621	11	47315003	T	C	-0.064142	0.011303	0.677265	7.84692	1.42e-08	109	FALSE	MADD	-24291
Glaucoma	glaucoma	rs7124955	11	47315274	T	A	-0.064024	0.01159	0.677145	7.46938	3.39e-08	109	FALSE	MADD	-24562
Glaucoma	glaucoma	rs2596401	11	47315909	A	T	0.07845	0.011381	0.32319	11.2461	5.67e-12	109	FALSE	MADD	-25197
Glaucoma	glaucoma	rs11039166	11	47316691	A	C	-0.064153	0.011315	0.677344	7.83377	1.47e-08	109	FALSE	MADD	-25979
Glaucoma	glaucoma	rs11039167	11	47319212	C	T	-0.063946	0.011513	0.677355	7.5449	2.85e-08	109	FALSE	MADD	-28500
Glaucoma	glaucoma	rs11493249	11	47323821	G	C	-0.069832	0.011628	0.825876	8.70728	1.96e-09	109	FALSE	MADD	-33109
Glaucoma	glaucoma	rs7127907	11	47324472	A	C	-0.064284	0.011142	0.677376	8.08809	8.16e-09	109	FALSE	MADD	-33760
Glaucoma	glaucoma	rs4752824	11	47324666	T	A	-0.064286	0.011144	0.67738	8.086	8.2e-09	109	FALSE	MADD	-33954
Glaucoma	glaucoma	rs4752978	11	47324862	G	A	-0.070504	0.012067	0.824971	8.27741	5.28e-09	109	FALSE	MADD	-34150
Glaucoma	glaucoma	rs12575456	11	47326073	G	A	-0.064332	0.011089	0.677377	8.17013	6.76e-09	109	FALSE	MADD	-35361
Glaucoma	glaucoma	rs1375688	11	47327217	G	A	-0.064329	0.011086	0.677379	8.17344	6.71e-09	109	FALSE	MADD	-36505
Glaucoma	glaucoma	rs3847502	11	47333685	C	A	-0.065322	0.011324	0.677366	8.08544	8.21e-09	109	FALSE	MADD	-42973
Glaucoma	glaucoma	rs74236439	11	47333786	T	G	-0.068596	0.012107	0.825613	7.82413	1.5e-08	109	FALSE	MADD	-43074
Glaucoma	glaucoma	rs10838689	11	47334524	G	A	-0.068835	0.01158	0.82471	8.54411	2.86e-09	109	FALSE	MADD	-43812
Glaucoma	glaucoma	rs7940809	11	47335341	C	T	-0.064418	0.010973	0.677386	8.35078	4.46e-09	109	FALSE	MADD	-44629
Glaucoma	glaucoma	rs2290148	11	47346145	G	A	-0.06849	0.01158	0.824748	8.46571	3.42e-09	109	FALSE	MADD	-55433
Glaucoma	glaucoma	rs7124958	11	47347260	C	T	-0.068472	0.01158	0.824755	8.46098	3.46e-09	109	FALSE	MADD	-56548
Glaucoma	glaucoma	rs3781622	11	47348702	T	C	-0.063835	0.011603	0.677239	7.41441	3.85e-08	109	FALSE	MADD	-57990
Glaucoma	glaucoma	rs753992	11	47349846	G	A	-0.06927	0.011628	0.825312	8.57852	2.64e-09	109	FALSE	MADD	-59134
Glaucoma	glaucoma	rs4752983	11	47352138	C	T	-0.068321	0.011582	0.824839	8.42438	3.76e-09	109	FALSE	MADD	556
Glaucoma	glaucoma	rs4752825	11	47352409	G	A	-0.063472	0.011436	0.677315	7.53395	2.92e-08	109	FALSE	MYBPC3	548
Glaucoma	glaucoma	rs3729805	11	47352757	C	T	-0.068552	0.011582	0.824872	8.47732	3.33e-09	109	FALSE	MYBPC3	200
Glaucoma	glaucoma	rs3729804	11	47352862	G	A	-0.068156	0.011582	0.8248	8.38769	4.1e-09	109	FALSE	MYBPC3	95
Glaucoma	glaucoma	rs2290146	11	47353498	G	A	-0.068187	0.011582	0.824811	8.39464	4.03e-09	109	FALSE	MYBPC3	-541
Glaucoma	glaucoma	rs3729802	11	47354068	G	A	-0.068524	0.011582	0.824877	8.47052	3.38e-09	109	FALSE	MYBPC3	-1111
Glaucoma	glaucoma	rs2254240	11	47357170	G	A	-0.068251	0.011585	0.824842	8.40497	3.94e-09	109	FALSE	MYBPC3	-4213
Glaucoma	glaucoma	rs2269434	11	47360412	T	C	-0.058528	0.010675	0.654015	7.36782	4.29e-08	109	FALSE	MYBPC3	-7455
Glaucoma	glaucoma	rs7928073	11	47361857	C	T	-0.068997	0.012059	0.823643	7.96504	1.08e-08	109	FALSE	MYBPC3	-8900
Glaucoma	glaucoma	rs10769253	11	47362339	G	A	-0.067679	0.011579	0.823641	8.2836	5.2e-09	109	FALSE	MYBPC3	-9382
Glaucoma	glaucoma	rs10769254	11	47362465	G	C	-0.068203	0.011394	0.810498	8.65526	2.21e-09	109	FALSE	MYBPC3	-9508
Glaucoma	glaucoma	rs10769255	11	47367371	C	T	-0.066554	0.011651	0.825014	7.94161	1.14e-08	109	FALSE	MYBPC3	-14414
Glaucoma	glaucoma	rs3740689	11	47380593	G	A	0.056261	0.00919	0.413799	9.02138	9.52e-10	109	FALSE	SPI1	-4182
Glaucoma	glaucoma	rs4752833	11	47448657	T	A	-0.061438	0.01124	0.713761	7.32704	4.71e-08	109	FALSE	PSMC3	664
Glaucoma	glaucoma	rs4237544	11	47454271	A	C	0.059019	0.009813	0.286611	8.73067	1.86e-09	109	FALSE	RAPSN	5037
Glaucoma	glaucoma	rs10742805	11	47454701	A	G	0.059012	0.009813	0.286613	8.72901	1.87e-09	109	FALSE	RAPSN	4607
Glaucoma	glaucoma	rs4282946	11	47456202	G	A	0.058987	0.009813	0.286619	8.72261	1.89e-09	109	FALSE	RAPSN	3106
Glaucoma	glaucoma	rs10742806	11	47456226	T	A	0.058987	0.009813	0.286619	8.72259	1.89e-09	109	FALSE	RAPSN	3082
Glaucoma	glaucoma	rs7117277	11	47457789	G	A	0.058737	0.009812	0.286905	8.65516	2.21e-09	109	FALSE	RAPSN	1519
Glaucoma	glaucoma	rs12282783	11	47460005	T	C	0.058631	0.009814	0.286613	8.62412	2.38e-09	109	FALSE	RAPSN	-697
Glaucoma	glaucoma	rs10769267	11	47460098	C	T	0.058626	0.009814	0.286615	8.62279	2.38e-09	109	FALSE	RAPSN	-790
Glaucoma	glaucoma	rs7126210	11	47460306	A	G	0.058617	0.009814	0.286617	8.62043	2.4e-09	109	FALSE	RAPSN	-998
Glaucoma	glaucoma	rs7119556	11	47461480	T	C	0.058584	0.009814	0.286645	8.61089	2.45e-09	109	FALSE	RAPSN	-2172
Glaucoma	glaucoma	rs7104366	11	47462115	G	A	0.058627	0.009814	0.286655	8.62271	2.38e-09	109	FALSE	RAPSN	-2807
Glaucoma	glaucoma	rs4752836	11	47465095	T	C	0.059021	0.009814	0.286701	8.73033	1.86e-09	109	FALSE	RAPSN	-5787
Glaucoma	glaucoma	rs4752837	11	47465955	G	A	0.058786	0.009814	0.286736	8.6663	2.16e-09	109	FALSE	RAPSN	-6647
Glaucoma	glaucoma	rs12419342	11	47468545	C	T	0.054058	0.009776	0.297826	7.48332	3.29e-08	109	FALSE	RAPSN	-9237
Glaucoma	glaucoma	rs3824867	11	47468569	A	G	0.055684	0.009811	0.28786	7.8486	1.42e-08	109	FALSE	RAPSN	-9261
Glaucoma	glaucoma	rs3740685	11	47468791	C	T	0.057333	0.009764	0.290477	8.35458	4.42e-09	109	FALSE	RAPSN	-9483
Glaucoma	glaucoma	rs3740684	11	47468820	C	T	0.058343	0.009813	0.286753	8.54683	2.84e-09	109	FALSE	RAPSN	-9512
Glaucoma	glaucoma	rs7111873	11	47469439	A	G	0.057038	0.009865	0.284018	8.11991	7.59e-09	109	FALSE	RAPSN	-10131
Glaucoma	glaucoma	rs142769274	11	57395973	G	A	-0.144507	0.026244	0.971469	7.42592	3.75e-08	110	TRUE	SERPING1	13647
Glaucoma	glaucoma	rs57311037	11	65217626	T	A	0.066233	0.011687	0.800259	7.82776	1.49e-08	111	FALSE	FRMD8	36630
Glaucoma	glaucoma	rs34582634	11	65220206	G	A	0.066255	0.011681	0.800322	7.83916	1.45e-08	111	FALSE	FRMD8	39210
Glaucoma	glaucoma	rs12808303	11	65225319	C	G	0.066158	0.011683	0.800513	7.81592	1.53e-08	111	FALSE	FRMD8	44323
Glaucoma	glaucoma	rs10896004	11	65226479	G	A	0.065562	0.011649	0.800301	7.7283	1.87e-08	111	FALSE	FRMD8	45483
Glaucoma	glaucoma	rs10896005	11	65226551	T	A	0.06628	0.011684	0.800473	7.84139	1.44e-08	111	FALSE	FRMD8	45555
Glaucoma	glaucoma	rs35292734	11	65227700	C	T	0.066155	0.011684	0.800538	7.81435	1.53e-08	111	FALSE	FRMD8	46704
Glaucoma	glaucoma	rs12364730	11	65228278	C	T	0.066192	0.011685	0.80047	7.82164	1.51e-08	111	FALSE	FRMD8	47282
Glaucoma	glaucoma	rs10896007	11	65245829	T	A	0.066799	0.01171	0.788631	7.92119	1.2e-08	111	FALSE	SCYL1	46719
Glaucoma	glaucoma	rs11227206	11	65257527	C	G	0.069412	0.011997	0.810224	8.13038	7.41e-09	111	FALSE	SCYL1	35021
Glaucoma	glaucoma	rs4102217	11	65263895	G	C	0.071779	0.011756	0.801418	8.97735	1.05e-09	111	FALSE	SCYL1	28653
Glaucoma	glaucoma	rs3200401	11	65271832	C	T	0.066734	0.011342	0.782009	8.38504	4.12e-09	111	FALSE	SCYL1	20716
Glaucoma	glaucoma	rs10896012	11	65278461	T	C	0.06752	0.011343	0.782212	8.56633	2.71e-09	111	FALSE	SCYL1	14087
Glaucoma	glaucoma	rs1783541	11	65294799	C	T	0.068999	0.011333	0.78198	8.93005	1.17e-09	111	FALSE	SCYL1	-2251
Glaucoma	glaucoma	rs1144928	11	65301410	A	G	0.07468	0.011517	0.782058	10.0354	9.22e-11	111	FALSE	SCYL1	-8862
Glaucoma	glaucoma	rs947791	11	65302893	G	A	0.069354	0.011333	0.782003	9.01518	9.66e-10	111	FALSE	SCYL1	-10345
Glaucoma	glaucoma	rs11227217	11	65307402	C	T	0.069104	0.011336	0.782004	8.95032	1.12e-09	111	FALSE	LTBP3	-1126
Glaucoma	glaucoma	rs2846139	11	65309983	C	T	0.068585	0.011341	0.782217	8.82029	1.51e-09	111	FALSE	LTBP3	-3707
Glaucoma	glaucoma	rs58621819	11	65314830	A	T	0.08013	0.014387	0.782099	7.58216	2.62e-08	111	FALSE	LTBP3	-8554
Glaucoma	glaucoma	rs12270054	11	65322548	C	T	0.063443	0.010507	0.730107	8.79492	1.6e-09	111	FALSE	LTBP3	-16272
Glaucoma	glaucoma	rs10896015	11	65323725	G	A	0.063489	0.010507	0.730098	8.80663	1.56e-09	111	FALSE	LTBP3	-17449
Glaucoma	glaucoma	rs12789028	11	65326154	G	A	0.081467	0.011858	0.801858	11.1768	6.66e-12	111	FALSE	LTBP3	-19878
Glaucoma	glaucoma	rs2510078	11	65332273	C	T	0.060691	0.010423	0.722663	8.22643	5.94e-09	111	FALSE	SSSCA1	5628
Glaucoma	glaucoma	rs1194077	11	65336158	C	T	0.059059	0.010356	0.727598	7.9181	1.21e-08	111	FALSE	SSSCA1	1743
Glaucoma	glaucoma	rs1194076	11	65336544	C	A	0.059052	0.010356	0.727592	7.9167	1.21e-08	111	FALSE	SSSCA1	1357
Glaucoma	glaucoma	rs1346	11	65337251	A	T	0.081214	0.011817	0.79921	11.1848	6.53e-12	111	TRUE	SSSCA1	650
Glaucoma	glaucoma	rs1784220	11	65337714	G	T	0.061856	0.010483	0.727652	8.42875	3.73e-09	111	FALSE	SSSCA1	187
Glaucoma	glaucoma	rs59286748	11	65337715	A	T	0.061765	0.010483	0.727652	8.40583	3.93e-09	111	FALSE	SSSCA1	186
Glaucoma	glaucoma	rs1151496	11	65338034	A	G	0.0618	0.010483	0.727586	8.41537	3.84e-09	111	FALSE	SSSCA1	-133
Glaucoma	glaucoma	rs1194104	11	65339346	C	T	0.061993	0.01049	0.727631	8.45294	3.52e-09	111	FALSE	SSSCA1	-1445
Glaucoma	glaucoma	rs67924081	11	65342981	A	G	0.062969	0.010591	0.727611	8.54747	2.83e-09	111	FALSE	EHBP1L1	528
Glaucoma	glaucoma	rs10160596	11	65351364	G	A	0.059291	0.010602	0.73398	7.63987	2.29e-08	111	FALSE	EHBP1L1	-7855
Glaucoma	glaucoma	rs2298615	11	65352062	C	T	0.065088	0.011034	0.767481	8.42459	3.76e-09	111	FALSE	EHBP1L1	-8553
Glaucoma	glaucoma	rs1151503	11	65357697	A	G	-0.067136	0.010908	0.242606	9.11147	7.74e-10	111	FALSE	EHBP1L1	-14188
Glaucoma	glaucoma	rs34278912	11	65360243	G	A	0.062123	0.010807	0.750071	8.03413	9.24e-09	111	FALSE	KCNK7	83
Glaucoma	glaucoma	rs3814752	11	65363275	G	A	0.069464	0.011013	0.749531	9.53372	2.93e-10	111	FALSE	KCNK7	-2949
Glaucoma	glaucoma	rs10791819	11	65363865	A	G	0.060816	0.010766	0.734096	7.78156	1.65e-08	111	FALSE	KCNK7	398
Glaucoma	glaucoma	rs7937415	11	65363958	A	G	0.061435	0.010763	0.733416	7.93133	1.17e-08	111	FALSE	KCNK7	491
Glaucoma	glaucoma	rs1204650	11	65645580	A	C	-0.067058	0.011854	0.199854	7.80108	1.58e-08	112	TRUE	CTSW	1700
Glaucoma	glaucoma	rs12285344	11	86306401	G	A	-0.079033	0.012488	0.853205	9.5926	2.56e-10	113	FALSE	ME3	-154251
Glaucoma	glaucoma	rs56935647	11	86307190	A	G	-0.083542	0.011119	0.801283	13.221	6.01e-14	113	FALSE	ME3	-155040
Glaucoma	glaucoma	rs4500512	11	86311256	C	A	-0.070409	0.011841	0.758985	8.54958	2.82e-09	113	FALSE	ME3	-159106
Glaucoma	glaucoma	rs4553393	11	86311262	G	C	-0.070779	0.011866	0.759339	8.59924	2.52e-09	113	FALSE	ME3	-159112
Glaucoma	glaucoma	rs188144417	11	86313837	A	G	-0.117851	0.01717	0.907839	11.1579	6.95e-12	113	FALSE	ME3	-161687
Glaucoma	glaucoma	rs9667489	11	86314579	C	T	-0.081683	0.012725	0.800806	9.84861	1.42e-10	113	FALSE	ME3	-162429
Glaucoma	glaucoma	rs72955481	11	86321718	C	G	-0.124417	0.015628	0.907966	14.748	1.79e-15	113	FALSE	ME3	-169568
Glaucoma	glaucoma	rs17211458	11	86331823	C	T	-0.124593	0.015846	0.918585	14.405	3.94e-15	113	FALSE	ME3	-179673
Glaucoma	glaucoma	rs17819523	11	86335504	C	G	-0.080798	0.011369	0.812004	11.9083	1.24e-12	113	FALSE	ME3	-183354
Glaucoma	glaucoma	rs72957414	11	86343455	T	A	-0.116807	0.015729	0.915297	12.9339	1.16e-13	113	FALSE	ME3	-191305
Glaucoma	glaucoma	rs12575285	11	86345027	A	G	-0.115606	0.015729	0.915274	12.6849	2.07e-13	113	FALSE	ME3	-192877
Glaucoma	glaucoma	rs113616316	11	86347384	A	G	-0.120231	0.018231	0.919355	10.3557	4.41e-11	113	FALSE	ME3	-195234
Glaucoma	glaucoma	rs17818784	11	86348189	C	T	-0.125781	0.015914	0.919269	14.5479	2.83e-15	113	FALSE	ME3	-196039
Glaucoma	glaucoma	rs72957420	11	86348535	G	A	-0.125491	0.015914	0.919276	14.4829	3.29e-15	113	FALSE	ME3	-196385
Glaucoma	glaucoma	rs1945142	11	86349579	G	A	-0.08404	0.011432	0.81479	12.6883	2.05e-13	113	FALSE	ME3	-197429
Glaucoma	glaucoma	rs7480835	11	86349847	T	C	-0.08399	0.011432	0.814794	12.674	2.12e-13	113	FALSE	ME3	-197697
Glaucoma	glaucoma	rs67112634	11	86349932	G	A	-0.08404	0.011432	0.814793	12.6884	2.05e-13	113	FALSE	ME3	-197782
Glaucoma	glaucoma	rs66909667	11	86350028	T	C	-0.084039	0.011432	0.814795	12.6883	2.05e-13	113	FALSE	ME3	-197878
Glaucoma	glaucoma	rs17211563	11	86350651	A	C	-0.125321	0.015915	0.919289	14.4458	3.58e-15	113	FALSE	ME3	-198501
Glaucoma	glaucoma	rs10501626	11	86350791	G	T	-0.084067	0.011431	0.814778	12.6984	2e-13	113	FALSE	ME3	-198641
Glaucoma	glaucoma	rs17819683	11	86351027	T	C	-0.084161	0.011431	0.814784	12.7256	1.88e-13	113	FALSE	ME3	-198877
Glaucoma	glaucoma	rs56140354	11	86352170	C	A	-0.085566	0.011627	0.822842	12.7154	1.93e-13	113	FALSE	ME3	-200020
Glaucoma	glaucoma	rs2226566	11	86352461	T	A	-0.084566	0.011422	0.814532	12.8595	1.38e-13	113	FALSE	ME3	-200311
Glaucoma	glaucoma	rs659301	11	86353362	A	G	0.13926	0.015853	0.081507	17.7783	1.67e-18	113	FALSE	ME3	-201212
Glaucoma	glaucoma	rs539214	11	86353375	C	T	0.139037	0.015856	0.081452	17.7179	1.91e-18	113	FALSE	ME3	-201225
Glaucoma	glaucoma	rs72957437	11	86353413	A	G	-0.127261	0.015814	0.918088	15.0506	8.9e-16	113	FALSE	ME3	-201263
Glaucoma	glaucoma	rs72957439	11	86353792	A	T	-0.127898	0.01581	0.918066	15.2022	6.28e-16	113	FALSE	ME3	-201642
Glaucoma	glaucoma	rs17211584	11	86353867	A	G	-0.127952	0.015809	0.918068	15.2156	6.09e-16	113	FALSE	ME3	-201717
Glaucoma	glaucoma	rs72957441	11	86354032	A	G	-0.119833	0.018189	0.919028	10.3363	4.61e-11	113	FALSE	ME3	-201882
Glaucoma	glaucoma	rs687138	11	86354981	A	G	0.139467	0.015767	0.082079	18.0159	9.64e-19	113	FALSE	ME3	-202831
Glaucoma	glaucoma	rs581796	11	86355565	C	T	0.149594	0.016589	0.073835	18.6916	2.03e-19	113	TRUE	ME3	-203415
Glaucoma	glaucoma	rs471780	11	86357534	G	A	0.139401	0.015807	0.081981	17.913	1.22e-18	113	FALSE	ME3	-205384
Glaucoma	glaucoma	rs72957457	11	86357970	C	T	-0.127936	0.015812	0.918101	15.2069	6.21e-16	113	FALSE	ME3	-205820
Glaucoma	glaucoma	rs623785	11	86358028	T	C	0.139463	0.015807	0.081979	17.9279	1.18e-18	113	FALSE	ME3	-205878
Glaucoma	glaucoma	rs56095595	11	86358363	A	G	-0.127448	0.015852	0.918203	15.0244	9.45e-16	113	FALSE	ME3	-206213
Glaucoma	glaucoma	rs12575580	11	86358853	G	A	-0.135482	0.016642	0.926446	15.385	4.12e-16	113	FALSE	ME3	-206703
Glaucoma	glaucoma	rs12573953	11	86360062	A	G	-0.128114	0.015812	0.918104	15.2467	5.67e-16	113	FALSE	ME3	-207912
Glaucoma	glaucoma	rs686768	11	86361508	G	A	0.139855	0.015775	0.082129	18.0938	8.06e-19	113	FALSE	ME3	-209358
Glaucoma	glaucoma	rs112504208	11	86362419	G	A	-0.121582	0.018087	0.918091	10.7308	1.86e-11	113	FALSE	ME3	-210269
Glaucoma	glaucoma	rs60379752	11	86362895	A	G	-0.128299	0.015812	0.918112	15.2883	5.15e-16	113	FALSE	ME3	-210745
Glaucoma	glaucoma	rs2510498	11	86363569	G	T	0.12178	0.018041	0.082534	10.8156	1.53e-11	113	FALSE	ME3	-211419
Glaucoma	glaucoma	rs1619882	11	86363742	C	A	0.122027	0.018085	0.081981	10.8067	1.56e-11	113	FALSE	ME3	-211592
Glaucoma	glaucoma	rs182123616	11	86364642	G	A	-0.127355	0.015804	0.917928	15.09	8.13e-16	113	FALSE	ME3	-212492
Glaucoma	glaucoma	rs7949920	11	86367450	G	A	0.106436	0.017112	0.1114	9.29061	5.12e-10	113	FALSE	ME3	-215300
Glaucoma	glaucoma	rs10792871	11	86368106	T	C	0.140249	0.015809	0.081974	18.1161	7.65e-19	113	FALSE	ME3	-215956
Glaucoma	glaucoma	rs72957470	11	86369046	C	A	-0.137415	0.016636	0.926527	15.8154	1.53e-16	113	FALSE	ME3	-216896
Glaucoma	glaucoma	rs72957473	11	86369871	T	A	-0.128799	0.015877	0.918482	15.2831	5.21e-16	113	FALSE	ME3	-217721
Glaucoma	glaucoma	rs72957476	11	86370102	G	A	-0.128543	0.015812	0.918125	15.3428	4.54e-16	113	FALSE	ME3	-217952
Glaucoma	glaucoma	rs17818845	11	86372161	G	A	-0.129137	0.015851	0.91818	15.407	3.92e-16	113	FALSE	ME3	-220011
Glaucoma	glaucoma	rs60229086	11	86379058	G	A	-0.128963	0.01586	0.918338	15.3497	4.47e-16	113	FALSE	ME3	-226908
Glaucoma	glaucoma	rs72959410	11	86380492	G	T	-0.129352	0.015861	0.918263	15.4354	3.67e-16	113	FALSE	ME3	-228342
Glaucoma	glaucoma	rs72959421	11	86384723	C	T	-0.128602	0.015865	0.918232	15.2598	5.5e-16	113	FALSE	ME3	1045
Glaucoma	glaucoma	rs72959427	11	86385715	C	G	-0.128377	0.015869	0.918256	15.2028	6.27e-16	113	FALSE	ME3	2037
Glaucoma	glaucoma	rs72959431	11	86387520	T	C	-0.127507	0.015882	0.918385	14.9841	1.04e-15	113	FALSE	ME3	3842
Glaucoma	glaucoma	rs79916984	11	86396483	C	T	-0.129168	0.016527	0.918756	14.2414	5.74e-15	113	FALSE	ME3	12805
Glaucoma	glaucoma	rs66878934	11	86396612	A	C	-0.131209	0.01613	0.920417	15.3606	4.36e-16	113	FALSE	ME3	12934
Glaucoma	glaucoma	rs67655324	11	86396622	A	G	-0.130973	0.016074	0.920037	15.4104	3.89e-16	113	FALSE	ME3	12944
Glaucoma	glaucoma	rs72961766	11	86397331	T	C	-0.12135	0.019268	0.919703	9.50685	3.11e-10	113	FALSE	ME3	13653
Glaucoma	glaucoma	rs72961771	11	86398439	G	A	-0.071158	0.012971	0.866821	7.37592	4.21e-08	113	FALSE	ME3	14761
Glaucoma	glaucoma	rs949348	11	86399065	A	G	-0.058803	0.009907	0.718786	8.52051	3.02e-09	113	FALSE	ME3	15387
Glaucoma	glaucoma	rs543336	11	86399327	T	C	0.061644	0.009906	0.281165	9.29874	5.03e-10	113	FALSE	ME3	15649
Glaucoma	glaucoma	rs11234738	11	86399363	A	G	-0.073284	0.010598	0.774372	11.3134	4.86e-12	113	FALSE	ME3	15685
Glaucoma	glaucoma	rs544199	11	86399411	C	T	0.065947	0.009183	0.386948	12.1438	7.18e-13	113	FALSE	ME3	15733
Glaucoma	glaucoma	rs11234739	11	86399945	G	A	-0.070058	0.010067	0.73818	11.4484	3.56e-12	113	FALSE	ME3	16267
Glaucoma	glaucoma	rs575273	11	86400443	A	G	0.064893	0.009181	0.386708	11.7879	1.63e-12	113	FALSE	ME3	16765
Glaucoma	glaucoma	rs575468	11	86400513	C	G	0.065183	0.009249	0.379726	11.7237	1.89e-12	113	FALSE	ME3	16835
Glaucoma	glaucoma	rs7933920	11	86400844	G	A	-0.085334	0.010914	0.797248	14.2533	5.58e-15	113	FALSE	ME3	17166
Glaucoma	glaucoma	rs7948924	11	86400957	T	G	-0.085744	0.010911	0.796967	14.3896	4.08e-15	113	FALSE	ME3	17279
Glaucoma	glaucoma	rs7939319	11	86401227	T	C	-0.085507	0.010913	0.797212	14.311	4.89e-15	113	FALSE	ME3	17549
Glaucoma	glaucoma	rs11234741	11	86401678	A	G	-0.085561	0.010911	0.796986	14.3321	4.66e-15	113	FALSE	ME3	18000
Glaucoma	glaucoma	rs56316139	11	86402364	A	G	-0.126773	0.01706	0.923294	12.9486	1.13e-13	113	FALSE	ME3	18686
Glaucoma	glaucoma	rs11234743	11	86402450	A	C	-0.069917	0.010585	0.777534	10.3867	4.11e-11	113	FALSE	ME3	18772
Glaucoma	glaucoma	rs12789412	11	86402876	C	T	-0.08419	0.010876	0.796696	13.9851	1.03e-14	113	FALSE	ME3	19198
Glaucoma	glaucoma	rs600242	11	86402877	G	A	0.063596	0.009186	0.384527	11.3392	4.58e-12	113	FALSE	ME3	19199
Glaucoma	glaucoma	rs11234744	11	86404891	A	G	-0.067609	0.010084	0.740735	10.6793	2.09e-11	113	FALSE	ME3	21213
Glaucoma	glaucoma	rs11234745	11	86405977	C	T	-0.067024	0.010084	0.740638	10.5076	3.11e-11	113	FALSE	ME3	22299
Glaucoma	glaucoma	rs4619178	11	86406042	A	G	-0.070188	0.010586	0.777499	10.4604	3.46e-11	113	FALSE	ME3	22364
Glaucoma	glaucoma	rs746491	11	86406159	C	A	-0.08441	0.010876	0.796532	14.0554	8.8e-15	113	FALSE	ME3	22481
Glaucoma	glaucoma	rs10898526	11	86407279	G	A	-0.084228	0.010877	0.796543	13.9961	1.01e-14	113	FALSE	ME3	23601
Glaucoma	glaucoma	rs12574672	11	86407973	A	C	-0.123709	0.016271	0.921867	13.5192	3.03e-14	113	FALSE	ME3	24295
Glaucoma	glaucoma	rs11234746	11	86408656	G	A	-0.084309	0.010877	0.796583	14.0204	9.54e-15	113	FALSE	ME3	24978
Glaucoma	glaucoma	rs2433412	11	86409355	C	T	-0.070264	0.010586	0.777535	10.4816	3.3e-11	113	FALSE	ME3	25677
Glaucoma	glaucoma	rs2433413	11	86409440	C	A	-0.070113	0.010586	0.777541	10.4383	3.64e-11	113	FALSE	ME3	25762
Glaucoma	glaucoma	rs2433414	11	86410241	C	T	-0.084373	0.010876	0.796519	14.0421	9.08e-15	113	FALSE	ME3	26563
Glaucoma	glaucoma	rs2433415	11	86410905	A	C	-0.056425	0.009885	0.721724	7.9316	1.17e-08	113	FALSE	ME3	27227
Glaucoma	glaucoma	rs11234799	11	86479027	C	T	-0.083824	0.015339	0.850541	7.32422	4.74e-08	113	FALSE	PRSS23	23074
Glaucoma	glaucoma	rs67313042	11	86480072	A	G	-0.08461	0.01534	0.8504	7.44845	3.56e-08	113	FALSE	PRSS23	22029
Glaucoma	glaucoma	rs67588995	11	86480916	T	C	-0.084318	0.015227	0.850327	7.50287	3.14e-08	113	FALSE	PRSS23	21185
Glaucoma	glaucoma	rs12362094	11	86483432	T	G	-0.067639	0.0123	0.733188	7.40766	3.91e-08	113	FALSE	PRSS23	18669
Glaucoma	glaucoma	rs11234804	11	86484146	G	A	-0.067399	0.01214	0.733294	7.53757	2.9e-08	113	FALSE	PRSS23	17955
Glaucoma	glaucoma	rs11234805	11	86484276	C	T	-0.067449	0.01219	0.733293	7.49148	3.22e-08	113	FALSE	PRSS23	17825
Glaucoma	glaucoma	rs12793595	11	86484642	A	G	-0.067461	0.012178	0.733293	7.50756	3.11e-08	113	FALSE	PRSS23	17459
Glaucoma	glaucoma	rs7128682	11	86485289	G	C	-0.06747	0.012171	0.733294	7.51815	3.03e-08	113	FALSE	PRSS23	16812
Glaucoma	glaucoma	rs7128805	11	86485390	G	C	-0.084809	0.015137	0.850439	7.66538	2.16e-08	113	FALSE	PRSS23	16711
Glaucoma	glaucoma	rs10898535	11	86485689	T	C	-0.067737	0.012408	0.733499	7.31055	4.89e-08	113	FALSE	PRSS23	16412
Glaucoma	glaucoma	rs6592314	11	86486360	A	C	-0.067429	0.012112	0.733288	7.5763	2.65e-08	113	FALSE	PRSS23	15741
Glaucoma	glaucoma	rs72967468	11	86488415	T	C	-0.084634	0.01491	0.850442	7.85011	1.41e-08	113	FALSE	PRSS23	13686
Glaucoma	glaucoma	rs17820139	11	86489011	A	G	-0.084629	0.014915	0.850442	7.8445	1.43e-08	113	FALSE	PRSS23	13090
Glaucoma	glaucoma	rs17758334	11	86489068	A	G	-0.084901	0.015148	0.850422	7.67038	2.14e-08	113	FALSE	PRSS23	13033
Glaucoma	glaucoma	rs35666652	11	86491772	G	A	-0.084662	0.015291	0.850261	7.50095	3.16e-08	113	FALSE	PRSS23	10329
Glaucoma	glaucoma	rs67939314	11	86492304	T	G	-0.085416	0.013183	0.87039	10.0212	9.52e-11	113	FALSE	PRSS23	9797
Glaucoma	glaucoma	rs11606902	11	86500201	C	T	-0.075841	0.011095	0.798942	11.0715	8.48e-12	113	FALSE	PRSS23	1900
Glaucoma	glaucoma	rs11602721	11	86500316	A	C	-0.075859	0.011095	0.798946	11.0773	8.37e-12	113	FALSE	PRSS23	1785
Glaucoma	glaucoma	rs750789	11	86502292	C	T	-0.075586	0.011093	0.798947	11.0057	9.87e-12	113	FALSE	PRSS23	-191
Glaucoma	glaucoma	rs12788554	11	86502853	T	C	-0.075933	0.011093	0.798869	11.101	7.92e-12	113	FALSE	PRSS23	-752
Glaucoma	glaucoma	rs754490	11	86503107	A	G	-0.076724	0.011094	0.798942	11.3165	4.83e-12	113	FALSE	PRSS23	-1006
Glaucoma	glaucoma	rs12799567	11	86504356	A	G	-0.076649	0.011095	0.798887	11.294	5.08e-12	113	FALSE	PRSS23	-2255
Glaucoma	glaucoma	rs2000537	11	86505012	G	C	-0.076083	0.011101	0.799136	11.1276	7.45e-12	113	FALSE	PRSS23	-2911
Glaucoma	glaucoma	rs2000538	11	86505072	C	G	-0.076061	0.011095	0.7988	11.1326	7.37e-12	113	FALSE	PRSS23	-2971
Glaucoma	glaucoma	rs72967500	11	86505120	C	T	-0.084797	0.013247	0.871995	9.79752	1.59e-10	113	FALSE	PRSS23	-3019
Glaucoma	glaucoma	rs72969403	11	86506514	T	C	-0.084808	0.013246	0.871944	9.80132	1.58e-10	113	FALSE	PRSS23	-4413
Glaucoma	glaucoma	rs72969405	11	86506543	G	A	-0.084644	0.013246	0.871886	9.76632	1.71e-10	113	FALSE	PRSS23	-4442
Glaucoma	glaucoma	rs2186617	11	86506987	T	A	-0.076035	0.011094	0.798708	11.1267	7.47e-12	113	FALSE	PRSS23	-4886
Glaucoma	glaucoma	rs11605575	11	86508094	C	A	-0.084257	0.013247	0.871952	9.68228	2.08e-10	113	FALSE	PRSS23	-5993
Glaucoma	glaucoma	rs72969407	11	86508414	C	T	-0.084977	0.013246	0.871978	9.83774	1.45e-10	113	FALSE	PRSS23	-6313
Glaucoma	glaucoma	rs72969411	11	86508782	A	G	-0.084948	0.013247	0.871959	9.83078	1.48e-10	113	FALSE	PRSS23	-6681
Glaucoma	glaucoma	rs12805405	11	86508928	T	C	-0.076109	0.011096	0.798811	11.1436	7.18e-12	113	FALSE	PRSS23	-6827
Glaucoma	glaucoma	rs1939118	11	86509031	C	T	-0.076202	0.011096	0.798813	11.169	6.78e-12	113	FALSE	PRSS23	-6930
Glaucoma	glaucoma	rs72969419	11	86509363	C	A	-0.085012	0.013247	0.871957	9.84418	1.43e-10	113	FALSE	PRSS23	-7262
Glaucoma	glaucoma	rs2105587	11	86510182	A	C	-0.077053	0.011097	0.798865	11.4015	3.97e-12	113	FALSE	PRSS23	-8081
Glaucoma	glaucoma	rs872619	11	86510340	G	T	-0.075857	0.011096	0.798728	11.0741	8.43e-12	113	FALSE	PRSS23	-8239
Glaucoma	glaucoma	rs72969422	11	86510623	C	T	-0.084133	0.013243	0.871582	9.66191	2.18e-10	113	FALSE	PRSS23	-8522
Glaucoma	glaucoma	rs11604191	11	86511350	C	G	-0.073133	0.011067	0.792826	10.3949	4.03e-11	113	FALSE	PRSS23	-9249
Glaucoma	glaucoma	rs76649955	11	86512373	G	A	-0.081314	0.013263	0.871487	9.04606	8.99e-10	113	FALSE	PRSS23	-10272
Glaucoma	glaucoma	rs78191585	11	86512374	C	A	-0.081416	0.013263	0.871487	9.06718	8.57e-10	113	FALSE	PRSS23	-10273
Glaucoma	glaucoma	rs79905235	11	86513258	G	A	-0.080722	0.013196	0.870568	9.00777	9.82e-10	113	FALSE	PRSS23	-11157
Glaucoma	glaucoma	rs34873514	11	86514204	T	C	-0.073592	0.011095	0.797794	10.4683	3.4e-11	113	FALSE	PRSS23	-12103
Glaucoma	glaucoma	rs72969425	11	86514692	T	C	-0.080791	0.013194	0.870395	9.02433	9.46e-10	113	FALSE	PRSS23	-12591
Glaucoma	glaucoma	rs72969430	11	86515161	T	C	-0.082242	0.0132	0.870759	9.31877	4.8e-10	113	FALSE	PRSS23	-13060
Glaucoma	glaucoma	rs7934478	11	86516781	G	T	-0.082323	0.0132	0.870724	9.33585	4.61e-10	113	FALSE	PRSS23	-14680
Glaucoma	glaucoma	rs72969432	11	86517450	G	A	-0.082242	0.013201	0.870716	9.31851	4.8e-10	113	FALSE	PRSS23	-15349
Glaucoma	glaucoma	rs58399373	11	86517689	T	C	-0.079478	0.013075	0.865116	8.90426	1.25e-09	113	FALSE	PRSS23	-15588
Glaucoma	glaucoma	rs57857339	11	86517924	G	T	-0.081514	0.0132	0.870645	9.16685	6.81e-10	113	FALSE	PRSS23	-15823
Glaucoma	glaucoma	rs67761566	11	86518071	A	G	-0.083176	0.01359	0.870628	9.01721	9.61e-10	113	FALSE	PRSS23	-15970
Glaucoma	glaucoma	rs77305878	11	86518186	T	C	-0.07959	0.013515	0.87666	8.39902	3.99e-09	113	FALSE	PRSS23	-16085
Glaucoma	glaucoma	rs3781614	11	86518395	C	A	-0.071985	0.011316	0.804999	9.68452	2.07e-10	113	FALSE	PRSS23	-16294
Glaucoma	glaucoma	rs79270994	11	86521896	T	G	-0.079945	0.013577	0.877845	8.39663	4.01e-09	113	FALSE	PRSS23	-19795
Glaucoma	glaucoma	rs11608167	11	86522992	G	A	-0.079753	0.013582	0.877947	8.35461	4.42e-09	113	FALSE	PRSS23	-20891
Glaucoma	glaucoma	rs11234818	11	86524821	A	C	-0.07858	0.01358	0.877713	8.13227	7.37e-09	113	FALSE	PRSS23	-22720
Glaucoma	glaucoma	rs72969443	11	86528671	C	A	-0.079108	0.013618	0.877866	8.19027	6.45e-09	113	FALSE	PRSS23	-26570
Glaucoma	glaucoma	rs17758376	11	86531282	A	G	-0.078643	0.013654	0.877812	8.06358	8.64e-09	113	FALSE	PRSS23	-29181
Glaucoma	glaucoma	rs17758400	11	86532868	G	A	-0.078381	0.013662	0.877755	8.00506	9.88e-09	113	FALSE	PRSS23	-30767
Glaucoma	glaucoma	rs4397857	11	88885480	C	T	-0.049105	0.009006	0.48919	7.29337	5.09e-08	114	FALSE	TYR	25140
Glaucoma	glaucoma	rs10830230	11	88894537	C	T	-0.050076	0.009099	0.425021	7.41815	3.82e-08	114	FALSE	TYR	16083
Glaucoma	glaucoma	rs11018515	11	88894768	A	G	-0.050156	0.009099	0.425046	7.43994	3.63e-08	114	FALSE	TYR	15852
Glaucoma	glaucoma	rs2212751	11	88894922	A	G	-0.050187	0.0091	0.425203	7.44722	3.57e-08	114	FALSE	TYR	15698
Glaucoma	glaucoma	rs10830231	11	88895388	C	T	-0.050306	0.0091	0.425075	7.48024	3.31e-08	114	FALSE	TYR	15232
Glaucoma	glaucoma	rs7108473	11	88896425	C	T	-0.050317	0.009099	0.425048	7.48345	3.29e-08	114	FALSE	TYR	14195
Glaucoma	glaucoma	rs7127661	11	88896609	T	G	-0.050888	0.009096	0.428013	7.64536	2.26e-08	114	FALSE	TYR	14011
Glaucoma	glaucoma	rs7124483	11	88896664	A	G	-0.05065	0.009099	0.42851	7.57511	2.66e-08	114	FALSE	TYR	13956
Glaucoma	glaucoma	rs7947287	11	88899362	C	T	-0.051303	0.009098	0.425831	7.75673	1.75e-08	114	FALSE	TYR	11258
Glaucoma	glaucoma	rs7950415	11	88899605	C	T	-0.050422	0.008973	0.481306	7.70744	1.96e-08	114	FALSE	TYR	11015
Glaucoma	glaucoma	rs1942481	11	88899728	G	A	-0.051572	0.009097	0.425937	7.83191	1.47e-08	114	FALSE	TYR	10892
Glaucoma	glaucoma	rs10765195	11	88901170	T	C	-0.05079	0.008964	0.489222	7.82475	1.5e-08	114	FALSE	TYR	9450
Glaucoma	glaucoma	rs11018519	11	88901570	G	A	-0.050916	0.008965	0.489347	7.85886	1.38e-08	114	TRUE	TYR	9050
Glaucoma	glaucoma	rs10830237	11	88902144	C	T	-0.05086	0.009095	0.427894	7.63837	2.3e-08	114	FALSE	TYR	8476
Glaucoma	glaucoma	rs949539	11	88902724	A	T	-0.05065	0.009099	0.42495	7.57434	2.66e-08	114	FALSE	TYR	7896
Glaucoma	glaucoma	rs949537	11	88902830	T	C	-0.050959	0.009096	0.427884	7.66435	2.17e-08	114	FALSE	TYR	7790
Glaucoma	glaucoma	rs1942498	11	88903317	G	A	-0.051555	0.009099	0.426211	7.82403	1.5e-08	114	FALSE	TYR	7303
Glaucoma	glaucoma	rs12421727	11	88904971	T	A	-0.051155	0.009138	0.426028	7.65342	2.22e-08	114	FALSE	TYR	5649
Glaucoma	glaucoma	rs12795279	11	88905261	C	T	-0.050114	0.009137	0.426211	7.37238	4.24e-08	114	FALSE	TYR	5359
Glaucoma	glaucoma	rs621313	11	88913663	A	G	0.049551	0.009023	0.508139	7.3889	4.08e-08	114	FALSE	TYR	-3043
Glaucoma	glaucoma	rs10891215	11	110893949	A	G	-0.051744	0.009377	0.384085	7.45444	3.51e-08	115	TRUE	NA	NA
Glaucoma	glaucoma	rs7121490	11	120152147	T	C	-0.124791	0.019128	0.938157	10.1498	7.08e-11	116	FALSE	POU2F3	-44798
Glaucoma	glaucoma	rs7105395	11	120152148	C	T	-0.124879	0.019526	0.938524	9.782	1.65e-10	116	FALSE	POU2F3	-44799
Glaucoma	glaucoma	rs73578248	11	120154200	C	T	-0.12241	0.017747	0.937884	11.2598	5.5e-12	116	FALSE	POU2F3	-46851
Glaucoma	glaucoma	rs56966127	11	120163449	G	T	-0.12113	0.01779	0.937954	10.991	1.02e-11	116	FALSE	POU2F3	-56100
Glaucoma	glaucoma	rs12790634	11	120176310	G	A	0.058135	0.009748	0.659866	8.59603	2.53e-09	116	FALSE	POU2F3	-68961
Glaucoma	glaucoma	rs11605781	11	120178632	C	T	0.066668	0.009034	0.494427	12.7797	1.66e-13	116	FALSE	POU2F3	-71283
Glaucoma	glaucoma	rs17245504	11	120178753	T	G	-0.102727	0.012858	0.862763	14.8472	1.42e-15	116	FALSE	POU2F3	-71404
Glaucoma	glaucoma	rs12787658	11	120179563	G	A	0.06469	0.009048	0.485677	12.043	9.06e-13	116	FALSE	POU2F3	-72214
Glaucoma	glaucoma	rs717052	11	120180479	G	A	-0.105589	0.012446	0.852761	16.6372	2.31e-17	116	FALSE	POU2F3	-73130
Glaucoma	glaucoma	rs717051	11	120180657	C	T	-0.106266	0.012442	0.852715	16.8523	1.41e-17	116	FALSE	POU2F3	-73308
Glaucoma	glaucoma	rs61898343	11	120182926	G	C	-0.108532	0.012361	0.850368	17.7621	1.73e-18	116	FALSE	POU2F3	-75577
Glaucoma	glaucoma	rs7108217	11	120183794	T	C	0.066547	0.00904	0.491271	12.723	1.89e-13	116	FALSE	POU2F3	-76445
Glaucoma	glaucoma	rs78302438	11	120184575	T	G	-0.107716	0.012347	0.849562	17.5471	2.84e-18	116	FALSE	POU2F3	-77226
Glaucoma	glaucoma	rs17245511	11	120186190	G	A	-0.110717	0.012363	0.850999	18.4461	3.58e-19	116	FALSE	POU2F3	-78841
Glaucoma	glaucoma	rs2282537	11	120187971	G	A	-0.117271	0.012507	0.856252	20.1376	7.28e-21	116	FALSE	POU2F3	-80622
Glaucoma	glaucoma	rs61898345	11	120188964	A	C	-0.117692	0.012514	0.856112	20.2576	5.53e-21	116	FALSE	POU2F3	-81615
Glaucoma	glaucoma	rs78221919	11	120190141	T	C	-0.118501	0.013571	0.865715	17.5761	2.65e-18	116	FALSE	POU2F3	-82792
Glaucoma	glaucoma	rs12575199	11	120192509	G	A	-0.117554	0.012563	0.856368	20.0584	8.74e-21	116	FALSE	POU2F3	1856
Glaucoma	glaucoma	rs76046245	11	120193461	C	A	-0.11698	0.013	0.85617	18.6145	2.43e-19	116	FALSE	TMEM136	2377
Glaucoma	glaucoma	rs12421941	11	120194357	A	G	-0.117639	0.013213	0.85611	18.2416	5.73e-19	116	FALSE	TMEM136	1481
Glaucoma	glaucoma	rs36011588	11	120196433	C	G	-0.089439	0.009217	0.624819	21.5093	3.1e-22	116	FALSE	TMEM136	-595
Glaucoma	glaucoma	rs11217818	11	120196897	T	C	0.081251	0.013523	0.853883	8.71455	1.93e-09	116	FALSE	TMEM136	-1059
Glaucoma	glaucoma	rs1893261	11	120198093	G	A	-0.089621	0.009222	0.62614	21.5677	2.71e-22	116	FALSE	TMEM136	-2255
Glaucoma	glaucoma	rs11827818	11	120198728	A	G	-0.127773	0.011788	0.837884	26.6147	2.43e-27	116	FALSE	TMEM136	-2890
Glaucoma	glaucoma	rs11823300	11	120199080	G	A	-0.08812	0.009216	0.62577	20.9068	1.24e-21	116	FALSE	TMEM136	-3242
Glaucoma	glaucoma	rs61898351	11	120199924	T	C	-0.090228	0.009212	0.624493	21.8973	1.27e-22	116	FALSE	TMEM136	-4086
Glaucoma	glaucoma	rs11217821	11	120202099	T	C	-0.090445	0.009213	0.624424	21.9946	1.01e-22	116	FALSE	TMEM136	-6261
Glaucoma	glaucoma	rs34298380	11	120203559	A	G	-0.090708	0.009213	0.624463	22.1171	7.64e-23	116	FALSE	TMEM136	-7721
Glaucoma	glaucoma	rs12806740	11	120203628	G	A	-0.090774	0.009213	0.624461	22.1488	7.1e-23	116	FALSE	TMEM136	-7790
Glaucoma	glaucoma	rs71468750	11	120205560	G	A	-0.084668	0.01113	0.587607	13.5332	2.93e-14	116	FALSE	TMEM136	1169
Glaucoma	glaucoma	rs58706466	11	120205574	A	G	-0.084668	0.01113	0.587607	13.5332	2.93e-14	116	FALSE	TMEM136	1183
Glaucoma	glaucoma	rs3809059	11	120206163	A	T	-0.055438	0.009019	0.476891	9.08888	8.15e-10	116	FALSE	ARHGEF12	1624
Glaucoma	glaucoma	rs7126413	11	120207405	A	G	-0.090928	0.009213	0.624453	22.2197	6.03e-23	116	FALSE	ARHGEF12	382
Glaucoma	glaucoma	rs4938799	11	120208257	T	G	-0.086707	0.009165	0.617196	20.4879	3.25e-21	116	FALSE	ARHGEF12	-470
Glaucoma	glaucoma	rs4938800	11	120209386	G	A	0.080666	0.013185	0.854105	9.01009	9.77e-10	116	FALSE	ARHGEF12	-1599
Glaucoma	glaucoma	rs7932658	11	120211212	G	A	-0.086411	0.009163	0.617402	20.3624	4.34e-21	116	FALSE	ARHGEF12	-3425
Glaucoma	glaucoma	rs10502235	11	120212423	A	G	-0.128969	0.01179	0.83803	27.0929	8.07e-28	116	FALSE	ARHGEF12	-4636
Glaucoma	glaucoma	rs61528732	11	120212601	T	C	-0.193275	0.019126	0.949299	23.2515	5.6e-24	116	FALSE	ARHGEF12	-4814
Glaucoma	glaucoma	rs7121779	11	120213360	A	T	-0.085063	0.009165	0.617768	19.7504	1.78e-20	116	FALSE	ARHGEF12	-5573
Glaucoma	glaucoma	rs12361632	11	120215843	C	G	-0.084636	0.009165	0.61782	19.562	2.74e-20	116	FALSE	ARHGEF12	-8056
Glaucoma	glaucoma	rs7952529	11	120216260	A	C	-0.085636	0.009162	0.617275	20.0168	9.62e-21	116	FALSE	ARHGEF12	-8473
Glaucoma	glaucoma	rs12417581	11	120216906	T	A	-0.085791	0.009162	0.617264	20.0875	8.18e-21	116	FALSE	ARHGEF12	-9119
Glaucoma	glaucoma	rs4539328	11	120218243	T	C	-0.08529	0.009161	0.617011	19.868	1.36e-20	116	FALSE	ARHGEF12	-10456
Glaucoma	glaucoma	rs56406822	11	120219546	G	A	0.081053	0.013189	0.854344	9.08582	8.21e-10	116	FALSE	ARHGEF12	-11759
Glaucoma	glaucoma	rs10790378	11	120220268	T	C	-0.08494	0.009126	0.617007	19.8558	1.39e-20	116	FALSE	ARHGEF12	-12481
Glaucoma	glaucoma	rs1812974	11	120221068	C	T	-0.129255	0.011776	0.837017	27.2694	5.38e-28	116	FALSE	ARHGEF12	-13281
Glaucoma	glaucoma	rs10892562	11	120221618	A	G	-0.08466	0.009126	0.616834	19.7294	1.86e-20	116	FALSE	ARHGEF12	-13831
Glaucoma	glaucoma	rs10790379	11	120221652	G	A	-0.049943	0.009019	0.469211	7.50295	3.14e-08	116	FALSE	ARHGEF12	-13865
Glaucoma	glaucoma	rs12785387	11	120221987	C	T	-0.135793	0.012286	0.838805	27.6384	2.3e-28	116	FALSE	ARHGEF12	-14200
Glaucoma	glaucoma	rs12787285	11	120222211	T	C	-0.083706	0.010944	0.616926	13.6716	2.13e-14	116	FALSE	ARHGEF12	-14424
Glaucoma	glaucoma	rs4938801	11	120223399	C	T	-0.084862	0.009126	0.616979	19.8199	1.51e-20	116	FALSE	ARHGEF12	-15612
Glaucoma	glaucoma	rs10892563	11	120224544	T	C	-0.085179	0.00913	0.618367	19.9464	1.13e-20	116	FALSE	ARHGEF12	-16757
Glaucoma	glaucoma	rs10892564	11	120224650	A	G	-0.085219	0.009131	0.618655	19.9595	1.1e-20	116	FALSE	ARHGEF12	-16863
Glaucoma	glaucoma	rs11824032	11	120224789	G	A	-0.128665	0.011801	0.838791	26.9214	1.2e-27	116	FALSE	ARHGEF12	-17002
Glaucoma	glaucoma	rs4936517	11	120228286	C	G	-0.083681	0.009129	0.617395	19.2834	5.21e-20	116	FALSE	ARHGEF12	-20499
Glaucoma	glaucoma	rs4938802	11	120228989	A	G	-0.128186	0.011749	0.837595	26.9548	1.11e-27	116	FALSE	ARHGEF12	-21202
Glaucoma	glaucoma	rs10790380	11	120233158	G	A	-0.083529	0.009119	0.611795	19.2573	5.53e-20	116	FALSE	ARHGEF12	-25371
Glaucoma	glaucoma	rs7924963	11	120233536	G	A	-0.083616	0.00912	0.611889	19.2935	5.09e-20	116	FALSE	ARHGEF12	-25749
Glaucoma	glaucoma	rs7924975	11	120233564	G	C	-0.083611	0.00912	0.611831	19.2924	5.1e-20	116	FALSE	ARHGEF12	-25777
Glaucoma	glaucoma	rs7924772	11	120233626	A	G	-0.082416	0.009121	0.612151	18.7622	1.73e-19	116	FALSE	ARHGEF12	-25839
Glaucoma	glaucoma	rs6589810	11	120233908	G	A	-0.082473	0.009121	0.612163	18.7869	1.63e-19	116	FALSE	ARHGEF12	-26121
Glaucoma	glaucoma	rs10892565	11	120235560	T	C	-0.1285	0.011782	0.837324	26.9343	1.16e-27	116	FALSE	ARHGEF12	-27773
Glaucoma	glaucoma	rs6589811	11	120235703	C	T	-0.083328	0.009119	0.611779	19.17	6.76e-20	116	FALSE	ARHGEF12	-27916
Glaucoma	glaucoma	rs7116481	11	120238413	T	C	-0.050329	0.00902	0.470845	7.60825	2.46e-08	116	FALSE	ARHGEF12	-30626
Glaucoma	glaucoma	rs7131046	11	120238534	G	A	-0.083437	0.009117	0.610062	19.2258	5.95e-20	116	FALSE	ARHGEF12	-30747
Glaucoma	glaucoma	rs11217840	11	120238655	A	G	-0.083042	0.009121	0.611927	19.0377	9.17e-20	116	FALSE	ARHGEF12	-30868
Glaucoma	glaucoma	rs11217841	11	120238721	C	A	-0.082952	0.009121	0.611909	18.9979	1e-19	116	FALSE	ARHGEF12	-30934
Glaucoma	glaucoma	rs7117063	11	120238824	T	C	-0.08318	0.009121	0.611854	19.0983	7.98e-20	116	FALSE	ARHGEF12	-31037
Glaucoma	glaucoma	rs7117321	11	120239051	T	C	-0.08283	0.00912	0.611663	18.9471	1.13e-19	116	FALSE	ARHGEF12	-31264
Glaucoma	glaucoma	rs7101415	11	120239088	G	A	-0.081953	0.009156	0.612032	18.4252	3.76e-19	116	FALSE	ARHGEF12	-31301
Glaucoma	glaucoma	rs7104639	11	120239456	C	G	-0.080743	0.009446	0.611637	16.8798	1.32e-17	116	FALSE	ARHGEF12	-31669
Glaucoma	glaucoma	rs11217843	11	120239937	A	G	-0.127905	0.011747	0.837352	26.8505	1.41e-27	116	FALSE	ARHGEF12	-32150
Glaucoma	glaucoma	rs10892566	11	120241923	T	C	-0.084246	0.009116	0.610037	19.5864	2.59e-20	116	FALSE	ARHGEF12	-34136
Glaucoma	glaucoma	rs12807097	11	120242348	G	A	-0.129112	0.011725	0.835936	27.4406	3.63e-28	116	FALSE	ARHGEF12	-34561
Glaucoma	glaucoma	rs10892567	11	120244192	A	G	-0.084666	0.009116	0.609198	19.7767	1.67e-20	116	FALSE	ARHGEF12	-36405
Glaucoma	glaucoma	rs7126328	11	120244577	C	T	-0.08451	0.009115	0.609185	19.7085	1.96e-20	116	FALSE	ARHGEF12	-36790
Glaucoma	glaucoma	rs9633950	11	120248249	T	G	-0.085044	0.009146	0.607309	19.8202	1.51e-20	116	FALSE	ARHGEF12	-40462
Glaucoma	glaucoma	rs12270397	11	120248342	C	T	-0.131307	0.011802	0.836463	27.9916	1.02e-28	116	FALSE	ARHGEF12	-40555
Glaucoma	glaucoma	rs58073046	11	120248493	A	G	-0.159937	0.013509	0.883778	31.5762	2.65e-32	116	TRUE	ARHGEF12	-40706
Glaucoma	glaucoma	rs11600703	11	120249287	C	T	-0.085139	0.009146	0.607332	19.8612	1.38e-20	116	FALSE	ARHGEF12	-41500
Glaucoma	glaucoma	rs9633919	11	120249493	G	A	-0.08505	0.009146	0.607331	19.8211	1.51e-20	116	FALSE	ARHGEF12	-41706
Glaucoma	glaucoma	rs12420378	11	120250699	A	G	-0.085024	0.009146	0.607285	19.8112	1.54e-20	116	FALSE	ARHGEF12	-42912
Glaucoma	glaucoma	rs10892568	11	120252828	G	A	-0.05203	0.009021	0.468798	8.08307	8.26e-09	116	FALSE	ARHGEF12	-45041
Glaucoma	glaucoma	rs1892894	11	120254684	C	T	-0.084564	0.009116	0.609176	19.7298	1.86e-20	116	FALSE	ARHGEF12	-46897
Glaucoma	glaucoma	rs17123861	11	120256337	T	C	-0.129895	0.011731	0.836341	27.7356	1.84e-28	116	FALSE	ARHGEF12	-48550
Glaucoma	glaucoma	rs10790381	11	120257495	A	G	-0.129185	0.01169	0.835873	27.6318	2.33e-28	116	FALSE	ARHGEF12	-49708
Glaucoma	glaucoma	rs7932037	11	120259430	T	A	-0.085044	0.009146	0.607324	19.818	1.52e-20	116	FALSE	ARHGEF12	-51643
Glaucoma	glaucoma	rs11217852	11	120261187	A	G	-0.084453	0.009115	0.609064	19.684	2.07e-20	116	FALSE	ARHGEF12	-53400
Glaucoma	glaucoma	rs7478880	11	120261791	C	T	-0.084757	0.009112	0.607279	19.8336	1.47e-20	116	FALSE	ARHGEF12	-54004
Glaucoma	glaucoma	rs7107211	11	120262922	G	A	-0.083174	0.009151	0.609459	18.9739	1.06e-19	116	FALSE	ARHGEF12	-55135
Glaucoma	glaucoma	rs11217854	11	120267537	A	G	0.078676	0.013455	0.861211	8.28964	5.13e-09	116	FALSE	ARHGEF12	-59750
Glaucoma	glaucoma	rs4938803	11	120268022	A	G	-0.129261	0.01169	0.835881	27.6609	2.18e-28	116	FALSE	ARHGEF12	-60235
Glaucoma	glaucoma	rs7933086	11	120269308	G	A	-0.084707	0.009112	0.607286	19.8108	1.55e-20	116	FALSE	ARHGEF12	-61521
Glaucoma	glaucoma	rs11217857	11	120270170	A	G	-0.129316	0.011684	0.835537	27.711	1.95e-28	116	FALSE	ARHGEF12	-62383
Glaucoma	glaucoma	rs10892569	11	120270249	A	G	-0.129379	0.011691	0.835911	27.7062	1.97e-28	116	FALSE	ARHGEF12	-62462
Glaucoma	glaucoma	rs10750172	11	120270253	A	G	-0.084814	0.009116	0.609625	19.8421	1.44e-20	116	FALSE	ARHGEF12	-62466
Glaucoma	glaucoma	rs7118391	11	120270709	C	T	-0.084945	0.009116	0.609554	19.9006	1.26e-20	116	FALSE	ARHGEF12	-62922
Glaucoma	glaucoma	rs7948928	11	120273224	C	G	-0.085209	0.009113	0.607827	20.0337	9.25e-21	116	FALSE	ARHGEF12	-65437
Glaucoma	glaucoma	rs4381380	11	120273316	G	A	-0.083686	0.009118	0.610044	19.3324	4.65e-20	116	FALSE	ARHGEF12	-65529
Glaucoma	glaucoma	rs4245212	11	120273353	G	A	-0.051739	0.00902	0.46875	8.00157	9.96e-09	116	FALSE	ARHGEF12	-65566
Glaucoma	glaucoma	rs4245213	11	120273597	G	A	-0.083943	0.009118	0.610107	19.4447	3.59e-20	116	FALSE	ARHGEF12	-65810
Glaucoma	glaucoma	rs4938804	11	120273865	G	A	-0.084939	0.009116	0.609568	19.8975	1.27e-20	116	FALSE	ARHGEF12	-66078
Glaucoma	glaucoma	rs4938805	11	120274211	A	G	-0.085274	0.009112	0.607814	20.0641	8.63e-21	116	FALSE	ARHGEF12	-66424
Glaucoma	glaucoma	rs4938806	11	120274353	C	A	-0.083832	0.009117	0.610002	19.399	3.99e-20	116	FALSE	ARHGEF12	-66566
Glaucoma	glaucoma	rs10892570	11	120274501	G	T	-0.08524	0.009112	0.607801	20.0481	8.95e-21	116	FALSE	ARHGEF12	-66714
Glaucoma	glaucoma	rs6589812	11	120278359	T	C	-0.085033	0.009116	0.60962	19.9403	1.15e-20	116	FALSE	ARHGEF12	-70572
Glaucoma	glaucoma	rs7937612	11	120278688	T	C	-0.085023	0.009116	0.609607	19.9355	1.16e-20	116	FALSE	ARHGEF12	-70901
Glaucoma	glaucoma	rs34616770	11	120279132	G	C	0.080312	0.013451	0.860913	8.61431	2.43e-09	116	FALSE	ARHGEF12	-71345
Glaucoma	glaucoma	rs10750173	11	120288368	T	C	-0.084429	0.009132	0.611973	19.6041	2.49e-20	116	FALSE	ARHGEF12	-80581
Glaucoma	glaucoma	rs10790382	11	120288372	T	C	-0.084418	0.009132	0.611948	19.6003	2.51e-20	116	FALSE	ARHGEF12	-80585
Glaucoma	glaucoma	rs10892574	11	120288944	G	C	-0.084588	0.009117	0.609937	19.7377	1.83e-20	116	FALSE	ARHGEF12	-81157
Glaucoma	glaucoma	rs12794618	11	120289699	T	C	-0.134719	0.012176	0.835746	27.6946	2.02e-28	116	FALSE	ARHGEF12	-81912
Glaucoma	glaucoma	rs10892575	11	120291137	C	G	-0.128383	0.011688	0.835827	27.308	4.92e-28	116	FALSE	ARHGEF12	-83350
Glaucoma	glaucoma	rs11604012	11	120292040	T	C	0.076298	0.013367	0.859977	7.93105	1.17e-08	116	FALSE	ARHGEF12	-84253
Glaucoma	glaucoma	rs10750174	11	120292097	C	T	-0.084466	0.009117	0.609905	19.6832	2.07e-20	116	FALSE	ARHGEF12	-84310
Glaucoma	glaucoma	rs72994707	11	120292164	T	G	-0.085293	0.012117	0.674564	11.6956	2.02e-12	116	FALSE	ARHGEF12	-84377
Glaucoma	glaucoma	rs76693355	11	120292477	T	C	-0.158844	0.01352	0.883902	31.1069	7.82e-32	116	FALSE	ARHGEF12	-84690
Glaucoma	glaucoma	rs11217863	11	120293138	G	A	-0.158848	0.013521	0.883939	31.105	7.85e-32	116	FALSE	ARHGEF12	-85351
Glaucoma	glaucoma	rs6589813	11	120293490	A	G	-0.083478	0.009119	0.610349	19.2371	5.79e-20	116	FALSE	ARHGEF12	-85703
Glaucoma	glaucoma	rs11823264	11	120294004	G	A	-0.128371	0.011694	0.836017	27.2776	5.28e-28	116	FALSE	ARHGEF12	-86217
Glaucoma	glaucoma	rs10892576	11	120294423	C	T	-0.084472	0.009117	0.609951	19.6865	2.06e-20	116	FALSE	ARHGEF12	-86636
Glaucoma	glaucoma	rs7115714	11	120294861	G	A	-0.085237	0.009168	0.617255	19.8132	1.54e-20	116	FALSE	ARHGEF12	-87074
Glaucoma	glaucoma	rs7129944	11	120299707	T	C	-0.128132	0.011693	0.836062	27.1807	6.6e-28	116	FALSE	ARHGEF12	-91920
Glaucoma	glaucoma	rs11217866	11	120300804	T	A	-0.128304	0.011693	0.836064	27.2528	5.59e-28	116	FALSE	ARHGEF12	-93017
Glaucoma	glaucoma	rs55869319	11	120302729	C	T	0.079667	0.013448	0.86084	8.49126	3.23e-09	116	FALSE	ARHGEF12	-94942
Glaucoma	glaucoma	rs7131597	11	120303939	G	T	-0.084767	0.009113	0.608163	19.8316	1.47e-20	116	FALSE	ARHGEF12	-96152
Glaucoma	glaucoma	rs10892578	11	120308290	A	G	-0.084385	0.009114	0.607871	19.6584	2.2e-20	116	FALSE	ARHGEF12	-100503
Glaucoma	glaucoma	rs7951250	11	120309036	A	G	-0.084325	0.009114	0.607892	19.6324	2.33e-20	116	FALSE	ARHGEF12	-101249
Glaucoma	glaucoma	rs77216358	11	120311157	A	G	-0.198691	0.020295	0.953444	21.8784	1.32e-22	116	FALSE	ARHGEF12	-103370
Glaucoma	glaucoma	rs4936518	11	120311198	A	T	-0.125251	0.011651	0.830565	26.1964	6.36e-27	116	FALSE	ARHGEF12	-103411
Glaucoma	glaucoma	rs723937	11	120312746	G	A	-0.084316	0.009114	0.607907	19.6288	2.35e-20	116	FALSE	ARHGEF12	-104959
Glaucoma	glaucoma	rs2305008	11	120319064	A	C	-0.084291	0.009116	0.609516	19.6092	2.46e-20	116	FALSE	ARHGEF12	-111277
Glaucoma	glaucoma	rs1373270	11	120324080	G	A	-0.08445	0.009145	0.608043	19.5599	2.75e-20	116	FALSE	ARHGEF12	-116293
Glaucoma	glaucoma	rs11217874	11	120325548	G	A	-0.127686	0.011685	0.835649	27.0379	9.16e-28	116	FALSE	ARHGEF12	-117761
Glaucoma	glaucoma	rs11217875	11	120325559	C	A	-0.127688	0.011684	0.835719	27.0405	9.11e-28	116	FALSE	ARHGEF12	-117772
Glaucoma	glaucoma	rs476636	11	120326277	G	A	-0.075704	0.013185	0.14546	8.01685	9.62e-09	116	FALSE	ARHGEF12	-118490
Glaucoma	glaucoma	rs2305010	11	120330149	G	C	-0.083927	0.009148	0.609667	19.3146	4.85e-20	116	FALSE	ARHGEF12	-122362
Glaucoma	glaucoma	rs4938807	11	120331701	C	A	-0.127164	0.011682	0.835518	26.834	1.47e-27	116	FALSE	ARHGEF12	-123914
Glaucoma	glaucoma	rs11601535	11	120333801	A	G	-0.084093	0.009149	0.609634	19.3873	4.1e-20	116	FALSE	ARHGEF12	-126014
Glaucoma	glaucoma	rs4938808	11	120336902	G	T	-0.084005	0.00915	0.61015	19.3416	4.55e-20	116	FALSE	ARHGEF12	-129115
Glaucoma	glaucoma	rs12417256	11	120337519	A	C	-0.08478	0.009141	0.604876	19.7222	1.9e-20	116	FALSE	ARHGEF12	-129732
Glaucoma	glaucoma	rs894839	11	120337705	A	G	-0.084693	0.009141	0.60485	19.6839	2.07e-20	116	FALSE	ARHGEF12	-129918
Glaucoma	glaucoma	rs80040504	11	120337712	G	A	-0.202742	0.020271	0.953768	22.7935	1.61e-23	116	FALSE	ARHGEF12	-129925
Glaucoma	glaucoma	rs2305011	11	120338040	A	G	0.077066	0.013314	0.858007	8.13649	7.3e-09	116	FALSE	ARHGEF12	-130253
Glaucoma	glaucoma	rs2305013	11	120340060	A	T	-0.195849	0.019334	0.949602	23.3609	4.36e-24	116	FALSE	ARHGEF12	-132273
Glaucoma	glaucoma	rs11217878	11	120340383	G	A	-0.12887	0.011764	0.836299	27.1657	6.83e-28	116	FALSE	ARHGEF12	-132596
Glaucoma	glaucoma	rs71484170	11	120341938	T	C	-0.078491	0.013726	0.881011	7.95711	1.1e-08	116	FALSE	ARHGEF12	-134151
Glaucoma	glaucoma	rs7939137	11	120343271	C	T	-0.085405	0.009135	0.602799	20.0262	9.41e-21	116	FALSE	ARHGEF12	-135484
Glaucoma	glaucoma	rs10790383	11	120344526	C	T	-0.085159	0.009136	0.602807	19.9144	1.22e-20	116	FALSE	ARHGEF12	-136739
Glaucoma	glaucoma	rs2276035	11	120346360	G	A	-0.129371	0.011765	0.836444	27.3687	4.28e-28	116	FALSE	ARHGEF12	-138573
Glaucoma	glaucoma	rs10892582	11	120347715	C	T	-0.085702	0.009137	0.603381	20.1524	7.04e-21	116	FALSE	ARHGEF12	-139928
Glaucoma	glaucoma	rs7940963	11	120348444	A	G	-0.052388	0.009056	0.463583	8.12707	7.46e-09	116	FALSE	ARHGEF12	-140657
Glaucoma	glaucoma	rs10892583	11	120348584	G	A	-0.088461	0.011146	0.622046	14.6614	2.18e-15	116	FALSE	ARHGEF12	-140797
Glaucoma	glaucoma	rs12794946	11	120353298	A	C	-0.086248	0.009139	0.602753	20.3912	4.06e-21	116	FALSE	ARHGEF12	-145511
Glaucoma	glaucoma	rs141469382	11	120355028	T	C	-0.24459	0.04033	0.987815	8.86612	1.36e-09	116	FALSE	ARHGEF12	-147241
Glaucoma	glaucoma	rs79425731	11	120357341	G	A	-0.118151	0.020287	0.935137	8.22923	5.9e-09	116	FALSE	ARHGEF12	-149554
Glaucoma	glaucoma	rs56693116	11	120361394	G	T	-0.133416	0.01193	0.837308	28.2726	5.34e-29	116	FALSE	ARHGEF12	749
Glaucoma	glaucoma	rs4938809	11	120363937	T	C	-0.075095	0.009658	0.669164	14.1027	7.89e-15	116	FALSE	ARHGEF12	3292
Glaucoma	glaucoma	rs7118744	11	128377480	A	G	-0.066539	0.009394	0.36977	11.8345	1.46e-12	117	FALSE	ETS1	-48824
Glaucoma	glaucoma	rs7924522	11	128380742	C	A	-0.072889	0.009529	0.339351	13.6756	2.11e-14	117	FALSE	ETS1	-52086
Glaucoma	glaucoma	rs7108992	11	128381867	A	C	-0.072668	0.009505	0.33931	13.6617	2.18e-14	117	FALSE	ETS1	-53211
Glaucoma	glaucoma	rs7946009	11	128387422	T	C	-0.073161	0.009506	0.339276	13.8329	1.47e-14	117	TRUE	ETS1	-58766
Glaucoma	glaucoma	rs4564353	11	128425884	A	T	0.054172	0.009175	0.587791	8.43961	3.63e-09	117	FALSE	ETS1	-97228
Glaucoma	glaucoma	rs3948853	11	128433319	A	G	0.0535	0.009151	0.588533	8.28765	5.16e-09	117	FALSE	ETS1	-104663
Glaucoma	glaucoma	rs11221351	11	128436269	T	C	0.053097	0.009233	0.601247	8.03993	9.12e-09	117	FALSE	ETS1	-107613
Glaucoma	glaucoma	rs12802052	11	128488793	C	T	-0.066391	0.012091	0.838688	7.38765	4.1e-08	117	FALSE	ETS1	31340
Glaucoma	glaucoma	rs12791015	11	128490382	G	A	-0.069345	0.012273	0.844752	7.78391	1.64e-08	117	FALSE	ETS1	32929
Glaucoma	glaucoma	rs12272896	11	128495100	T	C	-0.070285	0.012272	0.844276	7.97979	1.05e-08	117	FALSE	ETS1	37647
Glaucoma	glaucoma	rs10894192	11	130266117	T	A	-0.061204	0.009236	0.429883	10.4493	3.55e-11	118	FALSE	ADAMTS8	8703
Glaucoma	glaucoma	rs4937515	11	130268147	G	C	-0.064086	0.009365	0.404369	11.0943	8.05e-12	118	FALSE	ADAMTS8	6673
Glaucoma	glaucoma	rs59317921	11	130270855	T	C	-0.060645	0.009445	0.360712	9.85471	1.4e-10	118	FALSE	ADAMTS8	3965
Glaucoma	glaucoma	rs747249	11	130271647	A	G	-0.059701	0.009436	0.361612	9.58776	2.58e-10	118	FALSE	ADAMTS8	3173
Glaucoma	glaucoma	rs11222084	11	130273230	A	T	0.063413	0.009514	0.628911	10.5636	2.73e-11	118	FALSE	ADAMTS8	1590
Glaucoma	glaucoma	rs6590455	11	130276427	T	C	-0.061574	0.009548	0.366978	9.93312	1.17e-10	118	FALSE	ADAMTS8	-1607
Glaucoma	glaucoma	rs3740888	11	130278210	C	T	-0.065408	0.009389	0.398333	11.4704	3.39e-12	118	FALSE	ADAMTS8	-3390
Glaucoma	glaucoma	rs7936928	11	130279168	T	C	-0.06482	0.009395	0.397038	11.2657	5.42e-12	118	FALSE	ADAMTS8	-4348
Glaucoma	glaucoma	rs4936098	11	130280667	A	G	-0.061313	0.009502	0.376539	9.9453	1.13e-10	118	FALSE	ADAMTS8	-5847
Glaucoma	glaucoma	rs4936099	11	130280725	C	A	-0.065189	0.009344	0.410319	11.5014	3.15e-12	118	TRUE	ADAMTS8	-5905
Glaucoma	glaucoma	rs2875238	11	130282078	T	C	-0.065573	0.009641	0.364044	10.9682	1.08e-11	118	FALSE	ADAMTS8	-7258
Glaucoma	glaucoma	rs1795925	12	43446900	C	A	-0.054122	0.009865	0.652706	7.37679	4.2e-08	119	TRUE	NA	NA
Glaucoma	glaucoma	rs10400419	12	66389968	T	C	-0.052345	0.009361	0.447625	7.638	2.3e-08	120	TRUE	HMGA2	29893
Glaucoma	glaucoma	rs61952936	12	84175652	A	T	0.059711	0.010309	0.734446	8.14732	7.12e-09	121	FALSE	NA	NA
Glaucoma	glaucoma	rs59156509	12	84176318	G	T	0.059561	0.0103	0.734186	8.12231	7.55e-09	121	FALSE	NA	NA
Glaucoma	glaucoma	rs56298932	12	84176658	A	G	0.059501	0.010295	0.734109	8.1142	7.69e-09	121	FALSE	NA	NA
Glaucoma	glaucoma	rs12579872	12	84177263	A	C	0.059083	0.010287	0.734395	8.02131	9.52e-09	121	FALSE	NA	NA
Glaucoma	glaucoma	rs749786	12	84177300	C	T	0.059083	0.010287	0.734395	8.02131	9.52e-09	121	FALSE	NA	NA
Glaucoma	glaucoma	rs2403123	12	84177350	G	C	0.059035	0.010287	0.734395	8.00919	9.79e-09	121	FALSE	NA	NA
Glaucoma	glaucoma	rs7958337	12	84177431	G	C	0.059043	0.010287	0.734392	8.01125	9.74e-09	121	FALSE	NA	NA
Glaucoma	glaucoma	rs936452	12	84177742	T	C	0.058864	0.010285	0.73424	7.96923	1.07e-08	121	FALSE	NA	NA
Glaucoma	glaucoma	rs2004475	12	84178113	G	A	0.058046	0.010289	0.734702	7.7629	1.73e-08	121	FALSE	NA	NA
Glaucoma	glaucoma	rs12582470	12	84179278	C	T	0.058231	0.010254	0.734349	7.85741	1.39e-08	121	FALSE	NA	NA
Glaucoma	glaucoma	rs12578765	12	84179374	A	G	0.058237	0.010293	0.735244	7.80388	1.57e-08	121	FALSE	NA	NA
Glaucoma	glaucoma	rs7960632	12	84179457	A	T	0.059513	0.010606	0.734354	7.68597	2.06e-08	121	FALSE	NA	NA
Glaucoma	glaucoma	rs58377095	12	84180047	A	T	0.05961	0.010607	0.734372	7.70833	1.96e-08	121	FALSE	NA	NA
Glaucoma	glaucoma	rs61952940	12	84180409	T	C	0.058216	0.010254	0.734349	7.85366	1.4e-08	121	FALSE	NA	NA
Glaucoma	glaucoma	rs12580200	12	84180461	G	T	0.058264	0.010254	0.734355	7.86533	1.36e-08	121	FALSE	NA	NA
Glaucoma	glaucoma	rs12580234	12	84180739	G	A	0.058265	0.010254	0.734349	7.86569	1.36e-08	121	FALSE	NA	NA
Glaucoma	glaucoma	rs73148771	12	84183916	A	T	0.059643	0.010611	0.735137	7.71082	1.95e-08	121	FALSE	NA	NA
Glaucoma	glaucoma	rs7964846	12	84184227	G	A	0.0583	0.010254	0.734367	7.87447	1.34e-08	121	FALSE	NA	NA
Glaucoma	glaucoma	rs61952955	12	84184352	A	G	0.067159	0.011351	0.795264	8.47102	3.38e-09	121	FALSE	NA	NA
Glaucoma	glaucoma	rs12581987	12	84184892	G	A	0.058264	0.010254	0.734369	7.86542	1.36e-08	121	FALSE	NA	NA
Glaucoma	glaucoma	rs12581449	12	84185924	T	G	0.058205	0.010254	0.734368	7.85093	1.41e-08	121	FALSE	NA	NA
Glaucoma	glaucoma	rs2169178	12	84186393	A	G	0.058214	0.010254	0.73438	7.85285	1.4e-08	121	FALSE	NA	NA
Glaucoma	glaucoma	rs3943368	12	84186474	A	G	0.058156	0.010254	0.734368	7.83891	1.45e-08	121	FALSE	NA	NA
Glaucoma	glaucoma	rs17011357	12	84186735	T	C	0.058059	0.010254	0.734368	7.81491	1.53e-08	121	FALSE	NA	NA
Glaucoma	glaucoma	rs73148786	12	84188018	T	A	0.059304	0.010607	0.734394	7.63612	2.31e-08	121	FALSE	NA	NA
Glaucoma	glaucoma	rs12580283	12	84188396	T	G	0.058013	0.010254	0.734369	7.80345	1.57e-08	121	FALSE	NA	NA
Glaucoma	glaucoma	rs73148790	12	84189116	A	G	0.057916	0.010254	0.734368	7.77952	1.66e-08	121	FALSE	NA	NA
Glaucoma	glaucoma	rs17011363	12	84189245	C	T	0.057994	0.010254	0.734377	7.7984	1.59e-08	121	FALSE	NA	NA
Glaucoma	glaucoma	rs17011364	12	84189265	T	C	0.05793	0.010258	0.73519	7.77708	1.67e-08	121	FALSE	NA	NA
Glaucoma	glaucoma	rs3911643	12	84189646	C	A	0.057919	0.010254	0.734368	7.78016	1.66e-08	121	FALSE	NA	NA
Glaucoma	glaucoma	rs3911645	12	84189985	G	C	0.057819	0.010254	0.734368	7.75573	1.75e-08	121	FALSE	NA	NA
Glaucoma	glaucoma	rs61952956	12	84190668	C	G	0.057857	0.010258	0.735203	7.75937	1.74e-08	121	FALSE	NA	NA
Glaucoma	glaucoma	rs7137824	12	84191070	A	G	0.057877	0.010254	0.734364	7.76991	1.7e-08	121	FALSE	NA	NA
Glaucoma	glaucoma	rs7296082	12	84191116	T	A	0.057772	0.010254	0.734366	7.7441	1.8e-08	121	FALSE	NA	NA
Glaucoma	glaucoma	rs7306912	12	84191253	G	C	0.057777	0.010254	0.734365	7.7453	1.8e-08	121	FALSE	NA	NA
Glaucoma	glaucoma	rs7308088	12	84191428	C	T	0.057782	0.010254	0.734357	7.7465	1.79e-08	121	FALSE	NA	NA
Glaucoma	glaucoma	rs12581423	12	84191865	A	T	0.057777	0.010254	0.734364	7.74535	1.8e-08	121	FALSE	NA	NA
Glaucoma	glaucoma	rs60794715	12	84192633	A	G	0.057688	0.01026	0.734698	7.71534	1.93e-08	121	FALSE	NA	NA
Glaucoma	glaucoma	rs59050022	12	84192636	G	A	0.057688	0.01026	0.734698	7.71534	1.93e-08	121	FALSE	NA	NA
Glaucoma	glaucoma	rs17011383	12	84193182	C	T	0.057714	0.010254	0.734316	7.72994	1.86e-08	121	FALSE	NA	NA
Glaucoma	glaucoma	rs61954565	12	84193302	A	G	0.057884	0.010254	0.734353	7.77123	1.69e-08	121	FALSE	NA	NA
Glaucoma	glaucoma	rs1841333	12	84193651	C	T	0.057788	0.010254	0.734353	7.74751	1.79e-08	121	FALSE	NA	NA
Glaucoma	glaucoma	rs11116044	12	84194012	A	C	0.058005	0.010259	0.734358	7.79397	1.61e-08	121	FALSE	NA	NA
Glaucoma	glaucoma	rs11834196	12	84194264	C	T	0.057701	0.010264	0.734738	7.71309	1.94e-08	121	FALSE	NA	NA
Glaucoma	glaucoma	rs17011389	12	84195472	C	T	0.058277	0.010273	0.734476	7.84215	1.44e-08	121	FALSE	NA	NA
Glaucoma	glaucoma	rs56279169	12	84195616	A	C	0.069953	0.010787	0.765635	10.0375	9.17e-11	121	FALSE	NA	NA
Glaucoma	glaucoma	rs55677907	12	84196299	A	G	0.058566	0.010309	0.734676	7.86241	1.37e-08	121	FALSE	NA	NA
Glaucoma	glaucoma	rs59093174	12	84196349	C	T	0.058648	0.01031	0.734728	7.88113	1.31e-08	121	FALSE	NA	NA
Glaucoma	glaucoma	rs11829293	12	84197030	A	G	0.067422	0.010815	0.763862	9.32949	4.68e-10	121	FALSE	NA	NA
Glaucoma	glaucoma	rs55686872	12	84199793	A	T	0.067632	0.010725	0.764321	9.52974	2.95e-10	121	FALSE	NA	NA
Glaucoma	glaucoma	rs12300269	12	84200848	G	C	0.067769	0.010724	0.764297	9.56713	2.71e-10	121	FALSE	NA	NA
Glaucoma	glaucoma	rs57475367	12	84201491	T	C	0.067624	0.010724	0.764322	9.52933	2.96e-10	121	FALSE	NA	NA
Glaucoma	glaucoma	rs10506901	12	84204706	C	G	0.067538	0.010724	0.764552	9.50636	3.12e-10	121	FALSE	NA	NA
Glaucoma	glaucoma	rs17011411	12	84206102	T	C	0.067609	0.010725	0.764726	9.52337	3e-10	121	FALSE	NA	NA
Glaucoma	glaucoma	rs17813210	12	84206503	T	G	0.073033	0.011009	0.780345	10.4712	3.38e-11	121	FALSE	NA	NA
Glaucoma	glaucoma	rs1960840	12	84208252	G	T	0.067821	0.010764	0.765088	9.51523	3.05e-10	121	FALSE	NA	NA
Glaucoma	glaucoma	rs2061530	12	84208823	G	T	0.060923	0.009087	0.428459	10.6782	2.1e-11	121	TRUE	NA	NA
Glaucoma	glaucoma	rs7973913	12	84209308	C	T	0.067428	0.010763	0.765108	9.41393	3.86e-10	121	FALSE	NA	NA
Glaucoma	glaucoma	rs9943845	12	84209378	C	T	0.067379	0.010763	0.765108	9.40123	3.97e-10	121	FALSE	NA	NA
Glaucoma	glaucoma	rs9943711	12	84209565	A	C	0.067427	0.010763	0.765109	9.41372	3.86e-10	121	FALSE	NA	NA
Glaucoma	glaucoma	rs2403151	12	84210234	T	C	0.067581	0.010724	0.764779	9.51744	3.04e-10	121	FALSE	NA	NA
Glaucoma	glaucoma	rs12579095	12	84210521	A	G	0.067471	0.010724	0.764729	9.48874	3.25e-10	121	FALSE	NA	NA
Glaucoma	glaucoma	rs4594071	12	84211940	A	G	0.072905	0.011007	0.780165	10.4398	3.63e-11	121	FALSE	NA	NA
Glaucoma	glaucoma	rs17813516	12	84213738	A	G	0.073671	0.011092	0.781857	10.4933	3.21e-11	121	FALSE	NA	NA
Glaucoma	glaucoma	rs10506903	12	84213791	C	T	0.067231	0.010692	0.764789	9.47976	3.31e-10	121	FALSE	NA	NA
Glaucoma	glaucoma	rs2403153	12	84214082	G	C	0.067418	0.010692	0.764758	9.52839	2.96e-10	121	FALSE	NA	NA
Glaucoma	glaucoma	rs2403155	12	84214333	C	T	0.066639	0.010738	0.765378	9.25064	5.62e-10	121	FALSE	NA	NA
Glaucoma	glaucoma	rs17011446	12	84214927	T	C	0.067217	0.010692	0.764747	9.47493	3.35e-10	121	FALSE	NA	NA
Glaucoma	glaucoma	rs12580831	12	84215254	A	T	0.072752	0.01101	0.780375	10.3934	4.04e-11	121	FALSE	NA	NA
Glaucoma	glaucoma	rs10746298	12	84215304	A	G	0.060862	0.009086	0.428115	10.6601	2.19e-11	121	FALSE	NA	NA
Glaucoma	glaucoma	rs12582040	12	84215485	G	T	0.067256	0.010692	0.764749	9.48484	3.27e-10	121	FALSE	NA	NA
Glaucoma	glaucoma	rs12580239	12	84217487	C	A	0.06715	0.010692	0.764656	9.45812	3.48e-10	121	FALSE	NA	NA
Glaucoma	glaucoma	rs56260363	12	84217881	G	T	0.067203	0.010692	0.764654	9.4719	3.37e-10	121	FALSE	NA	NA
Glaucoma	glaucoma	rs55772284	12	84219106	G	A	0.072855	0.01101	0.78028	10.4222	3.78e-11	121	FALSE	NA	NA
Glaucoma	glaucoma	rs73152808	12	84219216	T	G	0.073843	0.011093	0.781809	10.538	2.9e-11	121	FALSE	NA	NA
Glaucoma	glaucoma	rs7311883	12	84220496	G	C	0.072721	0.011011	0.78018	10.3841	4.13e-11	121	FALSE	NA	NA
Glaucoma	glaucoma	rs12579559	12	84221045	T	C	0.06746	0.010728	0.764445	9.47903	3.32e-10	121	FALSE	NA	NA
Glaucoma	glaucoma	rs12580431	12	84221091	G	A	0.067388	0.010728	0.764522	9.46129	3.46e-10	121	FALSE	NA	NA
Glaucoma	glaucoma	rs12579332	12	84221136	A	G	0.06734	0.010728	0.764522	9.44894	3.56e-10	121	FALSE	NA	NA
Glaucoma	glaucoma	rs7132117	12	84221647	C	T	0.0673	0.010728	0.764517	9.43837	3.64e-10	121	FALSE	NA	NA
Glaucoma	glaucoma	rs61954583	12	84222310	G	C	0.073593	0.011095	0.781673	10.4672	3.41e-11	121	FALSE	NA	NA
Glaucoma	glaucoma	rs61954584	12	84222400	T	G	0.072454	0.011048	0.780374	10.2482	5.65e-11	121	FALSE	NA	NA
Glaucoma	glaucoma	rs9943755	12	84222424	T	C	0.067389	0.010765	0.764709	9.40193	3.96e-10	121	FALSE	NA	NA
Glaucoma	glaucoma	rs61954586	12	84225080	C	A	0.073847	0.011097	0.781719	10.5318	2.94e-11	121	FALSE	NA	NA
Glaucoma	glaucoma	rs61954587	12	84225871	T	G	0.073574	0.011096	0.78151	10.4609	3.46e-11	121	FALSE	NA	NA
Glaucoma	glaucoma	rs7137822	12	84225935	A	G	0.068457	0.011784	0.700526	8.19106	6.44e-09	121	FALSE	NA	NA
Glaucoma	glaucoma	rs6539788	12	84226327	T	G	0.052666	0.00901	0.473957	8.28501	5.19e-09	121	FALSE	NA	NA
Glaucoma	glaucoma	rs1817320	12	84227532	C	T	0.067636	0.010767	0.76441	9.46182	3.45e-10	121	FALSE	NA	NA
Glaucoma	glaucoma	rs7960058	12	84228609	C	A	0.067586	0.01077	0.764637	9.44421	3.6e-10	121	FALSE	NA	NA
Glaucoma	glaucoma	rs4144979	12	84261905	G	A	0.053269	0.00906	0.533951	8.37363	4.23e-09	121	FALSE	NA	NA
Glaucoma	glaucoma	rs36189863	12	84265823	C	G	0.0567	0.010351	0.530943	7.35616	4.4e-08	121	FALSE	NA	NA
Glaucoma	glaucoma	rs199860563	12	84265826	T	C	0.056979	0.010329	0.533259	7.45061	3.54e-08	121	FALSE	NA	NA
Glaucoma	glaucoma	rs201273994	12	84265827	G	A	0.056725	0.010351	0.530959	7.36186	4.35e-08	121	FALSE	NA	NA
Glaucoma	glaucoma	rs28488868	12	84276858	G	C	0.05307	0.009057	0.533444	8.32161	4.77e-09	121	FALSE	NA	NA
Glaucoma	glaucoma	rs7312255	12	84288128	T	C	0.052408	0.009061	0.53391	8.12625	7.48e-09	121	FALSE	NA	NA
Glaucoma	glaucoma	rs7956515	12	84290196	T	C	0.052453	0.009061	0.533906	8.13871	7.27e-09	121	FALSE	NA	NA
Glaucoma	glaucoma	rs10862791	12	84293849	T	C	0.052371	0.009061	0.533863	8.11507	7.67e-09	121	FALSE	NA	NA
Glaucoma	glaucoma	rs11116106	12	84295584	A	G	0.052306	0.009061	0.533875	8.09664	8.01e-09	121	FALSE	NA	NA
Glaucoma	glaucoma	rs10862792	12	84295748	G	T	0.052411	0.009061	0.533895	8.12618	7.48e-09	121	FALSE	NA	NA
Glaucoma	glaucoma	rs11116107	12	84296094	A	G	0.056495	0.010351	0.53391	7.30684	4.93e-08	121	FALSE	NA	NA
Glaucoma	glaucoma	rs10779058	12	84301084	T	G	0.052107	0.009062	0.533991	8.03828	9.16e-09	121	FALSE	NA	NA
Glaucoma	glaucoma	rs7135699	12	84303690	A	C	0.053471	0.009068	0.533097	8.41927	3.81e-09	121	FALSE	NA	NA
Glaucoma	glaucoma	rs10862796	12	84304301	C	T	0.053498	0.009067	0.533176	8.42804	3.73e-09	121	FALSE	NA	NA
Glaucoma	glaucoma	rs6539805	12	84339981	T	C	0.055605	0.009065	0.526969	9.05488	8.81e-10	121	FALSE	NA	NA
Glaucoma	glaucoma	rs11116134	12	84349611	T	A	0.055621	0.009068	0.527109	9.05414	8.83e-10	121	FALSE	NA	NA
Glaucoma	glaucoma	rs12823001	12	84356791	T	C	0.055398	0.009026	0.511493	9.06447	8.62e-10	121	FALSE	NA	NA
Glaucoma	glaucoma	rs10862805	12	84357221	T	C	0.056185	0.00907	0.527623	9.22005	6.02e-10	121	FALSE	NA	NA
Glaucoma	glaucoma	rs4350429	12	84367582	C	T	0.050577	0.009255	0.605276	7.32374	4.75e-08	121	FALSE	NA	NA
Glaucoma	glaucoma	rs7309430	12	93523789	T	G	0.059748	0.010678	0.767287	7.64655	2.26e-08	122	TRUE	NA	NA
Glaucoma	glaucoma	rs10861637	12	107004723	A	G	0.057868	0.010316	0.741258	7.68208	2.08e-08	123	TRUE	RFX4	-28038
Glaucoma	glaucoma	rs12310706	12	107005976	A	G	0.054818	0.010053	0.721487	7.29506	5.07e-08	123	FALSE	RFX4	-29291
Glaucoma	glaucoma	rs4759420	12	123794871	G	C	-0.061521	0.011217	0.204394	7.37284	4.24e-08	124	FALSE	SBNO1	-21215
Glaucoma	glaucoma	rs10773008	12	123800820	A	G	-0.061553	0.011215	0.204365	7.3812	4.16e-08	124	TRUE	SBNO1	-27164
Glaucoma	glaucoma	rs10846515	12	123801672	T	G	-0.061358	0.011215	0.204364	7.33888	4.58e-08	124	FALSE	SBNO1	-28016
Glaucoma	glaucoma	rs1077674	13	22655235	C	T	-0.095418	0.014728	0.902437	10.0192	9.57e-11	125	FALSE	NA	NA
Glaucoma	glaucoma	rs9634379	13	22658291	A	G	-0.094515	0.014505	0.898706	10.1271	7.46e-11	125	FALSE	NA	NA
Glaucoma	glaucoma	rs9552590	13	22658399	C	T	-0.095376	0.014569	0.899987	10.2152	6.09e-11	125	TRUE	NA	NA
Glaucoma	glaucoma	rs56364596	13	22659753	C	T	-0.094733	0.014618	0.902111	10.0252	9.44e-11	125	FALSE	NA	NA
Glaucoma	glaucoma	rs9552593	13	22665146	G	A	-0.093026	0.014442	0.899919	9.91213	1.22e-10	125	FALSE	NA	NA
Glaucoma	glaucoma	rs7999220	13	22665512	T	C	0.090211	0.013839	0.112136	10.1342	7.34e-11	125	FALSE	NA	NA
Glaucoma	glaucoma	rs17075835	13	22666400	A	G	-0.084122	0.015064	0.830245	7.61906	2.4e-08	125	FALSE	NA	NA
Glaucoma	glaucoma	rs61056805	13	22666786	T	G	-0.092071	0.014285	0.896822	9.92431	1.19e-10	125	FALSE	NA	NA
Glaucoma	glaucoma	rs7332465	13	22669707	G	A	0.071857	0.012493	0.212631	8.04253	9.07e-09	125	FALSE	NA	NA
Glaucoma	glaucoma	rs9552594	13	22670379	T	G	-0.089049	0.014301	0.898421	9.30902	4.91e-10	125	FALSE	NA	NA
Glaucoma	glaucoma	rs9552595	13	22675890	C	T	-0.08842	0.014476	0.900676	8.98403	1.04e-09	125	FALSE	NA	NA
Glaucoma	glaucoma	rs4770244	13	22682650	T	C	0.059539	0.00951	0.532573	9.4027	3.96e-10	125	FALSE	NA	NA
Glaucoma	glaucoma	rs73166780	13	22685153	G	C	-0.088596	0.01459	0.9008	8.88637	1.3e-09	125	FALSE	NA	NA
Glaucoma	glaucoma	rs9592751	13	71390104	T	A	-0.054776	0.009313	0.493524	8.37937	4.17e-09	126	TRUE	NA	NA
Glaucoma	glaucoma	rs9317968	13	71392164	T	C	-0.059456	0.010819	0.492587	7.39932	3.99e-08	126	FALSE	NA	NA
Glaucoma	glaucoma	rs9542516	13	71397741	A	G	-0.053287	0.009342	0.499819	7.92075	1.2e-08	126	FALSE	NA	NA
Glaucoma	glaucoma	rs13378884	13	73610584	A	G	0.057129	0.010164	0.727534	7.71023	1.95e-08	127	FALSE	KLF5	18530
Glaucoma	glaucoma	rs55761542	13	73613929	T	C	0.057033	0.010166	0.727661	7.68403	2.07e-08	127	FALSE	KLF5	15185
Glaucoma	glaucoma	rs9600064	13	73624638	T	G	0.058874	0.010183	0.725293	8.11919	7.6e-09	127	FALSE	KLF5	4476
Glaucoma	glaucoma	rs7325460	13	73624990	A	G	0.060262	0.009682	0.674507	9.30252	4.98e-10	127	FALSE	KLF5	4124
Glaucoma	glaucoma	rs7325844	13	73625133	A	G	0.06466	0.009282	0.602721	11.4702	3.39e-12	127	FALSE	KLF5	3981
Glaucoma	glaucoma	rs73220641	13	73634051	C	T	0.065441	0.009632	0.678557	10.9464	1.13e-11	127	FALSE	KLF5	-4937
Glaucoma	glaucoma	rs9592879	13	73637457	G	C	0.068345	0.009646	0.680954	11.8399	1.45e-12	127	FALSE	KLF5	-8343
Glaucoma	glaucoma	rs9530143	13	73639371	G	A	0.068611	0.009653	0.682068	11.9112	1.23e-12	127	TRUE	KLF5	-10257
Glaucoma	glaucoma	rs17285550	13	73644893	A	G	0.068301	0.009648	0.6811	11.8208	1.51e-12	127	FALSE	KLF5	-15779
Glaucoma	glaucoma	rs4885062	13	73645996	T	G	0.068267	0.009649	0.680894	11.8086	1.55e-12	127	FALSE	KLF5	-16882
Glaucoma	glaucoma	rs73220655	13	73646672	A	G	0.068216	0.009652	0.680993	11.7861	1.64e-12	127	FALSE	KLF5	-17558
Glaucoma	glaucoma	rs45597035	13	73649152	A	G	0.054819	0.0095	0.65319	8.09066	8.12e-09	127	FALSE	KLF5	-20038
Glaucoma	glaucoma	rs7322210	13	76245090	T	C	-0.060352	0.010893	0.512064	7.50945	3.09e-08	128	FALSE	LMO7	-50520
Glaucoma	glaucoma	rs9544016	13	76246583	G	A	-0.053558	0.009264	0.618957	8.11886	7.61e-09	128	FALSE	LMO7	-52013
Glaucoma	glaucoma	rs9530458	13	76249275	T	C	0.063748	0.008973	0.505175	11.9001	1.26e-12	128	TRUE	LMO7	-54705
Glaucoma	glaucoma	rs113624274	13	76249491	T	C	-0.052914	0.009273	0.623393	7.92567	1.19e-08	128	FALSE	LMO7	-54921
Glaucoma	glaucoma	rs9544018	13	76250009	C	T	-0.053011	0.009274	0.623581	7.95184	1.12e-08	128	FALSE	LMO7	-55439
Glaucoma	glaucoma	rs7994643	13	76251751	A	G	-0.052881	0.009271	0.622909	7.92066	1.2e-08	128	FALSE	LMO7	-57181
Glaucoma	glaucoma	rs9573609	13	76251973	T	C	-0.056277	0.010272	0.499376	7.35773	4.39e-08	128	FALSE	LMO7	-57403
Glaucoma	glaucoma	rs7993248	13	76255078	T	C	-0.053237	0.009271	0.623107	8.01919	9.57e-09	128	FALSE	LMO7	-60508
Glaucoma	glaucoma	rs9573610	13	76256045	T	G	-0.05977	0.01076	0.392306	7.54586	2.85e-08	128	FALSE	LMO7	-61475
Glaucoma	glaucoma	rs9573612	13	76260015	C	T	-0.056613	0.010303	0.498532	7.39744	4e-08	128	FALSE	LMO7	-65445
Glaucoma	glaucoma	rs9544027	13	76267467	C	T	-0.052598	0.009084	0.564752	8.14148	7.22e-09	128	FALSE	LMO7	-72897
Glaucoma	glaucoma	rs1924346	13	109189123	A	G	0.077986	0.014149	0.876594	7.43932	3.64e-08	129	FALSE	MYO16	59377
Glaucoma	glaucoma	rs146364717	13	109205408	C	T	0.101157	0.016207	0.896636	9.35019	4.46e-10	129	TRUE	MYO16	43092
Glaucoma	glaucoma	rs9587617	13	109222947	C	T	0.05974	0.010332	0.744309	8.12065	7.57e-09	129	FALSE	MYO16	25553
Glaucoma	glaucoma	rs9559368	13	109223792	T	C	0.059317	0.010367	0.744694	7.96556	1.08e-08	129	FALSE	MYO16	24708
Glaucoma	glaucoma	rs9559369	13	109223933	A	G	0.058811	0.010327	0.744025	7.89795	1.26e-08	129	FALSE	MYO16	24567
Glaucoma	glaucoma	rs9559370	13	109223989	G	A	0.059074	0.010327	0.744062	7.96217	1.09e-08	129	FALSE	MYO16	24511
Glaucoma	glaucoma	rs9555485	13	109236820	T	C	0.056589	0.010151	0.728043	7.59537	2.54e-08	129	FALSE	MYO16	11680
Glaucoma	glaucoma	rs9559373	13	109237428	A	G	0.058096	0.010352	0.743505	7.68915	2.05e-08	129	FALSE	MYO16	11072
Glaucoma	glaucoma	rs9555486	13	109241691	T	C	0.057783	0.010351	0.743655	7.61471	2.43e-08	129	FALSE	MYO16	6809
Glaucoma	glaucoma	rs61971794	13	109244276	G	A	0.058634	0.010355	0.744155	7.81583	1.53e-08	129	FALSE	MYO16	4224
Glaucoma	glaucoma	rs7139430	13	109246692	T	C	0.056469	0.010346	0.743609	7.30799	4.92e-08	129	FALSE	MYO16	1808
Glaucoma	glaucoma	rs7338021	13	109246708	C	T	0.057085	0.01035	0.74413	7.44866	3.56e-08	129	FALSE	MYO16	1792
Glaucoma	glaucoma	rs7999378	13	110895756	T	C	0.06818	0.011914	0.815512	7.96836	1.08e-08	130	FALSE	COL4A1	-94438
Glaucoma	glaucoma	rs7999607	13	110895901	T	C	0.068	0.011917	0.815726	7.92581	1.19e-08	130	FALSE	COL4A1	-94583
Glaucoma	glaucoma	rs7999790	13	110895995	T	G	0.067812	0.011916	0.815648	7.88742	1.3e-08	130	FALSE	COL4A1	-94677
Glaucoma	glaucoma	rs11843610	13	110896282	T	C	0.068267	0.011917	0.815661	7.98327	1.04e-08	130	FALSE	COL4A1	-94964
Glaucoma	glaucoma	rs11842085	13	110896290	C	T	0.068027	0.011917	0.815661	7.93192	1.17e-08	130	FALSE	COL4A1	-94972
Glaucoma	glaucoma	rs68079483	13	110896380	G	A	0.068036	0.011917	0.81562	7.93428	1.16e-08	130	FALSE	COL4A1	-95062
Glaucoma	glaucoma	rs7318128	13	110896739	A	G	0.068128	0.011918	0.815589	7.95264	1.12e-08	130	FALSE	COL4A1	-95421
Glaucoma	glaucoma	rs7319995	13	110896944	T	C	0.068487	0.01192	0.81551	8.02611	9.42e-09	130	TRUE	COL4A1	-95626
Glaucoma	glaucoma	rs7318692	13	110896986	C	G	0.068394	0.01192	0.815628	8.00704	9.84e-09	130	FALSE	COL4A1	-95668
Glaucoma	glaucoma	rs7320618	13	110897292	T	C	0.067998	0.011988	0.8184	7.84015	1.44e-08	130	FALSE	COL4A1	-95974
Glaucoma	glaucoma	rs10148862	14	34711456	A	G	-0.059997	0.009294	0.633552	9.95244	1.12e-10	131	FALSE	EGLN3	-318019
Glaucoma	glaucoma	rs1952627	14	34712318	T	C	-0.055169	0.009714	0.695713	7.85799	1.39e-08	131	FALSE	EGLN3	-318881
Glaucoma	glaucoma	rs11625557	14	34712907	T	C	-0.055144	0.009714	0.695623	7.85193	1.41e-08	131	FALSE	EGLN3	-319470
Glaucoma	glaucoma	rs7153201	14	34714162	T	C	-0.055393	0.009713	0.695584	7.91793	1.21e-08	131	FALSE	EGLN3	-320725
Glaucoma	glaucoma	rs12890960	14	34714589	T	C	-0.055506	0.009712	0.69552	7.94989	1.12e-08	131	FALSE	EGLN3	-321152
Glaucoma	glaucoma	rs12889781	14	34714621	C	T	-0.055398	0.009712	0.695541	7.92082	1.2e-08	131	FALSE	EGLN3	-321184
Glaucoma	glaucoma	rs12895108	14	34715246	G	A	-0.059885	0.009287	0.632277	9.93245	1.17e-10	131	FALSE	EGLN3	-321809
Glaucoma	glaucoma	rs12894849	14	34715310	A	G	-0.059894	0.009287	0.632353	9.93502	1.16e-10	131	FALSE	EGLN3	-321873
Glaucoma	glaucoma	rs12895303	14	34715321	G	A	-0.059754	0.009286	0.63231	9.89306	1.28e-10	131	FALSE	EGLN3	-321884
Glaucoma	glaucoma	rs12896427	14	34715495	T	C	-0.059798	0.00932	0.632305	9.84127	1.44e-10	131	FALSE	EGLN3	-322058
Glaucoma	glaucoma	rs35732563	14	34715638	C	T	-0.059793	0.009285	0.632355	9.907	1.24e-10	131	FALSE	EGLN3	-322201
Glaucoma	glaucoma	rs36151367	14	34715685	C	G	-0.05987	0.009319	0.632334	9.86458	1.37e-10	131	FALSE	EGLN3	-322248
Glaucoma	glaucoma	rs35092385	14	34715937	C	T	-0.059863	0.009319	0.63235	9.86219	1.37e-10	131	FALSE	EGLN3	-322500
Glaucoma	glaucoma	rs34619158	14	34716071	C	T	-0.060014	0.009319	0.632337	9.90897	1.23e-10	131	FALSE	EGLN3	-322634
Glaucoma	glaucoma	rs35100478	14	34716087	T	G	-0.060001	0.009319	0.632336	9.90471	1.25e-10	131	FALSE	EGLN3	-322650
Glaucoma	glaucoma	rs12880399	14	34716133	G	A	-0.059931	0.009319	0.632346	9.88363	1.31e-10	131	FALSE	EGLN3	-322696
Glaucoma	glaucoma	rs12880254	14	34716191	C	T	-0.059913	0.009326	0.63343	9.86277	1.37e-10	131	FALSE	EGLN3	-322754
Glaucoma	glaucoma	rs12880601	14	34716417	C	T	-0.059935	0.009319	0.63235	9.88473	1.3e-10	131	FALSE	EGLN3	-322980
Glaucoma	glaucoma	rs12880894	14	34716454	G	A	-0.059873	0.009319	0.632339	9.86568	1.36e-10	131	FALSE	EGLN3	-323017
Glaucoma	glaucoma	rs12881054	14	34716516	G	A	-0.059997	0.009319	0.632337	9.90365	1.25e-10	131	FALSE	EGLN3	-323079
Glaucoma	glaucoma	rs12880648	14	34716552	A	T	-0.059826	0.009319	0.632342	9.85142	1.41e-10	131	FALSE	EGLN3	-323115
Glaucoma	glaucoma	rs35358797	14	34716605	C	T	-0.059775	0.009319	0.632284	9.83487	1.46e-10	131	FALSE	EGLN3	-323168
Glaucoma	glaucoma	rs12882195	14	34716621	T	C	-0.059785	0.009319	0.632347	9.83896	1.45e-10	131	FALSE	EGLN3	-323184
Glaucoma	glaucoma	rs17441237	14	34716702	G	C	-0.059899	0.009319	0.632426	9.87315	1.34e-10	131	FALSE	EGLN3	-323265
Glaucoma	glaucoma	rs35377679	14	34716795	C	T	-0.059738	0.009319	0.632385	9.82394	1.5e-10	131	FALSE	EGLN3	-323358
Glaucoma	glaucoma	rs35294788	14	34716822	T	A	-0.059687	0.009319	0.632369	9.80848	1.55e-10	131	FALSE	EGLN3	-323385
Glaucoma	glaucoma	rs34845509	14	34716824	G	A	-0.059687	0.009319	0.632369	9.80848	1.55e-10	131	FALSE	EGLN3	-323387
Glaucoma	glaucoma	rs34734633	14	34716893	A	G	-0.059698	0.009319	0.632379	9.81191	1.54e-10	131	FALSE	EGLN3	-323456
Glaucoma	glaucoma	rs35971399	14	34716906	C	T	-0.059722	0.009319	0.632387	9.81876	1.52e-10	131	FALSE	EGLN3	-323469
Glaucoma	glaucoma	rs17519813	14	34717100	C	T	-0.059812	0.009319	0.63238	9.84636	1.42e-10	131	FALSE	EGLN3	-323663
Glaucoma	glaucoma	rs35590770	14	34717131	C	G	-0.059959	0.009319	0.632479	9.89078	1.29e-10	131	FALSE	EGLN3	-323694
Glaucoma	glaucoma	rs12886176	14	34717244	G	A	-0.059764	0.009319	0.632382	9.83192	1.47e-10	131	FALSE	EGLN3	-323807
Glaucoma	glaucoma	rs12886029	14	34717306	C	T	-0.059764	0.009319	0.632382	9.83192	1.47e-10	131	FALSE	EGLN3	-323869
Glaucoma	glaucoma	rs34501330	14	34717403	T	C	-0.059763	0.009319	0.632386	9.83138	1.47e-10	131	FALSE	EGLN3	-323966
Glaucoma	glaucoma	rs34918406	14	34717474	A	G	-0.059758	0.009319	0.63238	9.82991	1.48e-10	131	FALSE	EGLN3	-324037
Glaucoma	glaucoma	rs34671708	14	34717479	C	T	-0.059758	0.009319	0.63238	9.82991	1.48e-10	131	FALSE	EGLN3	-324042
Glaucoma	glaucoma	rs12886266	14	34717521	A	T	-0.059758	0.009319	0.63238	9.82999	1.48e-10	131	FALSE	EGLN3	-324084
Glaucoma	glaucoma	rs12886272	14	34717537	A	G	-0.059758	0.009319	0.63238	9.82999	1.48e-10	131	FALSE	EGLN3	-324100
Glaucoma	glaucoma	rs12887882	14	34717627	T	C	-0.059744	0.009319	0.632355	9.82584	1.49e-10	131	FALSE	EGLN3	-324190
Glaucoma	glaucoma	rs12886590	14	34717702	A	G	-0.059749	0.009319	0.632351	9.82734	1.49e-10	131	FALSE	EGLN3	-324265
Glaucoma	glaucoma	rs12887427	14	34717872	G	T	-0.059675	0.009319	0.632371	9.8044	1.57e-10	131	FALSE	EGLN3	-324435
Glaucoma	glaucoma	rs12892750	14	34718068	T	G	-0.058083	0.009221	0.551008	9.50978	3.09e-10	131	FALSE	EGLN3	-324631
Glaucoma	glaucoma	rs12891591	14	34718134	C	A	-0.05966	0.009319	0.632335	9.8003	1.58e-10	131	FALSE	EGLN3	-324697
Glaucoma	glaucoma	rs12892021	14	34718173	G	A	-0.05975	0.00932	0.632325	9.82527	1.5e-10	131	FALSE	EGLN3	-324736
Glaucoma	glaucoma	rs8017321	14	34718322	G	A	-0.059612	0.009319	0.632334	9.78555	1.64e-10	131	FALSE	EGLN3	-324885
Glaucoma	glaucoma	rs8016893	14	34718325	A	G	-0.059611	0.009319	0.632334	9.78539	1.64e-10	131	FALSE	EGLN3	-324888
Glaucoma	glaucoma	rs2069064	14	34718427	A	G	-0.059635	0.009319	0.6323	9.79256	1.61e-10	131	FALSE	EGLN3	-324990
Glaucoma	glaucoma	rs2069063	14	34718566	C	G	-0.059643	0.009319	0.632337	9.79527	1.6e-10	131	FALSE	EGLN3	-325129
Glaucoma	glaucoma	rs6571640	14	34718605	C	T	-0.059644	0.009319	0.632338	9.79543	1.6e-10	131	FALSE	EGLN3	-325168
Glaucoma	glaucoma	rs6571641	14	34718886	G	A	-0.059724	0.009319	0.632325	9.81961	1.51e-10	131	FALSE	EGLN3	-325449
Glaucoma	glaucoma	rs11629348	14	34719225	G	A	-0.059605	0.009319	0.632342	9.7834	1.65e-10	131	FALSE	EGLN3	-325788
Glaucoma	glaucoma	rs11625237	14	34719263	T	C	-0.059514	0.009319	0.63232	9.75541	1.76e-10	131	FALSE	EGLN3	-325826
Glaucoma	glaucoma	rs11629391	14	34719303	G	A	-0.059721	0.009319	0.632334	9.81869	1.52e-10	131	FALSE	EGLN3	-325866
Glaucoma	glaucoma	rs12897872	14	34719324	G	A	-0.059674	0.009319	0.632326	9.80445	1.57e-10	131	FALSE	EGLN3	-325887
Glaucoma	glaucoma	rs34233870	14	34719403	T	C	-0.059683	0.009319	0.632368	9.80729	1.56e-10	131	FALSE	EGLN3	-325966
Glaucoma	glaucoma	rs34727371	14	34719416	G	A	-0.059605	0.009319	0.632343	9.78367	1.65e-10	131	FALSE	EGLN3	-325979
Glaucoma	glaucoma	rs12431418	14	34719649	G	A	-0.059756	0.009319	0.632338	9.82923	1.48e-10	131	FALSE	EGLN3	-326212
Glaucoma	glaucoma	rs12437433	14	34719657	C	T	-0.059743	0.009319	0.632344	9.82545	1.49e-10	131	FALSE	EGLN3	-326220
Glaucoma	glaucoma	rs11156828	14	34719844	C	T	-0.059629	0.009319	0.632353	9.79061	1.62e-10	131	FALSE	EGLN3	-326407
Glaucoma	glaucoma	rs11625468	14	34719863	T	C	-0.059819	0.009319	0.632434	9.84811	1.42e-10	131	FALSE	EGLN3	-326426
Glaucoma	glaucoma	rs11156829	14	34719964	G	A	-0.060849	0.009637	0.632352	9.55273	2.8e-10	131	FALSE	EGLN3	-326527
Glaucoma	glaucoma	rs11623868	14	34720050	A	G	-0.06085	0.009637	0.632354	9.55306	2.8e-10	131	FALSE	EGLN3	-326613
Glaucoma	glaucoma	rs9805973	14	34720195	A	G	-0.059662	0.009319	0.632346	9.80073	1.58e-10	131	FALSE	EGLN3	-326758
Glaucoma	glaucoma	rs4641639	14	34720489	T	C	-0.059607	0.009319	0.632293	9.78402	1.64e-10	131	FALSE	EGLN3	-327052
Glaucoma	glaucoma	rs17519968	14	34720929	C	T	-0.059404	0.009319	0.632258	9.72209	1.9e-10	131	FALSE	EGLN3	-327492
Glaucoma	glaucoma	rs12879626	14	34721134	T	G	0.063925	0.009257	0.387842	11.2853	5.18e-12	131	TRUE	EGLN3	-327697
Glaucoma	glaucoma	rs17441461	14	34721148	C	T	-0.059748	0.009319	0.63246	9.8265	1.49e-10	131	FALSE	EGLN3	-327711
Glaucoma	glaucoma	rs35333253	14	34721286	T	C	-0.059682	0.009319	0.63245	9.80622	1.56e-10	131	FALSE	EGLN3	-327849
Glaucoma	glaucoma	rs12434663	14	34721622	A	G	-0.059573	0.009319	0.632468	9.77295	1.69e-10	131	FALSE	EGLN3	-328185
Glaucoma	glaucoma	rs12434762	14	34721791	G	C	-0.059522	0.009319	0.632469	9.75741	1.75e-10	131	FALSE	EGLN3	-328354
Glaucoma	glaucoma	rs35945579	14	34721936	T	C	-0.05949	0.009319	0.632462	9.74748	1.79e-10	131	FALSE	EGLN3	-328499
Glaucoma	glaucoma	rs7146744	14	34722018	G	A	-0.059538	0.009319	0.632462	9.76222	1.73e-10	131	FALSE	EGLN3	-328581
Glaucoma	glaucoma	rs7146758	14	34722039	G	C	-0.05949	0.009319	0.632462	9.74751	1.79e-10	131	FALSE	EGLN3	-328602
Glaucoma	glaucoma	rs7147945	14	34722151	T	C	-0.059349	0.009319	0.632464	9.70478	1.97e-10	131	FALSE	EGLN3	-328714
Glaucoma	glaucoma	rs5023583	14	34722413	C	T	-0.059461	0.00932	0.632478	9.73852	1.83e-10	131	FALSE	EGLN3	-328976
Glaucoma	glaucoma	rs3901202	14	34722418	C	T	-0.059546	0.00932	0.632542	9.76385	1.72e-10	131	FALSE	EGLN3	-328981
Glaucoma	glaucoma	rs4288912	14	34722609	C	G	-0.058794	0.00932	0.632528	9.53592	2.91e-10	131	FALSE	EGLN3	-329172
Glaucoma	glaucoma	rs8010277	14	34722736	A	G	-0.059041	0.009321	0.632486	9.6077	2.47e-10	131	FALSE	EGLN3	-329299
Glaucoma	glaucoma	rs12897414	14	34724550	T	C	-0.062249	0.009335	0.615622	10.572	2.68e-11	131	FALSE	EGLN3	-331113
Glaucoma	glaucoma	rs4624074	14	34744426	T	C	0.052738	0.009039	0.541481	8.25607	5.55e-09	131	FALSE	EGLN3	-350989
Glaucoma	glaucoma	rs11847700	14	34745812	G	A	0.053577	0.009039	0.54105	8.49995	3.16e-09	131	FALSE	EGLN3	-352375
Glaucoma	glaucoma	rs11624983	14	34754717	T	C	0.0519	0.009497	0.54863	7.3241	4.74e-08	131	FALSE	EGLN3	-361280
Glaucoma	glaucoma	rs12888114	14	53401261	C	T	0.065652	0.009831	0.69212	10.6004	2.51e-11	132	FALSE	FERMT2	-77275
Glaucoma	glaucoma	rs7494379	14	53411391	C	T	0.065275	0.009823	0.692251	10.503	3.14e-11	132	FALSE	FERMT2	-87405
Glaucoma	glaucoma	rs12885689	14	53413208	A	C	0.066922	0.009824	0.691425	11.0001	1e-11	132	FALSE	FERMT2	-89222
Glaucoma	glaucoma	rs17125973	14	53415359	A	G	0.071491	0.009887	0.69606	12.3013	5e-13	132	TRUE	FERMT2	-91373
Glaucoma	glaucoma	rs28365937	14	53418233	C	A	0.071106	0.009893	0.696812	12.1629	6.87e-13	132	FALSE	FERMT2	-94247
Glaucoma	glaucoma	rs35413927	14	53420358	A	G	0.071161	0.009896	0.696795	12.1741	6.7e-13	132	FALSE	FERMT2	1205
Glaucoma	glaucoma	rs8004365	14	53424200	T	C	0.064829	0.00979	0.685184	10.4356	3.67e-11	132	FALSE	FERMT2	5047
Glaucoma	glaucoma	rs12433714	14	53930172	A	G	0.051864	0.00907	0.567385	7.95657	1.11e-08	133	FALSE	NA	NA
Glaucoma	glaucoma	rs1954307	14	53937426	A	G	0.052901	0.009074	0.570537	8.24501	5.69e-09	133	FALSE	NA	NA
Glaucoma	glaucoma	rs7140673	14	53938083	G	A	0.052896	0.009074	0.570665	8.24238	5.72e-09	133	FALSE	NA	NA
Glaucoma	glaucoma	rs4898805	14	53938972	C	T	0.053039	0.009077	0.571869	8.27959	5.25e-09	133	FALSE	NA	NA
Glaucoma	glaucoma	rs4901426	14	53939120	G	A	0.052853	0.009076	0.571809	8.22691	5.93e-09	133	FALSE	NA	NA
Glaucoma	glaucoma	rs1954308	14	53940700	G	A	0.053086	0.009076	0.571806	8.29356	5.09e-09	133	FALSE	NA	NA
Glaucoma	glaucoma	rs17126556	14	53942788	A	G	0.05514	0.00977	0.689787	7.76875	1.7e-08	133	FALSE	NA	NA
Glaucoma	glaucoma	rs1959824	14	53944929	A	G	0.054116	0.009107	0.570467	8.5396	2.89e-09	133	FALSE	NA	NA
Glaucoma	glaucoma	rs4592573	14	53944960	G	C	0.054114	0.009107	0.570467	8.53895	2.89e-09	133	FALSE	NA	NA
Glaucoma	glaucoma	rs1959825	14	53945519	T	C	0.053076	0.009184	0.595536	8.11255	7.72e-09	133	FALSE	NA	NA
Glaucoma	glaucoma	rs1954311	14	53948214	T	C	0.054086	0.009109	0.571727	8.52764	2.97e-09	133	FALSE	NA	NA
Glaucoma	glaucoma	rs10136411	14	53948967	G	A	0.05425	0.009108	0.571633	8.5758	2.66e-09	133	FALSE	NA	NA
Glaucoma	glaucoma	rs12437319	14	53952004	A	G	0.054362	0.009107	0.571767	8.61004	2.45e-09	133	FALSE	NA	NA
Glaucoma	glaucoma	rs61986158	14	53953850	C	T	0.057032	0.009989	0.694684	7.93419	1.16e-08	133	FALSE	NA	NA
Glaucoma	glaucoma	rs12147440	14	53955742	G	A	0.057053	0.009207	0.57159	9.22669	5.93e-10	133	FALSE	NA	NA
Glaucoma	glaucoma	rs12436618	14	53958580	G	T	0.056934	0.009989	0.694744	7.90931	1.23e-08	133	FALSE	NA	NA
Glaucoma	glaucoma	rs1954317	14	53958972	A	G	0.057132	0.009207	0.571596	9.24992	5.62e-10	133	FALSE	NA	NA
Glaucoma	glaucoma	rs1954319	14	53959201	T	C	0.054152	0.009925	0.694727	7.30258	4.98e-08	133	FALSE	NA	NA
Glaucoma	glaucoma	rs60984129	14	53959954	A	T	0.053873	0.009855	0.694622	7.32773	4.7e-08	133	FALSE	NA	NA
Glaucoma	glaucoma	rs11157972	14	53960047	A	G	0.057165	0.009207	0.571591	9.25978	5.5e-10	133	FALSE	NA	NA
Glaucoma	glaucoma	rs12433661	14	53960089	A	G	0.057204	0.009207	0.571597	9.27157	5.35e-10	133	FALSE	NA	NA
Glaucoma	glaucoma	rs12433690	14	53960220	A	G	0.054356	0.009855	0.694739	7.44807	3.56e-08	133	FALSE	NA	NA
Glaucoma	glaucoma	rs17253291	14	53962563	A	G	0.057395	0.009206	0.571164	9.33099	4.67e-10	133	FALSE	NA	NA
Glaucoma	glaucoma	rs2185821	14	53962624	A	T	0.057353	0.009206	0.571184	9.31875	4.8e-10	133	FALSE	NA	NA
Glaucoma	glaucoma	rs4901427	14	53964998	A	T	0.054274	0.009855	0.694664	7.42825	3.73e-08	133	FALSE	NA	NA
Glaucoma	glaucoma	rs7157758	14	53967531	T	A	0.05789	0.009206	0.57105	9.47944	3.32e-10	133	FALSE	NA	NA
Glaucoma	glaucoma	rs7141330	14	53969963	A	T	0.057369	0.009205	0.57087	9.3238	4.74e-10	133	FALSE	NA	NA
Glaucoma	glaucoma	rs10130556	14	53970675	C	G	0.056917	0.009205	0.570903	9.18822	6.48e-10	133	FALSE	NA	NA
Glaucoma	glaucoma	rs4901428	14	53971199	G	A	0.060104	0.009548	0.570899	9.49904	3.17e-10	133	FALSE	NA	NA
Glaucoma	glaucoma	rs1959828	14	53975331	C	T	0.060809	0.009548	0.570913	9.7055	1.97e-10	133	TRUE	NA	NA
Glaucoma	glaucoma	rs1959829	14	53975404	A	T	0.057948	0.009206	0.570978	9.49775	3.18e-10	133	FALSE	NA	NA
Glaucoma	glaucoma	rs1959830	14	53975570	C	T	0.056616	0.009988	0.694179	7.83095	1.48e-08	133	FALSE	NA	NA
Glaucoma	glaucoma	rs9672027	14	53976012	G	T	0.056323	0.009205	0.569749	9.01294	9.71e-10	133	FALSE	NA	NA
Glaucoma	glaucoma	rs1959831	14	53976945	A	G	0.056009	0.009201	0.569367	8.92691	1.18e-09	133	FALSE	NA	NA
Glaucoma	glaucoma	rs4901431	14	53979814	A	G	0.055819	0.009199	0.569399	8.87505	1.33e-09	133	FALSE	NA	NA
Glaucoma	glaucoma	rs11845399	14	53981789	A	T	0.059136	0.00954	0.569446	9.23158	5.87e-10	133	FALSE	NA	NA
Glaucoma	glaucoma	rs1343920	14	53983233	G	A	0.055492	0.009196	0.569002	8.78525	1.64e-09	133	FALSE	NA	NA
Glaucoma	glaucoma	rs2247779	14	53984191	C	T	0.055416	0.009195	0.568859	8.76328	1.72e-09	133	FALSE	NA	NA
Glaucoma	glaucoma	rs2250947	14	53987457	G	A	0.055503	0.009196	0.5689	8.78848	1.63e-09	133	FALSE	NA	NA
Glaucoma	glaucoma	rs2251069	14	53988050	T	C	0.055423	0.009228	0.568794	8.70896	1.95e-09	133	FALSE	NA	NA
Glaucoma	glaucoma	rs2251171	14	53989447	G	A	0.054452	0.009305	0.594051	8.30131	5e-09	133	FALSE	NA	NA
Glaucoma	glaucoma	rs2243562	14	53989595	C	T	0.0565	0.009239	0.572064	9.00386	9.91e-10	133	FALSE	NA	NA
Glaucoma	glaucoma	rs2251294	14	53990568	A	G	0.054589	0.009231	0.566534	8.46418	3.43e-09	133	FALSE	NA	NA
Glaucoma	glaucoma	rs2251589	14	53992930	G	A	0.053983	0.009236	0.568491	8.28387	5.2e-09	133	FALSE	NA	NA
Glaucoma	glaucoma	rs112628430	14	60769259	A	G	-0.133153	0.020815	0.955984	9.78616	1.64e-10	134	FALSE	PPM1A	3454
Glaucoma	glaucoma	rs117358314	14	60772085	T	C	-0.132951	0.020908	0.956256	9.6782	2.1e-10	134	FALSE	PPM1A	6280
Glaucoma	glaucoma	rs117768376	14	60777145	G	A	-0.138025	0.020834	0.956107	10.4444	3.59e-11	134	FALSE	PPM1A	11340
Glaucoma	glaucoma	rs117544461	14	60785203	A	G	-0.1359	0.021	0.955115	9.99814	1e-10	134	FALSE	PPM1A	19398
Glaucoma	glaucoma	rs149293907	14	60785205	G	A	-0.135377	0.021015	0.955319	9.91354	1.22e-10	134	FALSE	PPM1A	19400
Glaucoma	glaucoma	rs7140762	14	60786981	G	A	-0.098324	0.015159	0.806239	10.0405	9.11e-11	134	FALSE	PPM1A	21176
Glaucoma	glaucoma	rs10140842	14	60787082	A	T	-0.133806	0.01547	0.913707	17.2619	5.47e-18	134	FALSE	PPM1A	21277
Glaucoma	glaucoma	rs8003649	14	60787269	A	G	-0.089016	0.015836	0.910922	7.711	1.95e-08	134	FALSE	PPM1A	21464
Glaucoma	glaucoma	rs4901977	14	60789176	C	T	-0.13441	0.016536	0.708858	15.3397	4.57e-16	134	FALSE	PPM1A	23371
Glaucoma	glaucoma	rs12101132	14	60789588	A	G	-0.087935	0.015814	0.910996	7.55996	2.75e-08	134	FALSE	PPM1A	23783
Glaucoma	glaucoma	rs3742639	14	60789828	A	G	-0.102205	0.015798	0.791326	9.99261	1.02e-10	134	FALSE	PPM1A	24023
Glaucoma	glaucoma	rs2273624	14	60790430	C	A	-0.088214	0.015814	0.911011	7.60424	2.49e-08	134	FALSE	PPM1A	24625
Glaucoma	glaucoma	rs67980065	14	60791645	A	C	-0.102702	0.015393	0.79142	10.5821	2.62e-11	134	FALSE	PPM1A	25840
Glaucoma	glaucoma	rs66588164	14	60791714	G	T	-0.103161	0.016338	0.791418	9.55176	2.81e-10	134	FALSE	PPM1A	25909
Glaucoma	glaucoma	rs2350891	14	60791998	G	A	-0.13121	0.015463	0.914614	16.6443	2.27e-17	134	FALSE	PPM1A	26193
Glaucoma	glaucoma	rs2350892	14	60792103	A	G	-0.147192	0.017156	0.616557	16.9981	1e-17	134	FALSE	PPM1A	26298
Glaucoma	glaucoma	rs28708628	14	60793843	T	C	-0.13068	0.01546	0.91471	16.5231	3e-17	134	FALSE	PPM1A	28038
Glaucoma	glaucoma	rs7150702	14	60794035	A	G	-0.130775	0.015463	0.914724	16.54	2.88e-17	134	FALSE	PPM1A	28230
Glaucoma	glaucoma	rs74060153	14	60794488	T	A	-0.086758	0.015811	0.910944	7.37894	4.18e-08	134	FALSE	PPM1A	28683
Glaucoma	glaucoma	rs34849182	14	60794629	G	C	-0.104929	0.016164	0.787688	10.0561	8.79e-11	134	FALSE	PPM1A	28824
Glaucoma	glaucoma	rs1885095	14	60794782	T	C	-0.149516	0.017261	0.613017	17.311	4.89e-18	134	FALSE	PPM1A	28977
Glaucoma	glaucoma	rs34488694	14	60794967	G	A	-0.099512	0.014676	0.803102	10.9058	1.24e-11	134	FALSE	PPM1A	29162
Glaucoma	glaucoma	rs4901978	14	60795121	A	G	-0.12686	0.015212	0.911507	16.1053	7.85e-17	134	FALSE	PPM1A	29316
Glaucoma	glaucoma	rs4901979	14	60795227	C	A	-0.126857	0.015211	0.911501	16.1048	7.86e-17	134	FALSE	PPM1A	29422
Glaucoma	glaucoma	rs2350893	14	60795621	C	A	-0.124522	0.015215	0.911386	15.5404	2.88e-16	134	FALSE	PPM1A	29816
Glaucoma	glaucoma	rs10130291	14	60796495	A	G	-0.124808	0.015215	0.911398	15.6071	2.47e-16	134	FALSE	PPM1A	30690
Glaucoma	glaucoma	rs10142613	14	60796505	T	C	-0.124809	0.015215	0.911397	15.6074	2.47e-16	134	FALSE	PPM1A	30700
Glaucoma	glaucoma	rs55695351	14	60796565	G	T	-0.088804	0.016023	0.913939	7.51424	3.06e-08	134	FALSE	PPM1A	30760
Glaucoma	glaucoma	rs2180833	14	60796648	T	C	-0.148781	0.017092	0.613341	17.474	3.36e-18	134	FALSE	PPM1A	30843
Glaucoma	glaucoma	rs60593595	14	60796689	G	A	-0.124678	0.015218	0.911439	15.5706	2.69e-16	134	FALSE	PPM1A	30884
Glaucoma	glaucoma	rs8010656	14	60797112	G	A	-0.089018	0.016028	0.914027	7.5433	2.86e-08	134	FALSE	PPM1A	31307
Glaucoma	glaucoma	rs4901980	14	60797310	A	G	-0.112462	0.018556	0.915728	8.8557	1.39e-09	134	FALSE	PPM1A	31505
Glaucoma	glaucoma	rs8012339	14	60797545	T	G	-0.089031	0.016026	0.91401	7.54761	2.83e-08	134	FALSE	PPM1A	31740
Glaucoma	glaucoma	rs6573307	14	60798009	T	G	-0.150291	0.017184	0.613978	17.631	2.34e-18	134	FALSE	PPM1A	32204
Glaucoma	glaucoma	rs12147882	14	60798033	T	A	-0.161353	0.02752	0.842478	8.33107	4.67e-09	134	FALSE	PPM1A	32228
Glaucoma	glaucoma	rs200985896	14	60798035	T	A	-0.123203	0.017203	0.889406	12.0816	8.29e-13	134	FALSE	PPM1A	32230
Glaucoma	glaucoma	rs7155209	14	60798151	T	C	-0.105374	0.014068	0.797324	13.1448	7.16e-14	134	FALSE	PPM1A	32346
Glaucoma	glaucoma	rs17097336	14	60798753	T	C	-0.105512	0.01423	0.797255	12.8952	1.27e-13	134	FALSE	PPM1A	32948
Glaucoma	glaucoma	rs12588501	14	60799536	G	A	-0.102358	0.013202	0.789698	14.0277	9.38e-15	134	FALSE	PPM1A	33731
Glaucoma	glaucoma	rs2145540	14	60799834	C	T	-0.124935	0.015824	0.915551	14.5172	3.04e-15	134	FALSE	PPM1A	34029
Glaucoma	glaucoma	rs10149602	14	60800873	C	A	-0.124984	0.015913	0.915652	14.3747	4.22e-15	134	FALSE	PPM1A	35068
Glaucoma	glaucoma	rs10220706	14	60800986	A	C	-0.137348	0.018068	0.697873	13.5152	3.05e-14	134	FALSE	PPM1A	35181
Glaucoma	glaucoma	rs12888914	14	60803030	A	C	-0.097027	0.014404	0.821557	10.7732	1.69e-11	134	FALSE	PPM1A	37225
Glaucoma	glaucoma	rs10135709	14	60803080	G	A	-0.124074	0.016008	0.91535	14.0191	9.57e-15	134	FALSE	PPM1A	37275
Glaucoma	glaucoma	rs12895426	14	60804191	G	C	-0.106887	0.014557	0.797309	12.6607	2.18e-13	134	FALSE	PPM1A	38386
Glaucoma	glaucoma	rs9989248	14	60804676	T	C	-0.126915	0.015472	0.914981	15.6084	2.46e-16	134	FALSE	PPM1A	38871
Glaucoma	glaucoma	rs9989188	14	60804694	G	T	-0.126846	0.015467	0.914923	15.6002	2.51e-16	134	FALSE	PPM1A	38889
Glaucoma	glaucoma	rs7493429	14	60806759	A	C	-0.13899	0.017512	0.696786	14.6621	2.18e-15	134	FALSE	PPM1A	40954
Glaucoma	glaucoma	rs12050359	14	60806868	A	G	-0.112365	0.014772	0.782351	13.5319	2.94e-14	134	FALSE	PPM1A	41063
Glaucoma	glaucoma	rs8012736	14	60806883	C	A	-0.12683	0.015454	0.914564	15.6217	2.39e-16	134	FALSE	PPM1A	41078
Glaucoma	glaucoma	rs6573308	14	60806976	C	T	-0.152605	0.016657	0.612742	19.2654	5.43e-20	134	FALSE	PPM1A	41171
Glaucoma	glaucoma	rs8018007	14	60807018	T	C	-0.12696	0.015455	0.914563	15.6502	2.24e-16	134	FALSE	PPM1A	41213
Glaucoma	glaucoma	rs8017118	14	60807039	G	T	-0.117026	0.017795	0.914602	10.3022	4.99e-11	134	FALSE	PPM1A	41234
Glaucoma	glaucoma	rs4542582	14	60807175	A	G	-0.116854	0.017794	0.91458	10.2754	5.3e-11	134	FALSE	PPM1A	41370
Glaucoma	glaucoma	rs112115087	14	60807865	T	G	-0.141693	0.010598	0.61366	40.004	9.91e-41	134	TRUE	PPM1A	42060
Glaucoma	glaucoma	rs79318578	14	60807981	C	T	-0.09946	0.012764	0.798207	14.1611	6.9e-15	134	FALSE	PPM1A	42176
Glaucoma	glaucoma	rs4436712	14	60808002	G	T	-0.141603	0.010596	0.613679	39.9624	1.09e-40	134	FALSE	PPM1A	42197
Glaucoma	glaucoma	rs10162287	14	60808553	C	G	-0.126662	0.011585	0.697512	27.0647	8.62e-28	134	FALSE	PPM1A	42748
Glaucoma	glaucoma	rs193001906	14	60808610	A	C	-0.116587	0.017788	0.914413	10.2374	5.79e-11	134	FALSE	PPM1A	42805
Glaucoma	glaucoma	rs146873630	14	60808894	G	T	-0.127193	0.015459	0.914722	15.6973	2.01e-16	134	FALSE	PPM1A	43089
Glaucoma	glaucoma	rs8003982	14	60810073	G	A	-0.128549	0.015446	0.91444	16.0416	9.09e-17	134	FALSE	PPM1A	44268
Glaucoma	glaucoma	rs7146988	14	60811204	A	G	-0.129282	0.014999	0.900217	17.1481	7.11e-18	134	FALSE	PPM1A	45399
Glaucoma	glaucoma	rs8015152	14	60811999	C	T	-0.13904	0.016778	0.695643	15.9122	1.22e-16	134	FALSE	PPM1A	46194
Glaucoma	glaucoma	rs4899010	14	60812205	C	T	-0.129258	0.015104	0.900019	16.915	1.22e-17	134	FALSE	PPM1A	46400
Glaucoma	glaucoma	rs10151339	14	60813416	G	T	-0.139071	0.016988	0.695851	15.5484	2.83e-16	134	FALSE	PPM1A	47611
Glaucoma	glaucoma	rs7146054	14	60814670	T	C	-0.128779	0.014743	0.900059	17.5877	2.58e-18	134	FALSE	C14orf39	48517
Glaucoma	glaucoma	rs1956556	14	60818257	T	G	-0.107771	0.01384	0.795981	14.1441	7.18e-15	134	FALSE	C14orf39	44930
Glaucoma	glaucoma	rs1254251	14	60818850	T	C	-0.117099	0.011818	0.711441	22.3902	4.07e-23	134	FALSE	C14orf39	44337
Glaucoma	glaucoma	rs932606	14	60820471	C	T	-0.11669	0.011521	0.711469	23.3543	4.42e-24	134	FALSE	C14orf39	42716
Glaucoma	glaucoma	rs35533399	14	60820940	G	T	-0.108017	0.0141	0.796266	13.7138	1.93e-14	134	FALSE	C14orf39	42247
Glaucoma	glaucoma	rs1254252	14	60821209	T	G	-0.11667	0.01144	0.711491	23.6637	2.17e-24	134	FALSE	C14orf39	41978
Glaucoma	glaucoma	rs1254253	14	60822340	G	A	-0.116616	0.011494	0.711452	23.4294	3.72e-24	134	FALSE	C14orf39	40847
Glaucoma	glaucoma	rs1266416	14	60822662	C	T	-0.116832	0.011887	0.711587	22.0423	9.07e-23	134	FALSE	C14orf39	40525
Glaucoma	glaucoma	rs941716	14	60823044	G	A	-0.116925	0.011995	0.71155	21.6956	2.02e-22	134	FALSE	C14orf39	40143
Glaucoma	glaucoma	rs17097373	14	60826810	T	C	-0.099835	0.017993	0.933178	7.52975	2.95e-08	134	FALSE	C14orf39	36377
Glaucoma	glaucoma	rs7150130	14	60827812	T	C	-0.107998	0.013816	0.796084	14.2451	5.69e-15	134	FALSE	C14orf39	35375
Glaucoma	glaucoma	rs1033732	14	60829564	G	A	-0.116827	0.011892	0.711601	22.0243	9.46e-23	134	FALSE	C14orf39	33623
Glaucoma	glaucoma	rs1254257	14	60832179	T	C	-0.116487	0.012034	0.711659	21.4062	3.92e-22	134	FALSE	C14orf39	31008
Glaucoma	glaucoma	rs1254258	14	60833202	G	A	-0.116345	0.011977	0.711788	21.5534	2.8e-22	134	FALSE	C14orf39	29985
Glaucoma	glaucoma	rs1254259	14	60833271	C	T	-0.116292	0.011929	0.711801	21.7013	1.99e-22	134	FALSE	C14orf39	29916
Glaucoma	glaucoma	rs1254260	14	60835737	G	A	-0.11595	0.011571	0.712563	22.8781	1.32e-23	134	FALSE	C14orf39	27450
Glaucoma	glaucoma	rs1254261	14	60837516	T	G	-0.121206	0.012229	0.697296	22.3995	3.99e-23	134	FALSE	C14orf39	25671
Glaucoma	glaucoma	rs1254262	14	60837827	C	T	-0.11574	0.011576	0.711831	22.7818	1.65e-23	134	FALSE	C14orf39	25360
Glaucoma	glaucoma	rs12050075	14	60838591	G	A	-0.108984	0.013138	0.797202	15.9422	1.14e-16	134	FALSE	C14orf39	24596
Glaucoma	glaucoma	rs1254263	14	60838758	T	C	-0.115707	0.011817	0.712279	21.8846	1.3e-22	134	FALSE	C14orf39	24429
Glaucoma	glaucoma	rs1254264	14	60839173	A	T	-0.11574	0.011576	0.711831	22.7818	1.65e-23	134	FALSE	C14orf39	24014
Glaucoma	glaucoma	rs7146425	14	60839746	C	A	-0.108981	0.013142	0.7972	15.9333	1.17e-16	134	FALSE	C14orf39	23441
Glaucoma	glaucoma	rs7147083	14	60841070	G	A	-0.108811	0.013113	0.79728	15.9525	1.12e-16	134	FALSE	C14orf39	22117
Glaucoma	glaucoma	rs1254266	14	60841222	C	T	-0.121447	0.01239	0.697225	21.927	1.18e-22	134	FALSE	C14orf39	21965
Glaucoma	glaucoma	rs1254267	14	60841406	G	A	-0.115745	0.011469	0.711801	23.1923	6.42e-24	134	FALSE	C14orf39	21781
Glaucoma	glaucoma	rs1254268	14	60842391	A	G	-0.115984	0.012043	0.712225	21.2	6.31e-22	134	FALSE	C14orf39	20796
Glaucoma	glaucoma	rs1254269	14	60843017	G	A	-0.121397	0.01244	0.697257	21.7411	1.82e-22	134	FALSE	C14orf39	20170
Glaucoma	glaucoma	rs1254271	14	60843401	C	T	-0.115963	0.011756	0.711775	22.1976	6.34e-23	134	FALSE	C14orf39	19786
Glaucoma	glaucoma	rs1254272	14	60843493	G	A	-0.115963	0.011755	0.711776	22.1996	6.32e-23	134	FALSE	C14orf39	19694
Glaucoma	glaucoma	rs1254274	14	60845309	T	A	-0.115813	0.011603	0.711772	22.7075	1.96e-23	134	FALSE	C14orf39	17878
Glaucoma	glaucoma	rs1254275	14	60845983	A	C	-0.121293	0.012648	0.697172	21.0284	9.37e-22	134	FALSE	C14orf39	17204
Glaucoma	glaucoma	rs1956874	14	60846211	C	A	-0.115863	0.011654	0.711777	22.5354	2.91e-23	134	FALSE	C14orf39	16976
Glaucoma	glaucoma	rs12588060	14	60846595	G	A	-0.108742	0.012982	0.79734	16.2406	5.75e-17	134	FALSE	C14orf39	16592
Glaucoma	glaucoma	rs1254276	14	60847001	C	T	-0.151291	0.015677	0.612066	21.2814	5.23e-22	134	FALSE	C14orf39	16186
Glaucoma	glaucoma	rs1254277	14	60847209	A	C	-0.115912	0.011913	0.712233	21.6206	2.4e-22	134	FALSE	C14orf39	15978
Glaucoma	glaucoma	rs34135420	14	60847539	T	C	-0.108613	0.01291	0.797319	16.3767	4.2e-17	134	FALSE	C14orf39	15648
Glaucoma	glaucoma	rs71416062	14	60847815	C	T	-0.107381	0.019591	0.945313	7.36425	4.32e-08	134	FALSE	C14orf39	15372
Glaucoma	glaucoma	rs1313237	14	60848224	A	C	-0.150058	0.015551	0.610273	21.278	5.27e-22	134	FALSE	C14orf39	14963
Glaucoma	glaucoma	rs1313238	14	60848475	C	T	-0.115184	0.011736	0.711932	21.9839	1.04e-22	134	FALSE	C14orf39	14712
Glaucoma	glaucoma	rs1313239	14	60848489	A	G	-0.115561	0.011249	0.711856	24	1e-24	134	FALSE	C14orf39	14698
Glaucoma	glaucoma	rs1313240	14	60848527	T	C	-0.11556	0.01125	0.711856	23.9955	1.01e-24	134	FALSE	C14orf39	14660
Glaucoma	glaucoma	rs9707394	14	60849915	T	C	-0.108626	0.012896	0.797323	16.4138	3.86e-17	134	FALSE	C14orf39	13272
Glaucoma	glaucoma	rs12050139	14	60850226	C	T	-0.108752	0.012867	0.797158	16.5196	3.02e-17	134	FALSE	C14orf39	12961
Glaucoma	glaucoma	rs2753462	14	60850703	G	C	-0.106233	0.0117	0.713026	18.9377	1.15e-19	134	FALSE	C14orf39	12484
Glaucoma	glaucoma	rs1313242	14	60852120	G	C	-0.121115	0.011914	0.697284	23.5188	3.03e-24	134	FALSE	C14orf39	11067
Glaucoma	glaucoma	rs77421633	14	60852796	T	G	-0.10136	0.012613	0.797716	15.0113	9.74e-16	134	FALSE	C14orf39	10391
Glaucoma	glaucoma	rs145365029	14	60852801	T	G	-0.101322	0.012613	0.797715	15.0007	9.98e-16	134	FALSE	C14orf39	10386
Glaucoma	glaucoma	rs1254278	14	60853191	A	T	-0.115547	0.01116	0.71182	24.3648	4.32e-25	134	FALSE	C14orf39	9996
Glaucoma	glaucoma	rs1254279	14	60853851	A	G	-0.115432	0.011383	0.712255	23.4105	3.89e-24	134	FALSE	C14orf39	9336
Glaucoma	glaucoma	rs1268616	14	60855039	T	A	-0.11547	0.011136	0.711808	24.4349	3.67e-25	134	FALSE	C14orf39	8148
Glaucoma	glaucoma	rs1254282	14	60855623	A	G	-0.115561	0.011146	0.711688	24.4274	3.74e-25	134	FALSE	C14orf39	7564
Glaucoma	glaucoma	rs1254283	14	60856024	A	G	-0.115467	0.01114	0.711818	24.4166	3.83e-25	134	FALSE	C14orf39	7163
Glaucoma	glaucoma	rs1254284	14	60856723	A	G	-0.115344	0.011164	0.711746	24.2657	5.42e-25	134	FALSE	C14orf39	6464
Glaucoma	glaucoma	rs1254285	14	60857714	C	T	-0.115466	0.011142	0.711841	24.4055	3.93e-25	134	FALSE	C14orf39	5473
Glaucoma	glaucoma	rs986418	14	60858793	C	T	-0.12106	0.01187	0.697327	23.6661	2.16e-24	134	FALSE	C14orf39	4394
Glaucoma	glaucoma	rs1271527	14	60859698	G	A	-0.121087	0.011944	0.697345	23.3947	4.03e-24	134	FALSE	C14orf39	3489
Glaucoma	glaucoma	rs61992522	14	60860417	C	T	-0.108481	0.01274	0.797339	16.7558	1.75e-17	134	FALSE	C14orf39	2770
Glaucoma	glaucoma	rs61992523	14	60861498	G	C	-0.107882	0.012744	0.797316	16.5705	2.69e-17	134	FALSE	C14orf39	1689
Glaucoma	glaucoma	rs1262172	14	60861871	T	G	-0.121191	0.011838	0.697319	23.8412	1.44e-24	134	FALSE	C14orf39	1316
Glaucoma	glaucoma	rs1254288	14	60861885	C	G	-0.121114	0.011815	0.697311	23.8991	1.26e-24	134	FALSE	C14orf39	1302
Glaucoma	glaucoma	rs1254290	14	60862848	A	G	-0.115517	0.01109	0.711793	24.6498	2.24e-25	134	FALSE	C14orf39	339
Glaucoma	glaucoma	rs1254293	14	60864583	G	T	-0.115628	0.011283	0.711772	23.8878	1.29e-24	134	FALSE	C14orf39	-1396
Glaucoma	glaucoma	rs1254294	14	60865653	A	G	-0.105447	0.011684	0.712075	18.7205	1.9e-19	134	FALSE	C14orf39	-2466
Glaucoma	glaucoma	rs200587967	14	60865852	C	A	-0.100577	0.013079	0.797133	13.8118	1.54e-14	134	FALSE	C14orf39	-2665
Glaucoma	glaucoma	rs56259273	14	60866165	A	G	-0.11501	0.011056	0.711819	24.5853	2.6e-25	134	FALSE	C14orf39	-2978
Glaucoma	glaucoma	rs17097409	14	60867305	C	T	-0.109411	0.01403	0.797167	14.1821	6.57e-15	134	FALSE	C14orf39	-4118
Glaucoma	glaucoma	rs1254297	14	60871338	G	C	-0.120949	0.011778	0.69697	23.983	1.04e-24	134	FALSE	C14orf39	-8151
Glaucoma	glaucoma	rs1272348	14	60872732	C	T	-0.115249	0.011056	0.711492	24.6853	2.06e-25	134	FALSE	C14orf39	-9545
Glaucoma	glaucoma	rs8021659	14	60873819	A	G	-0.10835	0.012665	0.796972	16.9058	1.24e-17	134	FALSE	C14orf39	-10632
Glaucoma	glaucoma	rs1269982	14	60874253	T	G	-0.120932	0.011795	0.696965	23.9101	1.23e-24	134	FALSE	C14orf39	-11066
Glaucoma	glaucoma	rs1262173	14	60874311	T	C	-0.115208	0.010994	0.711461	24.9356	1.16e-25	134	FALSE	C14orf39	-11124
Glaucoma	glaucoma	rs1313244	14	60877348	C	G	-0.115081	0.010921	0.711459	25.2064	6.22e-26	134	FALSE	C14orf39	-14161
Glaucoma	glaucoma	rs1314387	14	60877399	T	C	-0.115078	0.010923	0.711459	25.1943	6.39e-26	134	FALSE	C14orf39	-14212
Glaucoma	glaucoma	rs1314343	14	60877634	T	G	-0.115129	0.010973	0.711459	24.9945	1.01e-25	134	FALSE	C14orf39	-14447
Glaucoma	glaucoma	rs1313684	14	60877740	C	A	-0.115129	0.010973	0.711459	24.9945	1.01e-25	134	FALSE	C14orf39	-14553
Glaucoma	glaucoma	rs1314620	14	60877853	A	T	-0.115079	0.010922	0.711459	25.1991	6.32e-26	134	FALSE	C14orf39	-14666
Glaucoma	glaucoma	rs1313245	14	60878544	A	T	-0.115158	0.010944	0.711468	25.1369	7.3e-26	134	FALSE	C14orf39	-15357
Glaucoma	glaucoma	rs7153820	14	60879950	C	T	-0.107852	0.012361	0.796991	17.5524	2.8e-18	134	FALSE	C14orf39	-16763
Glaucoma	glaucoma	rs1313246	14	60880511	G	A	-0.115176	0.010925	0.711474	25.2268	5.93e-26	134	FALSE	C14orf39	-17324
Glaucoma	glaucoma	rs12588604	14	60880733	G	A	-0.10769	0.012424	0.796931	17.332	4.66e-18	134	FALSE	C14orf39	-17546
Glaucoma	glaucoma	rs144262012	14	60881561	T	A	-0.10534	0.011759	0.716507	18.4576	3.49e-19	134	FALSE	C14orf39	-18374
Glaucoma	glaucoma	rs36122735	14	60882193	G	A	-0.108027	0.012584	0.796768	17.0157	9.64e-18	134	FALSE	C14orf39	-19006
Glaucoma	glaucoma	rs35211290	14	60882206	T	C	-0.107594	0.012319	0.796785	17.5847	2.6e-18	134	FALSE	C14orf39	-19019
Glaucoma	glaucoma	rs12889899	14	60882213	T	G	-0.108546	0.012284	0.797296	17.9816	1.04e-18	134	FALSE	C14orf39	-19026
Glaucoma	glaucoma	rs1254299	14	60884440	G	A	-0.114783	0.009972	0.71534	29.9002	1.26e-30	134	FALSE	C14orf39	-21253
Glaucoma	glaucoma	rs1254300	14	60884751	C	G	-0.114778	0.01008	0.71522	29.2768	5.29e-30	134	FALSE	C14orf39	-21564
Glaucoma	glaucoma	rs1254301	14	60885149	T	C	-0.115169	0.011035	0.711487	24.7408	1.82e-25	134	FALSE	C14orf39	-21962
Glaucoma	glaucoma	rs1272131	14	60886150	T	C	-0.150275	0.015589	0.613693	21.2375	5.79e-22	134	FALSE	C14orf39	-22963
Glaucoma	glaucoma	rs1268617	14	60886180	C	T	-0.121079	0.012153	0.696904	22.6239	2.38e-23	134	FALSE	C14orf39	-22993
Glaucoma	glaucoma	rs1254304	14	60886974	C	A	-0.115245	0.011263	0.711418	23.8169	1.52e-24	134	FALSE	C14orf39	-23787
Glaucoma	glaucoma	rs34063957	14	60887283	A	G	-0.107899	0.012515	0.796933	17.1563	6.98e-18	134	FALSE	C14orf39	-24096
Glaucoma	glaucoma	rs1254305	14	60887415	G	A	-0.114791	0.010168	0.714851	28.7972	1.6e-29	134	FALSE	C14orf39	-24228
Glaucoma	glaucoma	rs1254306	14	60887900	C	T	-0.114416	0.009845	0.715001	30.4579	3.48e-31	134	FALSE	C14orf39	-24713
Glaucoma	glaucoma	rs1254307	14	60888290	G	C	-0.113341	0.011135	0.697594	23.5779	2.64e-24	134	FALSE	C14orf39	-25103
Glaucoma	glaucoma	rs1254308	14	60889435	C	A	-0.112974	0.011155	0.697647	23.3521	4.45e-24	134	FALSE	C14orf39	-26248
Glaucoma	glaucoma	rs1254309	14	60890422	A	G	-0.113374	0.011135	0.697595	23.5914	2.56e-24	134	FALSE	C14orf39	-27235
Glaucoma	glaucoma	rs12586961	14	60890706	C	T	-0.101056	0.012598	0.796961	14.9599	1.1e-15	134	FALSE	C14orf39	-27519
Glaucoma	glaucoma	rs1254311	14	60893425	T	C	-0.113399	0.011135	0.697596	23.6009	2.51e-24	134	FALSE	C14orf39	-30238
Glaucoma	glaucoma	rs34542299	14	60893979	G	A	-0.107739	0.012473	0.796772	17.2189	6.04e-18	134	FALSE	C14orf39	-30792
Glaucoma	glaucoma	rs1254313	14	60895686	A	T	-0.115434	0.011283	0.711764	23.8121	1.54e-24	134	FALSE	C14orf39	-32499
Glaucoma	glaucoma	rs1956562	14	60895697	G	A	-0.107999	0.012627	0.797	16.8984	1.26e-17	134	FALSE	C14orf39	-32510
Glaucoma	glaucoma	rs1254314	14	60896434	G	C	-0.115322	0.011388	0.711402	23.3463	4.51e-24	134	FALSE	C14orf39	-33247
Glaucoma	glaucoma	rs12588784	14	60896740	T	C	-0.10784	0.012474	0.79695	17.2458	5.68e-18	134	FALSE	C14orf39	-33553
Glaucoma	glaucoma	rs1254315	14	60896779	G	A	-0.115288	0.011321	0.711413	23.5994	2.52e-24	134	FALSE	C14orf39	-33592
Glaucoma	glaucoma	rs1268618	14	60897181	A	C	-0.11534	0.011268	0.711405	23.8343	1.46e-24	134	FALSE	C14orf39	-33994
Glaucoma	glaucoma	rs1268619	14	60897631	G	A	-0.11528	0.011329	0.71142	23.5642	2.73e-24	134	FALSE	C14orf39	-34444
Glaucoma	glaucoma	rs1270509	14	60898568	T	A	-0.115397	0.011311	0.711421	23.6807	2.09e-24	134	FALSE	C14orf39	-35381
Glaucoma	glaucoma	rs35138621	14	60899367	G	A	-0.108056	0.012563	0.796879	17.0804	8.31e-18	134	FALSE	C14orf39	-36180
Glaucoma	glaucoma	rs1254316	14	60900113	C	T	-0.114551	0.011009	0.711441	24.5976	2.53e-25	134	FALSE	C14orf39	-36926
Glaucoma	glaucoma	rs1269027	14	60902298	T	A	-0.116074	0.011644	0.711705	22.6515	2.23e-23	134	FALSE	C14orf39	-39111
Glaucoma	glaucoma	rs1254319	14	60903757	G	A	-0.123651	0.010985	0.705571	28.6309	2.34e-29	134	FALSE	C14orf39	-40570
Glaucoma	glaucoma	rs1254321	14	60906747	A	C	-0.121757	0.011667	0.696756	24.7402	1.82e-25	134	FALSE	C14orf39	-43560
Glaucoma	glaucoma	rs1254325	14	60909689	A	G	-0.089606	0.014894	0.900089	8.73591	1.84e-09	134	FALSE	C14orf39	-46502
Glaucoma	glaucoma	rs1254328	14	60912251	A	C	-0.122334	0.011995	0.696926	23.6657	2.16e-24	134	FALSE	C14orf39	-49064
Glaucoma	glaucoma	rs12587005	14	60915075	A	T	-0.108822	0.013237	0.796538	15.6742	2.12e-16	134	FALSE	C14orf39	-51888
Glaucoma	glaucoma	rs1254330	14	60916173	T	C	-0.122479	0.012152	0.696756	23.1333	7.36e-24	134	FALSE	C14orf39	-52986
Glaucoma	glaucoma	rs1254331	14	60916237	A	G	-0.122253	0.011975	0.6968	23.7118	1.94e-24	134	FALSE	C14orf39	-53050
Glaucoma	glaucoma	rs1254333	14	60917013	A	G	-0.122361	0.012271	0.696823	22.6637	2.17e-23	134	FALSE	C14orf39	-53826
Glaucoma	glaucoma	rs2882531	14	60918934	C	T	-0.109571	0.013502	0.796906	15.2929	5.09e-16	134	FALSE	C14orf39	-55747
Glaucoma	glaucoma	rs1254337	14	60920525	A	T	-0.122169	0.01206	0.696877	23.3622	4.34e-24	134	FALSE	C14orf39	-57338
Glaucoma	glaucoma	rs1268620	14	60920776	T	C	-0.122004	0.011924	0.696871	23.8156	1.53e-24	134	FALSE	C14orf39	-57589
Glaucoma	glaucoma	rs8008796	14	60927248	G	A	-0.109461	0.012455	0.797076	17.7954	1.6e-18	134	FALSE	C14orf39	-64061
Glaucoma	glaucoma	rs12588250	14	60929668	C	T	-0.109197	0.01282	0.797142	16.7649	1.72e-17	134	FALSE	C14orf39	-66481
Glaucoma	glaucoma	rs12586711	14	60932752	G	A	-0.108437	0.013578	0.79651	14.8361	1.46e-15	134	FALSE	C14orf39	-69565
Glaucoma	glaucoma	rs8012628	14	60933193	C	A	-0.109011	0.012703	0.797084	17.0042	9.9e-18	134	FALSE	C14orf39	-70006
Glaucoma	glaucoma	rs1126103	14	60933539	T	C	-0.109071	0.012744	0.797081	16.9181	1.21e-17	134	FALSE	C14orf39	-70352
Glaucoma	glaucoma	rs12878738	14	60935281	C	T	0.123279	0.013065	0.302871	20.3838	4.13e-21	134	FALSE	C14orf39	-72094
Glaucoma	glaucoma	rs7155442	14	60937844	T	C	0.124756	0.013955	0.303439	18.3838	4.13e-19	134	FALSE	C14orf39	-74657
Glaucoma	glaucoma	rs7155448	14	60937851	T	C	0.124755	0.014059	0.303417	18.1245	7.51e-19	134	FALSE	C14orf39	-74664
Glaucoma	glaucoma	rs61995385	14	60939238	T	C	-0.109627	0.013089	0.796804	16.2372	5.79e-17	134	FALSE	C14orf39	-76051
Glaucoma	glaucoma	rs202101462	14	60941094	A	T	0.098311	0.016841	0.127539	8.264	5.45e-09	134	FALSE	C14orf39	-77907
Glaucoma	glaucoma	rs200598769	14	60941096	T	C	0.098311	0.016841	0.127539	8.264	5.45e-09	134	FALSE	C14orf39	-77909
Glaucoma	glaucoma	rs148908311	14	60941172	A	T	0.099651	0.016924	0.126276	8.39645	4.01e-09	134	FALSE	C14orf39	-77985
Glaucoma	glaucoma	rs76163472	14	60941566	T	C	-0.109225	0.012588	0.796848	17.3667	4.3e-18	134	FALSE	C14orf39	-78379
Glaucoma	glaucoma	rs536149565	14	60942117	G	A	-0.380247	0.06754	0.994544	7.73329	1.85e-08	134	FALSE	C14orf39	-78930
Glaucoma	glaucoma	rs9989223	14	60942525	C	A	0.087604	0.014892	0.099863	8.38185	4.15e-09	134	FALSE	C14orf39	-79338
Glaucoma	glaucoma	rs10138913	14	60943106	T	C	0.123601	0.013445	0.303469	19.3932	4.04e-20	134	FALSE	C14orf39	-79919
Glaucoma	glaucoma	rs12434902	14	60944259	T	G	0.123303	0.013038	0.303051	20.4726	3.37e-21	134	FALSE	C14orf39	-81072
Glaucoma	glaucoma	rs10130568	14	60944849	A	T	0.08756	0.014892	0.099862	8.37421	4.22e-09	134	FALSE	C14orf39	-81662
Glaucoma	glaucoma	rs11158285	14	60945203	G	A	0.123296	0.013046	0.303056	20.4477	3.57e-21	134	FALSE	C14orf39	-82016
Glaucoma	glaucoma	rs10133771	14	60945522	G	A	0.12333	0.013011	0.303052	20.5626	2.74e-21	134	FALSE	C14orf39	-82335
Glaucoma	glaucoma	rs4901984	14	60946924	G	C	0.12428	0.014645	0.301452	16.6462	2.26e-17	134	FALSE	C14orf39	-83737
Glaucoma	glaucoma	rs2350901	14	60948128	A	G	0.081906	0.013635	0.125666	8.71187	1.94e-09	134	FALSE	C14orf39	-84941
Glaucoma	glaucoma	rs17834394	14	60950988	A	C	-0.10311	0.018167	0.93281	7.84897	1.42e-08	134	FALSE	C14orf39	-87801
Glaucoma	glaucoma	rs2224408	14	60957171	G	A	0.132119	0.011063	0.434719	32.1127	7.71e-33	134	FALSE	C14orf39	-93984
Glaucoma	glaucoma	rs2093210	14	60957279	C	T	0.15285	0.016377	0.390227	19.9615	1.09e-20	134	FALSE	C14orf39	-94092
Glaucoma	glaucoma	rs8015263	14	60958880	C	T	0.124482	0.01402	0.303284	18.1467	7.13e-19	134	FALSE	C14orf39	-95693
Glaucoma	glaucoma	rs10873122	14	60959400	C	T	0.087533	0.014893	0.099858	8.36805	4.28e-09	134	FALSE	C14orf39	-96213
Glaucoma	glaucoma	rs10139251	14	60959958	A	C	0.08758	0.014894	0.099858	8.37609	4.21e-09	134	FALSE	C14orf39	-96771
Glaucoma	glaucoma	rs965454	14	60960251	T	C	0.087486	0.014893	0.099858	8.35977	4.37e-09	134	FALSE	C14orf39	-97064
Glaucoma	glaucoma	rs8018111	14	60964347	A	G	0.087882	0.014893	0.099849	8.43037	3.71e-09	134	FALSE	C14orf39	-101160
Glaucoma	glaucoma	rs8018429	14	60964405	C	T	-0.110083	0.013519	0.796919	15.391	4.06e-16	134	FALSE	C14orf39	-101218
Glaucoma	glaucoma	rs75866625	14	60965983	A	T	-0.116314	0.015364	0.838658	13.4099	3.89e-14	134	FALSE	C14orf39	-102796
Glaucoma	glaucoma	rs7146097	14	60965985	A	T	-0.108155	0.014547	0.823825	12.9621	1.09e-13	134	FALSE	C14orf39	-102798
Glaucoma	glaucoma	rs2208402	14	60966913	T	C	-0.110308	0.014055	0.796788	14.3543	4.42e-15	134	FALSE	C14orf39	-103726
Glaucoma	glaucoma	rs2208403	14	60967036	C	T	-0.109947	0.014022	0.796901	14.3304	4.67e-15	134	FALSE	C14orf39	-103849
Glaucoma	glaucoma	rs4901986	14	60969333	T	C	0.087907	0.014896	0.099785	8.43135	3.7e-09	134	FALSE	C14orf39	-106146
Glaucoma	glaucoma	rs1018532	14	60970975	T	G	0.124955	0.014757	0.303136	16.5771	2.65e-17	134	FALSE	C14orf39	-107788
Glaucoma	glaucoma	rs1018533	14	60971137	T	C	0.125336	0.014676	0.303	16.8499	1.41e-17	134	FALSE	C14orf39	-107950
Glaucoma	glaucoma	rs3759689	14	60975021	G	A	-0.109196	0.011716	0.801808	19.9087	1.23e-20	134	FALSE	C14orf39	-111834
Glaucoma	glaucoma	rs33912345	14	60976537	C	A	0.154055	0.017925	0.388497	17.0545	8.82e-18	134	FALSE	C14orf39	-113350
Glaucoma	glaucoma	rs56098605	14	60977618	G	A	-0.110363	0.013845	0.79691	14.7841	1.64e-15	134	FALSE	C14orf39	-114431
Glaucoma	glaucoma	rs61991551	14	60982515	G	A	0.124902	0.014303	0.303203	17.5792	2.64e-18	134	FALSE	C14orf39	254
Glaucoma	glaucoma	rs12436579	14	60983087	C	A	0.118999	0.013486	0.288437	17.9311	1.17e-18	134	FALSE	C14orf39	826
Glaucoma	glaucoma	rs28543014	14	60985004	C	T	0.124901	0.014507	0.303178	17.1109	7.75e-18	134	FALSE	C14orf39	2743
Glaucoma	glaucoma	rs4899011	14	60986698	A	G	0.088869	0.014907	0.09949	8.59038	2.57e-09	134	FALSE	C14orf39	4437
Glaucoma	glaucoma	rs58240933	14	60991380	G	A	0.113525	0.011559	0.304364	22.0115	9.74e-23	134	FALSE	C14orf39	9119
Glaucoma	glaucoma	rs4365199	14	60994213	T	G	0.125121	0.014589	0.303162	16.9851	1.03e-17	134	FALSE	C14orf39	11952
Glaucoma	glaucoma	rs17097602	14	60997130	C	T	-0.109941	0.013249	0.796326	15.9533	1.11e-16	134	FALSE	C14orf39	14869
Glaucoma	glaucoma	rs10873124	14	60998314	C	T	0.088745	0.014908	0.09949	8.56711	2.71e-09	134	FALSE	C14orf39	16053
Glaucoma	glaucoma	rs35052065	14	60998685	A	G	-0.110141	0.01345	0.796269	15.5571	2.77e-16	134	FALSE	C14orf39	16424
Glaucoma	glaucoma	rs1007151	14	60999275	T	C	-0.110159	0.013433	0.796271	15.5994	2.52e-16	134	FALSE	C14orf39	17014
Glaucoma	glaucoma	rs7152532	14	61000665	C	T	-0.110007	0.013385	0.796337	15.6653	2.16e-16	134	FALSE	C14orf39	18404
Glaucoma	glaucoma	rs4899012	14	61003889	G	C	0.152644	0.016684	0.390461	19.215	6.1e-20	134	FALSE	C14orf39	21628
Glaucoma	glaucoma	rs116867498	14	61005011	C	T	-0.102676	0.018196	0.934508	7.76564	1.72e-08	134	FALSE	C14orf39	22750
Glaucoma	glaucoma	rs1010053	14	61005625	A	G	-0.133162	0.01481	0.709178	18.5872	2.59e-19	134	FALSE	C14orf39	23364
Glaucoma	glaucoma	rs12883754	14	61006889	C	T	-0.133307	0.014765	0.70918	18.733	1.85e-19	134	FALSE	C14orf39	24628
Glaucoma	glaucoma	rs10146342	14	61007104	A	G	-0.13352	0.01455	0.709213	19.3247	4.73e-20	134	FALSE	C14orf39	24843
Glaucoma	glaucoma	rs7159392	14	61008596	T	C	0.145912	0.015233	0.376118	20.979	1.05e-21	134	FALSE	C14orf39	26335
Glaucoma	glaucoma	rs12589689	14	61012559	A	T	-0.133253	0.014819	0.709188	18.5886	2.58e-19	134	FALSE	C14orf39	30298
Glaucoma	glaucoma	rs2351174	14	61013237	G	T	0.146178	0.015469	0.376125	20.4412	3.62e-21	134	FALSE	C14orf39	30976
Glaucoma	glaucoma	rs34173193	14	61020010	G	T	-0.110876	0.013222	0.796734	16.2749	5.31e-17	134	FALSE	C14orf39	37749
Glaucoma	glaucoma	rs12587483	14	61021885	G	A	-0.110999	0.012598	0.797	17.8813	1.31e-18	134	FALSE	C14orf39	39624
Glaucoma	glaucoma	rs1955695	14	61021891	A	G	0.146447	0.015201	0.375552	21.2137	6.11e-22	134	FALSE	C14orf39	39630
Glaucoma	glaucoma	rs1950317	14	61022789	T	G	0.089296	0.014901	0.099665	8.67307	2.12e-09	134	FALSE	C14orf39	40528
Glaucoma	glaucoma	rs4442732	14	61025617	A	G	0.146367	0.014776	0.375689	22.3773	4.19e-23	134	FALSE	C14orf39	43356
Glaucoma	glaucoma	rs1555211	14	61025791	C	T	-0.134011	0.014158	0.709386	20.5056	3.12e-21	134	FALSE	C14orf39	43530
Glaucoma	glaucoma	rs79364438	14	61027198	A	C	-0.100919	0.018164	0.93439	7.5483	2.83e-08	134	FALSE	C14orf39	44937
Glaucoma	glaucoma	rs1955698	14	61029936	C	T	0.088914	0.014885	0.100267	8.62106	2.39e-09	134	FALSE	C14orf39	47675
Glaucoma	glaucoma	rs10150234	14	61031284	G	C	0.09008	0.014939	0.099442	8.77219	1.69e-09	134	FALSE	C14orf39	49023
Glaucoma	glaucoma	rs11158289	14	61032390	G	A	0.088225	0.014898	0.099823	8.48533	3.27e-09	134	FALSE	C14orf39	50129
Glaucoma	glaucoma	rs12436632	14	61034416	T	C	0.088863	0.014899	0.099705	8.59778	2.52e-09	134	FALSE	C14orf39	52155
Glaucoma	glaucoma	rs4381505	14	61035968	C	T	0.0902	0.01494	0.099405	8.7931	1.61e-09	134	FALSE	C14orf39	53707
Glaucoma	glaucoma	rs10142401	14	61039403	T	C	0.088888	0.014899	0.099686	8.60173	2.5e-09	134	FALSE	C14orf39	57142
Glaucoma	glaucoma	rs10142927	14	61041956	A	G	0.08953	0.01494	0.099424	8.67258	2.13e-09	134	FALSE	C14orf39	59695
Glaucoma	glaucoma	rs1955700	14	61046481	A	G	0.089185	0.014939	0.09943	8.6119	2.44e-09	134	FALSE	SIX1	63652
Glaucoma	glaucoma	rs11844841	14	61050397	C	A	0.086885	0.013678	0.129804	9.65925	2.19e-10	134	FALSE	SIX1	59736
Glaucoma	glaucoma	rs12889678	14	61055023	A	G	-0.110453	0.012476	0.797172	18.0446	9.02e-19	134	FALSE	SIX1	55110
Glaucoma	glaucoma	rs2179971	14	61055466	T	C	0.086305	0.015011	0.098485	8.03625	9.2e-09	134	FALSE	SIX1	54667
Glaucoma	glaucoma	rs72720179	14	61057493	A	G	0.083069	0.013132	0.823517	9.58445	2.6e-10	134	FALSE	SIX1	52640
Glaucoma	glaucoma	rs11846061	14	61058610	G	A	0.1057	0.017448	0.124052	8.84797	1.42e-09	135	FALSE	SIX1	51523
Glaucoma	glaucoma	rs2092722	14	61062890	T	A	0.085851	0.015011	0.098666	7.95931	1.1e-08	135	FALSE	SIX1	47243
Glaucoma	glaucoma	rs74502761	14	61063699	G	A	-0.102888	0.018757	0.937575	7.37448	4.22e-08	135	FALSE	SIX1	46434
Glaucoma	glaucoma	rs10133871	14	61063771	A	C	0.085972	0.015012	0.098483	7.97908	1.05e-08	135	FALSE	SIX1	46362
Glaucoma	glaucoma	rs7157540	14	61068476	C	T	0.087829	0.015059	0.098133	8.25122	5.61e-09	135	FALSE	SIX1	41657
Glaucoma	glaucoma	rs4141684	14	61069351	C	T	0.086149	0.015011	0.098484	8.01036	9.76e-09	135	FALSE	SIX1	40782
Glaucoma	glaucoma	rs28711886	14	61072658	G	A	0.119933	0.011616	0.320465	24.2346	5.83e-25	135	TRUE	SIX1	37475
Glaucoma	glaucoma	rs10483727	14	61072875	T	C	0.154111	0.016762	0.387583	19.3959	4.02e-20	135	FALSE	SIX1	37258
Glaucoma	glaucoma	rs2057135	14	61077022	G	A	0.087278	0.015053	0.098193	8.1618	6.89e-09	135	FALSE	SIX1	33111
Glaucoma	glaucoma	rs761557	14	61077484	T	C	0.088049	0.015073	0.097714	8.27493	5.31e-09	135	FALSE	SIX1	32649
Glaucoma	glaucoma	rs4901993	14	61081453	G	A	0.087009	0.015051	0.09824	8.11759	7.63e-09	135	FALSE	SIX1	28680
Glaucoma	glaucoma	rs10143831	14	61081961	G	T	0.088049	0.015049	0.098415	8.29913	5.02e-09	135	FALSE	SIX1	28172
Glaucoma	glaucoma	rs10147346	14	61083334	G	C	0.087183	0.015052	0.098257	8.14703	7.13e-09	135	FALSE	SIX1	26799
Glaucoma	glaucoma	rs10142842	14	61085205	T	C	0.086965	0.015016	0.09832	8.14458	7.17e-09	135	FALSE	SIX1	24928
Glaucoma	glaucoma	rs7156317	14	61087740	G	A	0.086638	0.015018	0.098314	8.08723	8.18e-09	135	FALSE	SIX1	22393
Glaucoma	glaucoma	rs34935520	14	61091401	G	A	0.153146	0.017832	0.391084	17.0312	9.31e-18	135	FALSE	SIX1	18732
Glaucoma	glaucoma	rs6573319	14	61091913	C	G	0.087339	0.015073	0.097792	8.1523	7.04e-09	135	FALSE	SIX1	18220
Glaucoma	glaucoma	rs8020867	14	61093246	A	T	0.087358	0.015072	0.097843	8.15709	6.96e-09	135	FALSE	SIX1	16887
Glaucoma	glaucoma	rs35155027	14	61095174	G	C	0.151504	0.017228	0.393568	17.817	1.52e-18	135	FALSE	SIX1	14959
Glaucoma	glaucoma	rs35876175	14	61095537	A	G	-0.108203	0.011926	0.779923	18.9113	1.23e-19	135	FALSE	SIX1	14596
Glaucoma	glaucoma	rs2882601	14	61096879	A	T	0.086465	0.015051	0.098323	8.02479	9.45e-09	135	FALSE	SIX1	13254
Glaucoma	glaucoma	rs767602	14	61098624	G	T	0.087233	0.015071	0.097852	8.13622	7.31e-09	135	FALSE	SIX1	11509
Glaucoma	glaucoma	rs767603	14	61098683	T	C	0.087334	0.015057	0.098199	8.16776	6.8e-09	135	FALSE	SIX1	11450
Glaucoma	glaucoma	rs7153263	14	61099261	G	A	0.08656	0.015048	0.098388	8.04392	9.04e-09	135	FALSE	SIX1	10872
Glaucoma	glaucoma	rs4417488	14	61100532	T	C	0.08627	0.015048	0.09839	7.99494	1.01e-08	135	FALSE	SIX1	9601
Glaucoma	glaucoma	rs10145546	14	61100892	A	G	0.086304	0.015048	0.098392	8.00078	9.98e-09	135	FALSE	SIX1	9241
Glaucoma	glaucoma	rs10148116	14	61101089	C	T	0.087299	0.015056	0.098211	8.16258	6.88e-09	135	FALSE	SIX1	9044
Glaucoma	glaucoma	rs6573321	14	61101710	A	G	0.084512	0.015247	0.098211	7.51652	3.04e-08	135	FALSE	SIX1	8423
Glaucoma	glaucoma	rs3783821	14	61105635	T	A	0.084033	0.014911	0.100492	7.74748	1.79e-08	135	FALSE	SIX1	4498
Glaucoma	glaucoma	rs3783820	14	61105736	C	T	-0.107598	0.010733	0.774323	22.8973	1.27e-23	135	FALSE	SIX1	4397
Glaucoma	glaucoma	rs3933220	14	61106021	T	A	0.085803	0.01518	0.102901	7.78986	1.62e-08	135	FALSE	SIX1	4112
Glaucoma	glaucoma	rs8005621	14	61106699	G	A	0.086691	0.015045	0.098407	8.06955	8.52e-09	135	FALSE	SIX1	3434
Glaucoma	glaucoma	rs35320790	14	61108825	C	A	0.150874	0.018467	0.397084	15.4882	3.25e-16	135	FALSE	SIX1	1308
Glaucoma	glaucoma	rs7156375	14	61110627	G	A	0.08414	0.015248	0.095638	7.45449	3.51e-08	135	FALSE	SIX1	-494
Glaucoma	glaucoma	rs10144415	14	61112667	G	C	0.08471	0.015242	0.09553	7.55283	2.8e-08	135	FALSE	SIX1	-2534
Glaucoma	glaucoma	rs4899014	14	61118783	C	T	0.093875	0.015071	0.096345	9.31433	4.85e-10	135	FALSE	SIX1	-8650
Glaucoma	glaucoma	rs4141685	14	61120998	G	A	0.101789	0.016258	0.083036	9.40351	3.95e-10	135	FALSE	SIX1	-10865
Glaucoma	glaucoma	rs7152548	14	61122040	A	G	0.101548	0.016251	0.083075	9.3702	4.26e-10	135	FALSE	SIX1	-11907
Glaucoma	glaucoma	rs113341833	14	61131269	A	G	-0.096228	0.012148	0.762007	14.6071	2.47e-15	135	FALSE	SIX1	6292
Glaucoma	glaucoma	rs61991661	14	61139117	A	G	-0.096058	0.011501	0.761534	16.1523	7.04e-17	135	FALSE	SIX1	14140
Glaucoma	glaucoma	rs61991690	14	61160190	T	C	-0.074206	0.012201	0.753181	8.91273	1.22e-09	135	FALSE	SIX4	16056
Glaucoma	glaucoma	rs17834412	14	61186263	A	G	0.111621	0.018262	0.332034	8.99437	1.01e-09	135	FALSE	SIX4	-10017
Glaucoma	glaucoma	rs17256107	14	61228791	A	G	0.092777	0.014999	0.427262	9.19536	6.38e-10	135	FALSE	MNAT1	-27331
Glaucoma	glaucoma	rs7142844	14	61233332	A	C	0.081808	0.010574	0.388957	13.9721	1.07e-14	135	FALSE	MNAT1	-31872
Glaucoma	glaucoma	rs61991705	14	61267693	T	G	0.09063	0.011857	0.374812	13.656	2.21e-14	135	FALSE	MNAT1	-66233
Glaucoma	glaucoma	rs2020892	14	61278684	A	G	0.076419	0.009646	0.670134	14.6116	2.45e-15	135	FALSE	MNAT1	-77224
Glaucoma	glaucoma	rs973063	14	61285352	A	G	0.091318	0.011966	0.373562	13.6151	2.43e-14	135	FALSE	MNAT1	-83892
Glaucoma	glaucoma	rs2104075	14	61292743	A	T	-0.086933	0.013009	0.863122	10.6142	2.43e-11	135	FALSE	MNAT1	-91283
Glaucoma	glaucoma	rs72722276	14	61312414	C	T	0.071198	0.009637	0.666759	12.8085	1.55e-13	135	FALSE	MNAT1	-110954
Glaucoma	glaucoma	rs3783819	14	61316264	A	G	0.09373	0.010616	0.382973	17.9535	1.11e-18	135	FALSE	MNAT1	-114804
Glaucoma	glaucoma	rs138688373	14	61318896	C	T	0.123438	0.021887	0.947568	7.75807	1.75e-08	135	FALSE	MNAT1	-117436
Glaucoma	glaucoma	rs4899021	14	61321953	T	G	-0.075	0.009473	0.661378	14.5928	2.55e-15	135	FALSE	MNAT1	-120493
Glaucoma	glaucoma	rs12434584	14	61324754	C	T	0.066924	0.009439	0.642409	11.8565	1.39e-12	136	FALSE	MNAT1	-123294
Glaucoma	glaucoma	rs4151289	14	61342648	G	C	-0.095362	0.012519	0.852764	13.5671	2.71e-14	136	FALSE	MNAT1	-141188
Glaucoma	glaucoma	rs4151300	14	61347654	G	A	0.071543	0.009602	0.667455	13.0134	9.7e-14	136	FALSE	MNAT1	-146194
Glaucoma	glaucoma	rs61992990	14	61349334	A	G	-0.094696	0.012516	0.852562	13.3948	4.03e-14	136	FALSE	MNAT1	-147874
Glaucoma	glaucoma	rs35304386	14	61353995	T	C	0.087532	0.009262	0.379004	20.4453	3.59e-21	136	TRUE	MNAT1	-152535
Glaucoma	glaucoma	rs61263155	14	61356575	C	T	0.060889	0.010885	0.651524	7.64276	2.28e-08	136	FALSE	MNAT1	-155115
Glaucoma	glaucoma	rs4151315	14	61359789	A	G	-0.079719	0.014265	0.889211	7.62975	2.35e-08	136	FALSE	MNAT1	-158329
Glaucoma	glaucoma	rs201004175	14	61361008	A	T	-0.147782	0.025068	0.963081	8.41515	3.84e-09	136	FALSE	MNAT1	-159548
Glaucoma	glaucoma	rs4151330	14	61371545	A	G	-0.067405	0.009567	0.67542	11.7174	1.92e-12	136	FALSE	MNAT1	-170085
Glaucoma	glaucoma	rs72722300	14	61386913	C	T	0.125455	0.022053	0.948041	7.88181	1.31e-08	136	FALSE	MNAT1	-185453
Glaucoma	glaucoma	rs28813167	14	61405218	G	A	0.065935	0.010744	0.660657	9.06272	8.66e-10	136	FALSE	MNAT1	-203758
Glaucoma	glaucoma	rs11624664	14	61489290	A	C	-0.06818	0.009734	0.689902	11.5894	2.57e-12	136	FALSE	SLC38A6	-41458
Glaucoma	glaucoma	rs7152640	14	61493778	C	A	0.085762	0.009265	0.391732	19.6481	2.25e-20	136	FALSE	SLC38A6	-45946
Glaucoma	glaucoma	rs12893450	14	61536933	C	T	-0.098331	0.01345	0.851223	12.5582	2.77e-13	136	FALSE	SLC38A6	-89101
Glaucoma	glaucoma	rs4902027	14	61557733	C	T	-0.061373	0.009833	0.689498	9.34957	4.47e-10	136	FALSE	SLC38A6	7282
Glaucoma	glaucoma	rs57561811	14	61572178	T	C	0.054163	0.009719	0.663781	7.59062	2.57e-08	136	FALSE	SLC38A6	21727
Glaucoma	glaucoma	rs113011772	14	61583340	G	T	0.059731	0.009882	0.68124	8.81165	1.54e-09	136	FALSE	SLC38A6	32889
Glaucoma	glaucoma	rs113625761	14	74925150	G	A	0.350388	0.052556	0.986391	10.568	2.7e-11	137	FALSE	NPC2	17745
Glaucoma	glaucoma	rs11625386	14	75056894	T	C	-0.053992	0.009083	0.472695	8.54506	2.85e-09	137	FALSE	LTBP2	-92021
Glaucoma	glaucoma	rs12435481	14	75057809	T	C	-0.057622	0.009161	0.433342	9.48516	3.27e-10	137	FALSE	LTBP2	-92936
Glaucoma	glaucoma	rs11626065	14	75062398	T	G	-0.066369	0.009019	0.504072	12.7125	1.94e-13	137	FALSE	LTBP2	-97525
Glaucoma	glaucoma	rs4899524	14	75069096	C	T	-0.065543	0.009027	0.515662	12.3966	4.01e-13	137	FALSE	LTBP2	-104223
Glaucoma	glaucoma	rs3742793	14	75070493	G	C	-0.06499	0.008979	0.512434	12.323	4.75e-13	137	FALSE	LTBP2	-105620
Glaucoma	glaucoma	rs8006778	14	75071093	C	T	-0.065123	0.008979	0.51217	12.3711	4.26e-13	137	FALSE	LTBP2	-106220
Glaucoma	glaucoma	rs4903247	14	75073657	A	G	-0.061797	0.009804	0.540938	9.52162	3.01e-10	137	FALSE	LTBP2	-108784
Glaucoma	glaucoma	rs11159091	14	75074316	G	A	-0.061857	0.009762	0.541057	9.6147	2.43e-10	137	FALSE	LTBP2	-109443
Glaucoma	glaucoma	rs7147181	14	75075269	C	G	-0.062263	0.009461	0.541019	10.3156	4.83e-11	137	FALSE	LTBP2	-110396
Glaucoma	glaucoma	rs1866628	14	75075505	C	T	-0.060832	0.009021	0.524894	10.794	1.61e-11	137	FALSE	LTBP2	-110632
Glaucoma	glaucoma	rs2165197	14	75079704	T	C	-0.065367	0.008972	0.511922	12.4756	3.34e-13	137	FALSE	LTBP2	398
Glaucoma	glaucoma	rs2165198	14	75079819	A	T	-0.065334	0.008972	0.511892	12.4645	3.43e-13	137	FALSE	LTBP2	513
Glaucoma	glaucoma	rs7494230	14	75080190	G	A	-0.062107	0.009701	0.541035	9.80091	1.58e-10	137	FALSE	LTBP2	884
Glaucoma	glaucoma	rs11159092	14	75082467	A	G	-0.061461	0.010526	0.539913	8.26756	5.4e-09	137	FALSE	LTBP2	3161
Glaucoma	glaucoma	rs4903249	14	75083881	C	T	-0.06695	0.009378	0.511213	12.0104	9.76e-13	137	FALSE	LTBP2	4575
Glaucoma	glaucoma	rs754460	14	75084569	G	C	-0.062419	0.01088	0.538138	8.00519	9.88e-09	137	FALSE	LTBP2	5263
Glaucoma	glaucoma	rs754459	14	75084694	G	A	-0.062629	0.010832	0.538281	8.12084	7.57e-09	137	FALSE	LTBP2	5388
Glaucoma	glaucoma	rs754458	14	75084829	G	A	-0.067165	0.00899	0.511344	13.08	8.32e-14	137	FALSE	LTBP2	5523
Glaucoma	glaucoma	rs4899527	14	75087436	C	G	-0.067347	0.008966	0.510184	13.2134	6.12e-14	137	FALSE	LTBP2	8130
Glaucoma	glaucoma	rs989909	14	75088244	A	G	-0.066689	0.009002	0.510186	12.8734	1.34e-13	137	FALSE	LTBP2	8938
Glaucoma	glaucoma	rs989910	14	75088558	A	C	-0.067076	0.009143	0.510635	12.6413	2.28e-13	137	FALSE	LTBP2	9252
Glaucoma	glaucoma	rs888419	14	75089095	A	G	-0.067721	0.009003	0.51207	13.2488	5.64e-14	137	FALSE	LTBP2	9789
Glaucoma	glaucoma	rs1974744	14	75090220	A	G	-0.067845	0.009525	0.512212	11.9578	1.1e-12	137	FALSE	LTBP2	10914
Glaucoma	glaucoma	rs1558932	14	75090346	C	T	-0.0678	0.009275	0.512321	12.5561	2.78e-13	137	FALSE	LTBP2	11040
Glaucoma	glaucoma	rs11159093	14	75092221	A	G	-0.063548	0.011266	0.532638	7.76019	1.74e-08	137	FALSE	LTBP2	12915
Glaucoma	glaucoma	rs4903250	14	75092657	A	G	-0.063587	0.011205	0.532642	7.84716	1.42e-08	137	FALSE	LTBP2	13351
Glaucoma	glaucoma	rs8017691	14	75092905	A	C	-0.056776	0.009134	0.431522	9.27875	5.26e-10	137	FALSE	LTBP2	13599
Glaucoma	glaucoma	rs12434247	14	75092985	A	G	-0.063583	0.011201	0.532641	7.85082	1.41e-08	137	FALSE	LTBP2	13679
Glaucoma	glaucoma	rs55714746	14	75095132	G	A	-0.063534	0.01095	0.53262	8.17321	6.71e-09	137	FALSE	LTBP2	15826
Glaucoma	glaucoma	rs11627304	14	75095241	A	T	-0.063976	0.011499	0.531164	7.5679	2.7e-08	137	FALSE	LTBP2	15935
Glaucoma	glaucoma	rs11627450	14	75095471	C	G	-0.064152	0.011677	0.531136	7.39571	4.02e-08	137	FALSE	LTBP2	16165
Glaucoma	glaucoma	rs754634	14	75097431	C	T	-0.075072	0.00901	0.501546	16.077	8.38e-17	137	TRUE	LTBP2	18125
Glaucoma	glaucoma	rs10133241	14	75098193	A	G	-0.059032	0.009145	0.429197	9.95099	1.12e-10	137	FALSE	LTBP2	18887
Glaucoma	glaucoma	rs11159096	14	75098313	A	G	-0.073802	0.009012	0.506727	15.5588	2.76e-16	137	FALSE	LTBP2	19007
Glaucoma	glaucoma	rs11622388	14	75098519	C	G	-0.073651	0.009011	0.507344	15.5003	3.16e-16	137	FALSE	LTBP2	19213
Glaucoma	glaucoma	rs11627134	14	75098696	T	C	-0.073308	0.009011	0.507249	15.3635	4.33e-16	137	FALSE	LTBP2	19390
Glaucoma	glaucoma	rs2111704	14	75099726	A	G	-0.07273	0.009011	0.507233	15.1353	7.32e-16	137	FALSE	AREL1	20414
Glaucoma	glaucoma	rs11159097	14	75099883	T	C	-0.072845	0.009013	0.507634	15.1745	6.69e-16	137	FALSE	AREL1	20257
Glaucoma	glaucoma	rs4903254	14	75100485	C	T	-0.07304	0.009012	0.507279	15.2562	5.54e-16	137	FALSE	AREL1	19655
Glaucoma	glaucoma	rs2098499	14	75101307	A	G	-0.073648	0.009013	0.507346	15.4944	3.2e-16	137	FALSE	AREL1	18833
Glaucoma	glaucoma	rs1077663	14	75101574	A	G	-0.071845	0.011417	0.528691	9.49245	3.22e-10	137	FALSE	AREL1	18566
Glaucoma	glaucoma	rs11852134	14	75101982	A	G	-0.073455	0.009015	0.507974	15.4096	3.89e-16	137	FALSE	AREL1	18158
Glaucoma	glaucoma	rs12892228	14	75108290	C	T	-0.061858	0.008954	0.518593	11.2939	5.08e-12	137	FALSE	AREL1	11850
Glaucoma	glaucoma	rs10047892	14	75111346	C	T	-0.050154	0.009031	0.474758	7.54185	2.87e-08	137	FALSE	AREL1	8794
Glaucoma	glaucoma	rs11623742	14	75113506	T	C	-0.055832	0.010196	0.570814	7.35129	4.45e-08	137	FALSE	AREL1	6634
Glaucoma	glaucoma	rs11621186	14	75120628	C	T	-0.049831	0.009036	0.500027	7.44592	3.58e-08	137	FALSE	AREL1	-488
Glaucoma	glaucoma	rs9441	14	75128425	G	A	-0.050453	0.009026	0.497691	7.63284	2.33e-08	137	FALSE	AREL1	-8285
Glaucoma	glaucoma	rs11629369	14	75162021	G	A	-0.049614	0.008995	0.498011	7.44916	3.56e-08	137	FALSE	AREL1	-41881
Glaucoma	glaucoma	rs12587457	14	75164141	C	T	-0.050073	0.008998	0.499178	7.57092	2.69e-08	137	FALSE	AREL1	-44001
Glaucoma	glaucoma	rs12889955	14	75172999	G	A	-0.049637	0.008995	0.497952	7.45561	3.5e-08	137	FALSE	AREL1	-52859
Glaucoma	glaucoma	rs1187735	14	95951452	A	G	-0.065646	0.010355	0.278235	9.6228	2.38e-10	138	FALSE	SYNE3	9279
Glaucoma	glaucoma	rs1187734	14	95951458	G	A	-0.066701	0.010672	0.257066	9.3734	4.23e-10	138	FALSE	SYNE3	9285
Glaucoma	glaucoma	rs12880003	14	95953047	G	A	0.066713	0.011487	0.778113	8.18686	6.5e-09	138	FALSE	SYNE3	10874
Glaucoma	glaucoma	rs72692787	14	95955103	T	G	0.098853	0.015747	0.8894	9.45067	3.54e-10	138	FALSE	SYNE3	12930
Glaucoma	glaucoma	rs72692789	14	95956875	T	C	0.097053	0.015015	0.889189	9.97682	1.05e-10	138	FALSE	SYNE3	14702
Glaucoma	glaucoma	rs12147611	14	95957256	A	G	0.097113	0.015002	0.889069	10.0045	9.9e-11	138	FALSE	SYNE3	15083
Glaucoma	glaucoma	rs11160251	14	95957694	T	G	0.070613	0.01008	0.704597	11.5917	2.56e-12	138	TRUE	SYNE3	15521
Glaucoma	glaucoma	rs72692790	14	95959897	T	C	0.099805	0.014978	0.889435	10.5568	2.77e-11	138	FALSE	SYNE3	17724
Glaucoma	glaucoma	rs17756362	14	95963338	G	A	0.0882	0.016088	0.91042	7.36705	4.29e-08	138	FALSE	SYNE3	21165
Glaucoma	glaucoma	rs72692796	14	95964196	A	T	0.087942	0.016097	0.910613	7.32015	4.78e-08	138	FALSE	SYNE3	22023
Glaucoma	glaucoma	rs72692797	14	95964416	T	G	0.088206	0.016104	0.91069	7.35462	4.42e-08	138	FALSE	SYNE3	22243
Glaucoma	glaucoma	rs141100107	14	95964580	T	C	0.088309	0.016098	0.910621	7.37565	4.21e-08	138	FALSE	SYNE3	22407
Glaucoma	glaucoma	rs79484719	14	95964846	G	A	0.087995	0.016098	0.910642	7.32778	4.7e-08	138	FALSE	SYNE3	22673
Glaucoma	glaucoma	rs12901887	15	56941976	A	G	0.061688	0.009069	0.447933	10.9702	1.07e-11	139	FALSE	ZNF280D	-19597
Glaucoma	glaucoma	rs3816752	15	56992844	A	G	0.058182	0.009398	0.349396	9.2109	6.15e-10	139	FALSE	ZNF280D	-70465
Glaucoma	glaucoma	rs12910459	15	56998196	T	C	0.065679	0.009244	0.433505	11.9026	1.25e-12	139	TRUE	ZNF280D	-75817
Glaucoma	glaucoma	rs10518870	15	57017888	A	G	0.065128	0.009879	0.433731	10.3496	4.47e-11	139	FALSE	ZNF280D	-95509
Glaucoma	glaucoma	rs12900874	15	57358997	T	A	0.063339	0.011582	0.430676	7.33356	4.64e-08	140	FALSE	TCF12	-148176
Glaucoma	glaucoma	rs12900589	15	57373236	T	C	0.063365	0.011352	0.430533	7.61333	2.44e-08	140	FALSE	TCF12	-162415
Glaucoma	glaucoma	rs11635645	15	57394610	A	C	0.062855	0.011056	0.431008	7.87318	1.34e-08	140	FALSE	TCF12	-183789
Glaucoma	glaucoma	rs2733307	15	57394616	C	G	0.061966	0.010228	0.430644	8.84894	1.42e-09	140	FALSE	TCF12	-183795
Glaucoma	glaucoma	rs8037901	15	57421355	T	C	-0.061485	0.009599	0.570388	9.8089	1.55e-10	140	TRUE	TCF12	-210534
Glaucoma	glaucoma	rs2169465	15	57422552	T	G	-0.058588	0.00941	0.564327	9.30634	4.94e-10	140	FALSE	TCF12	-211731
Glaucoma	glaucoma	rs12912392	15	57489503	C	T	0.057036	0.010038	0.475649	7.86473	1.37e-08	140	FALSE	TCF12	-278682
Glaucoma	glaucoma	rs10518899	15	57491182	G	A	0.061039	0.011043	0.467944	7.47715	3.33e-08	140	FALSE	TCF12	-280361
Glaucoma	glaucoma	rs12904602	15	57491818	G	A	0.05687	0.010207	0.476104	7.58755	2.58e-08	140	FALSE	TCF12	-280997
Glaucoma	glaucoma	rs2703596	15	57492360	C	T	0.057875	0.009393	0.440014	9.12922	7.43e-10	140	FALSE	TCF12	-281539
Glaucoma	glaucoma	rs8033118	15	57492693	A	G	-0.053104	0.009121	0.569703	8.22365	5.98e-09	140	FALSE	TCF12	-281872
Glaucoma	glaucoma	rs12910556	15	57493210	C	T	0.057101	0.010175	0.475992	7.68849	2.05e-08	140	FALSE	TCF12	-282389
Glaucoma	glaucoma	rs2414497	15	57493993	C	T	0.057541	0.010032	0.475665	8.0012	9.97e-09	140	FALSE	TCF12	-283172
Glaucoma	glaucoma	rs12050751	15	57495060	A	G	0.060664	0.010715	0.465487	7.81257	1.54e-08	140	FALSE	TCF12	-284239
Glaucoma	glaucoma	rs12050758	15	57495303	A	G	0.060442	0.010637	0.46554	7.86561	1.36e-08	140	FALSE	TCF12	-284482
Glaucoma	glaucoma	rs2431023	15	57553832	A	T	0.063176	0.010266	0.421833	9.10886	7.78e-10	140	FALSE	TCF12	-343011
Glaucoma	glaucoma	rs2249682	15	61961353	G	A	0.050604	0.009027	0.453298	7.67355	2.12e-08	141	FALSE	NA	NA
Glaucoma	glaucoma	rs34904190	15	61963372	G	A	-0.064008	0.010487	0.752898	8.97101	1.07e-09	141	TRUE	NA	NA
Glaucoma	glaucoma	rs2253095	15	61966724	C	A	0.049377	0.009025	0.446556	7.34013	4.57e-08	141	FALSE	NA	NA
Glaucoma	glaucoma	rs11639048	15	61992653	C	T	-0.060499	0.010416	0.758498	8.18847	6.48e-09	141	FALSE	NA	NA
Glaucoma	glaucoma	rs12909676	15	61998451	C	G	-0.061026	0.010436	0.759006	8.291	5.12e-09	141	FALSE	NA	NA
Glaucoma	glaucoma	rs2439397	15	67013821	G	A	0.060214	0.009927	0.276434	8.86925	1.35e-09	142	FALSE	SMAD6	-19255
Glaucoma	glaucoma	rs893902	15	67014742	T	C	0.059571	0.00993	0.275902	8.69042	2.04e-09	142	FALSE	SMAD6	-20176
Glaucoma	glaucoma	rs893903	15	67014887	G	C	0.059987	0.009921	0.277405	8.81657	1.53e-09	142	FALSE	SMAD6	-20321
Glaucoma	glaucoma	rs2439391	15	67019313	A	C	0.059951	0.009917	0.277194	8.81412	1.53e-09	142	FALSE	SMAD6	-24747
Glaucoma	glaucoma	rs2469090	15	67019948	C	G	0.059853	0.009921	0.276497	8.78017	1.66e-09	142	FALSE	SMAD6	-25382
Glaucoma	glaucoma	rs2469087	15	67020437	T	C	0.060476	0.009964	0.274443	8.87894	1.32e-09	142	FALSE	SMAD6	-25871
Glaucoma	glaucoma	rs2469081	15	67022403	T	C	0.060345	0.009958	0.275001	8.85409	1.4e-09	142	FALSE	SMAD6	-27837
Glaucoma	glaucoma	rs6494596	15	67023514	T	C	0.060561	0.009964	0.273751	8.90258	1.25e-09	142	FALSE	SMAD6	-28948
Glaucoma	glaucoma	rs2469077	15	67023845	A	G	0.063981	0.009915	0.280913	9.94556	1.13e-10	142	FALSE	SMAD6	-29279
Glaucoma	glaucoma	rs2439388	15	67024715	C	G	0.060567	0.009956	0.27513	8.91655	1.21e-09	142	FALSE	SMAD6	-30149
Glaucoma	glaucoma	rs2439387	15	67024951	T	C	0.064119	0.009913	0.281023	9.9889	1.03e-10	142	TRUE	SMAD6	-30385
Glaucoma	glaucoma	rs2439386	15	67025403	C	T	0.064019	0.009913	0.281075	9.96095	1.09e-10	142	FALSE	SMAD6	-30837
Glaucoma	glaucoma	rs2053423	15	67026217	C	T	0.06414	0.009952	0.279824	9.92233	1.2e-10	142	FALSE	SMAD6	-31651
Glaucoma	glaucoma	rs2469148	15	67026566	T	G	0.064145	0.009953	0.279603	9.92188	1.2e-10	142	FALSE	SMAD6	-32000
Glaucoma	glaucoma	rs2439385	15	67026861	T	G	0.063995	0.009954	0.279668	9.87753	1.33e-10	142	FALSE	SMAD6	-32295
Glaucoma	glaucoma	rs2165295	15	67027320	A	G	0.061307	0.009998	0.273611	9.04804	8.95e-10	142	FALSE	SMAD6	-32754
Glaucoma	glaucoma	rs11636377	15	67029247	C	T	0.049841	0.009048	0.452188	7.43138	3.7e-08	142	FALSE	SMAD6	-34681
Glaucoma	glaucoma	rs11636413	15	67029307	C	T	0.049842	0.009048	0.452189	7.43158	3.7e-08	142	FALSE	SMAD6	-34741
Glaucoma	glaucoma	rs1440372	15	67033151	T	C	0.061648	0.010038	0.272929	9.07411	8.43e-10	142	FALSE	SMAD6	-38585
Glaucoma	glaucoma	rs1078407	15	67034276	A	G	0.049774	0.009078	0.454276	7.36839	4.28e-08	142	FALSE	SMAD6	-39710
Glaucoma	glaucoma	rs1550437	15	74221298	C	T	0.080928	0.013087	0.832432	9.19123	6.44e-10	143	TRUE	LOXL1	-2968
Glaucoma	glaucoma	rs1420996	16	51422686	C	T	-0.056571	0.010308	0.261682	7.38159	4.15e-08	144	FALSE	NA	NA
Glaucoma	glaucoma	rs2052354	16	51423945	A	G	-0.056951	0.010306	0.261594	7.47457	3.35e-08	144	FALSE	NA	NA
Glaucoma	glaucoma	rs8063061	16	51424250	A	G	-0.056912	0.010309	0.260954	7.46091	3.46e-08	144	FALSE	NA	NA
Glaucoma	glaucoma	rs9933456	16	51425192	A	G	-0.057187	0.010302	0.259956	7.53676	2.91e-08	144	FALSE	NA	NA
Glaucoma	glaucoma	rs35287272	16	51442634	C	T	-0.055029	0.009983	0.713204	7.4412	3.62e-08	144	FALSE	NA	NA
Glaucoma	glaucoma	rs11859314	16	51455794	G	A	-0.0596	0.009991	0.708973	8.6006	2.51e-09	144	TRUE	NA	NA
Glaucoma	glaucoma	rs2115393	16	64935280	C	G	0.063127	0.010161	0.714835	9.27048	5.36e-10	145	FALSE	CDH11	42376
Glaucoma	glaucoma	rs1540412	16	64936928	G	A	0.049273	0.009019	0.503658	7.32089	4.78e-08	145	FALSE	CDH11	40728
Glaucoma	glaucoma	rs12445593	16	64938482	T	A	0.063122	0.010163	0.716427	9.26496	5.43e-10	145	FALSE	CDH11	39174
Glaucoma	glaucoma	rs34893901	16	64942871	T	C	0.063344	0.010157	0.715767	9.3367	4.61e-10	145	FALSE	CDH11	34785
Glaucoma	glaucoma	rs7189660	16	64949954	T	C	0.056285	0.009835	0.686247	7.96931	1.07e-08	145	FALSE	CDH11	27702
Glaucoma	glaucoma	rs7188339	16	64949993	C	T	0.056087	0.009835	0.686323	7.91754	1.21e-08	145	FALSE	CDH11	27663
Glaucoma	glaucoma	rs16942779	16	64950899	T	C	0.063403	0.010156	0.715861	9.3532	4.43e-10	145	FALSE	CDH11	26757
Glaucoma	glaucoma	rs4967875	16	64950986	G	A	0.063277	0.010156	0.715863	9.31875	4.8e-10	145	FALSE	CDH11	26670
Glaucoma	glaucoma	rs4967858	16	64951070	C	G	0.063401	0.010156	0.715862	9.35263	4.44e-10	145	FALSE	CDH11	26586
Glaucoma	glaucoma	rs4967876	16	64951093	A	G	0.063354	0.010156	0.715862	9.3396	4.58e-10	145	FALSE	CDH11	26563
Glaucoma	glaucoma	rs4967859	16	64951132	G	A	0.063401	0.010156	0.715862	9.35263	4.44e-10	145	FALSE	CDH11	26524
Glaucoma	glaucoma	rs4967860	16	64951183	T	G	0.063383	0.010156	0.715851	9.34774	4.49e-10	145	FALSE	CDH11	26473
Glaucoma	glaucoma	rs4967861	16	64951263	C	T	0.063308	0.010156	0.715861	9.32712	4.71e-10	145	FALSE	CDH11	26393
Glaucoma	glaucoma	rs4967862	16	64951298	G	A	0.063274	0.010156	0.715851	9.318	4.81e-10	145	FALSE	CDH11	26358
Glaucoma	glaucoma	rs1896755	16	64951458	T	C	0.063356	0.010156	0.715861	9.34032	4.57e-10	145	FALSE	CDH11	26198
Glaucoma	glaucoma	rs1896756	16	64951822	T	A	0.063403	0.010156	0.715861	9.35301	4.44e-10	145	FALSE	CDH11	25834
Glaucoma	glaucoma	rs16968098	16	64952191	A	C	0.063309	0.010156	0.715861	9.32743	4.71e-10	145	FALSE	CDH11	25465
Glaucoma	glaucoma	rs34699531	16	64952383	G	A	0.063394	0.010156	0.715866	9.35061	4.46e-10	145	FALSE	CDH11	25273
Glaucoma	glaucoma	rs35891857	16	64952394	C	T	0.063394	0.010156	0.715866	9.35061	4.46e-10	145	FALSE	CDH11	25262
Glaucoma	glaucoma	rs35557609	16	64952420	C	G	0.063394	0.010156	0.715866	9.35061	4.46e-10	145	FALSE	CDH11	25236
Glaucoma	glaucoma	rs16968101	16	64952541	G	A	0.063719	0.010123	0.715862	9.49705	3.18e-10	145	FALSE	CDH11	25115
Glaucoma	glaucoma	rs16968102	16	64952691	C	T	0.063724	0.010123	0.715864	9.49818	3.18e-10	145	FALSE	CDH11	24965
Glaucoma	glaucoma	rs610896	16	64952749	C	G	0.063719	0.010123	0.715862	9.49705	3.18e-10	145	FALSE	CDH11	24907
Glaucoma	glaucoma	rs611322	16	64952839	A	T	0.063676	0.010123	0.715851	9.48526	3.27e-10	145	FALSE	CDH11	24817
Glaucoma	glaucoma	rs385317	16	64952973	C	G	0.063699	0.01009	0.715857	9.55027	2.82e-10	145	FALSE	CDH11	24683
Glaucoma	glaucoma	rs408330	16	64953669	G	C	0.063651	0.010089	0.715856	9.53698	2.9e-10	145	FALSE	CDH11	23987
Glaucoma	glaucoma	rs453866	16	64954727	C	T	0.063729	0.010089	0.715859	9.55859	2.76e-10	145	FALSE	CDH11	22929
Glaucoma	glaucoma	rs436962	16	64954779	A	T	0.063731	0.010089	0.715858	9.55935	2.76e-10	145	FALSE	CDH11	22877
Glaucoma	glaucoma	rs12926007	16	64955397	A	T	0.063739	0.010089	0.715858	9.56201	2.74e-10	145	FALSE	CDH11	22259
Glaucoma	glaucoma	rs12926344	16	64955514	C	T	0.079736	0.014489	0.797352	7.41782	3.82e-08	145	FALSE	CDH11	22142
Glaucoma	glaucoma	rs79865584	16	64955944	T	C	0.067952	0.010408	0.715863	10.1633	6.87e-11	145	FALSE	CDH11	21712
Glaucoma	glaucoma	rs447096	16	64956357	T	C	0.063823	0.010089	0.715843	9.58627	2.59e-10	145	FALSE	CDH11	21299
Glaucoma	glaucoma	rs388039	16	64956413	T	C	0.063766	0.010089	0.715844	9.57055	2.69e-10	145	FALSE	CDH11	21243
Glaucoma	glaucoma	rs396950	16	64956548	A	C	0.063765	0.010088	0.715846	9.57189	2.68e-10	145	FALSE	CDH11	21108
Glaucoma	glaucoma	rs379819	16	64956655	G	A	0.063828	0.010086	0.715815	9.59173	2.56e-10	145	FALSE	CDH11	21001
Glaucoma	glaucoma	rs456268	16	64957279	G	A	0.063664	0.010086	0.715838	9.54751	2.83e-10	145	FALSE	CDH11	20377
Glaucoma	glaucoma	rs459861	16	64957296	T	G	0.063818	0.010085	0.715815	9.59087	2.57e-10	145	FALSE	CDH11	20360
Glaucoma	glaucoma	rs463069	16	64957425	C	T	0.063933	0.010085	0.715824	9.62283	2.38e-10	145	FALSE	CDH11	20231
Glaucoma	glaucoma	rs464234	16	64957579	C	T	0.063937	0.010085	0.71582	9.62443	2.37e-10	145	FALSE	CDH11	20077
Glaucoma	glaucoma	rs460338	16	64957706	T	C	0.0639	0.010085	0.715819	9.61441	2.43e-10	145	FALSE	CDH11	19950
Glaucoma	glaucoma	rs463529	16	64957744	A	C	0.063902	0.010085	0.715819	9.61499	2.43e-10	145	FALSE	CDH11	19912
Glaucoma	glaucoma	rs465655	16	64958002	G	A	0.063796	0.010084	0.715725	9.58615	2.59e-10	145	FALSE	CDH11	19654
Glaucoma	glaucoma	rs460647	16	64958031	T	A	0.063342	0.010082	0.715213	9.46405	3.44e-10	145	FALSE	CDH11	19625
Glaucoma	glaucoma	rs458629	16	64958246	C	T	0.063211	0.010132	0.716981	9.3426	4.54e-10	145	FALSE	CDH11	19410
Glaucoma	glaucoma	rs463045	16	64958250	T	G	0.063247	0.010132	0.716986	9.35202	4.45e-10	145	FALSE	CDH11	19406
Glaucoma	glaucoma	rs460538	16	64958268	A	T	0.063334	0.010132	0.717028	9.37646	4.2e-10	145	FALSE	CDH11	19388
Glaucoma	glaucoma	rs463743	16	64958343	G	C	0.063773	0.010084	0.715759	9.58124	2.62e-10	145	FALSE	CDH11	19313
Glaucoma	glaucoma	rs429065	16	64958642	A	G	0.063726	0.010084	0.715759	9.56817	2.7e-10	145	FALSE	CDH11	19014
Glaucoma	glaucoma	rs385511	16	64958747	C	T	0.063726	0.010084	0.715759	9.56821	2.7e-10	145	FALSE	CDH11	18909
Glaucoma	glaucoma	rs441316	16	64958761	C	G	0.063708	0.010084	0.715765	9.56323	2.73e-10	145	FALSE	CDH11	18895
Glaucoma	glaucoma	rs400910	16	64959076	T	C	0.063817	0.010084	0.715774	9.59333	2.55e-10	145	FALSE	CDH11	18580
Glaucoma	glaucoma	rs461724	16	64959291	A	C	0.06386	0.010084	0.715774	9.60524	2.48e-10	145	FALSE	CDH11	18365
Glaucoma	glaucoma	rs461618	16	64959312	T	C	0.063859	0.010084	0.715774	9.60519	2.48e-10	145	FALSE	CDH11	18344
Glaucoma	glaucoma	rs464666	16	64959528	G	A	0.063812	0.010084	0.715775	9.59193	2.56e-10	145	FALSE	CDH11	18128
Glaucoma	glaucoma	rs463919	16	64959695	G	A	0.06386	0.010084	0.715775	9.60541	2.48e-10	145	FALSE	CDH11	17961
Glaucoma	glaucoma	rs463986	16	64959749	A	C	0.06386	0.010084	0.715775	9.60541	2.48e-10	145	FALSE	CDH11	17907
Glaucoma	glaucoma	rs463941	16	64959863	A	G	0.063807	0.010084	0.715779	9.59059	2.57e-10	145	FALSE	CDH11	17793
Glaucoma	glaucoma	rs461125	16	64959994	C	T	0.063393	0.01008	0.715249	9.48116	3.3e-10	145	FALSE	CDH11	17662
Glaucoma	glaucoma	rs462451	16	64960079	A	T	0.064375	0.010083	0.715415	9.75081	1.77e-10	145	FALSE	CDH11	17577
Glaucoma	glaucoma	rs462192	16	64960814	C	T	0.063784	0.010084	0.715785	9.58399	2.61e-10	145	FALSE	CDH11	16842
Glaucoma	glaucoma	rs465008	16	64960880	T	G	0.063784	0.010084	0.715785	9.584	2.61e-10	145	FALSE	CDH11	16776
Glaucoma	glaucoma	rs460863	16	64961406	C	T	0.063782	0.010084	0.715786	9.58349	2.61e-10	145	FALSE	CDH11	16250
Glaucoma	glaucoma	rs466773	16	64961546	C	T	0.063533	0.010137	0.717429	9.42168	3.79e-10	145	FALSE	CDH11	16110
Glaucoma	glaucoma	rs462899	16	64961555	C	T	0.063674	0.010138	0.717519	9.45897	3.48e-10	145	FALSE	CDH11	16101
Glaucoma	glaucoma	rs462455	16	64961565	A	G	0.063363	0.010138	0.717606	9.37321	4.23e-10	145	FALSE	CDH11	16091
Glaucoma	glaucoma	rs466669	16	64961653	A	C	0.063791	0.010083	0.715704	9.58648	2.59e-10	145	FALSE	CDH11	16003
Glaucoma	glaucoma	rs462533	16	64962385	C	T	0.063749	0.010084	0.715706	9.57458	2.66e-10	145	FALSE	CDH11	15271
Glaucoma	glaucoma	rs458976	16	64962386	A	G	0.063813	0.010083	0.715698	9.59267	2.55e-10	145	FALSE	CDH11	15270
Glaucoma	glaucoma	rs436231	16	64962534	C	T	0.06362	0.010083	0.715698	9.53885	2.89e-10	145	FALSE	CDH11	15122
Glaucoma	glaucoma	rs651599	16	64962690	A	C	0.063906	0.010084	0.71578	9.61798	2.41e-10	145	FALSE	CDH11	14966
Glaucoma	glaucoma	rs498817	16	64962698	G	A	0.063858	0.010084	0.71578	9.60449	2.49e-10	145	FALSE	CDH11	14958
Glaucoma	glaucoma	rs675826	16	64962766	C	T	0.063808	0.010084	0.715782	9.59037	2.57e-10	145	FALSE	CDH11	14890
Glaucoma	glaucoma	rs411452	16	64962773	A	G	0.063904	0.010084	0.715782	9.61734	2.41e-10	145	FALSE	CDH11	14883
Glaucoma	glaucoma	rs386951	16	64962830	G	T	0.063908	0.010084	0.715743	9.61866	2.41e-10	145	FALSE	CDH11	14826
Glaucoma	glaucoma	rs461078	16	64963341	C	T	0.063858	0.010084	0.71578	9.6046	2.49e-10	145	FALSE	CDH11	14315
Glaucoma	glaucoma	rs463797	16	64963553	C	G	0.063901	0.010084	0.715779	9.61642	2.42e-10	145	FALSE	CDH11	14103
Glaucoma	glaucoma	rs465636	16	64963673	C	T	0.064026	0.010084	0.715822	9.6509	2.23e-10	145	FALSE	CDH11	13983
Glaucoma	glaucoma	rs459134	16	64963683	A	G	0.063953	0.010084	0.715779	9.63114	2.34e-10	145	FALSE	CDH11	13973
Glaucoma	glaucoma	rs462632	16	64963820	A	G	0.063947	0.010084	0.715763	9.62906	2.35e-10	145	FALSE	CDH11	13836
Glaucoma	glaucoma	rs460792	16	64963971	G	T	0.063957	0.010084	0.715777	9.63198	2.33e-10	145	FALSE	CDH11	13685
Glaucoma	glaucoma	rs461814	16	64964132	G	A	0.064077	0.010084	0.71582	9.66507	2.16e-10	145	FALSE	CDH11	13524
Glaucoma	glaucoma	rs456054	16	64964396	A	G	0.063907	0.010084	0.715777	9.61827	2.41e-10	145	FALSE	CDH11	13260
Glaucoma	glaucoma	rs463714	16	64964408	A	G	0.063851	0.010084	0.715854	9.60163	2.5e-10	145	FALSE	CDH11	13248
Glaucoma	glaucoma	rs462829	16	64964492	A	C	0.063853	0.010084	0.715852	9.60244	2.5e-10	145	FALSE	CDH11	13164
Glaucoma	glaucoma	rs465669	16	64964530	G	T	0.063904	0.010084	0.715776	9.61734	2.41e-10	145	FALSE	CDH11	13126
Glaucoma	glaucoma	rs461965	16	64965104	T	C	0.063925	0.010084	0.715772	9.62311	2.38e-10	145	FALSE	CDH11	12552
Glaucoma	glaucoma	rs412474	16	64965231	G	T	0.063975	0.010084	0.715781	9.63702	2.31e-10	145	FALSE	CDH11	12425
Glaucoma	glaucoma	rs644030	16	64965244	G	A	0.065881	0.012021	0.715795	7.36262	4.34e-08	145	FALSE	CDH11	12412
Glaucoma	glaucoma	rs465154	16	64965654	C	A	0.063989	0.010084	0.715765	9.6398	2.29e-10	145	FALSE	CDH11	12002
Glaucoma	glaucoma	rs465957	16	64965772	G	T	0.063943	0.010084	0.715788	9.62713	2.36e-10	145	FALSE	CDH11	11884
Glaucoma	glaucoma	rs465624	16	64966106	C	G	0.063842	0.010084	0.715769	9.59892	2.52e-10	145	FALSE	CDH11	11550
Glaucoma	glaucoma	rs629441	16	64966206	A	T	0.063844	0.010084	0.715769	9.59941	2.52e-10	145	FALSE	CDH11	11450
Glaucoma	glaucoma	rs442649	16	64966302	T	C	0.063845	0.010084	0.715769	9.59966	2.51e-10	145	FALSE	CDH11	11354
Glaucoma	glaucoma	rs460216	16	64966414	T	C	0.063844	0.010084	0.715769	9.59941	2.52e-10	145	FALSE	CDH11	11242
Glaucoma	glaucoma	rs466790	16	64966569	G	A	0.063844	0.010084	0.715769	9.59933	2.52e-10	145	FALSE	CDH11	11087
Glaucoma	glaucoma	rs411360	16	64966676	C	T	0.063934	0.010085	0.715748	9.62442	2.37e-10	145	FALSE	CDH11	10980
Glaucoma	glaucoma	rs437402	16	64967465	T	C	0.063848	0.010084	0.715768	9.60054	2.51e-10	145	FALSE	CDH11	10191
Glaucoma	glaucoma	rs406925	16	64967669	A	T	0.063895	0.010084	0.715771	9.61357	2.43e-10	145	FALSE	CDH11	9987
Glaucoma	glaucoma	rs400182	16	64967743	A	G	0.063766	0.010084	0.715756	9.57778	2.64e-10	145	FALSE	CDH11	9913
Glaucoma	glaucoma	rs382418	16	64968067	T	C	0.063848	0.010084	0.715768	9.60054	2.51e-10	145	FALSE	CDH11	9589
Glaucoma	glaucoma	rs369499	16	64968234	T	C	0.063729	0.010085	0.715806	9.56702	2.71e-10	145	FALSE	CDH11	9422
Glaucoma	glaucoma	rs437408	16	64968399	C	A	0.063791	0.010084	0.71576	9.58463	2.6e-10	145	FALSE	CDH11	9257
Glaucoma	glaucoma	rs422274	16	64969081	C	T	0.063788	0.010084	0.715761	9.58393	2.61e-10	145	FALSE	CDH11	8575
Glaucoma	glaucoma	rs185394	16	64970343	T	C	0.06386	0.010084	0.715783	9.60409	2.49e-10	145	FALSE	CDH11	7313
Glaucoma	glaucoma	rs257499	16	64971630	C	G	0.063812	0.010084	0.715783	9.59061	2.57e-10	145	FALSE	CDH11	6026
Glaucoma	glaucoma	rs35171	16	64972164	A	G	0.063931	0.010084	0.71569	9.62453	2.37e-10	145	FALSE	CDH11	5492
Glaucoma	glaucoma	rs35170	16	64972678	C	T	0.063826	0.010085	0.715767	9.59422	2.55e-10	145	FALSE	CDH11	4978
Glaucoma	glaucoma	rs40510	16	64973122	G	A	0.063777	0.010085	0.715793	9.58045	2.63e-10	145	FALSE	CDH11	4534
Glaucoma	glaucoma	rs35169	16	64974342	C	T	0.063719	0.010084	0.71578	9.56461	2.73e-10	145	FALSE	CDH11	3314
Glaucoma	glaucoma	rs35167	16	64974512	T	C	0.06383	0.010084	0.715693	9.59606	2.53e-10	145	FALSE	CDH11	3144
Glaucoma	glaucoma	rs35166	16	64974549	C	T	0.063676	0.010084	0.715777	9.55283	2.8e-10	145	FALSE	CDH11	3107
Glaucoma	glaucoma	rs35165	16	64975148	G	A	0.063668	0.010084	0.715779	9.55041	2.82e-10	145	FALSE	CDH11	2508
Glaucoma	glaucoma	rs35164	16	64975201	C	T	0.063667	0.010084	0.715779	9.55032	2.82e-10	145	FALSE	CDH11	2455
Glaucoma	glaucoma	rs35163	16	64975407	G	A	0.063668	0.010084	0.715779	9.55041	2.82e-10	145	FALSE	CDH11	2249
Glaucoma	glaucoma	rs35162	16	64975556	T	A	0.063661	0.010085	0.715791	9.54823	2.83e-10	145	FALSE	CDH11	2100
Glaucoma	glaucoma	rs35161	16	64975688	A	G	0.063668	0.010084	0.715779	9.55041	2.82e-10	145	FALSE	CDH11	1968
Glaucoma	glaucoma	rs35160	16	64975778	T	G	0.063668	0.010084	0.71578	9.55042	2.82e-10	145	FALSE	CDH11	1878
Glaucoma	glaucoma	rs35159	16	64975865	C	T	0.063716	0.010084	0.715779	9.5639	2.73e-10	145	FALSE	CDH11	1791
Glaucoma	glaucoma	rs35158	16	64975916	T	C	0.063716	0.010084	0.71578	9.56387	2.73e-10	145	FALSE	CDH11	1740
Glaucoma	glaucoma	rs35157	16	64975927	T	C	0.063716	0.010084	0.71578	9.56387	2.73e-10	145	FALSE	CDH11	1729
Glaucoma	glaucoma	rs35156	16	64976462	T	C	0.063743	0.010084	0.715774	9.57126	2.68e-10	145	FALSE	CDH11	1194
Glaucoma	glaucoma	rs40113	16	64977318	C	T	0.063764	0.010084	0.71578	9.57733	2.65e-10	145	FALSE	CDH11	338
Glaucoma	glaucoma	rs35155	16	64977574	T	C	0.063753	0.010085	0.715916	9.57256	2.68e-10	145	FALSE	CDH11	82
Glaucoma	glaucoma	rs35154	16	64978102	G	A	0.064087	0.010084	0.715564	9.66711	2.15e-10	145	FALSE	CDH11	-446
Glaucoma	glaucoma	rs35153	16	64978158	G	A	0.054399	0.009022	0.528368	8.77098	1.69e-09	145	FALSE	CDH11	-502
Glaucoma	glaucoma	rs35152	16	64978232	A	T	0.063862	0.010084	0.71578	9.60449	2.49e-10	145	FALSE	CDH11	-576
Glaucoma	glaucoma	rs35150	16	64978694	C	T	0.060332	0.010072	0.713683	8.66556	2.16e-09	145	FALSE	CDH11	-1038
Glaucoma	glaucoma	rs35149	16	64978844	C	T	0.063864	0.010084	0.715781	9.60492	2.48e-10	145	FALSE	CDH11	-1188
Glaucoma	glaucoma	rs35148	16	64979189	C	T	0.068166	0.010373	0.715773	10.2872	5.16e-11	145	FALSE	CDH11	-1533
Glaucoma	glaucoma	rs35146	16	64983881	T	C	0.070119	0.00949	0.639689	12.8103	1.55e-13	145	FALSE	CDH11	-6225
Glaucoma	glaucoma	rs35145	16	64985093	A	G	0.070273	0.00949	0.639802	12.8632	1.37e-13	145	FALSE	CDH11	-7437
Glaucoma	glaucoma	rs35144	16	64986175	A	C	0.070504	0.00949	0.639634	12.9444	1.14e-13	145	FALSE	CDH11	-8519
Glaucoma	glaucoma	rs35143	16	64986233	G	A	0.052102	0.009009	0.498079	8.1239	7.52e-09	145	FALSE	CDH11	-8577
Glaucoma	glaucoma	rs35142	16	64989421	T	C	0.065111	0.00931	0.610572	11.5555	2.78e-12	145	FALSE	CDH11	-11765
Glaucoma	glaucoma	rs35141	16	64990667	A	C	0.052133	0.009009	0.498099	8.1328	7.37e-09	145	FALSE	CDH11	-13011
Glaucoma	glaucoma	rs35140	16	64990771	A	G	0.071249	0.009456	0.639624	13.2908	5.12e-14	145	FALSE	CDH11	-13115
Glaucoma	glaucoma	rs35139	16	64991772	A	G	0.071204	0.009456	0.639622	13.2749	5.31e-14	145	FALSE	CDH11	-14116
Glaucoma	glaucoma	rs462735	16	64994228	T	C	0.071252	0.009456	0.639624	13.2919	5.11e-14	145	FALSE	CDH11	-16572
Glaucoma	glaucoma	rs257498	16	64995150	C	A	0.071204	0.009456	0.639623	13.2749	5.31e-14	145	FALSE	CDH11	-17494
Glaucoma	glaucoma	rs257497	16	64995269	C	T	0.071252	0.009456	0.639623	13.2918	5.11e-14	145	FALSE	CDH11	-17613
Glaucoma	glaucoma	rs257341	16	64997013	T	C	0.071184	0.009455	0.639734	13.2721	5.34e-14	145	FALSE	CDH11	-19357
Glaucoma	glaucoma	rs35226	16	65007916	C	T	0.071976	0.009457	0.640333	13.5456	2.85e-14	145	FALSE	CDH11	-30260
Glaucoma	glaucoma	rs35224	16	65009466	G	A	0.071992	0.009457	0.640276	13.552	2.81e-14	145	FALSE	CDH11	-31810
Glaucoma	glaucoma	rs35219	16	65011324	G	T	0.071907	0.009456	0.640236	13.5226	3e-14	145	FALSE	CDH11	-33668
Glaucoma	glaucoma	rs35218	16	65011855	T	C	0.071871	0.009456	0.640224	13.5096	3.09e-14	145	FALSE	CDH11	-34199
Glaucoma	glaucoma	rs40116	16	65014865	C	T	0.071468	0.009457	0.640338	13.3663	4.3e-14	145	FALSE	CDH11	-37209
Glaucoma	glaucoma	rs40115	16	65014909	C	T	0.071365	0.009457	0.640321	13.3308	4.67e-14	145	FALSE	CDH11	-37253
Glaucoma	glaucoma	rs35216	16	65015491	T	G	0.071414	0.009457	0.640321	13.3478	4.49e-14	145	FALSE	CDH11	-37835
Glaucoma	glaucoma	rs35215	16	65015699	C	T	0.071449	0.009457	0.64033	13.3603	4.36e-14	145	FALSE	CDH11	-38043
Glaucoma	glaucoma	rs35214	16	65015908	C	G	0.071399	0.009457	0.640329	13.3429	4.54e-14	145	FALSE	CDH11	-38252
Glaucoma	glaucoma	rs35210	16	65016870	T	G	0.07134	0.009456	0.640331	13.3226	4.76e-14	145	FALSE	CDH11	-39214
Glaucoma	glaucoma	rs35209	16	65016884	C	T	0.071286	0.009457	0.640406	13.3021	4.99e-14	145	FALSE	CDH11	-39228
Glaucoma	glaucoma	rs35208	16	65017568	C	T	0.071423	0.009456	0.640327	13.3525	4.44e-14	145	FALSE	CDH11	-39912
Glaucoma	glaucoma	rs35206	16	65017973	G	A	0.071434	0.009456	0.640272	13.3569	4.4e-14	145	FALSE	CDH11	-40317
Glaucoma	glaucoma	rs35205	16	65018175	A	G	0.071338	0.009456	0.640351	13.3224	4.76e-14	145	FALSE	CDH11	-40519
Glaucoma	glaucoma	rs35204	16	65018195	G	A	0.071436	0.009456	0.64035	13.3573	4.39e-14	145	FALSE	CDH11	-40539
Glaucoma	glaucoma	rs35203	16	65018449	G	A	0.071401	0.009456	0.640332	13.3449	4.52e-14	145	FALSE	CDH11	-40793
Glaucoma	glaucoma	rs35200	16	65021544	C	A	0.071344	0.009456	0.64037	13.3248	4.73e-14	145	FALSE	CDH11	-43888
Glaucoma	glaucoma	rs28216	16	65022114	C	T	0.055494	0.00912	0.569146	8.92128	1.2e-09	145	FALSE	CDH11	-44458
Glaucoma	glaucoma	rs35199	16	65022577	T	C	0.07123	0.009456	0.640379	13.2856	5.18e-14	145	FALSE	CDH11	-44921
Glaucoma	glaucoma	rs35198	16	65023581	G	T	0.07148	0.009455	0.640451	13.3745	4.22e-14	145	FALSE	CDH11	-45925
Glaucoma	glaucoma	rs185393	16	65024171	T	A	0.056365	0.009015	0.528367	9.38	4.17e-10	145	FALSE	CDH11	-46515
Glaucoma	glaucoma	rs35197	16	65025252	T	C	0.056368	0.009015	0.528331	9.38023	4.17e-10	145	FALSE	CDH11	-47596
Glaucoma	glaucoma	rs35195	16	65025718	G	A	0.071439	0.009455	0.640467	13.3611	4.35e-14	145	FALSE	CDH11	-48062
Glaucoma	glaucoma	rs35193	16	65026603	T	C	0.071203	0.009455	0.640404	13.2772	5.28e-14	145	FALSE	CDH11	-48947
Glaucoma	glaucoma	rs35192	16	65029640	T	G	0.071479	0.009455	0.640373	13.3745	4.22e-14	145	FALSE	CDH11	-51984
Glaucoma	glaucoma	rs35191	16	65031935	A	C	0.071734	0.009456	0.640373	13.4635	3.44e-14	145	FALSE	CDH11	-54279
Glaucoma	glaucoma	rs35190	16	65033761	C	T	0.05652	0.009015	0.528429	9.42709	3.74e-10	145	FALSE	CDH11	-56105
Glaucoma	glaucoma	rs35189	16	65034726	T	A	0.058797	0.00941	0.568946	9.36889	4.28e-10	145	FALSE	CDH11	-57070
Glaucoma	glaucoma	rs35188	16	65035020	G	A	0.071615	0.009456	0.64046	13.4209	3.79e-14	145	FALSE	CDH11	-57364
Glaucoma	glaucoma	rs35187	16	65035068	T	C	0.056522	0.009015	0.52844	9.42753	3.74e-10	145	FALSE	CDH11	-57412
Glaucoma	glaucoma	rs35186	16	65035279	C	T	0.056515	0.009015	0.52839	9.42553	3.75e-10	145	FALSE	CDH11	-57623
Glaucoma	glaucoma	rs35185	16	65035715	C	A	0.060972	0.010781	0.528063	7.79781	1.59e-08	145	FALSE	CDH11	-58059
Glaucoma	glaucoma	rs35184	16	65036041	C	T	0.056664	0.009015	0.528311	9.47209	3.37e-10	145	FALSE	CDH11	-58385
Glaucoma	glaucoma	rs35183	16	65036674	A	C	0.056662	0.009015	0.528191	9.47141	3.38e-10	145	FALSE	CDH11	-59018
Glaucoma	glaucoma	rs35181	16	65041121	C	A	0.056746	0.009015	0.528137	9.49689	3.19e-10	145	FALSE	CDH11	-63465
Glaucoma	glaucoma	rs35180	16	65041337	A	G	0.070946	0.00949	0.640384	13.096	8.02e-14	145	FALSE	CDH11	-63681
Glaucoma	glaucoma	rs42863	16	65041432	A	C	0.07123	0.00949	0.64036	13.1956	6.37e-14	145	FALSE	CDH11	-63776
Glaucoma	glaucoma	rs35179	16	65041588	C	A	0.071336	0.00949	0.640411	13.2319	5.86e-14	145	FALSE	CDH11	-63932
Glaucoma	glaucoma	rs35178	16	65041770	G	A	0.071529	0.009491	0.640447	13.298	5.03e-14	145	FALSE	CDH11	-64114
Glaucoma	glaucoma	rs35177	16	65048729	C	T	0.071667	0.00949	0.640309	13.3493	4.47e-14	145	FALSE	CDH11	-71073
Glaucoma	glaucoma	rs35176	16	65050392	A	G	0.056179	0.00906	0.551084	9.23693	5.8e-10	145	FALSE	CDH11	-72736
Glaucoma	glaucoma	rs257490	16	65051641	T	C	0.071721	0.00949	0.640369	13.3674	4.29e-14	145	FALSE	CDH11	-73985
Glaucoma	glaucoma	rs257487	16	65053447	G	A	0.071856	0.00949	0.640292	13.4157	3.84e-14	145	FALSE	CDH11	-75791
Glaucoma	glaucoma	rs257337	16	65055144	A	C	0.07172	0.00949	0.640301	13.3679	4.29e-14	145	FALSE	CDH11	-77488
Glaucoma	glaucoma	rs257336	16	65055840	G	T	0.075573	0.009788	0.641744	13.9186	1.21e-14	145	TRUE	CDH11	-78184
Glaucoma	glaucoma	rs257335	16	65057129	G	A	0.071788	0.009489	0.640288	13.3929	4.05e-14	145	FALSE	CDH11	-79473
Glaucoma	glaucoma	rs1850966	16	65059263	A	C	0.056469	0.00906	0.551157	9.32522	4.73e-10	145	FALSE	CDH11	-81607
Glaucoma	glaucoma	rs878359	16	65060817	A	G	0.071891	0.00949	0.640358	13.4275	3.74e-14	145	FALSE	CDH11	-83161
Glaucoma	glaucoma	rs4967882	16	65063262	C	T	0.071696	0.009489	0.640309	13.3602	4.36e-14	145	FALSE	CDH11	-85606
Glaucoma	glaucoma	rs1520229	16	65063629	G	A	0.071657	0.009489	0.640304	13.3466	4.5e-14	145	FALSE	CDH11	-85973
Glaucoma	glaucoma	rs62042237	16	65065307	G	A	0.071547	0.009491	0.640622	13.3042	4.96e-14	145	FALSE	CDH11	-87651
Glaucoma	glaucoma	rs12447201	16	65067443	C	T	0.072191	0.009491	0.64051	13.5294	2.96e-14	145	FALSE	CDH11	-89787
Glaucoma	glaucoma	rs990639	16	65069740	T	G	0.065101	0.009394	0.619007	11.3605	4.36e-12	145	FALSE	CDH11	-92084
Glaucoma	glaucoma	rs12920174	16	65071826	C	T	0.072304	0.009494	0.640861	13.5622	2.74e-14	145	FALSE	CDH11	-94170
Glaucoma	glaucoma	rs1520230	16	65072278	T	C	0.072239	0.009494	0.640769	13.5391	2.89e-14	145	FALSE	CDH11	-94622
Glaucoma	glaucoma	rs2280396	16	65072539	G	A	0.056431	0.009064	0.551468	9.30609	4.94e-10	145	FALSE	CDH11	-94883
Glaucoma	glaucoma	rs74984957	16	65073799	G	A	0.068787	0.010842	0.635944	9.63755	2.3e-10	145	FALSE	CDH11	-96143
Glaucoma	glaucoma	rs77117097	16	65073920	C	T	0.072222	0.009507	0.644018	13.4984	3.17e-14	145	FALSE	CDH11	-96264
Glaucoma	glaucoma	rs12935145	16	65074595	A	C	0.065154	0.009394	0.619013	11.3775	4.19e-12	145	FALSE	CDH11	-96939
Glaucoma	glaucoma	rs1874459	16	65075704	G	C	0.065117	0.009394	0.619	11.3657	4.31e-12	145	FALSE	CDH11	-98048
Glaucoma	glaucoma	rs1879260	16	65076929	T	C	0.072461	0.009495	0.640792	13.6152	2.43e-14	145	FALSE	CDH11	-99273
Glaucoma	glaucoma	rs1874458	16	65080739	G	A	0.07231	0.009494	0.640783	13.5638	2.73e-14	145	FALSE	CDH11	-103083
Glaucoma	glaucoma	rs1874457	16	65080882	T	C	0.056377	0.009065	0.551728	9.28853	5.15e-10	145	FALSE	CDH11	-103226
Glaucoma	glaucoma	rs60498537	16	65081262	G	T	0.059422	0.009415	0.559694	9.54453	2.85e-10	145	FALSE	CDH11	-103606
Glaucoma	glaucoma	rs59954387	16	65081315	T	C	0.054812	0.009062	0.54516	8.82324	1.5e-09	145	FALSE	CDH11	-103659
Glaucoma	glaucoma	rs34553411	16	65083217	A	C	0.056117	0.009064	0.551602	9.20978	6.17e-10	145	FALSE	CDH11	-105561
Glaucoma	glaucoma	rs974782	16	65083767	T	C	0.056106	0.009064	0.551601	9.20668	6.21e-10	145	FALSE	CDH11	-106111
Glaucoma	glaucoma	rs1356823	16	65086581	C	T	0.071611	0.009491	0.640144	13.3264	4.72e-14	145	FALSE	CDH11	-108925
Glaucoma	glaucoma	rs1520232	16	65088366	T	G	0.055766	0.009066	0.551002	9.10045	7.94e-10	145	FALSE	CDH11	-110710
Glaucoma	glaucoma	rs1520234	16	65090019	C	G	0.071855	0.009501	0.640277	13.3843	4.13e-14	145	FALSE	CDH11	-112363
Glaucoma	glaucoma	rs7498801	16	65093846	T	C	0.054177	0.009105	0.549509	8.56086	2.75e-09	145	FALSE	CDH11	-116190
Glaucoma	glaucoma	rs4967885	16	65102232	C	T	0.058375	0.009392	0.55006	9.27671	5.29e-10	145	FALSE	CDH11	-124576
Glaucoma	glaucoma	rs2088285	16	65104342	T	C	0.049979	0.009132	0.57021	7.34392	4.53e-08	145	FALSE	CDH11	-126686
Glaucoma	glaucoma	rs1040270	16	65106437	A	G	0.052963	0.009189	0.58514	8.07301	8.45e-09	145	FALSE	CDH11	-128781
Glaucoma	glaucoma	rs4967886	16	65109912	G	A	0.053038	0.009188	0.585242	8.09551	8.03e-09	145	FALSE	CDH11	-132256
Glaucoma	glaucoma	rs4393595	16	65110688	T	C	0.068095	0.009585	0.656001	11.8999	1.26e-12	145	FALSE	CDH11	-133032
Glaucoma	glaucoma	rs12935138	16	65115210	G	A	0.051349	0.009181	0.584443	7.64039	2.29e-08	145	FALSE	CDH11	-137554
Glaucoma	glaucoma	rs1532418	16	65116239	G	T	0.066889	0.009586	0.657187	11.5071	3.11e-12	145	FALSE	CDH11	-138583
Glaucoma	glaucoma	rs35054335	16	65120566	T	C	0.051501	0.009181	0.584267	7.6825	2.08e-08	145	FALSE	CDH11	-142910
Glaucoma	glaucoma	rs1040271	16	65123754	C	T	0.050459	0.009113	0.563206	7.50177	3.15e-08	145	FALSE	CDH11	-146098
Glaucoma	glaucoma	rs16968461	16	65126552	T	G	0.065631	0.009744	0.67204	10.771	1.69e-11	145	FALSE	CDH11	-148896
Glaucoma	glaucoma	rs1915117	16	65130269	T	C	0.064519	0.009738	0.670716	10.4464	3.58e-11	145	FALSE	CDH11	-152613
Glaucoma	glaucoma	rs2132543	16	65134457	C	T	0.063793	0.0098	0.672717	10.1072	7.81e-11	145	FALSE	CDH11	-156801
Glaucoma	glaucoma	rs12443648	16	77609059	C	G	-0.089057	0.015924	0.91544	7.63998	2.29e-08	146	FALSE	NA	NA
Glaucoma	glaucoma	rs12444340	16	77610294	G	A	-0.088241	0.015913	0.915083	7.52183	3.01e-08	146	FALSE	NA	NA
Glaucoma	glaucoma	rs117336836	16	77610559	A	G	-0.087976	0.015912	0.915248	7.48143	3.3e-08	146	FALSE	NA	NA
Glaucoma	glaucoma	rs12443872	16	77611912	T	C	-0.087859	0.015913	0.915275	7.46231	3.45e-08	146	FALSE	NA	NA
Glaucoma	glaucoma	rs112698208	16	77612150	T	C	-0.088104	0.015911	0.915247	7.5019	3.15e-08	146	FALSE	NA	NA
Glaucoma	glaucoma	rs79473335	16	77614785	T	C	-0.088928	0.015945	0.915296	7.60125	2.5e-08	146	FALSE	NA	NA
Glaucoma	glaucoma	rs78625510	16	77631964	C	T	-0.091997	0.016179	0.918296	7.87571	1.33e-08	146	FALSE	NA	NA
Glaucoma	glaucoma	rs74772336	16	77638934	T	A	-0.092698	0.016177	0.918082	7.9879	1.03e-08	146	FALSE	NA	NA
Glaucoma	glaucoma	rs12444341	16	77639691	C	T	-0.093114	0.016178	0.918104	8.05297	8.85e-09	146	TRUE	NA	NA
Glaucoma	glaucoma	rs280875	16	77661732	C	T	0.092809	0.016449	0.080555	7.76417	1.72e-08	146	FALSE	NUDT7	94679
Glaucoma	glaucoma	rs2641436	17	2015612	C	T	0.056008	0.009991	0.71129	7.67328	2.12e-08	147	FALSE	SMG6	-52479
Glaucoma	glaucoma	rs2131703	17	2025360	G	T	0.054892	0.010015	0.716244	7.36359	4.33e-08	147	FALSE	SMG6	-62227
Glaucoma	glaucoma	rs2131702	17	2025458	T	C	0.055043	0.010015	0.716253	7.40053	3.98e-08	147	FALSE	SMG6	-62325
Glaucoma	glaucoma	rs2172593	17	2025544	G	C	0.055041	0.010015	0.716256	7.40005	3.98e-08	147	FALSE	SMG6	-62411
Glaucoma	glaucoma	rs2641440	17	2027182	G	C	0.054906	0.010014	0.71616	7.36819	4.28e-08	147	FALSE	SMG6	-64049
Glaucoma	glaucoma	rs2476355	17	2029559	A	G	0.05479	0.010006	0.714567	7.35096	4.46e-08	147	FALSE	SMG6	-66426
Glaucoma	glaucoma	rs2984943	17	2030135	T	C	0.05469	0.010006	0.714568	7.3265	4.72e-08	147	FALSE	SMG6	-67002
Glaucoma	glaucoma	rs923862	17	2031382	A	C	0.054689	0.010006	0.714568	7.32638	4.72e-08	147	FALSE	SMG6	-68249
Glaucoma	glaucoma	rs923863	17	2031387	A	G	0.054689	0.010006	0.714568	7.32638	4.72e-08	147	FALSE	SMG6	-68254
Glaucoma	glaucoma	rs923864	17	2031507	C	T	0.054747	0.010006	0.714561	7.34049	4.57e-08	147	FALSE	SMG6	-68374
Glaucoma	glaucoma	rs2760746	17	2034806	G	C	0.055301	0.010015	0.716181	7.46457	3.43e-08	147	FALSE	SMG6	-71673
Glaucoma	glaucoma	rs2641442	17	2035071	C	T	0.055383	0.010015	0.716155	7.48449	3.28e-08	147	FALSE	SMG6	-71938
Glaucoma	glaucoma	rs2760745	17	2035591	T	C	0.055141	0.010007	0.714776	7.4348	3.67e-08	147	FALSE	SMG6	-72458
Glaucoma	glaucoma	rs2641443	17	2036162	G	A	0.056025	0.010026	0.717371	7.62849	2.35e-08	147	FALSE	SMG6	-73029
Glaucoma	glaucoma	rs2760736	17	2036653	A	G	0.055344	0.010015	0.716185	7.47511	3.35e-08	147	FALSE	SMG6	-73520
Glaucoma	glaucoma	rs2760735	17	2036835	A	G	0.055359	0.010014	0.716175	7.4791	3.32e-08	147	FALSE	SMG6	-73702
Glaucoma	glaucoma	rs2641444	17	2037402	T	C	0.055136	0.010007	0.714761	7.43374	3.68e-08	147	FALSE	SMG6	-74269
Glaucoma	glaucoma	rs9909515	17	2039733	T	C	0.055005	0.010014	0.715976	7.39289	4.05e-08	147	FALSE	SMG6	-76600
Glaucoma	glaucoma	rs4349181	17	2040963	A	G	0.054977	0.010008	0.714877	7.39417	4.03e-08	147	FALSE	SMG6	-77830
Glaucoma	glaucoma	rs9889861	17	2041369	A	G	0.055272	0.010007	0.714787	7.46714	3.41e-08	147	FALSE	SMG6	-78236
Glaucoma	glaucoma	rs7212589	17	2042393	A	G	0.05527	0.010007	0.714787	7.46666	3.41e-08	147	FALSE	SMG6	-79260
Glaucoma	glaucoma	rs8077597	17	2043818	C	T	0.05535	0.010009	0.714965	7.48417	3.28e-08	147	FALSE	SMG6	-80685
Glaucoma	glaucoma	rs7503141	17	2044645	T	C	0.05535	0.010009	0.714965	7.48407	3.28e-08	147	FALSE	SMG6	-81512
Glaucoma	glaucoma	rs9907384	17	2045375	A	C	0.055212	0.010009	0.71507	7.45026	3.55e-08	147	FALSE	SMG6	-82242
Glaucoma	glaucoma	rs9303251	17	2047214	C	T	0.054822	0.010014	0.716013	7.34732	4.49e-08	147	FALSE	SMG6	-84081
Glaucoma	glaucoma	rs8068508	17	2047624	A	G	0.054939	0.010014	0.715873	7.37637	4.2e-08	147	FALSE	SMG6	-84491
Glaucoma	glaucoma	rs9913789	17	2050445	G	C	0.055207	0.010008	0.714779	7.45089	3.54e-08	147	FALSE	SMG6	-87312
Glaucoma	glaucoma	rs6503302	17	2052704	C	T	0.055621	0.010006	0.714408	7.55488	2.79e-08	147	FALSE	SMG6	-89571
Glaucoma	glaucoma	rs903159	17	2055109	C	T	0.055374	0.010006	0.71451	7.49482	3.2e-08	147	FALSE	SMG6	-91976
Glaucoma	glaucoma	rs1565763	17	2055300	T	C	0.055425	0.010006	0.714483	7.50738	3.11e-08	147	FALSE	SMG6	-92167
Glaucoma	glaucoma	rs11869619	17	2066150	G	C	0.056927	0.00994	0.70694	7.98003	1.05e-08	147	FALSE	SMG6	-103017
Glaucoma	glaucoma	rs9906467	17	2069003	C	T	0.056266	0.010007	0.714533	7.71564	1.92e-08	147	FALSE	SMG6	-105870
Glaucoma	glaucoma	rs9894215	17	2070698	G	A	0.056562	0.010007	0.714532	7.79012	1.62e-08	147	FALSE	SMG6	-107565
Glaucoma	glaucoma	rs9900587	17	2071097	G	A	0.056402	0.010007	0.714624	7.74932	1.78e-08	147	FALSE	SMG6	-107964
Glaucoma	glaucoma	rs58187837	17	2073272	G	C	0.05646	0.010007	0.714769	7.76347	1.72e-08	147	FALSE	SMG6	-110139
Glaucoma	glaucoma	rs1565764	17	2074303	G	A	0.056245	0.010007	0.714762	7.70948	1.95e-08	147	FALSE	SMG6	-111170
Glaucoma	glaucoma	rs9906968	17	2077493	G	C	0.053819	0.009872	0.703523	7.29255	5.1e-08	147	FALSE	SMG6	-114360
Glaucoma	glaucoma	rs1563966	17	2095954	G	A	0.056966	0.009569	0.659754	8.56733	2.71e-09	147	FALSE	SMG6	-132821
Glaucoma	glaucoma	rs2169357	17	2096441	C	T	0.056461	0.009384	0.641243	8.73666	1.83e-09	147	FALSE	SMG6	-133308
Glaucoma	glaucoma	rs8076939	17	2099931	C	A	0.05521	0.009437	0.647083	8.29724	5.04e-09	147	FALSE	SMG6	-136798
Glaucoma	glaucoma	rs6503324	17	2100512	G	A	0.055371	0.009437	0.647084	8.34157	4.55e-09	147	FALSE	SMG6	-137379
Glaucoma	glaucoma	rs9900379	17	2101134	G	A	0.056106	0.009442	0.648143	8.5397	2.89e-09	147	FALSE	SMG6	-138001
Glaucoma	glaucoma	rs9908888	17	2102453	G	C	0.056156	0.009442	0.648106	8.55346	2.8e-09	147	FALSE	SMG6	-139320
Glaucoma	glaucoma	rs4790884	17	2105299	G	C	0.055932	0.009441	0.647783	8.49206	3.22e-09	147	FALSE	SMG6	-142166
Glaucoma	glaucoma	rs4790885	17	2108578	G	A	0.054739	0.009408	0.648257	8.21456	6.1e-09	147	FALSE	SMG6	-145445
Glaucoma	glaucoma	rs12601834	17	2112431	C	T	0.054672	0.009408	0.648138	8.19652	6.36e-09	147	FALSE	SMG6	-149298
Glaucoma	glaucoma	rs12603057	17	2112567	T	C	0.055008	0.009356	0.642344	8.37334	4.23e-09	147	FALSE	SMG6	-149434
Glaucoma	glaucoma	rs62069332	17	2112720	A	G	0.054424	0.009404	0.647287	8.13355	7.35e-09	147	FALSE	SMG6	-149587
Glaucoma	glaucoma	rs9895551	17	2115922	C	G	0.054203	0.009405	0.647437	8.07226	8.47e-09	147	FALSE	SMG6	-152789
Glaucoma	glaucoma	rs2281727	17	2117945	A	G	0.054695	0.009402	0.647062	8.21111	6.15e-09	147	FALSE	SMG6	-154812
Glaucoma	glaucoma	rs11655813	17	2119101	C	T	0.057027	0.009724	0.64491	8.33517	4.62e-09	147	FALSE	SMG6	-155968
Glaucoma	glaucoma	rs12603592	17	2119818	A	T	0.056859	0.009393	0.643914	8.83532	1.46e-09	147	FALSE	SMG6	-156685
Glaucoma	glaucoma	rs9897160	17	2121566	A	G	0.055907	0.009412	0.649948	8.53224	2.94e-09	147	FALSE	SMG6	-158433
Glaucoma	glaucoma	rs9897624	17	2121745	A	G	0.05596	0.009412	0.649941	8.54725	2.84e-09	147	FALSE	SMG6	-158612
Glaucoma	glaucoma	rs12602764	17	2123200	A	T	0.056387	0.009416	0.650842	8.66173	2.18e-09	147	FALSE	SMG6	-160067
Glaucoma	glaucoma	rs1231209	17	2124972	G	A	0.056006	0.009414	0.650234	8.55701	2.77e-09	147	FALSE	SMG6	-161839
Glaucoma	glaucoma	rs1231206	17	2125605	G	A	0.056145	0.009412	0.650022	8.5996	2.51e-09	147	FALSE	SMG6	-162472
Glaucoma	glaucoma	rs9893573	17	2126003	A	G	0.056119	0.009412	0.649861	8.59331	2.55e-09	147	FALSE	SMG6	-162870
Glaucoma	glaucoma	rs216172	17	2126504	G	C	0.055783	0.00941	0.649586	8.50198	3.15e-09	147	FALSE	SMG6	-163371
Glaucoma	glaucoma	rs9906500	17	2129210	C	A	0.057428	0.009392	0.643611	9.00147	9.97e-10	147	FALSE	SMG6	-166077
Glaucoma	glaucoma	rs4790887	17	2130592	C	A	-0.057055	0.009412	0.350279	8.85871	1.38e-09	147	FALSE	SMG6	-167459
Glaucoma	glaucoma	rs7219004	17	2131773	A	G	0.056966	0.009412	0.649767	8.83303	1.47e-09	147	FALSE	SMG6	-168640
Glaucoma	glaucoma	rs143499	17	2132324	T	C	-0.056688	0.009412	0.350506	8.75331	1.76e-09	147	FALSE	SMG6	-169191
Glaucoma	glaucoma	rs9896535	17	2133205	C	T	0.057498	0.009387	0.641617	9.02966	9.34e-10	147	FALSE	SMG6	-170072
Glaucoma	glaucoma	rs216212	17	2134214	T	C	-0.056846	0.009408	0.352132	8.80609	1.56e-09	147	FALSE	SMG6	-171081
Glaucoma	glaucoma	rs216213	17	2134225	G	A	-0.056712	0.009408	0.352155	8.76857	1.7e-09	147	FALSE	SMG6	-171092
Glaucoma	glaucoma	rs7212249	17	2135980	A	T	0.056244	0.00941	0.648159	8.63126	2.34e-09	147	FALSE	SMG6	-172847
Glaucoma	glaucoma	rs7217226	17	2136065	T	G	0.056284	0.00941	0.648162	8.64253	2.28e-09	147	FALSE	SMG6	-172932
Glaucoma	glaucoma	rs2169356	17	2138016	A	T	0.055707	0.00941	0.647988	8.48081	3.31e-09	147	FALSE	SMG6	-174883
Glaucoma	glaucoma	rs11078883	17	2138828	C	G	0.057927	0.009552	0.653684	8.86562	1.36e-09	147	FALSE	SMG6	-175695
Glaucoma	glaucoma	rs10852932	17	2143460	G	T	0.059659	0.009409	0.648554	9.62741	2.36e-10	147	FALSE	SMG6	-180327
Glaucoma	glaucoma	rs216217	17	2145090	G	A	-0.060242	0.009409	0.351529	9.80266	1.58e-10	147	FALSE	SMG6	-181957
Glaucoma	glaucoma	rs216218	17	2145329	A	G	-0.060372	0.009409	0.351573	9.84157	1.44e-10	147	FALSE	SMG6	-182196
Glaucoma	glaucoma	rs216219	17	2147291	T	C	-0.061144	0.00941	0.351256	10.0749	8.42e-11	147	FALSE	SMG6	-184158
Glaucoma	glaucoma	rs216220	17	2148821	G	T	-0.060323	0.009408	0.351804	9.82785	1.49e-10	147	FALSE	SMG6	-185688
Glaucoma	glaucoma	rs9303272	17	2152306	A	G	0.051363	0.009246	0.55077	7.54713	2.84e-08	147	FALSE	SMG6	-189173
Glaucoma	glaucoma	rs8082546	17	2155343	A	G	0.059527	0.009409	0.648614	9.58808	2.58e-10	147	FALSE	SMG6	-192210
Glaucoma	glaucoma	rs216221	17	2155430	G	A	-0.06033	0.00941	0.351137	9.8275	1.49e-10	147	FALSE	SMG6	-192297
Glaucoma	glaucoma	rs216223	17	2155948	C	T	-0.060729	0.009409	0.351436	9.94972	1.12e-10	147	FALSE	SMG6	-192815
Glaucoma	glaucoma	rs12950555	17	2156910	C	G	-0.060686	0.009409	0.351401	9.93641	1.16e-10	147	FALSE	SMG6	-193777
Glaucoma	glaucoma	rs9899193	17	2156917	G	A	-0.060686	0.009409	0.351401	9.93641	1.16e-10	147	FALSE	SMG6	-193784
Glaucoma	glaucoma	rs12943566	17	2157774	A	G	-0.062052	0.009499	0.345816	10.1744	6.69e-11	147	FALSE	SMG6	-194641
Glaucoma	glaucoma	rs7406247	17	2157925	G	A	-0.060792	0.009409	0.351414	9.96868	1.07e-10	147	FALSE	SMG6	-194792
Glaucoma	glaucoma	rs12450354	17	2159982	C	T	-0.060754	0.009409	0.351423	9.95717	1.1e-10	147	FALSE	SMG6	-196849
Glaucoma	glaucoma	rs12453323	17	2160214	T	C	-0.060754	0.009409	0.351423	9.9571	1.1e-10	147	FALSE	SMG6	-197081
Glaucoma	glaucoma	rs35691028	17	2160581	C	T	-0.060705	0.009409	0.351471	9.94228	1.14e-10	147	FALSE	SMG6	-197448
Glaucoma	glaucoma	rs12938295	17	2160854	A	G	-0.060879	0.009409	0.351438	9.99559	1.01e-10	147	FALSE	SMG6	-197721
Glaucoma	glaucoma	rs9909895	17	2161633	G	A	0.05991	0.009409	0.648585	9.70206	1.99e-10	147	FALSE	SMG6	-198500
Glaucoma	glaucoma	rs422632	17	2162049	G	A	-0.060773	0.009409	0.351401	9.96289	1.09e-10	147	FALSE	SMG6	-198916
Glaucoma	glaucoma	rs11078019	17	2162121	G	A	0.058905	0.010792	0.648585	7.30786	4.92e-08	147	FALSE	SMG6	-198988
Glaucoma	glaucoma	rs9893527	17	2164210	A	C	0.060001	0.009409	0.648482	9.72975	1.86e-10	147	FALSE	SMG6	-201077
Glaucoma	glaucoma	rs7213232	17	2165340	A	G	0.060099	0.009409	0.648517	9.75903	1.74e-10	147	FALSE	SMG6	-202207
Glaucoma	glaucoma	rs216176	17	2168509	G	C	-0.060966	0.009409	0.351408	10.0218	9.51e-11	147	FALSE	SMG6	-205376
Glaucoma	glaucoma	rs9897772	17	2168772	C	A	0.060214	0.009409	0.648511	9.79328	1.61e-10	147	FALSE	SMG6	-205639
Glaucoma	glaucoma	rs216178	17	2168840	T	C	-0.060867	0.009409	0.351514	9.99204	1.02e-10	147	FALSE	SMG6	-205707
Glaucoma	glaucoma	rs216179	17	2168878	T	A	-0.060858	0.009409	0.351509	9.98935	1.02e-10	147	FALSE	SMG6	-205745
Glaucoma	glaucoma	rs1122645	17	2170858	A	G	0.059986	0.009409	0.648486	9.72524	1.88e-10	147	FALSE	SMG6	-207725
Glaucoma	glaucoma	rs1984664	17	2171197	A	C	0.059875	0.009409	0.648567	9.69167	2.03e-10	147	FALSE	SMG6	-208064
Glaucoma	glaucoma	rs216180	17	2172416	C	G	-0.060732	0.009409	0.351498	9.95085	1.12e-10	147	FALSE	SMG6	-209283
Glaucoma	glaucoma	rs4790071	17	2173184	A	G	0.060036	0.009409	0.648564	9.73988	1.82e-10	147	FALSE	SMG6	-210051
Glaucoma	glaucoma	rs4790072	17	2173497	A	G	0.060109	0.009409	0.648468	9.76213	1.73e-10	147	FALSE	SMG6	-210364
Glaucoma	glaucoma	rs4790321	17	2173499	C	T	0.060158	0.009409	0.648468	9.77699	1.67e-10	147	FALSE	SMG6	-210366
Glaucoma	glaucoma	rs216183	17	2173923	A	G	-0.060675	0.009409	0.351498	9.9337	1.16e-10	147	FALSE	SMG6	-210790
Glaucoma	glaucoma	rs183354	17	2174774	A	G	-0.059187	0.010793	0.35165	7.37072	4.26e-08	147	FALSE	SMG6	-211641
Glaucoma	glaucoma	rs216185	17	2174825	C	T	-0.059189	0.010793	0.351632	7.3713	4.25e-08	147	FALSE	SMG6	-211692
Glaucoma	glaucoma	rs11657644	17	2175210	G	C	0.059997	0.009409	0.648578	9.72809	1.87e-10	147	FALSE	SMG6	-212077
Glaucoma	glaucoma	rs7223296	17	2176209	G	C	0.060208	0.009409	0.648554	9.79087	1.62e-10	147	FALSE	SMG6	-213076
Glaucoma	glaucoma	rs11872068	17	2176528	G	A	0.060266	0.009409	0.648517	9.80878	1.55e-10	147	FALSE	SMG6	-213395
Glaucoma	glaucoma	rs11869805	17	2176532	A	G	0.060379	0.009409	0.648434	9.84345	1.43e-10	147	FALSE	SMG6	-213399
Glaucoma	glaucoma	rs6502154	17	2176705	A	G	0.060379	0.009409	0.648437	9.8432	1.43e-10	147	FALSE	SMG6	-213572
Glaucoma	glaucoma	rs6502155	17	2176964	A	G	0.060332	0.009409	0.648296	9.82922	1.48e-10	147	FALSE	SMG6	-213831
Glaucoma	glaucoma	rs9905529	17	2177732	T	C	0.060331	0.009409	0.648434	9.82875	1.48e-10	147	FALSE	SMG6	-214599
Glaucoma	glaucoma	rs7405464	17	2180709	G	C	0.060461	0.009409	0.648446	9.86743	1.36e-10	147	FALSE	SMG6	-217576
Glaucoma	glaucoma	rs8065650	17	2180823	C	T	0.0603	0.009409	0.648548	9.81872	1.52e-10	147	FALSE	SMG6	-217690
Glaucoma	glaucoma	rs8066372	17	2180968	A	G	0.060145	0.009409	0.64849	9.77221	1.69e-10	147	FALSE	SMG6	-217835
Glaucoma	glaucoma	rs4790322	17	2181591	G	A	0.060296	0.009409	0.648418	9.8181	1.52e-10	147	FALSE	SMG6	-218458
Glaucoma	glaucoma	rs8077545	17	2184555	A	G	0.060167	0.009409	0.64829	9.7795	1.66e-10	147	FALSE	SMG6	-221422
Glaucoma	glaucoma	rs749240	17	2186100	C	T	0.060251	0.009409	0.648419	9.80526	1.57e-10	147	FALSE	SMG6	-222967
Glaucoma	glaucoma	rs216188	17	2186455	A	G	-0.060968	0.009409	0.351562	10.0224	9.5e-11	147	FALSE	SMG6	-223322
Glaucoma	glaucoma	rs216189	17	2187401	G	A	-0.061011	0.009409	0.351574	10.0353	9.22e-11	147	FALSE	SMG6	-224268
Glaucoma	glaucoma	rs216190	17	2187457	C	T	-0.061002	0.009409	0.351569	10.0326	9.28e-11	147	FALSE	SMG6	-224324
Glaucoma	glaucoma	rs8074850	17	2187931	C	A	0.059936	0.00941	0.648749	9.70739	1.96e-10	147	FALSE	SMG6	-224798
Glaucoma	glaucoma	rs216191	17	2188639	C	T	-0.061052	0.009409	0.351578	10.0479	8.96e-11	147	FALSE	SMG6	-225506
Glaucoma	glaucoma	rs11078024	17	2189324	T	C	-0.061211	0.009409	0.351624	10.0969	8e-11	147	FALSE	SMG6	-226191
Glaucoma	glaucoma	rs410378	17	2190318	C	T	-0.061171	0.009409	0.351603	10.0845	8.23e-11	147	FALSE	SMG6	-227185
Glaucoma	glaucoma	rs441750	17	2190767	T	C	-0.061173	0.009409	0.351596	10.0854	8.22e-11	147	FALSE	SMG6	-227634
Glaucoma	glaucoma	rs404392	17	2191000	G	A	-0.061177	0.009409	0.351595	10.0866	8.19e-11	147	FALSE	SMG6	-227867
Glaucoma	glaucoma	rs403553	17	2191260	G	A	-0.061536	0.009411	0.351441	10.1935	6.4e-11	147	FALSE	SMG6	-228127
Glaucoma	glaucoma	rs395566	17	2191428	T	C	-0.061008	0.009409	0.351464	10.0346	9.23e-11	147	FALSE	SMG6	-228295
Glaucoma	glaucoma	rs1675698	17	2191681	A	C	-0.061159	0.009409	0.351581	10.0811	8.3e-11	147	FALSE	SMG6	-228548
Glaucoma	glaucoma	rs432200	17	2191960	A	G	-0.060691	0.009415	0.349838	9.92567	1.19e-10	147	FALSE	SMG6	-228827
Glaucoma	glaucoma	rs4790325	17	2192085	C	T	0.060424	0.009409	0.648406	9.85725	1.39e-10	147	FALSE	SMG6	-228952
Glaucoma	glaucoma	rs452363	17	2194028	T	C	-0.061499	0.009409	0.351698	10.1857	6.52e-11	147	FALSE	SMG6	-230895
Glaucoma	glaucoma	rs12941621	17	2194852	C	T	-0.059581	0.009426	0.361598	9.5718	2.68e-10	147	FALSE	SMG6	-231719
Glaucoma	glaucoma	rs216206	17	2196088	C	T	-0.061551	0.009409	0.351705	10.2012	6.29e-11	147	FALSE	SMG6	-232955
Glaucoma	glaucoma	rs216204	17	2196659	G	A	-0.06147	0.009409	0.351702	10.1764	6.66e-11	147	FALSE	SMG6	-233526
Glaucoma	glaucoma	rs216203	17	2196826	T	C	-0.061	0.009408	0.351995	10.034	9.25e-11	147	FALSE	SMG6	-233693
Glaucoma	glaucoma	rs170045	17	2196905	A	G	-0.061005	0.009408	0.352052	10.0351	9.22e-11	147	FALSE	SMG6	-233772
Glaucoma	glaucoma	rs12949991	17	2197185	G	A	-0.061388	0.009411	0.351704	10.1476	7.12e-11	147	FALSE	SMG6	-234052
Glaucoma	glaucoma	rs216202	17	2197387	T	C	-0.061141	0.009408	0.351948	10.0766	8.38e-11	147	FALSE	SMG6	-234254
Glaucoma	glaucoma	rs170044	17	2197502	G	C	-0.060933	0.009408	0.351845	10.0135	9.69e-11	147	FALSE	SMG6	-234369
Glaucoma	glaucoma	rs177567	17	2197637	C	T	-0.061115	0.009408	0.351958	10.0692	8.53e-11	147	FALSE	SMG6	-234504
Glaucoma	glaucoma	rs216201	17	2198800	C	T	-0.060967	0.009408	0.351962	10.024	9.46e-11	147	FALSE	SMG6	-235667
Glaucoma	glaucoma	rs394752	17	2199749	C	A	-0.060997	0.009408	0.351966	10.0335	9.26e-11	147	FALSE	SMG6	-236616
Glaucoma	glaucoma	rs375245	17	2199754	G	A	-0.060997	0.009408	0.351966	10.0332	9.26e-11	147	FALSE	SMG6	-236621
Glaucoma	glaucoma	rs216200	17	2199846	C	T	-0.062491	0.009388	0.359969	10.5364	2.91e-11	147	TRUE	SMG6	-236713
Glaucoma	glaucoma	rs216199	17	2200871	C	T	-0.054556	0.009621	0.376016	7.83627	1.46e-08	147	FALSE	SMG6	-237738
Glaucoma	glaucoma	rs216198	17	2201735	C	T	-0.051846	0.009263	0.376095	7.65185	2.23e-08	147	FALSE	SMG6	-238602
Glaucoma	glaucoma	rs216197	17	2201944	A	G	-0.060676	0.009407	0.3518	9.93637	1.16e-10	147	FALSE	SMG6	-238811
Glaucoma	glaucoma	rs216193	17	2203453	A	G	-0.053405	0.009296	0.375993	8.02458	9.45e-09	147	FALSE	SMG6	-240320
Glaucoma	glaucoma	rs2209073	17	2205664	G	A	-0.052754	0.009308	0.376981	7.82906	1.48e-08	147	FALSE	SMG6	-242531
Glaucoma	glaucoma	rs2209072	17	2205719	A	C	-0.052798	0.009308	0.376845	7.83962	1.45e-08	147	FALSE	SMG6	-242586
Glaucoma	glaucoma	rs2224770	17	2205923	T	C	-0.053068	0.009309	0.376857	7.9121	1.22e-08	147	FALSE	SMG6	-242790
Glaucoma	glaucoma	rs4523957	17	2208899	G	T	-0.05567	0.009406	0.358728	8.476	3.34e-09	147	FALSE	SRR	-2222
Glaucoma	glaucoma	rs4606747	17	2209871	C	T	-0.056009	0.009407	0.358829	8.57056	2.69e-09	147	FALSE	SRR	-3194
Glaucoma	glaucoma	rs4548913	17	2209888	G	A	-0.058509	0.009435	0.360942	9.23821	5.78e-10	147	FALSE	SRR	-3211
Glaucoma	glaucoma	rs505744	17	2211498	C	A	-0.052792	0.009368	0.364788	7.74668	1.79e-08	147	FALSE	SRR	-4821
Glaucoma	glaucoma	rs11078823	17	9834894	A	G	-0.069726	0.009357	0.439006	13.0162	9.63e-14	148	FALSE	GAS7	-20968
Glaucoma	glaucoma	rs6503274	17	9835462	C	A	-0.069951	0.009313	0.4414	13.2124	6.13e-14	148	FALSE	GAS7	-21536
Glaucoma	glaucoma	rs7221937	17	9835951	C	T	-0.069535	0.009312	0.44202	13.0671	8.57e-14	148	FALSE	GAS7	-22025
Glaucoma	glaucoma	rs8072109	17	9838605	A	G	-0.068804	0.010859	0.59454	9.6148	2.43e-10	148	FALSE	GAS7	-24679
Glaucoma	glaucoma	rs10852918	17	9840501	A	G	-0.071941	0.011623	0.589857	9.20673	6.21e-10	148	FALSE	GAS7	-26575
Glaucoma	glaucoma	rs3786113	17	9840707	T	C	-0.071572	0.010729	0.587276	10.5801	2.63e-11	148	FALSE	GAS7	-26781
Glaucoma	glaucoma	rs72824230	17	9841226	T	A	-0.055844	0.010054	0.707772	7.54532	2.85e-08	148	FALSE	GAS7	-27300
Glaucoma	glaucoma	rs8064739	17	9842264	A	C	-0.070823	0.010105	0.591527	11.6012	2.5e-12	148	FALSE	GAS7	-28338
Glaucoma	glaucoma	rs4791916	17	9844037	C	T	-0.058216	0.009605	0.660438	8.85658	1.39e-09	148	FALSE	GAS7	-30111
Glaucoma	glaucoma	rs8066006	17	9846631	G	A	-0.053626	0.009577	0.650073	7.65677	2.2e-08	148	FALSE	GAS7	-32705
Glaucoma	glaucoma	rs733804	17	9846724	C	A	-0.052155	0.009497	0.643651	7.38983	4.08e-08	148	FALSE	GAS7	-32798
Glaucoma	glaucoma	rs3786085	17	9902533	T	C	0.076329	0.013938	0.875391	7.3523	4.44e-08	148	FALSE	GAS7	-88607
Glaucoma	glaucoma	rs7224356	17	9903259	A	G	0.076486	0.013907	0.875434	7.40961	3.89e-08	148	FALSE	GAS7	-89333
Glaucoma	glaucoma	rs7224642	17	9903385	A	G	0.076661	0.013941	0.875444	7.40772	3.91e-08	148	FALSE	GAS7	-89459
Glaucoma	glaucoma	rs16959219	17	9903925	C	T	0.076359	0.013944	0.875461	7.35144	4.45e-08	148	FALSE	GAS7	-89999
Glaucoma	glaucoma	rs73264409	17	9904005	T	A	0.076558	0.013977	0.875473	7.3544	4.42e-08	148	FALSE	GAS7	-90079
Glaucoma	glaucoma	rs7210120	17	9904057	A	G	0.077665	0.01398	0.875535	7.54684	2.84e-08	148	FALSE	GAS7	-90131
Glaucoma	glaucoma	rs7214240	17	9904061	T	C	0.077716	0.013981	0.875542	7.55568	2.78e-08	148	FALSE	GAS7	-90135
Glaucoma	glaucoma	rs7208463	17	9904119	G	A	0.077189	0.013979	0.875516	7.46377	3.44e-08	148	FALSE	GAS7	-90193
Glaucoma	glaucoma	rs7208468	17	9904123	G	C	0.077375	0.013979	0.875518	7.49677	3.19e-08	148	FALSE	GAS7	-90197
Glaucoma	glaucoma	rs7214392	17	9904131	T	C	0.077237	0.013979	0.875504	7.47256	3.37e-08	148	FALSE	GAS7	-90205
Glaucoma	glaucoma	rs7209866	17	9904253	C	T	0.077451	0.013977	0.875406	7.51226	3.07e-08	148	FALSE	GAS7	-90327
Glaucoma	glaucoma	rs7210903	17	9904482	A	G	0.076783	0.01401	0.87541	7.36273	4.34e-08	148	FALSE	GAS7	-90556
Glaucoma	glaucoma	rs8066733	17	9904846	G	C	0.07692	0.01401	0.875412	7.38665	4.11e-08	148	FALSE	GAS7	-90920
Glaucoma	glaucoma	rs8076270	17	9904960	T	C	0.076979	0.013977	0.875413	7.42875	3.73e-08	148	FALSE	GAS7	-91034
Glaucoma	glaucoma	rs3786084	17	9904968	T	C	0.076935	0.013977	0.875391	7.42122	3.79e-08	148	FALSE	GAS7	-91042
Glaucoma	glaucoma	rs3786083	17	9905073	G	A	0.07699	0.01401	0.87541	7.39886	3.99e-08	148	FALSE	GAS7	-91147
Glaucoma	glaucoma	rs3786082	17	9905146	T	A	0.076978	0.01401	0.87539	7.39662	4.01e-08	148	FALSE	GAS7	-91220
Glaucoma	glaucoma	rs3786081	17	9905219	C	T	0.076801	0.014009	0.875398	7.36637	4.3e-08	148	FALSE	GAS7	-91293
Glaucoma	glaucoma	rs60587624	17	9905471	T	C	0.07684	0.014011	0.875413	7.37149	4.25e-08	148	FALSE	GAS7	-91545
Glaucoma	glaucoma	rs57644252	17	9905696	T	C	0.076722	0.014012	0.875408	7.35046	4.46e-08	148	FALSE	GAS7	-91770
Glaucoma	glaucoma	rs11867915	17	9906190	G	A	0.076577	0.014013	0.875418	7.32396	4.74e-08	148	FALSE	GAS7	-92264
Glaucoma	glaucoma	rs3786080	17	9906554	G	A	0.077355	0.014012	0.875376	7.46086	3.46e-08	148	FALSE	GAS7	-92628
Glaucoma	glaucoma	rs3786079	17	9906749	T	C	0.076638	0.014045	0.875414	7.30366	4.97e-08	148	FALSE	GAS7	-92823
Glaucoma	glaucoma	rs3786078	17	9906891	C	T	0.076601	0.014047	0.875435	7.29597	5.06e-08	148	FALSE	GAS7	-92965
Glaucoma	glaucoma	rs3786077	17	9906965	C	T	0.076864	0.014045	0.875413	7.34309	4.54e-08	148	FALSE	GAS7	-93039
Glaucoma	glaucoma	rs62065806	17	9907058	C	T	0.076849	0.014045	0.875417	7.34034	4.57e-08	148	FALSE	GAS7	-93132
Glaucoma	glaucoma	rs62065808	17	9907169	A	G	0.076849	0.014045	0.875414	7.34055	4.57e-08	148	FALSE	GAS7	-93243
Glaucoma	glaucoma	rs16959225	17	9907292	T	C	0.077392	0.014045	0.875361	7.43585	3.67e-08	148	FALSE	GAS7	-93366
Glaucoma	glaucoma	rs3786076	17	9907503	T	C	0.077067	0.014047	0.875469	7.37696	4.2e-08	148	FALSE	GAS7	-93577
Glaucoma	glaucoma	rs62065810	17	9908055	A	G	0.077075	0.014045	0.875406	7.38064	4.16e-08	148	FALSE	GAS7	-94129
Glaucoma	glaucoma	rs11651314	17	10006770	C	T	-0.075927	0.013084	0.818532	8.1748	6.69e-09	148	FALSE	GAS7	-192844
Glaucoma	glaucoma	rs139513959	17	10010650	G	T	0.209287	0.035504	0.978453	8.41381	3.86e-09	148	FALSE	GAS7	-196724
Glaucoma	glaucoma	rs12453804	17	10010990	G	A	-0.076911	0.009865	0.654733	14.176	6.67e-15	148	FALSE	GAS7	-197064
Glaucoma	glaucoma	rs12452138	17	10011062	A	G	-0.072663	0.009589	0.654585	13.4338	3.68e-14	148	FALSE	GAS7	-197136
Glaucoma	glaucoma	rs12449665	17	10011209	G	A	-0.076982	0.009863	0.655135	14.2069	6.21e-15	148	FALSE	GAS7	-197283
Glaucoma	glaucoma	rs7217769	17	10011458	C	T	-0.057741	0.009463	0.630403	8.96589	1.08e-09	148	FALSE	GAS7	-197532
Glaucoma	glaucoma	rs7222434	17	10011876	C	A	-0.073417	0.00955	0.657979	13.8056	1.56e-14	148	FALSE	GAS7	-197950
Glaucoma	glaucoma	rs7208558	17	10012393	T	C	-0.072695	0.00955	0.655697	13.5498	2.82e-14	148	FALSE	GAS7	-198467
Glaucoma	glaucoma	rs62066698	17	10012785	G	A	-0.064027	0.010026	0.718086	9.75532	1.76e-10	148	FALSE	GAS7	-198859
Glaucoma	glaucoma	rs9907602	17	10016708	C	A	0.057749	0.010028	0.710372	8.06058	8.7e-09	148	FALSE	GAS7	-202782
Glaucoma	glaucoma	rs11650288	17	10018145	G	A	0.068571	0.01164	0.810634	8.40446	3.94e-09	148	FALSE	GAS7	-204219
Glaucoma	glaucoma	rs9895514	17	10018663	C	T	0.089729	0.011955	0.774024	13.1951	6.38e-14	148	FALSE	GAS7	-204737
Glaucoma	glaucoma	rs17687006	17	10019797	C	T	0.081945	0.010753	0.755667	13.5775	2.65e-14	148	FALSE	GAS7	-205871
Glaucoma	glaucoma	rs1076145	17	10020214	A	G	-0.083224	0.009565	0.662489	17.4596	3.47e-18	148	FALSE	GAS7	-206288
Glaucoma	glaucoma	rs9897123	17	10020501	C	T	0.109025	0.009078	0.523305	32.4625	3.45e-33	148	FALSE	GAS7	-206575
Glaucoma	glaucoma	rs9897130	17	10020505	C	T	0.108783	0.009078	0.523438	32.3245	4.74e-33	148	FALSE	GAS7	-206579
Glaucoma	glaucoma	rs739351	17	10020876	G	A	-0.08318	0.009572	0.662598	17.4161	3.84e-18	148	FALSE	GAS7	-206950
Glaucoma	glaucoma	rs739350	17	10021041	G	C	-0.083412	0.009742	0.662536	16.9307	1.17e-17	148	FALSE	GAS7	-207115
Glaucoma	glaucoma	rs11653469	17	10021329	T	A	-0.081038	0.009633	0.665543	16.3754	4.21e-17	148	FALSE	GAS7	-207403
Glaucoma	glaucoma	rs11652587	17	10021642	A	G	-0.08682	0.011076	0.259639	14.3212	4.77e-15	148	FALSE	GAS7	-207716
Glaucoma	glaucoma	rs12603759	17	10022257	C	T	0.090167	0.011705	0.810414	13.8567	1.39e-14	148	FALSE	GAS7	-208331
Glaucoma	glaucoma	rs12449525	17	10023722	G	A	-0.080299	0.009496	0.666086	16.536	2.91e-17	148	FALSE	GAS7	-209796
Glaucoma	glaucoma	rs12600988	17	10024808	G	T	0.061546	0.010365	0.742007	8.52747	2.97e-09	148	FALSE	GAS7	-210882
Glaucoma	glaucoma	rs3764428	17	10025405	T	C	0.089037	0.013597	0.367676	10.2203	6.02e-11	148	FALSE	GAS7	-211479
Glaucoma	glaucoma	rs3764427	17	10025448	C	A	0.091776	0.011166	0.782242	15.6672	2.15e-16	148	FALSE	GAS7	-211522
Glaucoma	glaucoma	rs11652852	17	10025802	G	A	0.061119	0.01036	0.741654	8.42574	3.75e-09	148	FALSE	GAS7	-211876
Glaucoma	glaucoma	rs1079841	17	10025825	G	A	-0.078584	0.009527	0.667708	15.7728	1.69e-16	148	FALSE	GAS7	-211899
Glaucoma	glaucoma	rs62066700	17	10025881	T	A	0.092323	0.0112	0.782281	15.7538	1.76e-16	148	FALSE	GAS7	-211955
Glaucoma	glaucoma	rs12936070	17	10026855	C	T	0.05851	0.010413	0.747131	7.7051	1.97e-08	148	FALSE	GAS7	-212929
Glaucoma	glaucoma	rs12602446	17	10027040	G	A	0.057265	0.010407	0.746616	7.41594	3.84e-08	148	FALSE	GAS7	-213114
Glaucoma	glaucoma	rs12602519	17	10027480	G	A	0.140984	0.010488	0.642885	40.4252	3.76e-41	148	TRUE	GAS7	-213554
Glaucoma	glaucoma	rs2157697	17	10027566	A	C	0.088122	0.014929	0.369034	8.43469	3.68e-09	148	FALSE	GAS7	-213640
Glaucoma	glaucoma	rs12944095	17	10027955	G	A	0.12193	0.009821	0.580833	34.6241	2.38e-35	148	FALSE	GAS7	-214029
Glaucoma	glaucoma	rs116960855	17	10028767	G	A	0.156126	0.021772	0.940021	12.1102	7.76e-13	148	FALSE	GAS7	-214841
Glaucoma	glaucoma	rs68107316	17	10029761	G	A	0.105331	0.01369	0.517934	13.8265	1.49e-14	148	FALSE	GAS7	-215835
Glaucoma	glaucoma	rs12150284	17	10031090	C	T	0.145938	0.011491	0.627464	36.1886	6.48e-37	148	FALSE	GAS7	-217164
Glaucoma	glaucoma	rs9913911	17	10031183	A	G	0.147135	0.013424	0.623372	27.1942	6.39e-28	148	FALSE	GAS7	-217257
Glaucoma	glaucoma	rs9893168	17	10031571	T	C	0.118853	0.00911	0.55656	38.1393	7.26e-39	148	FALSE	GAS7	-217645
Glaucoma	glaucoma	rs9914258	17	10031642	C	T	0.118579	0.009115	0.55774	37.9203	1.2e-38	148	FALSE	GAS7	-217716
Glaucoma	glaucoma	rs28391220	17	10031823	C	A	0.119049	0.009172	0.564357	37.7602	1.74e-38	148	FALSE	GAS7	-217897
Glaucoma	glaucoma	rs116875733	17	10033214	G	A	0.086931	0.01416	0.844544	9.06895	8.53e-10	148	FALSE	GAS7	-219288
Glaucoma	glaucoma	rs11656696	17	10033679	C	A	0.120941	0.009221	0.568763	38.5358	2.91e-39	148	FALSE	GAS7	-219753
Glaucoma	glaucoma	rs35484365	17	10033756	C	A	-0.066387	0.010136	0.72858	10.2237	5.97e-11	148	FALSE	GAS7	-219830
Glaucoma	glaucoma	rs62066704	17	10034364	A	G	-0.061953	0.010084	0.724433	9.07971	8.32e-10	148	FALSE	GAS7	-220438
Glaucoma	glaucoma	rs9889528	17	10035337	C	T	0.103109	0.009453	0.596734	26.9391	1.15e-27	148	FALSE	GAS7	-221411
Glaucoma	glaucoma	rs62066705	17	10035562	T	G	-0.067172	0.010161	0.725522	10.4022	3.96e-11	148	FALSE	GAS7	-221636
Glaucoma	glaucoma	rs4572442	17	10036796	A	G	-0.0604	0.009297	0.567304	10.0713	8.49e-11	148	FALSE	GAS7	-222870
Glaucoma	glaucoma	rs34586349	17	10039057	T	A	-0.056447	0.009223	0.573413	9.01683	9.62e-10	148	FALSE	GAS7	-225131
Glaucoma	glaucoma	rs4791385	17	10044744	A	G	0.054305	0.009056	0.552089	8.68299	2.07e-09	148	FALSE	GAS7	-230818
Glaucoma	glaucoma	rs7224385	17	10045070	T	C	0.052695	0.009058	0.549433	8.21172	6.14e-09	148	FALSE	GAS7	-231144
Glaucoma	glaucoma	rs7219805	17	10045194	C	T	0.050445	0.009053	0.546235	7.58819	2.58e-08	148	FALSE	GAS7	-231268
Glaucoma	glaucoma	rs12603616	17	10052265	G	A	0.077066	0.009647	0.313802	14.8426	1.44e-15	148	FALSE	GAS7	-238339
Glaucoma	glaucoma	rs1024371	17	10054325	A	G	0.071793	0.010706	0.318492	10.6836	2.07e-11	148	FALSE	GAS7	-240399
Glaucoma	glaucoma	rs1024370	17	10054798	G	A	0.068299	0.009525	0.323791	12.1098	7.77e-13	148	FALSE	GAS7	-240872
Glaucoma	glaucoma	rs1024369	17	10054889	C	T	0.068306	0.009525	0.323807	12.1117	7.73e-13	148	FALSE	GAS7	-240963
Glaucoma	glaucoma	rs1468086	17	10055514	G	A	0.068261	0.009526	0.323882	12.094	8.05e-13	148	FALSE	GAS7	-241588
Glaucoma	glaucoma	rs2953456	17	10058836	A	G	0.073971	0.009533	0.330519	14.0503	8.91e-15	148	FALSE	GAS7	-244910
Glaucoma	glaucoma	rs2904906	17	10059432	C	G	0.074454	0.009531	0.331197	14.2284	5.91e-15	148	FALSE	GAS7	-245506
Glaucoma	glaucoma	rs2904904	17	10059670	A	C	0.074263	0.009535	0.330353	14.149	7.1e-15	148	FALSE	GAS7	-245744
Glaucoma	glaucoma	rs7208211	17	10061464	T	A	0.075192	0.009533	0.330884	14.4892	3.24e-15	148	FALSE	GAS7	-247538
Glaucoma	glaucoma	rs2320550	17	10067047	A	G	0.091619	0.014385	0.111458	9.70705	1.96e-10	148	FALSE	GAS7	-253121
Glaucoma	glaucoma	rs2904912	17	10069745	A	C	0.074734	0.011784	0.331849	9.63097	2.34e-10	148	FALSE	GAS7	-255819
Glaucoma	glaucoma	rs2904911	17	10073324	G	A	0.07456	0.011711	0.331027	9.7001	1.99e-10	148	FALSE	GAS7	-259398
Glaucoma	glaucoma	rs2904910	17	10074301	C	T	0.074686	0.012299	0.331238	8.88772	1.3e-09	148	FALSE	GAS7	-260375
Glaucoma	glaucoma	rs2953454	17	10075590	T	C	0.077674	0.009708	0.311033	14.8886	1.29e-15	148	FALSE	GAS7	-261664
Glaucoma	glaucoma	rs2953455	17	10076945	T	C	0.080179	0.011396	0.314603	11.6857	2.06e-12	148	FALSE	GAS7	-263019
Glaucoma	glaucoma	rs73279989	17	10085830	A	G	0.087842	0.013874	0.869634	9.60043	2.51e-10	148	FALSE	GAS7	-271904
Glaucoma	glaucoma	rs2903705	17	43573231	C	G	-0.069483	0.012631	0.773846	7.41308	3.86e-08	149	FALSE	PLEKHM1	5116
Glaucoma	glaucoma	rs189777036	17	43574229	T	C	-0.069151	0.012674	0.773644	7.30324	4.97e-08	149	FALSE	PLEKHM1	6114
Glaucoma	glaucoma	rs62065457	17	43574611	G	A	-0.069652	0.012712	0.774784	7.35966	4.37e-08	149	FALSE	PLEKHM1	6496
Glaucoma	glaucoma	rs62066460	17	43574935	C	T	-0.069505	0.012616	0.773622	7.43326	3.69e-08	149	FALSE	PLEKHM1	6820
Glaucoma	glaucoma	rs112556326	17	43575946	G	T	-0.069256	0.012616	0.773638	7.38442	4.13e-08	149	FALSE	PLEKHM1	7831
Glaucoma	glaucoma	rs1724433	17	43658516	C	T	-0.066806	0.012134	0.797815	7.42417	3.77e-08	149	FALSE	CRHR1	40751
Glaucoma	glaucoma	rs2668680	17	43659975	T	C	-0.066222	0.011792	0.786907	7.69817	2e-08	149	FALSE	CRHR1	39292
Glaucoma	glaucoma	rs1724429	17	43662020	A	G	-0.068976	0.012223	0.798024	7.76611	1.71e-08	149	FALSE	CRHR1	37247
Glaucoma	glaucoma	rs1724390	17	43663247	C	A	-0.061969	0.010885	0.773458	7.89277	1.28e-08	149	FALSE	CRHR1	36020
Glaucoma	glaucoma	rs1724411	17	43669931	T	C	-0.060613	0.010995	0.771175	7.44236	3.61e-08	149	FALSE	CRHR1	29336
Glaucoma	glaucoma	rs1724413	17	43670073	G	T	-0.068034	0.012471	0.771297	7.30082	5e-08	149	FALSE	CRHR1	29194
Glaucoma	glaucoma	rs1635285	17	43684209	C	G	-0.069749	0.012474	0.772357	7.63707	2.31e-08	149	FALSE	CRHR1	15058
Glaucoma	glaucoma	rs28768976	17	43688317	A	G	-0.061307	0.010858	0.774028	7.77493	1.68e-08	149	FALSE	CRHR1	10950
Glaucoma	glaucoma	rs1619965	17	43689684	C	G	-0.0712	0.012938	0.776744	7.41821	3.82e-08	149	FALSE	CRHR1	9583
Glaucoma	glaucoma	rs382362	17	43691377	T	C	-0.065998	0.012005	0.802943	7.40383	3.95e-08	149	FALSE	CRHR1	7890
Glaucoma	glaucoma	rs611351	17	43692935	A	G	-0.059804	0.010867	0.774959	7.41861	3.81e-08	149	FALSE	CRHR1	6332
Glaucoma	glaucoma	rs418891	17	43693538	G	T	-0.059706	0.010866	0.774966	7.39713	4.01e-08	149	FALSE	CRHR1	5729
Glaucoma	glaucoma	rs383241	17	43705356	G	A	-0.059179	0.010834	0.775088	7.31798	4.81e-08	149	FALSE	CRHR1	-6089
Glaucoma	glaucoma	rs365825	17	43705601	A	G	-0.060498	0.010825	0.774166	7.63041	2.34e-08	149	FALSE	CRHR1	-6334
Glaucoma	glaucoma	rs393838	17	43705756	G	C	-0.060693	0.010825	0.774238	7.67581	2.11e-08	149	FALSE	CRHR1	-6489
Glaucoma	glaucoma	rs594591	17	43707620	G	T	-0.05917	0.010834	0.775087	7.31612	4.83e-08	149	FALSE	CRHR1	-8353
Glaucoma	glaucoma	rs444071	17	43707951	C	T	-0.059121	0.010834	0.775092	7.30484	4.96e-08	149	FALSE	CRHR1	-8684
Glaucoma	glaucoma	rs396593	17	43707955	C	A	-0.059168	0.010834	0.775092	7.31543	4.84e-08	149	FALSE	CRHR1	-8688
Glaucoma	glaucoma	rs650927	17	43709867	T	G	-0.059132	0.010834	0.77511	7.30697	4.93e-08	149	FALSE	CRHR1	-10600
Glaucoma	glaucoma	rs671740	17	43709893	A	G	-0.059132	0.010834	0.77511	7.30698	4.93e-08	149	FALSE	CRHR1	-10626
Glaucoma	glaucoma	rs81632	17	43710127	T	A	-0.059161	0.010835	0.775121	7.31329	4.86e-08	149	FALSE	CRHR1	-10860
Glaucoma	glaucoma	rs2942170	17	43711312	C	T	-0.059085	0.010834	0.77511	7.29631	5.05e-08	149	FALSE	CRHR1	-12045
Glaucoma	glaucoma	rs2942169	17	43711539	G	C	-0.059224	0.010834	0.775087	7.32811	4.7e-08	149	FALSE	CRHR1	-12272
Glaucoma	glaucoma	rs241045	17	43712337	C	T	-0.059222	0.010834	0.775087	7.32783	4.7e-08	149	FALSE	CRHR1	-13070
Glaucoma	glaucoma	rs241044	17	43712464	G	A	-0.059222	0.010834	0.775087	7.32771	4.7e-08	149	FALSE	CRHR1	-13197
Glaucoma	glaucoma	rs241042	17	43712657	T	C	-0.059222	0.010834	0.775087	7.3277	4.7e-08	149	FALSE	CRHR1	-13390
Glaucoma	glaucoma	rs241041	17	43713925	A	G	-0.059177	0.010834	0.775088	7.31753	4.81e-08	149	FALSE	CRHR1	-14658
Glaucoma	glaucoma	rs241039	17	43714673	A	T	-0.059224	0.010834	0.775088	7.3281	4.7e-08	149	FALSE	CRHR1	-15406
Glaucoma	glaucoma	rs2942168	17	43714850	G	A	-0.059172	0.010834	0.775084	7.31651	4.82e-08	149	FALSE	CRHR1	-15583
Glaucoma	glaucoma	rs2942167	17	43715018	T	C	-0.059174	0.010834	0.775087	7.31694	4.82e-08	149	FALSE	CRHR1	-15751
Glaucoma	glaucoma	rs2942166	17	43715427	T	C	-0.05945	0.010833	0.77495	7.38059	4.16e-08	149	FALSE	CRHR1	-16160
Glaucoma	glaucoma	rs2942165	17	43715619	G	C	-0.059221	0.010834	0.775087	7.32757	4.7e-08	149	FALSE	CRHR1	-16352
Glaucoma	glaucoma	rs413778	17	43716885	A	G	-0.059221	0.010834	0.775087	7.32745	4.7e-08	149	FALSE	CRHR1	-17618
Glaucoma	glaucoma	rs389217	17	43717131	C	T	-0.059224	0.010834	0.775089	7.32821	4.7e-08	149	FALSE	CRHR1	-17864
Glaucoma	glaucoma	rs389978	17	43717415	A	G	-0.059216	0.010833	0.774943	7.32771	4.7e-08	149	FALSE	CRHR1	-18148
Glaucoma	glaucoma	rs439558	17	43717803	T	C	-0.059604	0.010833	0.774992	7.41539	3.84e-08	149	FALSE	CRHR1	-18536
Glaucoma	glaucoma	rs434805	17	43718336	T	C	-0.060771	0.010793	0.774257	7.73555	1.84e-08	149	FALSE	CRHR1	-19069
Glaucoma	glaucoma	rs393152	17	43719143	A	G	-0.060378	0.010793	0.774012	7.6442	2.27e-08	149	FALSE	CRHR1	-19876
Glaucoma	glaucoma	rs3108317	17	43719870	G	A	-0.059315	0.010834	0.775087	7.3487	4.48e-08	149	FALSE	CRHR1	-20603
Glaucoma	glaucoma	rs2942164	17	43721283	G	C	-0.059286	0.010834	0.775034	7.34235	4.55e-08	149	FALSE	CRHR1	-22016
Glaucoma	glaucoma	rs1706746	17	43721457	C	T	-0.059316	0.010834	0.775087	7.34907	4.48e-08	149	FALSE	CRHR1	-22190
Glaucoma	glaucoma	rs3418	17	43723462	C	T	-0.059272	0.010834	0.775087	7.33894	4.58e-08	149	FALSE	CRHR1	-24195
Glaucoma	glaucoma	rs393675	17	43723605	T	C	-0.059327	0.010834	0.77509	7.35158	4.45e-08	149	FALSE	CRHR1	-24338
Glaucoma	glaucoma	rs449501	17	43724555	G	A	-0.059274	0.010834	0.775087	7.33952	4.58e-08	149	FALSE	CRHR1	-25288
Glaucoma	glaucoma	rs448830	17	43725212	G	A	-0.05923	0.010834	0.775088	7.32942	4.68e-08	149	FALSE	CRHR1	-25945
Glaucoma	glaucoma	rs434428	17	43725684	G	A	-0.059278	0.010834	0.775088	7.34022	4.57e-08	149	FALSE	CRHR1	-26417
Glaucoma	glaucoma	rs434598	17	43725762	G	A	-0.059278	0.010834	0.775088	7.34025	4.57e-08	149	FALSE	CRHR1	-26495
Glaucoma	glaucoma	rs434971	17	43725992	G	A	-0.059231	0.010834	0.775087	7.32977	4.68e-08	149	FALSE	CRHR1	-26725
Glaucoma	glaucoma	rs385691	17	43726125	A	C	-0.05923	0.010834	0.775087	7.32952	4.68e-08	149	FALSE	CRHR1	-26858
Glaucoma	glaucoma	rs455028	17	43726574	T	C	-0.059231	0.010834	0.775088	7.32975	4.68e-08	149	FALSE	CRHR1	-27307
Glaucoma	glaucoma	rs366858	17	43726588	C	T	-0.059235	0.010834	0.775099	7.33035	4.67e-08	149	FALSE	CRHR1	-27321
Glaucoma	glaucoma	rs439945	17	43726659	A	C	0.065044	0.01039	0.257102	9.40143	3.97e-10	149	FALSE	CRHR1	-27392
Glaucoma	glaucoma	rs453997	17	43727061	C	T	-0.059288	0.010834	0.775103	7.34228	4.55e-08	149	FALSE	CRHR1	-27794
Glaucoma	glaucoma	rs424243	17	43727887	A	T	-0.05934	0.010834	0.775092	7.35429	4.42e-08	149	FALSE	CRHR1	-28620
Glaucoma	glaucoma	rs422112	17	43728137	G	A	-0.059286	0.010834	0.775102	7.34193	4.55e-08	149	FALSE	CRHR1	-28870
Glaucoma	glaucoma	rs417968	17	43728376	G	A	0.065159	0.01039	0.257326	9.43226	3.7e-10	149	FALSE	CRHR1	-29109
Glaucoma	glaucoma	rs413844	17	43729384	G	A	-0.059238	0.010834	0.775101	7.33108	4.67e-08	149	FALSE	CRHR1	-30117
Glaucoma	glaucoma	rs647483	17	43729432	C	T	-0.059331	0.010834	0.775098	7.35198	4.45e-08	149	FALSE	CRHR1	-30165
Glaucoma	glaucoma	rs241038	17	43730598	G	A	-0.059283	0.010834	0.775101	7.34128	4.56e-08	149	FALSE	CRHR1	-31331
Glaucoma	glaucoma	rs241037	17	43730636	G	T	-0.059283	0.010834	0.775101	7.34123	4.56e-08	149	FALSE	CRHR1	-31369
Glaucoma	glaucoma	rs241035	17	43731896	C	T	-0.05918	0.010834	0.775085	7.31809	4.81e-08	149	FALSE	CRHR1	-32629
Glaucoma	glaucoma	rs241034	17	43733048	A	T	-0.05918	0.010834	0.775086	7.31803	4.81e-08	149	FALSE	CRHR1	-33781
Glaucoma	glaucoma	rs241033	17	43733983	G	A	-0.059095	0.010834	0.775072	7.29891	5.02e-08	149	FALSE	CRHR1	-34716
Glaucoma	glaucoma	rs241031	17	43734304	T	C	-0.059179	0.010834	0.775087	7.31799	4.81e-08	149	FALSE	CRHR1	-35037
Glaucoma	glaucoma	rs241030	17	43734503	A	G	-0.059181	0.010834	0.775087	7.31837	4.8e-08	149	FALSE	CRHR1	-35236
Glaucoma	glaucoma	rs241029	17	43734643	T	C	-0.059186	0.010834	0.77509	7.31944	4.79e-08	149	FALSE	CRHR1	-35376
Glaucoma	glaucoma	rs241028	17	43735276	C	T	-0.059191	0.010834	0.77509	7.32054	4.78e-08	149	FALSE	CRHR1	-36009
Glaucoma	glaucoma	rs241027	17	43735478	A	G	-0.059196	0.010834	0.775085	7.32172	4.77e-08	149	FALSE	CRHR1	-36211
Glaucoma	glaucoma	rs241026	17	43735555	G	A	-0.059182	0.010834	0.775087	7.31858	4.8e-08	149	FALSE	CRHR1	-36288
Glaucoma	glaucoma	rs241024	17	43736763	C	T	-0.059229	0.010834	0.775088	7.3293	4.68e-08	149	FALSE	CRHR1	-37496
Glaucoma	glaucoma	rs241023	17	43737040	G	A	-0.05923	0.010834	0.775088	7.32936	4.68e-08	149	FALSE	CRHR1	-37773
Glaucoma	glaucoma	rs241022	17	43737730	T	C	-0.059232	0.010834	0.775089	7.32993	4.68e-08	149	FALSE	CRHR1	-38463
Glaucoma	glaucoma	rs241021	17	43738627	T	G	-0.059231	0.010834	0.775089	7.32965	4.68e-08	149	FALSE	CRHR1	-39360
Glaucoma	glaucoma	rs241020	17	43738676	C	A	-0.059231	0.010834	0.775089	7.32966	4.68e-08	149	FALSE	CRHR1	-39409
Glaucoma	glaucoma	rs1724409	17	43740565	G	T	0.065097	0.010398	0.256396	9.40281	3.96e-10	149	FALSE	CRHR1	-41298
Glaucoma	glaucoma	rs62053939	17	43740856	C	T	-0.059422	0.010833	0.775044	7.3736	4.23e-08	149	FALSE	CRHR1	-41589
Glaucoma	glaucoma	rs111273167	17	43740967	C	T	-0.05928	0.010834	0.77509	7.34076	4.56e-08	149	FALSE	CRHR1	-41700
Glaucoma	glaucoma	rs17760577	17	43741452	C	T	-0.059281	0.010834	0.77509	7.34087	4.56e-08	149	FALSE	CRHR1	-42185
Glaucoma	glaucoma	rs17760631	17	43743045	T	C	-0.059283	0.010834	0.775091	7.34136	4.56e-08	149	FALSE	CRHR1	-43778
Glaucoma	glaucoma	rs17687462	17	43744990	C	T	-0.059258	0.010836	0.775142	7.3335	4.64e-08	149	FALSE	CRHR1	-45723
Glaucoma	glaucoma	rs17760733	17	43746276	G	T	-0.059285	0.010834	0.775092	7.34189	4.55e-08	149	FALSE	CRHR1	-47009
Glaucoma	glaucoma	rs17687504	17	43746721	A	G	-0.059284	0.010834	0.775092	7.34157	4.55e-08	149	FALSE	CRHR1	-47454
Glaucoma	glaucoma	rs62053945	17	43746839	T	C	-0.059276	0.010834	0.77509	7.33977	4.57e-08	149	FALSE	CRHR1	-47572
Glaucoma	glaucoma	rs1724407	17	43747615	C	T	0.065136	0.010508	0.245496	9.23119	5.87e-10	149	FALSE	CRHR1	-48348
Glaucoma	glaucoma	rs62053946	17	43747677	C	T	-0.059282	0.010834	0.775091	7.34106	4.56e-08	149	FALSE	CRHR1	-48410
Glaucoma	glaucoma	rs62053947	17	43747683	G	A	-0.059282	0.010834	0.775091	7.34106	4.56e-08	149	FALSE	CRHR1	-48416
Glaucoma	glaucoma	rs62053948	17	43748046	C	T	-0.059264	0.010834	0.775074	7.33707	4.6e-08	149	FALSE	CRHR1	-48779
Glaucoma	glaucoma	rs62053949	17	43748101	A	G	-0.059281	0.010834	0.775091	7.3408	4.56e-08	149	FALSE	CRHR1	-48834
Glaucoma	glaucoma	rs62053950	17	43748412	A	G	-0.059331	0.010834	0.775089	7.35228	4.44e-08	149	FALSE	CRHR1	-49145
Glaucoma	glaucoma	rs62053951	17	43749168	G	C	-0.059325	0.010834	0.775091	7.35095	4.46e-08	149	FALSE	CRHR1	-49901
Glaucoma	glaucoma	rs62053953	17	43749454	G	A	-0.059243	0.010834	0.77504	7.33208	4.65e-08	149	FALSE	CRHR1	-50187
Glaucoma	glaucoma	rs17687534	17	43749579	T	C	-0.059269	0.010834	0.775088	7.33831	4.59e-08	149	FALSE	CRHR1	-50312
Glaucoma	glaucoma	rs1631850	17	43749942	A	G	0.064462	0.010509	0.245541	9.05326	8.85e-10	149	FALSE	CRHR1	-50675
Glaucoma	glaucoma	rs62053954	17	43749949	G	A	-0.059356	0.010834	0.775079	7.35773	4.39e-08	149	FALSE	CRHR1	-50682
Glaucoma	glaucoma	rs62053955	17	43749980	T	C	-0.059306	0.010834	0.775072	7.3466	4.5e-08	149	FALSE	CRHR1	-50713
Glaucoma	glaucoma	rs17687571	17	43750010	G	A	-0.059219	0.010834	0.775087	7.32702	4.71e-08	149	FALSE	CRHR1	-50743
Glaucoma	glaucoma	rs17760817	17	43750137	G	C	-0.059267	0.010834	0.775087	7.33765	4.6e-08	149	FALSE	CRHR1	-50870
Glaucoma	glaucoma	rs1630095	17	43750172	G	A	0.065187	0.01051	0.245555	9.24102	5.74e-10	149	FALSE	CRHR1	-50905
Glaucoma	glaucoma	rs17687625	17	43750238	A	G	-0.059352	0.010834	0.775071	7.35708	4.39e-08	149	FALSE	CRHR1	-50971
Glaucoma	glaucoma	rs4792824	17	43750910	C	T	0.064289	0.010666	0.24551	8.76608	1.71e-09	149	FALSE	CRHR1	-51643
Glaucoma	glaucoma	rs62053957	17	43750939	T	C	-0.059156	0.010834	0.775079	7.31252	4.87e-08	149	FALSE	CRHR1	-51672
Glaucoma	glaucoma	rs1635291	17	43751913	G	A	0.065067	0.010508	0.246001	9.21282	6.13e-10	149	FALSE	CRHR1	-52646
Glaucoma	glaucoma	rs62055662	17	43752566	C	T	-0.059323	0.010834	0.775085	7.35048	4.46e-08	149	FALSE	CRHR1	-53299
Glaucoma	glaucoma	rs62055664	17	43753642	A	G	-0.059242	0.010834	0.775084	7.33202	4.66e-08	149	FALSE	CRHR1	-54375
Glaucoma	glaucoma	rs76717812	17	43754010	T	C	-0.05934	0.010834	0.775084	7.35419	4.42e-08	149	FALSE	CRHR1	-54743
Glaucoma	glaucoma	rs17687667	17	43754099	G	A	-0.059338	0.010834	0.775083	7.35387	4.43e-08	149	FALSE	CRHR1	-54832
Glaucoma	glaucoma	rs79073784	17	43754209	G	C	-0.059345	0.010834	0.775083	7.35545	4.41e-08	149	FALSE	CRHR1	-54942
Glaucoma	glaucoma	rs62055665	17	43754505	A	C	-0.059354	0.010834	0.775082	7.35735	4.39e-08	149	FALSE	CRHR1	-55238
Glaucoma	glaucoma	rs62055689	17	43754569	G	A	-0.059297	0.010834	0.775074	7.34438	4.53e-08	149	FALSE	CRHR1	-55302
Glaucoma	glaucoma	rs62055690	17	43754576	C	G	-0.059354	0.010834	0.775082	7.35746	4.39e-08	149	FALSE	CRHR1	-55309
Glaucoma	glaucoma	rs1724401	17	43755857	C	A	0.065453	0.010508	0.245543	9.31451	4.85e-10	149	FALSE	CRHR1	-56590
Glaucoma	glaucoma	rs1724400	17	43755871	A	C	0.065502	0.010508	0.245542	9.3276	4.7e-10	149	FALSE	CRHR1	-56604
Glaucoma	glaucoma	rs74398257	17	43756340	T	C	-0.059605	0.010834	0.77507	7.41464	3.85e-08	149	FALSE	CRHR1	-57073
Glaucoma	glaucoma	rs17687740	17	43756376	G	C	-0.059479	0.010802	0.775014	7.42616	3.75e-08	149	FALSE	CRHR1	-57109
Glaucoma	glaucoma	rs757501	17	43756685	A	G	-0.059179	0.010835	0.77511	7.31704	4.82e-08	149	FALSE	CRHR1	-57418
Glaucoma	glaucoma	rs757500	17	43756833	C	A	-0.059481	0.010834	0.775092	7.38608	4.11e-08	149	FALSE	CRHR1	-57566
Glaucoma	glaucoma	rs62055693	17	43756910	T	C	-0.059241	0.010834	0.77511	7.33133	4.66e-08	149	FALSE	CRHR1	-57643
Glaucoma	glaucoma	rs1635288	17	43756969	A	G	0.06614	0.010496	0.247455	9.51699	3.04e-10	149	TRUE	CRHR1	-57702
Glaucoma	glaucoma	rs78487840	17	43757161	C	T	-0.059392	0.010834	0.775097	7.36587	4.31e-08	149	FALSE	CRHR1	-57894
Glaucoma	glaucoma	rs55974014	17	43757450	C	A	-0.062933	0.011036	0.780439	7.91636	1.21e-08	149	FALSE	CRHR1	-58183
Glaucoma	glaucoma	rs56108117	17	43757776	T	C	-0.059271	0.010835	0.775159	7.33731	4.6e-08	149	FALSE	CRHR1	-58509
Glaucoma	glaucoma	rs56378021	17	43757777	C	T	-0.059232	0.010835	0.775159	7.32855	4.69e-08	149	FALSE	CRHR1	-58510
Glaucoma	glaucoma	rs55651627	17	43758011	G	C	-0.059324	0.010834	0.775091	7.35065	4.46e-08	149	FALSE	CRHR1	-58744
Glaucoma	glaucoma	rs62055700	17	43758742	T	C	-0.059165	0.010835	0.775112	7.31404	4.85e-08	149	FALSE	CRHR1	-59475
Glaucoma	glaucoma	rs57222984	17	43758898	A	G	-0.058459	0.010575	0.756429	7.47903	3.32e-08	149	FALSE	CRHR1	-59631
Glaucoma	glaucoma	rs17687838	17	43759048	T	C	-0.059312	0.010834	0.775089	7.34794	4.49e-08	149	FALSE	CRHR1	-59781
Glaucoma	glaucoma	rs76333921	17	43759426	C	T	-0.059353	0.010834	0.775085	7.35717	4.39e-08	149	FALSE	CRHR1	-60159
Glaucoma	glaucoma	rs76453925	17	43759431	C	T	-0.059291	0.010834	0.775078	7.3432	4.54e-08	149	FALSE	CRHR1	-60164
Glaucoma	glaucoma	rs17687849	17	43759719	A	G	-0.05924	0.010834	0.775078	7.33176	4.66e-08	149	FALSE	CRHR1	-60452
Glaucoma	glaucoma	rs56400821	17	43760080	C	A	-0.059398	0.010835	0.775205	7.36565	4.31e-08	149	FALSE	CRHR1	-60813
Glaucoma	glaucoma	rs112169475	17	43760192	A	G	-0.059251	0.010834	0.775084	7.33404	4.63e-08	149	FALSE	CRHR1	-60925
Glaucoma	glaucoma	rs113728380	17	43760199	C	T	-0.05925	0.010834	0.775082	7.3338	4.64e-08	149	FALSE	CRHR1	-60932
Glaucoma	glaucoma	rs17761100	17	43760389	A	G	-0.059255	0.010834	0.775084	7.33509	4.62e-08	149	FALSE	CRHR1	-61122
Glaucoma	glaucoma	rs17761124	17	43760516	A	T	-0.059253	0.010834	0.775083	7.33472	4.63e-08	149	FALSE	CRHR1	-61249
Glaucoma	glaucoma	rs62055704	17	43760577	G	A	-0.059255	0.010834	0.775084	7.33504	4.62e-08	149	FALSE	CRHR1	-61310
Glaucoma	glaucoma	rs62055705	17	43760599	A	C	-0.059253	0.010834	0.775083	7.33471	4.63e-08	149	FALSE	CRHR1	-61332
Glaucoma	glaucoma	rs62055706	17	43760685	T	C	-0.059257	0.010834	0.775085	7.33553	4.62e-08	149	FALSE	CRHR1	-61418
Glaucoma	glaucoma	rs75115093	17	43761381	A	G	-0.059256	0.010834	0.775085	7.33543	4.62e-08	149	FALSE	CRHR1	-62114
Glaucoma	glaucoma	rs62055707	17	43761482	T	C	-0.059256	0.010834	0.775085	7.33542	4.62e-08	149	FALSE	CRHR1	-62215
Glaucoma	glaucoma	rs16941035	17	43761519	T	G	-0.058235	0.010513	0.754771	7.50711	3.11e-08	149	FALSE	CRHR1	-62252
Glaucoma	glaucoma	rs16941038	17	43761565	T	C	-0.058351	0.010513	0.754778	7.53437	2.92e-08	149	FALSE	CRHR1	-62298
Glaucoma	glaucoma	rs2049515	17	43761856	C	T	-0.059263	0.010834	0.775087	7.33689	4.6e-08	149	FALSE	CRHR1	-62589
Glaucoma	glaucoma	rs2158474	17	43761939	G	C	-0.059247	0.010834	0.775081	7.33329	4.64e-08	149	FALSE	CRHR1	-62672
Glaucoma	glaucoma	rs62055708	17	43761974	C	A	-0.059252	0.010834	0.775082	7.33451	4.63e-08	149	FALSE	CRHR1	-62707
Glaucoma	glaucoma	rs76927677	17	43761985	A	T	-0.059253	0.010834	0.775083	7.33466	4.63e-08	149	FALSE	CRHR1	-62718
Glaucoma	glaucoma	rs17761207	17	43762255	T	C	-0.059339	0.010834	0.775081	7.35416	4.42e-08	149	FALSE	CRHR1	-62988
Glaucoma	glaucoma	rs62055709	17	43762429	C	T	-0.059253	0.010834	0.775083	7.33473	4.63e-08	149	FALSE	CRHR1	-63162
Glaucoma	glaucoma	rs62055711	17	43762554	A	G	-0.059255	0.010834	0.775085	7.3351	4.62e-08	149	FALSE	CRHR1	-63287
Glaucoma	glaucoma	rs17688002	17	43762594	A	T	-0.059256	0.010834	0.775085	7.33543	4.62e-08	149	FALSE	CRHR1	-63327
Glaucoma	glaucoma	rs2040846	17	43762846	A	G	-0.059256	0.010834	0.775085	7.33542	4.62e-08	149	FALSE	CRHR1	-63579
Glaucoma	glaucoma	rs4486953	17	43763007	T	C	-0.059303	0.010834	0.775085	7.34597	4.51e-08	149	FALSE	CRHR1	-63740
Glaucoma	glaucoma	rs17688032	17	43763202	G	A	-0.059237	0.010834	0.775036	7.33064	4.67e-08	149	FALSE	CRHR1	-63935
Glaucoma	glaucoma	rs17688056	17	43763241	C	T	-0.059303	0.010834	0.775066	7.34609	4.51e-08	149	FALSE	CRHR1	-63974
Glaucoma	glaucoma	rs17688068	17	43763935	A	G	-0.059314	0.010834	0.775085	7.34862	4.48e-08	149	FALSE	CRHR1	-64668
Glaucoma	glaucoma	rs77220413	17	43764378	G	A	-0.059316	0.010833	0.775068	7.34964	4.47e-08	149	FALSE	CRHR1	-65111
Glaucoma	glaucoma	rs62055712	17	43764565	A	G	-0.059271	0.010834	0.775083	7.33882	4.58e-08	149	FALSE	CRHR1	-65298
Glaucoma	glaucoma	rs62055713	17	43764685	C	T	-0.059271	0.010834	0.775083	7.3388	4.58e-08	149	FALSE	CRHR1	-65418
Glaucoma	glaucoma	rs62055714	17	43764796	G	T	-0.05925	0.010834	0.775101	7.33343	4.64e-08	149	FALSE	CRHR1	-65529
Glaucoma	glaucoma	rs62055715	17	43764847	G	A	-0.059249	0.010834	0.775102	7.33335	4.64e-08	149	FALSE	CRHR1	-65580
Glaucoma	glaucoma	rs17688090	17	43764987	G	A	-0.05927	0.010834	0.775084	7.33865	4.59e-08	149	FALSE	CRHR1	-65720
Glaucoma	glaucoma	rs17688126	17	43765080	A	G	-0.059292	0.010835	0.775128	7.34248	4.54e-08	149	FALSE	CRHR1	-65813
Glaucoma	glaucoma	rs77310586	17	43765381	G	C	-0.05925	0.010834	0.775077	7.33404	4.63e-08	149	FALSE	CRHR1	-66114
Glaucoma	glaucoma	rs17761387	17	43765450	G	A	-0.059261	0.010834	0.775081	7.33655	4.61e-08	149	FALSE	CRHR1	-66183
Glaucoma	glaucoma	rs62055716	17	43765778	C	T	-0.059268	0.010834	0.775082	7.33814	4.59e-08	149	FALSE	CRHR1	-66511
Glaucoma	glaucoma	rs6503443	17	43765881	T	C	-0.057982	0.010514	0.7548	7.44726	3.57e-08	149	FALSE	CRHR1	-66614
Glaucoma	glaucoma	rs17688205	17	43766352	G	C	-0.059273	0.010834	0.775086	7.33923	4.58e-08	149	FALSE	CRHR1	-67085
Glaucoma	glaucoma	rs62055717	17	43766415	A	G	-0.060099	0.010861	0.776725	7.49265	3.22e-08	149	FALSE	CRHR1	-67148
Glaucoma	glaucoma	rs62055718	17	43766418	C	T	-0.060316	0.010861	0.776745	7.54164	2.87e-08	149	FALSE	CRHR1	-67151
Glaucoma	glaucoma	rs17688249	17	43766754	C	T	-0.059266	0.010834	0.775084	7.33765	4.6e-08	149	FALSE	CRHR1	-67487
Glaucoma	glaucoma	rs2040844	17	43767219	A	C	-0.059372	0.010834	0.775089	7.36142	4.35e-08	149	FALSE	CRHR1	-67952
Glaucoma	glaucoma	rs62055751	17	43767538	A	G	-0.059319	0.010834	0.775087	7.34953	4.47e-08	149	FALSE	CRHR1	-68271
Glaucoma	glaucoma	rs62055752	17	43767628	G	A	-0.05948	0.010835	0.775137	7.38467	4.12e-08	149	FALSE	CRHR1	-68361
Glaucoma	glaucoma	rs62055753	17	43767631	G	A	-0.059266	0.010834	0.775085	7.33755	4.6e-08	149	FALSE	CRHR1	-68364
Glaucoma	glaucoma	rs7215239	17	43767773	T	C	-0.058133	0.010513	0.754754	7.48288	3.29e-08	149	FALSE	CRHR1	-68506
Glaucoma	glaucoma	rs17688296	17	43767815	C	T	-0.059152	0.010834	0.775084	7.31184	4.88e-08	149	FALSE	CRHR1	-68548
Glaucoma	glaucoma	rs62055754	17	43768230	C	G	-0.059266	0.010834	0.775086	7.33757	4.6e-08	149	FALSE	CRHR1	-68963
Glaucoma	glaucoma	rs56100013	17	43768467	C	T	-0.059359	0.010834	0.775106	7.35851	4.38e-08	149	FALSE	CRHR1	-69200
Glaucoma	glaucoma	rs55980621	17	43768496	C	T	-0.059369	0.010835	0.77515	7.35987	4.37e-08	149	FALSE	CRHR1	-69229
Glaucoma	glaucoma	rs55669046	17	43768501	C	T	-0.059376	0.010835	0.775159	7.36157	4.35e-08	149	FALSE	CRHR1	-69234
Glaucoma	glaucoma	rs56323832	17	43768633	G	A	-0.059328	0.010834	0.775076	7.35129	4.45e-08	149	FALSE	CRHR1	-69366
Glaucoma	glaucoma	rs55972157	17	43768703	C	T	-0.05926	0.010834	0.775084	7.33606	4.61e-08	149	FALSE	CRHR1	-69436
Glaucoma	glaucoma	rs56110538	17	43768727	G	A	-0.059381	0.010834	0.775039	7.36404	4.32e-08	149	FALSE	CRHR1	-69460
Glaucoma	glaucoma	rs17761581	17	43769088	T	C	-0.059265	0.010834	0.775086	7.33736	4.6e-08	149	FALSE	CRHR1	-69821
Glaucoma	glaucoma	rs55840731	17	43769277	C	G	-0.05934	0.010834	0.775106	7.35389	4.43e-08	149	FALSE	CRHR1	-70010
Glaucoma	glaucoma	rs56283089	17	43769321	A	C	-0.059266	0.010834	0.775086	7.33751	4.6e-08	149	FALSE	CRHR1	-70054
Glaucoma	glaucoma	rs56312737	17	43769516	C	A	-0.059312	0.010834	0.775086	7.34788	4.49e-08	149	FALSE	CRHR1	-70249
Glaucoma	glaucoma	rs74765707	17	43770416	T	C	-0.059264	0.010834	0.775087	7.33702	4.6e-08	149	FALSE	CRHR1	-71149
Glaucoma	glaucoma	rs62056861	17	43770443	T	C	-0.059264	0.010834	0.775087	7.33702	4.6e-08	149	FALSE	CRHR1	-71176
Glaucoma	glaucoma	rs62056862	17	43770525	C	T	-0.059259	0.010834	0.775083	7.33595	4.61e-08	149	FALSE	CRHR1	-71258
Glaucoma	glaucoma	rs62056863	17	43770595	A	G	-0.059264	0.010834	0.775087	7.33703	4.6e-08	149	FALSE	CRHR1	-71328
Glaucoma	glaucoma	rs7207373	17	43770712	C	T	-0.058215	0.010517	0.754998	7.49784	3.18e-08	149	FALSE	CRHR1	-71445
Glaucoma	glaucoma	rs62056864	17	43770995	G	A	-0.059264	0.010834	0.775088	7.33699	4.6e-08	149	FALSE	CRHR1	-71728
Glaucoma	glaucoma	rs62056865	17	43771193	T	C	-0.05932	0.010834	0.77509	7.34967	4.47e-08	149	FALSE	CRHR1	-71926
Glaucoma	glaucoma	rs62056866	17	43771493	G	A	-0.059321	0.010834	0.77509	7.34978	4.47e-08	149	FALSE	CRHR1	-72226
Glaucoma	glaucoma	rs62056867	17	43771627	A	G	-0.059264	0.010834	0.775087	7.33685	4.6e-08	149	FALSE	CRHR1	-72360
Glaucoma	glaucoma	rs56200760	17	43772018	G	T	-0.059265	0.010834	0.775088	7.33721	4.6e-08	149	FALSE	CRHR1	-72751
Glaucoma	glaucoma	rs17688391	17	43772109	C	A	-0.059265	0.010834	0.775088	7.33718	4.6e-08	149	FALSE	CRHR1	-72842
Glaucoma	glaucoma	rs17688410	17	43772251	C	T	-0.059258	0.010834	0.775084	7.33556	4.62e-08	149	FALSE	CRHR1	-72984
Glaucoma	glaucoma	rs55927630	17	43772407	C	T	-0.059264	0.010834	0.775089	7.33685	4.6e-08	149	FALSE	CRHR1	-73140
Glaucoma	glaucoma	rs17688434	17	43772540	G	A	-0.059264	0.010834	0.775089	7.33698	4.6e-08	149	FALSE	CRHR1	-73273
Glaucoma	glaucoma	rs17688452	17	43773085	G	A	-0.059266	0.010834	0.775089	7.33745	4.6e-08	149	FALSE	CRHR1	-73818
Glaucoma	glaucoma	rs10491144	17	43773124	A	C	-0.059266	0.010834	0.77509	7.33737	4.6e-08	149	FALSE	CRHR1	-73857
Glaucoma	glaucoma	rs10491143	17	43773248	A	T	-0.059267	0.010834	0.77509	7.3375	4.6e-08	149	FALSE	CRHR1	-73981
Glaucoma	glaucoma	rs62056869	17	43773447	T	C	-0.059268	0.010834	0.775092	7.33774	4.59e-08	149	FALSE	CRHR1	-74180
Glaucoma	glaucoma	rs17688511	17	43773607	T	G	-0.059266	0.010834	0.77509	7.33735	4.6e-08	149	FALSE	CRHR1	-74340
Glaucoma	glaucoma	rs62056870	17	43773784	C	A	-0.059274	0.010834	0.775093	7.33899	4.58e-08	149	FALSE	CRHR1	-74517
Glaucoma	glaucoma	rs17688534	17	43773877	A	T	-0.059267	0.010834	0.77509	7.33744	4.6e-08	149	FALSE	CRHR1	-74610
Glaucoma	glaucoma	rs17688558	17	43773943	A	G	-0.059266	0.010834	0.77509	7.33737	4.6e-08	149	FALSE	CRHR1	-74676
Glaucoma	glaucoma	rs56162163	17	43774497	A	T	-0.059272	0.010834	0.775093	7.3387	4.58e-08	149	FALSE	CRHR1	-75230
Glaucoma	glaucoma	rs56391096	17	43774845	C	T	-0.059272	0.010834	0.775093	7.33865	4.59e-08	149	FALSE	CRHR1	-75578
Glaucoma	glaucoma	rs17761838	17	43774959	T	C	-0.059273	0.010834	0.775093	7.33878	4.58e-08	149	FALSE	CRHR1	-75692
Glaucoma	glaucoma	rs62056872	17	43775015	T	C	-0.059267	0.010834	0.775091	7.33743	4.6e-08	149	FALSE	CRHR1	-75748
Glaucoma	glaucoma	rs12150141	17	43775145	G	A	-0.059305	0.010835	0.775112	7.34544	4.51e-08	149	FALSE	CRHR1	-75878
Glaucoma	glaucoma	rs12150608	17	43775402	T	C	-0.059336	0.010835	0.775106	7.35231	4.44e-08	149	FALSE	CRHR1	-76135
Glaucoma	glaucoma	rs12150610	17	43775479	T	C	-0.059237	0.010836	0.775243	7.32856	4.69e-08	149	FALSE	CRHR1	-76212
Glaucoma	glaucoma	rs12150547	17	43775546	A	G	-0.059203	0.010834	0.775085	7.32293	4.75e-08	149	FALSE	CRHR1	-76279
Glaucoma	glaucoma	rs17688682	17	43775929	C	G	-0.059201	0.010834	0.775086	7.32257	4.76e-08	149	FALSE	CRHR1	-76662
Glaucoma	glaucoma	rs12150454	17	43776061	C	T	-0.059176	0.010835	0.77511	7.31637	4.83e-08	149	FALSE	CRHR1	-76794
Glaucoma	glaucoma	rs12150091	17	43776242	A	G	-0.059192	0.010835	0.775116	7.32005	4.79e-08	149	FALSE	CRHR1	-76975
Glaucoma	glaucoma	rs12150464	17	43776371	C	T	-0.059146	0.010835	0.775116	7.30949	4.9e-08	149	FALSE	CRHR1	-77104
Glaucoma	glaucoma	rs12150435	17	43776391	G	C	-0.059099	0.010835	0.775116	7.29891	5.02e-08	149	FALSE	CRHR1	-77124
Glaucoma	glaucoma	rs80143279	17	43776742	T	C	-0.05942	0.010855	0.77612	7.34641	4.5e-08	149	FALSE	CRHR1	-77475
Glaucoma	glaucoma	rs17761985	17	43776787	C	T	-0.059159	0.010834	0.775087	7.31303	4.86e-08	149	FALSE	CRHR1	-77520
Glaucoma	glaucoma	rs62056873	17	43776945	T	C	-0.059169	0.010834	0.77509	7.31529	4.84e-08	149	FALSE	CRHR1	-77678
Glaucoma	glaucoma	rs17688767	17	43777542	A	G	-0.05917	0.010834	0.775094	7.31546	4.84e-08	149	FALSE	CRHR1	-78275
Glaucoma	glaucoma	rs62056874	17	43777578	C	T	-0.059169	0.010834	0.775094	7.31539	4.84e-08	149	FALSE	CRHR1	-78311
Glaucoma	glaucoma	rs17688773	17	43777710	T	C	-0.059169	0.010834	0.775094	7.31519	4.84e-08	149	FALSE	CRHR1	-78443
Glaucoma	glaucoma	rs62056875	17	43778003	T	A	-0.059169	0.010834	0.775094	7.31535	4.84e-08	149	FALSE	CRHR1	-78736
Glaucoma	glaucoma	rs17762165	17	43778602	C	T	-0.059122	0.010834	0.775093	7.30459	4.96e-08	149	FALSE	CRHR1	-79335
Glaucoma	glaucoma	rs62056876	17	43778752	C	T	-0.059712	0.010837	0.775203	7.43501	3.67e-08	149	FALSE	CRHR1	-79485
Glaucoma	glaucoma	rs17688922	17	43779351	G	A	-0.059437	0.010837	0.775218	7.37271	4.24e-08	149	FALSE	CRHR1	-80084
Glaucoma	glaucoma	rs17688944	17	43779419	T	A	-0.059228	0.010835	0.775154	7.32789	4.7e-08	149	FALSE	CRHR1	-80152
Glaucoma	glaucoma	rs1526128	17	43779624	C	T	-0.059629	0.01089	0.77662	7.35044	4.46e-08	149	FALSE	CRHR1	-80357
Glaucoma	glaucoma	rs1526129	17	43779657	T	C	-0.059353	0.010835	0.775145	7.35647	4.4e-08	149	FALSE	CRHR1	-80390
Glaucoma	glaucoma	rs62056878	17	43780561	C	T	-0.059152	0.010837	0.775184	7.30834	4.92e-08	149	FALSE	CRHR1	-81294
Glaucoma	glaucoma	rs17762308	17	43780948	T	C	-0.059276	0.010836	0.775125	7.33742	4.6e-08	149	FALSE	CRHR1	-81681
Glaucoma	glaucoma	rs968028	17	43781105	A	G	-0.059138	0.010838	0.775265	7.3035	4.97e-08	149	FALSE	CRHR1	-81838
Glaucoma	glaucoma	rs17762361	17	43781778	A	G	-0.059182	0.010837	0.775213	7.31521	4.84e-08	149	FALSE	CRHR1	-82511
Glaucoma	glaucoma	rs62056880	17	43782304	T	C	-0.05932	0.010835	0.775176	7.34798	4.49e-08	149	FALSE	CRHR1	-83037
Glaucoma	glaucoma	rs62056881	17	43782455	G	T	-0.05944	0.010837	0.775301	7.3731	4.24e-08	149	FALSE	CRHR1	-83188
Glaucoma	glaucoma	rs17689104	17	43782492	A	G	-0.059417	0.010836	0.775237	7.3695	4.27e-08	149	FALSE	CRHR1	-83225
Glaucoma	glaucoma	rs17689116	17	43782558	T	C	-0.059373	0.010836	0.775242	7.35949	4.37e-08	149	FALSE	CRHR1	-83291
Glaucoma	glaucoma	rs62056906	17	43782708	T	C	-0.059386	0.010837	0.775121	7.36154	4.35e-08	149	FALSE	CRHR1	-83441
Glaucoma	glaucoma	rs62056909	17	43783803	A	G	-0.060636	0.010842	0.774624	7.64053	2.29e-08	149	FALSE	CRHR1	-84536
Glaucoma	glaucoma	rs78568882	17	43784935	C	G	-0.059099	0.010839	0.775368	7.29404	5.08e-08	149	FALSE	CRHR1	-85668
Glaucoma	glaucoma	rs62056913	17	43784994	C	T	-0.059159	0.010839	0.775431	7.3071	4.93e-08	149	FALSE	CRHR1	-85727
Glaucoma	glaucoma	rs62056918	17	43786676	T	G	-0.059152	0.010839	0.775356	7.30623	4.94e-08	149	FALSE	CRHR1	-87409
Glaucoma	glaucoma	rs62056919	17	43786698	C	T	-0.05916	0.010839	0.775361	7.30792	4.92e-08	149	FALSE	CRHR1	-87431
Glaucoma	glaucoma	rs62056932	17	43789971	G	C	-0.059308	0.01086	0.776542	7.31531	4.84e-08	149	FALSE	CRHR1	-90704
Glaucoma	glaucoma	rs56167560	17	43792411	A	G	-0.059249	0.01086	0.776572	7.30156	4.99e-08	149	FALSE	CRHR1	-93144
Glaucoma	glaucoma	rs55849973	17	43792418	T	C	-0.059238	0.01086	0.776563	7.29922	5.02e-08	149	FALSE	CRHR1	-93151
Glaucoma	glaucoma	rs55896111	17	43799048	G	A	-0.059585	0.010902	0.776964	7.32632	4.72e-08	149	FALSE	CRHR1	-99781
Glaucoma	glaucoma	rs55787734	17	43799052	A	G	-0.059592	0.010861	0.776582	7.37756	4.19e-08	149	FALSE	CRHR1	-99785
Glaucoma	glaucoma	rs9897399	17	43804317	A	G	0.066347	0.010803	0.225261	9.07482	8.42e-10	149	FALSE	CRHR1	-105050
Glaucoma	glaucoma	rs76171147	17	43823229	T	C	-0.0592	0.010833	0.774682	7.32325	4.75e-08	149	FALSE	CRHR1	-123962
Glaucoma	glaucoma	rs17334923	17	43827244	C	T	-0.05905	0.010797	0.774489	7.33435	4.63e-08	149	FALSE	CRHR1	-127977
Glaucoma	glaucoma	rs55801356	17	43837237	A	G	-0.059121	0.010838	0.775219	7.30067	5e-08	149	FALSE	CRHR1	-137970
Glaucoma	glaucoma	rs79730878	17	43849415	T	C	-0.059596	0.010812	0.770623	7.4401	3.63e-08	149	FALSE	CRHR1	-150148
Glaucoma	glaucoma	rs62621252	17	43922942	T	C	-0.059299	0.010832	0.774339	7.34745	4.49e-08	149	FALSE	SPPL2C	-686
Glaucoma	glaucoma	rs12185233	17	43923654	G	C	-0.059179	0.010835	0.774367	7.31693	4.82e-08	149	FALSE	SPPL2C	-1398
Glaucoma	glaucoma	rs753236	17	43946318	T	C	-0.061224	0.010875	0.772939	7.73282	1.85e-08	149	FALSE	SPPL2C	21880
Glaucoma	glaucoma	rs2316773	17	43946536	C	T	-0.059071	0.01083	0.774724	7.29827	5.03e-08	149	FALSE	SPPL2C	22098
Glaucoma	glaucoma	rs34097347	17	43949448	C	A	-0.060586	0.010928	0.77655	7.51921	3.03e-08	149	FALSE	MAPT	22300
Glaucoma	glaucoma	rs2188888	17	43953695	T	C	-0.060378	0.010892	0.776393	7.51672	3.04e-08	149	FALSE	MAPT	18053
Glaucoma	glaucoma	rs3919455	17	43953707	C	T	-0.060301	0.010892	0.776403	7.49939	3.17e-08	149	FALSE	MAPT	18041
Glaucoma	glaucoma	rs2214258	17	43953719	G	C	-0.060338	0.010892	0.776398	7.50809	3.1e-08	149	FALSE	MAPT	18029
Glaucoma	glaucoma	rs62055515	17	43956370	G	T	-0.059141	0.010834	0.775018	7.30915	4.91e-08	149	FALSE	MAPT	15378
Glaucoma	glaucoma	rs62055516	17	43956390	T	C	-0.059142	0.010834	0.775018	7.3092	4.91e-08	149	FALSE	MAPT	15358
Glaucoma	glaucoma	rs62055517	17	43956425	C	T	-0.059142	0.010834	0.775018	7.30928	4.91e-08	149	FALSE	MAPT	15323
Glaucoma	glaucoma	rs62055518	17	43956505	A	C	-0.059184	0.010834	0.775014	7.31884	4.8e-08	149	FALSE	MAPT	15243
Glaucoma	glaucoma	rs56364632	17	43956642	T	C	-0.059137	0.010834	0.775014	7.3083	4.92e-08	149	FALSE	MAPT	15106
Glaucoma	glaucoma	rs55653657	17	43956778	A	G	-0.059074	0.010834	0.774979	7.29448	5.08e-08	149	FALSE	MAPT	14970
Glaucoma	glaucoma	rs56301449	17	43960918	T	C	-0.059082	0.010834	0.77495	7.29652	5.05e-08	149	FALSE	MAPT	10830
Glaucoma	glaucoma	rs62056850	17	43992581	C	T	-0.05983	0.010826	0.774318	7.47531	3.35e-08	149	FALSE	MAPT	-20833
Glaucoma	glaucoma	rs17649553	17	43994648	C	T	-0.059283	0.010831	0.774611	7.3451	4.52e-08	149	FALSE	MAPT	-22900
Glaucoma	glaucoma	rs17649641	17	43997372	T	C	-0.059139	0.010831	0.774817	7.31197	4.88e-08	149	FALSE	MAPT	-25624
Glaucoma	glaucoma	rs62061707	17	44006954	T	C	-0.059348	0.010862	0.776638	7.32212	4.76e-08	149	FALSE	MAPT	-35206
Glaucoma	glaucoma	rs62061708	17	44006956	A	G	-0.059368	0.010861	0.776599	7.3276	4.7e-08	149	FALSE	MAPT	-35208
Glaucoma	glaucoma	rs17564983	17	44011825	A	C	-0.05905	0.010832	0.774863	7.29167	5.11e-08	150	FALSE	MAPT	-40077
Glaucoma	glaucoma	rs17565025	17	44012463	T	C	-0.059198	0.01083	0.774573	7.32661	4.71e-08	150	FALSE	MAPT	-40715
Glaucoma	glaucoma	rs12150576	17	44015624	G	A	-0.059049	0.010832	0.774878	7.29168	5.11e-08	150	FALSE	MAPT	-43876
Glaucoma	glaucoma	rs12150242	17	44015816	A	G	-0.059056	0.010832	0.774902	7.29251	5.1e-08	150	FALSE	MAPT	-44068
Glaucoma	glaucoma	rs62061726	17	44016341	G	A	-0.059053	0.010831	0.774823	7.29298	5.09e-08	150	FALSE	MAPT	-44593
Glaucoma	glaucoma	rs62061733	17	44018399	A	G	-0.05993	0.01085	0.771655	7.4689	3.4e-08	150	FALSE	MAPT	-46651
Glaucoma	glaucoma	rs62061734	17	44018488	T	C	-0.060457	0.010994	0.777295	7.40793	3.91e-08	150	FALSE	MAPT	-46740
Glaucoma	glaucoma	rs62062789	17	44025033	T	C	-0.060051	0.010892	0.776339	7.44345	3.6e-08	150	FALSE	MAPT	-53285
Glaucoma	glaucoma	rs62062790	17	44025045	C	T	-0.060051	0.010892	0.776339	7.44336	3.6e-08	150	FALSE	MAPT	-53297
Glaucoma	glaucoma	rs242559	17	44025888	C	A	0.065046	0.010759	0.232175	8.81438	1.53e-09	150	FALSE	MAPT	-54140
Glaucoma	glaucoma	rs78556223	17	44026478	A	G	-0.05961	0.010897	0.77676	7.33762	4.6e-08	150	FALSE	MAPT	-54730
Glaucoma	glaucoma	rs242561	17	44026548	T	C	0.067052	0.010832	0.225192	9.20726	6.2e-10	150	TRUE	MAPT	-54800
Glaucoma	glaucoma	rs62062796	17	44027316	G	A	-0.059416	0.010836	0.775147	7.36914	4.27e-08	150	FALSE	MAPT	-55568
Glaucoma	glaucoma	rs62062797	17	44027366	T	G	-0.06031	0.010896	0.776782	7.49688	3.19e-08	150	FALSE	MAPT	-55618
Glaucoma	glaucoma	rs62062798	17	44027383	A	G	-0.06017	0.010897	0.776837	7.46339	3.44e-08	150	FALSE	MAPT	-55635
Glaucoma	glaucoma	rs17650579	17	44030115	C	T	-0.059079	0.010836	0.774953	7.29366	5.09e-08	150	FALSE	MAPT	-58367
Glaucoma	glaucoma	rs62062805	17	44030773	A	G	-0.059188	0.010837	0.775099	7.31582	4.83e-08	150	FALSE	MAPT	-59025
Glaucoma	glaucoma	rs17571739	17	44032915	T	C	-0.05933	0.010848	0.775581	7.33544	4.62e-08	150	FALSE	MAPT	-61167
Glaucoma	glaucoma	rs62062813	17	44032956	G	A	-0.05938	0.010879	0.775596	7.3074	4.93e-08	150	FALSE	MAPT	-61208
Glaucoma	glaucoma	rs113520245	17	44033132	C	T	-0.061023	0.011018	0.779884	7.50503	3.13e-08	150	FALSE	MAPT	-61384
Glaucoma	glaucoma	rs113277432	17	44033169	T	C	-0.060913	0.011016	0.779787	7.48293	3.29e-08	150	FALSE	MAPT	-61421
Glaucoma	glaucoma	rs112950348	17	44033188	G	A	-0.061016	0.011018	0.779843	7.50406	3.13e-08	150	FALSE	MAPT	-61440
Glaucoma	glaucoma	rs62063263	17	44033394	G	C	-0.059637	0.010897	0.776559	7.34295	4.54e-08	150	FALSE	MAPT	-61646
Glaucoma	glaucoma	rs62063264	17	44033401	C	T	-0.060156	0.010897	0.776585	7.46096	3.46e-08	150	FALSE	MAPT	-61653
Glaucoma	glaucoma	rs62063265	17	44033468	G	A	-0.059102	0.010841	0.775165	7.29213	5.1e-08	150	FALSE	MAPT	-61720
Glaucoma	glaucoma	rs17571781	17	44033802	T	C	-0.059172	0.010837	0.774949	7.31286	4.87e-08	150	FALSE	MAPT	-62054
Glaucoma	glaucoma	rs17571809	17	44034859	A	G	-0.059325	0.010838	0.775042	7.34611	4.51e-08	150	FALSE	MAPT	-63111
Glaucoma	glaucoma	rs17650771	17	44035367	A	G	-0.059323	0.010835	0.774865	7.34925	4.47e-08	150	FALSE	MAPT	-63619
Glaucoma	glaucoma	rs77555455	17	44035516	G	A	-0.059177	0.010835	0.774876	7.31566	4.83e-08	150	FALSE	MAPT	-63768
Glaucoma	glaucoma	rs17571857	17	44035706	A	G	-0.059334	0.010835	0.774855	7.35163	4.45e-08	150	FALSE	MAPT	-63958
Glaucoma	glaucoma	rs62063271	17	44036047	G	A	-0.059307	0.010835	0.774827	7.34596	4.51e-08	150	FALSE	MAPT	-64299
Glaucoma	glaucoma	rs112916880	17	44036129	C	T	-0.059381	0.010835	0.774862	7.36267	4.34e-08	150	FALSE	MAPT	-64381
Glaucoma	glaucoma	rs62063275	17	44036287	A	G	-0.059379	0.010835	0.774855	7.36253	4.34e-08	150	FALSE	MAPT	-64539
Glaucoma	glaucoma	rs62063277	17	44036462	T	A	-0.059356	0.010834	0.774785	7.35837	4.38e-08	150	FALSE	MAPT	-64714
Glaucoma	glaucoma	rs17650818	17	44036787	T	C	-0.059399	0.010834	0.774807	7.36779	4.29e-08	150	FALSE	MAPT	-65039
Glaucoma	glaucoma	rs113793114	17	44037079	G	A	-0.059568	0.010834	0.774865	7.40542	3.93e-08	150	FALSE	MAPT	-65331
Glaucoma	glaucoma	rs62063280	17	44037299	G	C	-0.059326	0.010843	0.775366	7.34042	4.57e-08	150	FALSE	MAPT	-65551
Glaucoma	glaucoma	rs17650860	17	44039008	G	A	-0.059548	0.010882	0.775871	7.34178	4.55e-08	150	FALSE	MAPT	-67260
Glaucoma	glaucoma	rs62063282	17	44039043	G	A	-0.059664	0.010836	0.775008	7.42553	3.75e-08	150	FALSE	MAPT	-67295
Glaucoma	glaucoma	rs111520035	17	44039410	A	G	-0.059461	0.010833	0.774906	7.38282	4.14e-08	150	FALSE	MAPT	-67662
Glaucoma	glaucoma	rs17650872	17	44039516	G	T	-0.059407	0.010834	0.774958	7.36929	4.27e-08	150	FALSE	MAPT	-67768
Glaucoma	glaucoma	rs17650901	17	44039691	A	G	-0.059392	0.010833	0.774913	7.36719	4.29e-08	150	FALSE	MAPT	-67943
Glaucoma	glaucoma	rs55780945	17	44040120	C	T	-0.059287	0.010833	0.774924	7.34394	4.53e-08	150	FALSE	MAPT	-68372
Glaucoma	glaucoma	rs55711941	17	44040823	C	T	-0.05909	0.010832	0.77492	7.30014	5.01e-08	150	FALSE	MAPT	-69075
Glaucoma	glaucoma	rs55709241	17	44041101	T	C	-0.059479	0.010908	0.777463	7.29499	5.07e-08	150	FALSE	MAPT	-69353
Glaucoma	glaucoma	rs56280951	17	44041107	G	A	-0.059481	0.010908	0.777464	7.29545	5.06e-08	150	FALSE	MAPT	-69359
Glaucoma	glaucoma	rs56166491	17	44042221	A	G	-0.059243	0.010832	0.774892	7.33492	4.62e-08	150	FALSE	MAPT	-70473
Glaucoma	glaucoma	rs56294117	17	44042783	G	A	-0.059061	0.010832	0.774943	7.29392	5.08e-08	150	FALSE	MAPT	-71035
Glaucoma	glaucoma	rs112415880	17	44042868	G	A	-0.059107	0.010832	0.774943	7.30435	4.96e-08	150	FALSE	MAPT	-71120
Glaucoma	glaucoma	rs62063292	17	44043636	C	T	-0.059092	0.010832	0.774939	7.30109	5e-08	150	FALSE	MAPT	-71888
Glaucoma	glaucoma	rs77513497	17	44045474	A	G	-0.059051	0.010832	0.774942	7.29156	5.11e-08	150	FALSE	MAPT	-73726
Glaucoma	glaucoma	rs62063296	17	44046202	C	T	-0.059064	0.010832	0.774934	7.29476	5.07e-08	150	FALSE	MAPT	-74454
Glaucoma	glaucoma	rs62063298	17	44048323	G	T	-0.059488	0.010903	0.77718	7.30278	4.98e-08	150	FALSE	MAPT	-76575
Glaucoma	glaucoma	rs62063299	17	44048336	T	C	-0.059457	0.010903	0.777191	7.29559	5.06e-08	150	FALSE	MAPT	-76588
Glaucoma	glaucoma	rs62063300	17	44048350	T	C	-0.059666	0.010902	0.777157	7.34348	4.53e-08	150	FALSE	MAPT	-76602
Glaucoma	glaucoma	rs62063304	17	44049900	A	G	-0.059068	0.010832	0.774943	7.29524	5.07e-08	150	FALSE	MAPT	-78152
Glaucoma	glaucoma	rs62063791	17	44062993	A	G	-0.059139	0.010831	0.774922	7.31204	4.87e-08	150	FALSE	MAPT	-91245
Glaucoma	glaucoma	rs17572893	17	44064208	G	A	-0.05919	0.010831	0.77489	7.32381	4.74e-08	150	FALSE	MAPT	-92460
Glaucoma	glaucoma	rs919462	17	44065740	C	T	-0.05909	0.010832	0.77492	7.30084	5e-08	150	FALSE	MAPT	-93992
Glaucoma	glaucoma	rs10445337	17	44067400	T	C	-0.060775	0.010831	0.774435	7.68646	2.06e-08	150	FALSE	MAPT	-95652
Glaucoma	glaucoma	rs75743061	17	44068112	C	G	-0.059185	0.010832	0.77492	7.32248	4.76e-08	150	FALSE	MAPT	-96364
Glaucoma	glaucoma	rs62063795	17	44068238	C	T	-0.059091	0.010832	0.77492	7.30129	5e-08	150	FALSE	MAPT	-96490
Glaucoma	glaucoma	rs62063796	17	44068289	G	A	-0.059091	0.010832	0.77492	7.30129	5e-08	150	FALSE	MAPT	-96541
Glaucoma	glaucoma	rs62063797	17	44068294	G	C	-0.059091	0.010832	0.77492	7.30129	5e-08	150	FALSE	MAPT	-96546
Glaucoma	glaucoma	rs77290642	17	44068480	T	C	-0.059091	0.010832	0.77492	7.30129	5e-08	150	FALSE	MAPT	-96732
Glaucoma	glaucoma	rs76618565	17	44068481	G	A	-0.059067	0.010833	0.775012	7.29331	5.09e-08	150	FALSE	MAPT	-96733
Glaucoma	glaucoma	rs62063798	17	44068543	G	A	-0.059091	0.010832	0.77492	7.30129	5e-08	150	FALSE	MAPT	-96795
Glaucoma	glaucoma	rs1052551	17	44068924	G	A	-0.059093	0.010832	0.774922	7.30157	4.99e-08	150	FALSE	MAPT	-97176
Glaucoma	glaucoma	rs62063800	17	44069198	C	T	-0.059086	0.010832	0.774918	7.29991	5.01e-08	150	FALSE	MAPT	-97450
Glaucoma	glaucoma	rs17651857	17	44069687	A	G	-0.059087	0.010832	0.774918	7.30013	5.01e-08	150	FALSE	MAPT	-97939
Glaucoma	glaucoma	rs74759276	17	44069768	A	G	-0.059094	0.010832	0.774921	7.30165	4.99e-08	150	FALSE	MAPT	-98020
Glaucoma	glaucoma	rs17651887	17	44069840	G	A	-0.059094	0.010832	0.774921	7.30165	4.99e-08	150	FALSE	MAPT	-98092
Glaucoma	glaucoma	rs78599197	17	44069970	C	G	-0.059094	0.010832	0.774921	7.30165	4.99e-08	150	FALSE	MAPT	-98222
Glaucoma	glaucoma	rs62063842	17	44070111	G	C	-0.059094	0.010832	0.774921	7.30165	4.99e-08	150	FALSE	MAPT	-98363
Glaucoma	glaucoma	rs55662347	17	44070545	G	A	-0.059085	0.010832	0.774924	7.29945	5.02e-08	150	FALSE	MAPT	-98797
Glaucoma	glaucoma	rs55913645	17	44070956	T	A	-0.059085	0.010832	0.774919	7.29964	5.02e-08	150	FALSE	MAPT	-99208
Glaucoma	glaucoma	rs17573175	17	44071089	C	G	-0.059086	0.010832	0.77492	7.29993	5.01e-08	150	FALSE	MAPT	-99341
Glaucoma	glaucoma	rs62063845	17	44071294	T	C	-0.059086	0.010832	0.77492	7.29993	5.01e-08	150	FALSE	MAPT	-99546
Glaucoma	glaucoma	rs62063846	17	44071674	A	G	-0.059084	0.010832	0.774918	7.2993	5.02e-08	150	FALSE	MAPT	-99926
Glaucoma	glaucoma	rs55736025	17	44072017	C	A	-0.059085	0.010832	0.774919	7.29958	5.02e-08	150	FALSE	MAPT	-100269
Glaucoma	glaucoma	rs55886080	17	44072041	T	A	-0.059086	0.010832	0.77492	7.29993	5.01e-08	150	FALSE	MAPT	-100293
Glaucoma	glaucoma	rs17573245	17	44072854	T	C	-0.059113	0.010832	0.774884	7.30601	4.94e-08	150	FALSE	MAPT	-101106
Glaucoma	glaucoma	rs112572874	17	44072984	A	G	-0.059516	0.010822	0.773199	7.40963	3.89e-08	150	FALSE	MAPT	-101236
Glaucoma	glaucoma	rs17652036	17	44073027	G	A	-0.059096	0.010835	0.774963	7.29848	5.03e-08	150	FALSE	MAPT	-101279
Glaucoma	glaucoma	rs62063849	17	44073062	T	G	-0.059424	0.010831	0.774588	7.37699	4.2e-08	150	FALSE	MAPT	-101314
Glaucoma	glaucoma	rs17652066	17	44073145	G	C	-0.059237	0.010835	0.775091	7.32999	4.68e-08	150	FALSE	MAPT	-101397
Glaucoma	glaucoma	rs62063850	17	44073739	G	A	-0.059131	0.010832	0.77492	7.30991	4.9e-08	150	FALSE	MAPT	-101991
Glaucoma	glaucoma	rs1052553	17	44073889	A	G	-0.059329	0.01083	0.774608	7.35652	4.4e-08	150	FALSE	MAPT	-102141
Glaucoma	glaucoma	rs17652121	17	44073973	T	C	-0.05918	0.010832	0.77492	7.32103	4.77e-08	150	FALSE	MAPT	-102225
Glaucoma	glaucoma	rs62063851	17	44074435	C	G	-0.059123	0.010834	0.774884	7.30574	4.95e-08	150	FALSE	MAPT	-102687
Glaucoma	glaucoma	rs62063852	17	44074581	A	G	-0.059461	0.010837	0.774941	7.37764	4.19e-08	150	FALSE	MAPT	-102833
Glaucoma	glaucoma	rs1078269	17	44075837	T	C	-0.059268	0.010869	0.774828	7.29477	5.07e-08	150	FALSE	MAPT	-104089
Glaucoma	glaucoma	rs1078268	17	44075901	A	G	-0.059281	0.010869	0.774837	7.29798	5.04e-08	150	FALSE	MAPT	-104153
Glaucoma	glaucoma	rs62063856	17	44076466	A	G	-0.059271	0.010866	0.77493	7.29968	5.02e-08	150	FALSE	MAPT	-104718
Glaucoma	glaucoma	rs62063857	17	44076665	A	G	-0.059374	0.010864	0.774976	7.32494	4.73e-08	150	FALSE	MAPT	-104917
Glaucoma	glaucoma	rs79959255	17	44077708	G	T	-0.059267	0.010864	0.774812	7.30046	5.01e-08	150	FALSE	MAPT	-105960
Glaucoma	glaucoma	rs56301633	17	44077850	G	A	-0.060272	0.010947	0.777409	7.42484	3.76e-08	150	FALSE	MAPT	-106102
Glaucoma	glaucoma	rs56108300	17	44077851	T	A	-0.06039	0.010979	0.777403	7.41208	3.87e-08	150	FALSE	MAPT	-106103
Glaucoma	glaucoma	rs62063859	17	44078616	G	A	-0.059558	0.010864	0.774931	7.36669	4.3e-08	150	FALSE	MAPT	-106868
Glaucoma	glaucoma	rs62064660	17	44078832	G	A	-0.059502	0.010864	0.774932	7.35405	4.43e-08	150	FALSE	MAPT	-107084
Glaucoma	glaucoma	rs62064661	17	44078892	G	A	-0.059493	0.010864	0.774938	7.35177	4.45e-08	150	FALSE	MAPT	-107144
Glaucoma	glaucoma	rs17573447	17	44079567	C	T	-0.059405	0.010864	0.774855	7.33207	4.66e-08	150	FALSE	MAPT	-107819
Glaucoma	glaucoma	rs62064662	17	44079721	A	G	-0.05946	0.010864	0.774925	7.34467	4.52e-08	150	FALSE	MAPT	-107973
Glaucoma	glaucoma	rs62064663	17	44080039	T	G	-0.059733	0.010862	0.774463	7.40831	3.91e-08	150	FALSE	MAPT	-108291
Glaucoma	glaucoma	rs8070723	17	44081064	A	G	-0.059551	0.010858	0.774272	7.37278	4.24e-08	150	FALSE	MAPT	-109316
Glaucoma	glaucoma	rs62064665	17	44081527	T	C	-0.059531	0.010832	0.774905	7.40026	3.98e-08	150	FALSE	MAPT	-109779
Glaucoma	glaucoma	rs111324579	17	44082181	A	G	-0.059488	0.010832	0.774716	7.39055	4.07e-08	150	FALSE	MAPT	-110433
Glaucoma	glaucoma	rs113201171	17	44082249	A	T	-0.059479	0.010833	0.774846	7.38759	4.1e-08	150	FALSE	MAPT	-110501
Glaucoma	glaucoma	rs62064666	17	44082514	T	C	-0.059387	0.010875	0.775259	7.31428	4.85e-08	150	FALSE	MAPT	-110766
Glaucoma	glaucoma	rs62064667	17	44082528	A	T	-0.059629	0.010883	0.774524	7.3586	4.38e-08	150	FALSE	MAPT	-110780
Glaucoma	glaucoma	rs17573593	17	44082603	A	C	-0.059443	0.010833	0.77491	7.3795	4.17e-08	150	FALSE	MAPT	-110855
Glaucoma	glaucoma	rs17573607	17	44083081	G	A	-0.059182	0.010835	0.775021	7.31734	4.82e-08	150	FALSE	MAPT	-111333
Glaucoma	glaucoma	rs8067056	17	44083948	T	C	-0.052825	0.009409	0.623993	7.6936	2.02e-08	150	FALSE	MAPT	-112200
Glaucoma	glaucoma	rs62064669	17	44084676	C	T	-0.059445	0.010832	0.774924	7.38074	4.16e-08	150	FALSE	MAPT	-112928
Glaucoma	glaucoma	rs78962882	17	44084844	G	C	-0.059431	0.010832	0.774933	7.37738	4.19e-08	150	FALSE	MAPT	-113096
Glaucoma	glaucoma	rs62064670	17	44085852	T	A	-0.059526	0.010832	0.774924	7.39945	3.99e-08	150	FALSE	MAPT	-114104
Glaucoma	glaucoma	rs62064671	17	44086100	T	C	-0.059525	0.010832	0.774921	7.39927	3.99e-08	150	FALSE	MAPT	-114352
Glaucoma	glaucoma	rs62064672	17	44086521	G	A	-0.05948	0.010832	0.774925	7.38912	4.08e-08	150	FALSE	MAPT	-114773
Glaucoma	glaucoma	rs62064674	17	44088772	C	A	-0.059516	0.010831	0.774923	7.39726	4.01e-08	150	FALSE	MAPT	-117024
Glaucoma	glaucoma	rs62064675	17	44088926	C	T	-0.060118	0.010863	0.774864	7.49516	3.2e-08	150	FALSE	MAPT	-117178
Glaucoma	glaucoma	rs17652449	17	44088937	G	C	-0.060052	0.010864	0.774951	7.47846	3.32e-08	150	FALSE	MAPT	-117189
Glaucoma	glaucoma	rs76723223	17	44089108	T	C	-0.059516	0.010831	0.774923	7.39724	4.01e-08	150	FALSE	MAPT	-117360
Glaucoma	glaucoma	rs733966	17	44089563	C	T	-0.059394	0.010832	0.774897	7.36963	4.27e-08	150	FALSE	MAPT	-117815
Glaucoma	glaucoma	rs733967	17	44089690	T	C	-0.059459	0.010831	0.774921	7.38437	4.13e-08	150	FALSE	MAPT	-117942
Glaucoma	glaucoma	rs733968	17	44089715	C	T	-0.059519	0.010831	0.774925	7.39808	4e-08	150	FALSE	MAPT	-117967
Glaucoma	glaucoma	rs733969	17	44089727	G	A	-0.0595	0.010832	0.774917	7.39366	4.04e-08	150	FALSE	MAPT	-117979
Glaucoma	glaucoma	rs4283261	17	44089921	C	T	-0.059378	0.010831	0.774925	7.36617	4.3e-08	150	FALSE	MAPT	-118173
Glaucoma	glaucoma	rs62062265	17	44090035	C	G	-0.059533	0.010832	0.77493	7.40099	3.97e-08	150	FALSE	MAPT	-118287
Glaucoma	glaucoma	rs4306559	17	44090236	T	C	-0.059519	0.010831	0.774925	7.39807	4e-08	150	FALSE	MAPT	-118488
Glaucoma	glaucoma	rs747152	17	44090339	T	C	-0.059472	0.010831	0.774925	7.38748	4.1e-08	150	FALSE	MAPT	-118591
Glaucoma	glaucoma	rs12150254	17	44090455	T	C	-0.05958	0.010832	0.774949	7.41138	3.88e-08	150	FALSE	MAPT	-118707
Glaucoma	glaucoma	rs12150506	17	44090536	G	A	-0.059448	0.010832	0.774915	7.38172	4.15e-08	150	FALSE	MAPT	-118788
Glaucoma	glaucoma	rs12150170	17	44090646	A	G	-0.059406	0.010832	0.774921	7.37224	4.24e-08	150	FALSE	MAPT	-118898
Glaucoma	glaucoma	rs12150515	17	44090685	G	T	-0.059491	0.010832	0.774918	7.39165	4.06e-08	150	FALSE	MAPT	-118937
Glaucoma	glaucoma	rs62062266	17	44090704	A	G	-0.059456	0.010832	0.774922	7.38354	4.13e-08	150	FALSE	MAPT	-118956
Glaucoma	glaucoma	rs17573858	17	44090796	T	C	-0.059462	0.010832	0.774926	7.38481	4.12e-08	150	FALSE	MAPT	-119048
Glaucoma	glaucoma	rs62062267	17	44090854	C	T	-0.059461	0.010832	0.774926	7.38464	4.12e-08	150	FALSE	MAPT	-119106
Glaucoma	glaucoma	rs62062268	17	44090858	C	T	-0.059458	0.010832	0.774925	7.38393	4.13e-08	150	FALSE	MAPT	-119110
Glaucoma	glaucoma	rs62062269	17	44091092	G	C	-0.059456	0.010832	0.774922	7.38368	4.13e-08	150	FALSE	MAPT	-119344
Glaucoma	glaucoma	rs62062270	17	44091195	T	C	-0.059448	0.010832	0.774917	7.38176	4.15e-08	150	FALSE	MAPT	-119447
Glaucoma	glaucoma	rs75534191	17	44091724	G	A	-0.059469	0.010831	0.774922	7.3867	4.1e-08	150	FALSE	MAPT	-119976
Glaucoma	glaucoma	rs12150469	17	44092497	T	C	-0.059506	0.010832	0.774946	7.39448	4.03e-08	150	FALSE	MAPT	-120749
Glaucoma	glaucoma	rs12149995	17	44092801	G	A	-0.059094	0.010831	0.77475	7.30268	4.98e-08	150	FALSE	MAPT	-121053
Glaucoma	glaucoma	rs62062274	17	44093319	G	A	-0.059479	0.010831	0.774911	7.38903	4.08e-08	150	FALSE	MAPT	-121571
Glaucoma	glaucoma	rs62062275	17	44093496	A	G	-0.059474	0.010831	0.774925	7.38777	4.09e-08	150	FALSE	MAPT	-121748
Glaucoma	glaucoma	rs62062276	17	44093627	A	G	-0.059473	0.010831	0.774925	7.38768	4.1e-08	150	FALSE	MAPT	-121879
Glaucoma	glaucoma	rs62062278	17	44093860	A	G	-0.059473	0.010831	0.774925	7.3876	4.1e-08	150	FALSE	MAPT	-122112
Glaucoma	glaucoma	rs62062281	17	44094112	A	G	-0.059473	0.010831	0.774925	7.38753	4.1e-08	150	FALSE	MAPT	-122364
Glaucoma	glaucoma	rs62062282	17	44094374	A	G	-0.059472	0.010831	0.774925	7.38737	4.1e-08	150	FALSE	MAPT	-122626
Glaucoma	glaucoma	rs17652502	17	44094471	G	A	-0.059419	0.010831	0.774922	7.37528	4.21e-08	150	FALSE	MAPT	-122723
Glaucoma	glaucoma	rs2316948	17	44094667	C	G	-0.059472	0.010831	0.774925	7.38729	4.1e-08	150	FALSE	MAPT	-122919
Glaucoma	glaucoma	rs111976319	17	44095335	C	A	-0.059423	0.010831	0.774924	7.37625	4.2e-08	150	FALSE	MAPT	-123587
Glaucoma	glaucoma	rs62062284	17	44095570	G	A	-0.05947	0.010831	0.774925	7.38701	4.1e-08	150	FALSE	MAPT	-123822
Glaucoma	glaucoma	rs62062285	17	44095661	T	G	-0.05947	0.010831	0.774925	7.38699	4.1e-08	150	FALSE	MAPT	-123913
Glaucoma	glaucoma	rs62062286	17	44096486	C	T	-0.059362	0.010831	0.774602	7.36308	4.33e-08	150	FALSE	MAPT	-124738
Glaucoma	glaucoma	rs62062288	17	44096553	G	A	-0.062807	0.0111	0.780427	7.80466	1.57e-08	150	FALSE	MAPT	-124805
Glaucoma	glaucoma	rs62062289	17	44097235	G	C	-0.059301	0.010832	0.774945	7.34785	4.49e-08	150	FALSE	MAPT	-125487
Glaucoma	glaucoma	rs78590209	17	44098862	A	G	-0.059263	0.010833	0.774984	7.33775	4.59e-08	150	FALSE	MAPT	-127114
Glaucoma	glaucoma	rs17652520	17	44098967	G	A	-0.060278	0.010836	0.769928	7.5655	2.72e-08	150	FALSE	MAPT	-127219
Glaucoma	glaucoma	rs17573907	17	44099082	C	T	-0.059504	0.010832	0.774935	7.3934	4.04e-08	150	FALSE	MAPT	-127334
Glaucoma	glaucoma	rs62062290	17	44099129	C	A	-0.059536	0.010832	0.774996	7.40066	3.98e-08	150	FALSE	MAPT	-127381
Glaucoma	glaucoma	rs62062292	17	44099809	A	C	-0.059372	0.010831	0.774925	7.36468	4.32e-08	150	FALSE	MAPT	-128061
Glaucoma	glaucoma	rs77747656	17	44099827	C	G	-0.059372	0.010831	0.774925	7.3647	4.32e-08	150	FALSE	MAPT	-128079
Glaucoma	glaucoma	rs62062293	17	44100553	C	A	-0.059458	0.010832	0.77495	7.38357	4.13e-08	150	FALSE	MAPT	-128805
Glaucoma	glaucoma	rs62062294	17	44100666	A	C	-0.059443	0.010832	0.774934	7.38062	4.16e-08	150	FALSE	MAPT	-128918
Glaucoma	glaucoma	rs62062295	17	44100906	A	G	-0.059391	0.010831	0.774926	7.36888	4.28e-08	150	FALSE	MAPT	-129158
Glaucoma	glaucoma	rs62062296	17	44100916	C	T	-0.059379	0.010831	0.774928	7.36636	4.3e-08	150	FALSE	MAPT	-129168
Glaucoma	glaucoma	rs62062297	17	44101004	A	G	-0.059386	0.010832	0.774925	7.36793	4.29e-08	150	FALSE	MAPT	-129256
Glaucoma	glaucoma	rs9468	17	44101563	T	C	-0.059215	0.010797	0.774224	7.37178	4.25e-08	150	FALSE	MAPT	-129815
Glaucoma	glaucoma	rs8712	17	44101871	A	G	-0.058975	0.010798	0.774248	7.31621	4.83e-08	150	FALSE	MAPT	-130123
Glaucoma	glaucoma	rs1052587	17	44102604	T	C	-0.059256	0.010832	0.774945	7.33759	4.6e-08	150	FALSE	MAPT	-130856
Glaucoma	glaucoma	rs1052590	17	44102638	A	G	-0.059273	0.010833	0.775002	7.33987	4.57e-08	150	FALSE	MAPT	-130890
Glaucoma	glaucoma	rs1052594	17	44102689	G	C	-0.059209	0.010832	0.774945	7.32696	4.71e-08	150	FALSE	MAPT	-130941
Glaucoma	glaucoma	rs17574040	17	44102865	A	C	-0.059217	0.010832	0.774948	7.32874	4.69e-08	150	FALSE	MAPT	-131117
Glaucoma	glaucoma	rs16940799	17	44102933	T	C	-0.059255	0.010833	0.774966	7.33675	4.61e-08	150	FALSE	MAPT	-131185
Glaucoma	glaucoma	rs7687	17	44103296	T	C	-0.059372	0.010831	0.774924	7.36469	4.32e-08	150	FALSE	MAPT	-131548
Glaucoma	glaucoma	rs17652748	17	44103616	C	T	-0.059372	0.010831	0.774924	7.36473	4.32e-08	150	FALSE	MAPT	-131868
Glaucoma	glaucoma	rs2158257	17	44104343	A	C	-0.059378	0.010832	0.774925	7.36599	4.31e-08	150	FALSE	MAPT	-132595
Glaucoma	glaucoma	rs17574228	17	44104509	T	C	-0.059371	0.010831	0.774923	7.36459	4.32e-08	150	FALSE	MAPT	-132761
Glaucoma	glaucoma	rs78681971	17	44106219	C	T	-0.060094	0.010865	0.774983	7.48694	3.26e-08	150	FALSE	MAPT	519
Glaucoma	glaucoma	rs79772576	17	44106220	A	G	-0.059757	0.010863	0.774229	7.4122	3.87e-08	150	FALSE	MAPT	520
Glaucoma	glaucoma	rs7350928	17	44108100	C	T	-0.059421	0.010831	0.774915	7.3761	4.21e-08	150	FALSE	KANSL1	-818
Glaucoma	glaucoma	rs17574361	17	44108202	A	G	-0.059313	0.010831	0.774921	7.35151	4.45e-08	150	FALSE	KANSL1	-920
Glaucoma	glaucoma	rs17652961	17	44108355	G	A	-0.059306	0.010831	0.774918	7.34989	4.47e-08	150	FALSE	KANSL1	-1073
Glaucoma	glaucoma	rs34579536	17	44108906	A	G	-0.059168	0.010831	0.773747	7.3198	4.79e-08	150	FALSE	KANSL1	-1624
Glaucoma	glaucoma	rs17574425	17	44109188	C	G	-0.059284	0.010832	0.774931	7.34428	4.53e-08	150	FALSE	KANSL1	-1906
Glaucoma	glaucoma	rs55881134	17	44109248	G	A	-0.059306	0.010831	0.774921	7.34964	4.47e-08	150	FALSE	KANSL1	-1966
Glaucoma	glaucoma	rs1076222	17	44109769	C	G	-0.059187	0.010832	0.774942	7.32189	4.77e-08	150	FALSE	KANSL1	-2487
Glaucoma	glaucoma	rs36076725	17	44110532	G	A	-0.059315	0.010831	0.774922	7.3518	4.45e-08	150	FALSE	KANSL1	-3250
Glaucoma	glaucoma	rs35833914	17	44110541	G	A	-0.059315	0.010831	0.774922	7.3518	4.45e-08	150	FALSE	KANSL1	-3259
Glaucoma	glaucoma	rs77009866	17	44110888	A	T	-0.059311	0.010831	0.774921	7.35095	4.46e-08	150	FALSE	KANSL1	-3606
Glaucoma	glaucoma	rs62062321	17	44111109	A	G	-0.059314	0.010831	0.774922	7.35176	4.45e-08	150	FALSE	KANSL1	-3827
Glaucoma	glaucoma	rs17574604	17	44111613	A	G	-0.059314	0.010831	0.774922	7.35178	4.45e-08	150	FALSE	KANSL1	-4331
Glaucoma	glaucoma	rs17653162	17	44111827	C	A	-0.059313	0.010831	0.774921	7.3514	4.45e-08	150	FALSE	KANSL1	-4545
Glaucoma	glaucoma	rs62062322	17	44112385	A	G	-0.059311	0.010831	0.774921	7.35091	4.46e-08	150	FALSE	KANSL1	-5103
Glaucoma	glaucoma	rs17653193	17	44112441	G	A	-0.059312	0.010831	0.774922	7.35129	4.45e-08	150	FALSE	KANSL1	-5159
Glaucoma	glaucoma	rs17653211	17	44112638	T	C	-0.059267	0.010831	0.774921	7.34113	4.56e-08	150	FALSE	KANSL1	-5356
Glaucoma	glaucoma	rs17653255	17	44112743	C	A	-0.059311	0.010831	0.774921	7.35091	4.46e-08	150	FALSE	KANSL1	-5461
Glaucoma	glaucoma	rs4608377	17	44113359	T	C	-0.059268	0.010831	0.774922	7.34134	4.56e-08	150	FALSE	KANSL1	-6077
Glaucoma	glaucoma	rs12185225	17	44113491	T	C	-0.059268	0.010831	0.774922	7.34134	4.56e-08	150	FALSE	KANSL1	-6209
Glaucoma	glaucoma	rs12150438	17	44113963	C	T	-0.059313	0.010831	0.774922	7.35148	4.45e-08	150	FALSE	KANSL1	-6681
Glaucoma	glaucoma	rs12150162	17	44114218	T	C	-0.059266	0.010831	0.774921	7.34096	4.56e-08	150	FALSE	KANSL1	-6936
Glaucoma	glaucoma	rs62062134	17	44114432	A	C	-0.059268	0.010831	0.774921	7.34133	4.56e-08	150	FALSE	KANSL1	-7150
Glaucoma	glaucoma	rs17574796	17	44115074	T	C	-0.059267	0.010831	0.774921	7.34102	4.56e-08	150	FALSE	KANSL1	-7792
Glaucoma	glaucoma	rs17574824	17	44115107	C	T	-0.059267	0.010831	0.774921	7.34102	4.56e-08	150	FALSE	KANSL1	-7825
Glaucoma	glaucoma	rs12185243	17	44115351	T	C	-0.059268	0.010831	0.774921	7.3414	4.56e-08	150	FALSE	KANSL1	-8069
Glaucoma	glaucoma	rs11079729	17	44115569	C	A	-0.059218	0.010831	0.774921	7.32995	4.68e-08	150	FALSE	KANSL1	-8287
Glaucoma	glaucoma	rs12150542	17	44115730	G	A	-0.059267	0.010831	0.774921	7.34102	4.56e-08	150	FALSE	KANSL1	-8448
Glaucoma	glaucoma	rs12150090	17	44115886	C	T	-0.059267	0.010831	0.774921	7.34102	4.56e-08	150	FALSE	KANSL1	-8604
Glaucoma	glaucoma	rs41437445	17	44116238	G	A	-0.059267	0.010831	0.774921	7.341	4.56e-08	150	FALSE	KANSL1	-8956
Glaucoma	glaucoma	rs62062136	17	44116312	T	C	-0.059267	0.010831	0.774921	7.341	4.56e-08	150	FALSE	KANSL1	-9030
Glaucoma	glaucoma	rs34043286	17	44117119	A	G	-0.059327	0.010831	0.774917	7.35495	4.42e-08	150	FALSE	KANSL1	-9837
Glaucoma	glaucoma	rs10514897	17	44117397	A	G	-0.059219	0.010831	0.774921	7.33029	4.67e-08	150	FALSE	KANSL1	-10115
Glaucoma	glaucoma	rs62062137	17	44118848	G	A	-0.060173	0.010845	0.775258	7.52984	2.95e-08	150	FALSE	KANSL1	-11566
Glaucoma	glaucoma	rs41382552	17	44118999	A	G	-0.059243	0.010831	0.774897	7.33565	4.62e-08	150	FALSE	KANSL1	-11717
Glaucoma	glaucoma	rs55893711	17	44119320	C	T	-0.059191	0.010832	0.774931	7.3237	4.75e-08	150	FALSE	KANSL1	-12038
Glaucoma	glaucoma	rs10514898	17	44119636	A	C	-0.059161	0.010832	0.774931	7.31669	4.82e-08	150	FALSE	KANSL1	-12354
Glaucoma	glaucoma	rs41374248	17	44120442	A	G	-0.059143	0.010832	0.774927	7.31264	4.87e-08	150	FALSE	KANSL1	-13160
Glaucoma	glaucoma	rs79252344	17	44120608	A	G	-0.059122	0.010832	0.774922	7.30803	4.92e-08	150	FALSE	KANSL1	-13326
Glaucoma	glaucoma	rs41399444	17	44121469	C	T	-0.059139	0.010832	0.774927	7.31174	4.88e-08	150	FALSE	KANSL1	-14187
Glaucoma	glaucoma	rs77768866	17	44121917	C	T	-0.059117	0.010832	0.774899	7.30687	4.93e-08	150	FALSE	KANSL1	-14635
Glaucoma	glaucoma	rs62063668	17	44122484	C	T	-0.05914	0.010832	0.774931	7.31198	4.88e-08	150	FALSE	KANSL1	-15202
Glaucoma	glaucoma	rs62063670	17	44123248	T	C	-0.059132	0.010832	0.774932	7.31015	4.9e-08	150	FALSE	KANSL1	-15966
Glaucoma	glaucoma	rs74571696	17	44123685	G	A	-0.05913	0.010832	0.774932	7.30964	4.9e-08	150	FALSE	KANSL1	-16403
Glaucoma	glaucoma	rs79698033	17	44123717	C	T	-0.05913	0.010832	0.774932	7.30964	4.9e-08	150	FALSE	KANSL1	-16435
Glaucoma	glaucoma	rs62063671	17	44124837	A	G	-0.059111	0.010832	0.774903	7.30554	4.95e-08	150	FALSE	KANSL1	-17555
Glaucoma	glaucoma	rs112578465	17	44125066	C	T	-0.059112	0.010832	0.774902	7.30573	4.95e-08	150	FALSE	KANSL1	-17784
Glaucoma	glaucoma	rs62063673	17	44125484	T	G	-0.05911	0.010832	0.774897	7.30526	4.95e-08	150	FALSE	KANSL1	-18202
Glaucoma	glaucoma	rs62060768	17	44134984	G	A	-0.059055	0.010832	0.774878	7.29279	5.1e-08	150	FALSE	KANSL1	-27702
Glaucoma	glaucoma	rs62060786	17	44136763	C	T	-0.059057	0.010832	0.774937	7.29306	5.09e-08	150	FALSE	KANSL1	-29481
Glaucoma	glaucoma	rs62060787	17	44136803	G	T	-0.059057	0.010832	0.774937	7.29306	5.09e-08	150	FALSE	KANSL1	-29521
Glaucoma	glaucoma	rs55714296	17	44137189	A	T	-0.059057	0.010832	0.774937	7.29315	5.09e-08	150	FALSE	KANSL1	-29907
Glaucoma	glaucoma	rs17654016	17	44137925	T	C	-0.05913	0.010832	0.774926	7.30991	4.9e-08	150	FALSE	KANSL1	-30643
Glaucoma	glaucoma	rs2316953	17	44140341	G	A	-0.059094	0.010831	0.774924	7.30206	4.99e-08	150	FALSE	KANSL1	-33059
Glaucoma	glaucoma	rs76307183	17	44142121	G	A	-0.059079	0.010832	0.774929	7.29837	5.03e-08	150	FALSE	KANSL1	-34839
Glaucoma	glaucoma	rs55947022	17	44147574	G	A	-0.05908	0.010832	0.774926	7.29859	5.03e-08	150	FALSE	KANSL1	-40292
Glaucoma	glaucoma	rs55831516	17	44148267	C	T	-0.059137	0.010831	0.774921	7.31173	4.88e-08	150	FALSE	KANSL1	-40985
Glaucoma	glaucoma	rs62060809	17	44148613	G	A	-0.059135	0.010831	0.774922	7.3112	4.88e-08	150	FALSE	KANSL1	-41331
Glaucoma	glaucoma	rs62060810	17	44148674	A	G	-0.059135	0.010831	0.774922	7.3112	4.88e-08	150	FALSE	KANSL1	-41392
Glaucoma	glaucoma	rs1117253	17	44149297	A	C	-0.059129	0.010831	0.774918	7.30988	4.9e-08	150	FALSE	KANSL1	-42015
Glaucoma	glaucoma	rs12150625	17	44149448	C	G	-0.059136	0.010831	0.774921	7.31153	4.88e-08	150	FALSE	KANSL1	-42166
Glaucoma	glaucoma	rs12150627	17	44149537	C	G	-0.059108	0.010832	0.774928	7.30495	4.96e-08	150	FALSE	KANSL1	-42255
Glaucoma	glaucoma	rs12150628	17	44149581	C	T	-0.059134	0.010831	0.774922	7.31098	4.89e-08	150	FALSE	KANSL1	-42299
Glaucoma	glaucoma	rs12150611	17	44149741	G	A	-0.059134	0.010831	0.774922	7.31098	4.89e-08	150	FALSE	KANSL1	-42459
Glaucoma	glaucoma	rs74850776	17	44150042	T	C	-0.059132	0.010831	0.774921	7.31064	4.89e-08	150	FALSE	KANSL1	-42760
Glaucoma	glaucoma	rs974295	17	44150152	A	T	-0.059085	0.010831	0.774921	7.29996	5.01e-08	150	FALSE	KANSL1	-42870
Glaucoma	glaucoma	rs974293	17	44150233	G	A	-0.059132	0.010831	0.774921	7.31055	4.89e-08	150	FALSE	KANSL1	-42951
Glaucoma	glaucoma	rs974292	17	44150464	T	C	-0.059121	0.010831	0.774923	7.30794	4.92e-08	150	FALSE	KANSL1	-43182
Glaucoma	glaucoma	rs974291	17	44150480	A	T	-0.059132	0.010831	0.774921	7.31055	4.89e-08	150	FALSE	KANSL1	-43198
Glaucoma	glaucoma	rs12150551	17	44150920	T	C	-0.05914	0.010831	0.774927	7.31227	4.87e-08	150	FALSE	KANSL1	-43638
Glaucoma	glaucoma	rs12150558	17	44151156	T	C	-0.05914	0.010831	0.774927	7.31227	4.87e-08	150	FALSE	KANSL1	-43874
Glaucoma	glaucoma	rs62060812	17	44151667	A	G	-0.059139	0.010831	0.774927	7.31208	4.87e-08	150	FALSE	KANSL1	-44385
Glaucoma	glaucoma	rs62060834	17	44151697	A	T	-0.059141	0.010831	0.774926	7.31242	4.87e-08	150	FALSE	KANSL1	-44415
Glaucoma	glaucoma	rs62060835	17	44152390	C	T	-0.059134	0.010831	0.774922	7.31105	4.89e-08	150	FALSE	KANSL1	-45108
Glaucoma	glaucoma	rs62060836	17	44152447	G	A	-0.059134	0.010831	0.774922	7.31105	4.89e-08	150	FALSE	KANSL1	-45165
Glaucoma	glaucoma	rs62060838	17	44153144	A	G	-0.059133	0.010831	0.774922	7.31094	4.89e-08	150	FALSE	KANSL1	-45862
Glaucoma	glaucoma	rs62060839	17	44153227	A	G	-0.059132	0.010831	0.774922	7.31069	4.89e-08	150	FALSE	KANSL1	-45945
Glaucoma	glaucoma	rs62060841	17	44153386	A	T	-0.059133	0.010831	0.774922	7.31075	4.89e-08	150	FALSE	KANSL1	-46104
Glaucoma	glaucoma	rs62060842	17	44153607	T	A	-0.059133	0.010831	0.774922	7.31076	4.89e-08	150	FALSE	KANSL1	-46325
Glaucoma	glaucoma	rs62060845	17	44154393	A	G	-0.059133	0.010831	0.774922	7.31073	4.89e-08	150	FALSE	KANSL1	-47111
Glaucoma	glaucoma	rs62060846	17	44154461	A	C	-0.059133	0.010831	0.774922	7.31073	4.89e-08	150	FALSE	KANSL1	-47179
Glaucoma	glaucoma	rs74481389	17	44154607	T	C	-0.059133	0.010831	0.774922	7.31073	4.89e-08	150	FALSE	KANSL1	-47325
Glaucoma	glaucoma	rs62060847	17	44154946	C	T	-0.059131	0.010831	0.774922	7.31046	4.89e-08	150	FALSE	KANSL1	-47664
Glaucoma	glaucoma	rs56100031	17	44155157	C	T	-0.059131	0.010831	0.774922	7.31046	4.89e-08	150	FALSE	KANSL1	-47875
Glaucoma	glaucoma	rs55972730	17	44155707	C	T	-0.059112	0.010831	0.77492	7.30614	4.94e-08	150	FALSE	KANSL1	-48425
Glaucoma	glaucoma	rs17659881	17	44157597	A	G	-0.059115	0.010831	0.77487	7.30692	4.93e-08	150	FALSE	KANSL1	-50315
Glaucoma	glaucoma	rs62060850	17	44157982	A	T	-0.059182	0.010831	0.774923	7.32183	4.77e-08	150	FALSE	KANSL1	-50700
Glaucoma	glaucoma	rs62060851	17	44157992	T	C	-0.059183	0.010831	0.774912	7.3221	4.76e-08	150	FALSE	KANSL1	-50710
Glaucoma	glaucoma	rs77138434	17	44159555	C	A	-0.059136	0.010831	0.774924	7.31159	4.88e-08	150	FALSE	KANSL1	-52273
Glaucoma	glaucoma	rs111913701	17	44159631	T	G	-0.059136	0.010831	0.774924	7.31159	4.88e-08	150	FALSE	KANSL1	-52349
Glaucoma	glaucoma	rs111519055	17	44159672	A	G	-0.059136	0.010831	0.774924	7.31159	4.88e-08	150	FALSE	KANSL1	-52390
Glaucoma	glaucoma	rs77925835	17	44159695	C	T	-0.059136	0.010831	0.774924	7.31159	4.88e-08	150	FALSE	KANSL1	-52413
Glaucoma	glaucoma	rs17659953	17	44159725	C	T	-0.059136	0.010831	0.774924	7.31159	4.88e-08	150	FALSE	KANSL1	-52443
Glaucoma	glaucoma	rs17576165	17	44159849	T	C	-0.059136	0.010831	0.774924	7.31159	4.88e-08	150	FALSE	KANSL1	-52567
Glaucoma	glaucoma	rs17576200	17	44159988	G	A	-0.059136	0.010831	0.774922	7.31144	4.88e-08	150	FALSE	KANSL1	-52706
Glaucoma	glaucoma	rs62060852	17	44160050	G	A	-0.059137	0.010831	0.774923	7.31163	4.88e-08	150	FALSE	KANSL1	-52768
Glaucoma	glaucoma	rs62060853	17	44160592	G	A	-0.059145	0.010832	0.774923	7.31338	4.86e-08	150	FALSE	KANSL1	-53310
Glaucoma	glaucoma	rs17660017	17	44160674	G	C	-0.059144	0.010832	0.774923	7.31304	4.86e-08	150	FALSE	KANSL1	-53392
Glaucoma	glaucoma	rs113788190	17	44161302	A	G	-0.059152	0.010832	0.774923	7.31496	4.84e-08	150	FALSE	KANSL1	-54020
Glaucoma	glaucoma	rs112364920	17	44161360	A	T	-0.059152	0.010832	0.774923	7.31496	4.84e-08	150	FALSE	KANSL1	-54078
Glaucoma	glaucoma	rs62060855	17	44161860	C	T	-0.059158	0.010832	0.774924	7.31634	4.83e-08	150	FALSE	KANSL1	-54578
Glaucoma	glaucoma	rs62060856	17	44161875	A	C	-0.059158	0.010832	0.774924	7.31634	4.83e-08	150	FALSE	KANSL1	-54593
Glaucoma	glaucoma	rs2316955	17	44161985	T	G	-0.059158	0.010832	0.774924	7.31634	4.83e-08	150	FALSE	KANSL1	-54703
Glaucoma	glaucoma	rs17660065	17	44162284	T	C	-0.059157	0.010832	0.774924	7.31603	4.83e-08	150	FALSE	KANSL1	-55002
Glaucoma	glaucoma	rs55864131	17	44163411	T	C	-0.059156	0.010832	0.774925	7.3157	4.83e-08	150	FALSE	KANSL1	-56129
Glaucoma	glaucoma	rs62060858	17	44164090	G	C	-0.05917	0.010832	0.774902	7.31876	4.8e-08	150	FALSE	KANSL1	-56808
Glaucoma	glaucoma	rs62060859	17	44164133	G	A	-0.059155	0.010832	0.774897	7.31535	4.84e-08	150	FALSE	KANSL1	-56851
Glaucoma	glaucoma	rs55692232	17	44164323	G	A	-0.059169	0.010832	0.774901	7.31852	4.8e-08	150	FALSE	KANSL1	-57041
Glaucoma	glaucoma	rs3912063	17	44165049	A	G	-0.059402	0.010876	0.775616	7.31653	4.82e-08	150	FALSE	KANSL1	-57767
Glaucoma	glaucoma	rs3912062	17	44165069	A	G	-0.059395	0.010876	0.775611	7.31507	4.84e-08	150	FALSE	KANSL1	-57787
Glaucoma	glaucoma	rs3912061	17	44165098	C	T	-0.059164	0.010832	0.774898	7.31755	4.81e-08	150	FALSE	KANSL1	-57816
Glaucoma	glaucoma	rs3912060	17	44165435	C	T	-0.059207	0.010833	0.774959	7.32565	4.72e-08	150	FALSE	KANSL1	-58153
Glaucoma	glaucoma	rs17660132	17	44165803	T	C	-0.059209	0.010833	0.77496	7.32618	4.72e-08	150	FALSE	KANSL1	-58521
Glaucoma	glaucoma	rs74348235	17	44165852	A	G	-0.059161	0.010832	0.774898	7.31689	4.82e-08	150	FALSE	KANSL1	-58570
Glaucoma	glaucoma	rs62061764	17	44166197	A	G	-0.059207	0.010833	0.774959	7.32563	4.72e-08	150	FALSE	KANSL1	-58915
Glaucoma	glaucoma	rs17660167	17	44166311	C	T	-0.059158	0.010832	0.774898	7.31619	4.83e-08	150	FALSE	KANSL1	-59029
Glaucoma	glaucoma	rs17660228	17	44166500	G	A	-0.059745	0.010827	0.774245	7.4548	3.51e-08	150	FALSE	KANSL1	-59218
Glaucoma	glaucoma	rs17660294	17	44167101	T	C	-0.059163	0.010832	0.7749	7.31717	4.82e-08	150	FALSE	KANSL1	-59819
Glaucoma	glaucoma	rs62061766	17	44167464	G	A	-0.059116	0.010832	0.7749	7.3066	4.94e-08	150	FALSE	KANSL1	-60182
Glaucoma	glaucoma	rs79923630	17	44167661	G	T	-0.059162	0.010832	0.7749	7.31692	4.82e-08	150	FALSE	KANSL1	-60379
Glaucoma	glaucoma	rs62061767	17	44167729	A	G	-0.059162	0.010832	0.7749	7.31692	4.82e-08	150	FALSE	KANSL1	-60447
Glaucoma	glaucoma	rs111364350	17	44168508	C	T	-0.059169	0.010832	0.774913	7.31808	4.81e-08	150	FALSE	KANSL1	-61226
Glaucoma	glaucoma	rs62061770	17	44169377	G	C	-0.059161	0.010832	0.774898	7.31657	4.82e-08	150	FALSE	KANSL1	-62095
Glaucoma	glaucoma	rs62061771	17	44169406	G	A	-0.059478	0.010838	0.775232	7.38005	4.17e-08	150	FALSE	KANSL1	-62124
Glaucoma	glaucoma	rs62061772	17	44169437	T	C	-0.059668	0.010839	0.775247	7.42294	3.78e-08	150	FALSE	KANSL1	-62155
Glaucoma	glaucoma	rs111970616	17	44169581	T	C	-0.059117	0.010832	0.774898	7.30674	4.93e-08	150	FALSE	KANSL1	-62299
Glaucoma	glaucoma	rs17660337	17	44169605	T	C	-0.059166	0.010832	0.774901	7.31757	4.81e-08	150	FALSE	KANSL1	-62323
Glaucoma	glaucoma	rs62061788	17	44169759	G	A	-0.059216	0.010832	0.774903	7.32895	4.69e-08	150	FALSE	KANSL1	-62477
Glaucoma	glaucoma	rs62061789	17	44169769	C	T	-0.059216	0.010832	0.774904	7.32891	4.69e-08	150	FALSE	KANSL1	-62487
Glaucoma	glaucoma	rs112596352	17	44170238	G	A	-0.059064	0.010833	0.774459	7.29378	5.08e-08	150	FALSE	KANSL1	-62956
Glaucoma	glaucoma	rs62061790	17	44170414	G	A	-0.059064	0.010833	0.774459	7.29378	5.08e-08	150	FALSE	KANSL1	-63132
Glaucoma	glaucoma	rs17660398	17	44170612	C	T	-0.059118	0.010832	0.774902	7.30682	4.93e-08	150	FALSE	KANSL1	-63330
Glaucoma	glaucoma	rs62061792	17	44171554	G	A	-0.059456	0.010878	0.775111	7.3264	4.72e-08	150	FALSE	KANSL1	-64272
Glaucoma	glaucoma	rs62061793	17	44171565	C	A	-0.059507	0.010879	0.77514	7.33704	4.6e-08	150	FALSE	KANSL1	-64283
Glaucoma	glaucoma	rs17576695	17	44172327	T	A	-0.059059	0.010833	0.774472	7.29263	5.1e-08	150	FALSE	KANSL1	-65045
Glaucoma	glaucoma	rs55900347	17	44176092	G	A	-0.059113	0.010833	0.774514	7.30389	4.97e-08	150	FALSE	KANSL1	-68810
Glaucoma	glaucoma	rs80120913	17	44177755	C	G	-0.059107	0.010834	0.774513	7.30204	4.99e-08	150	FALSE	KANSL1	-70473
Glaucoma	glaucoma	rs79346219	17	44184375	A	G	-0.05929	0.010837	0.774746	7.3387	4.58e-08	150	FALSE	KANSL1	-77093
Glaucoma	glaucoma	rs73984689	17	44184404	G	A	-0.059377	0.010838	0.774752	7.35716	4.39e-08	150	FALSE	KANSL1	-77122
Glaucoma	glaucoma	rs111295615	17	44184428	T	C	-0.059101	0.010839	0.774792	7.29472	5.07e-08	150	FALSE	KANSL1	-77146
Glaucoma	glaucoma	rs62061821	17	44186055	G	A	-0.059535	0.010878	0.775125	7.34424	4.53e-08	150	FALSE	KANSL1	-78773
Glaucoma	glaucoma	rs17660865	17	44189408	T	C	-0.059118	0.010834	0.774476	7.30479	4.96e-08	150	FALSE	KANSL1	-82126
