## Supplementary Tables for "Identifying genetic variants causal for multiple long-term conditions: informing opportunities for intervention and prevention" (part 18 of 53)

### Sheet: STable2 (continued)
Details on the genetic variants reaching genome-wide significance for at least one condition in the GEMINI GWAS summary statistics.
Glaucoma	glaucoma	rs17577313	17	44191835	A	G	-0.059092	0.010835	0.77458	7.29727	5.04e-08	150	FALSE	KANSL1	-84553
Glaucoma	glaucoma	rs17577369	17	44192923	A	G	-0.060074	0.010971	0.776477	7.35089	4.46e-08	150	FALSE	KANSL1	-85641
Glaucoma	glaucoma	rs17661015	17	44192957	T	C	-0.059898	0.010975	0.776583	7.30626	4.94e-08	150	FALSE	KANSL1	-85675
Glaucoma	glaucoma	rs4792844	17	44242969	T	C	-0.059651	0.010938	0.774421	7.29629	5.05e-08	150	FALSE	KANSL1	-135687
Glaucoma	glaucoma	rs4792843	17	44243179	A	G	-0.059637	0.010938	0.774423	7.29314	5.09e-08	150	FALSE	KANSL1	-135897
Glaucoma	glaucoma	rs17585608	17	44243979	C	T	-0.05965	0.010938	0.774421	7.29594	5.06e-08	150	FALSE	KANSL1	-136697
Glaucoma	glaucoma	rs17585644	17	44244581	T	C	-0.05965	0.010938	0.774421	7.29593	5.06e-08	150	FALSE	KANSL1	-137299
Glaucoma	glaucoma	rs2696657	17	44244926	T	G	-0.059658	0.010938	0.774425	7.29767	5.04e-08	150	FALSE	KANSL1	-137644
Glaucoma	glaucoma	rs2696659	17	44245876	A	G	-0.059649	0.010938	0.774421	7.29577	5.06e-08	150	FALSE	KANSL1	-138594
Glaucoma	glaucoma	rs2696660	17	44246211	A	G	-0.059649	0.010938	0.774421	7.29574	5.06e-08	150	FALSE	KANSL1	-138929
Glaucoma	glaucoma	rs2532278	17	44246405	C	A	-0.05965	0.010938	0.774421	7.29588	5.06e-08	150	FALSE	KANSL1	-139123
Glaucoma	glaucoma	rs2532275	17	44246997	G	A	-0.059742	0.010938	0.774421	7.31649	4.83e-08	150	FALSE	KANSL1	-139715
Glaucoma	glaucoma	rs2532273	17	44247314	C	T	-0.05966	0.010938	0.77442	7.29803	5.03e-08	150	FALSE	KANSL1	-140032
Glaucoma	glaucoma	rs2532272	17	44247673	G	A	-0.059666	0.010938	0.774427	7.29939	5.02e-08	150	FALSE	KANSL1	-140391
Glaucoma	glaucoma	rs2532271	17	44248042	G	A	-0.05966	0.010938	0.774431	7.29796	5.04e-08	150	FALSE	KANSL1	-140760
Glaucoma	glaucoma	rs2532225	17	44277923	G	A	-0.060848	0.011068	0.776212	7.40467	3.94e-08	151	FALSE	KANSL1	-170641
Glaucoma	glaucoma	rs2696689	17	44297148	G	A	-0.061005	0.011071	0.775128	7.43583	3.67e-08	151	FALSE	KANSL1	-189866
Glaucoma	glaucoma	rs62070952	17	44309255	C	A	-0.077047	0.013956	0.792801	7.46163	3.45e-08	151	FALSE	KANSL1	6522
Glaucoma	glaucoma	rs2532348	17	44340253	A	G	-0.060723	0.011078	0.775614	7.3646	4.32e-08	151	FALSE	ARL17B	11897
Glaucoma	glaucoma	rs2696557	17	44347218	C	A	-0.060981	0.011147	0.777615	7.33861	4.59e-08	151	FALSE	ARL17B	4932
Glaucoma	glaucoma	rs2668617	17	44351285	A	G	-0.06098	0.011149	0.777641	7.33571	4.62e-08	151	FALSE	ARL17B	865
Glaucoma	glaucoma	rs2732706	17	44351686	C	T	-0.060909	0.011147	0.777562	7.32273	4.76e-08	151	FALSE	ARL17B	464
Glaucoma	glaucoma	rs2732705	17	44351929	T	G	-0.061109	0.011149	0.777745	7.36427	4.32e-08	151	FALSE	ARL17B	221
Glaucoma	glaucoma	rs2668624	17	44352872	A	G	-0.061109	0.011152	0.777879	7.3604	4.36e-08	151	FALSE	ARL17B	-722
Glaucoma	glaucoma	rs2261201	17	44354549	C	G	-0.061542	0.011145	0.777193	7.46414	3.43e-08	151	TRUE	ARL17B	-2399
Glaucoma	glaucoma	rs2696524	17	44356793	A	G	-0.061037	0.011152	0.777843	7.3449	4.52e-08	151	FALSE	ARL17B	-4643
Glaucoma	glaucoma	rs78569719	17	44356949	T	C	-0.060952	0.011152	0.777884	7.32585	4.72e-08	151	FALSE	ARL17B	-4799
Glaucoma	glaucoma	rs17665188	17	44357351	T	C	-0.060969	0.011152	0.777899	7.33004	4.68e-08	151	FALSE	ARL17B	-5201
Glaucoma	glaucoma	rs567642046	17	44358811	G	A	-0.079725	0.014614	0.807622	7.30114	5e-08	151	FALSE	ARL17B	-6661
Glaucoma	glaucoma	rs374242426	17	44358812	G	A	-0.079725	0.014614	0.807622	7.30114	5e-08	151	FALSE	ARL17B	-6662
Glaucoma	glaucoma	rs199913382	17	44625866	A	C	-0.078023	0.014182	0.781864	7.41394	3.86e-08	152	FALSE	LRRC37A2	-36989
Glaucoma	glaucoma	rs116956554	17	44699851	G	A	-0.072609	0.013153	0.789353	7.46026	3.47e-08	152	FALSE	NSF	-31816
Glaucoma	glaucoma	rs117300236	17	44753350	A	G	0.060691	0.011085	0.275211	7.34861	4.48e-08	152	FALSE	NSF	-85315
Glaucoma	glaucoma	rs199441	17	44773783	A	G	0.070287	0.011167	0.216394	9.49595	3.19e-10	152	TRUE	NSF	-105748
Glaucoma	glaucoma	rs1378358	17	44787312	C	T	-0.062648	0.010986	0.785452	7.91663	1.21e-08	152	FALSE	NSF	-119277
Glaucoma	glaucoma	rs538628	17	44787313	G	C	-0.063479	0.010986	0.785743	8.11028	7.76e-09	152	FALSE	NSF	-119278
Glaucoma	glaucoma	rs169201	17	44790203	A	G	-0.063134	0.010986	0.785723	8.0294	9.35e-09	152	FALSE	NSF	-122168
Glaucoma	glaucoma	rs199439	17	44793503	A	G	-0.063322	0.010986	0.785731	8.07386	8.44e-09	152	FALSE	NSF	-125468
Glaucoma	glaucoma	rs199457	17	44795469	C	T	-0.063033	0.010987	0.785754	8.00547	9.87e-09	152	FALSE	NSF	-127434
Glaucoma	glaucoma	rs199456	17	44797919	C	T	-0.061784	0.01099	0.785965	7.71308	1.94e-08	152	FALSE	NSF	-129884
Glaucoma	glaucoma	rs199451	17	44801784	G	A	-0.062487	0.010988	0.785764	7.8775	1.33e-08	152	FALSE	NSF	-133749
Glaucoma	glaucoma	rs199448	17	44809001	A	G	-0.062856	0.010993	0.786055	7.95585	1.11e-08	152	FALSE	NSF	-140966
Glaucoma	glaucoma	rs199447	17	44812188	C	T	-0.063003	0.010994	0.786068	7.98911	1.03e-08	152	FALSE	NSF	-144153
Glaucoma	glaucoma	rs199445	17	44817408	C	T	-0.063506	0.010993	0.786	8.10764	7.8e-09	152	FALSE	NSF	-149373
Glaucoma	glaucoma	rs199443	17	44819565	C	T	-0.063934	0.010991	0.785794	8.21138	6.15e-09	152	FALSE	NSF	-151530
Glaucoma	glaucoma	rs199535	17	44822662	A	G	-0.063617	0.01099	0.78582	8.13709	7.29e-09	152	FALSE	NSF	-154627
Glaucoma	glaucoma	rs199534	17	44824213	T	G	-0.063154	0.010991	0.785906	8.02761	9.38e-09	152	FALSE	NSF	-156178
Glaucoma	glaucoma	rs9896243	17	44826056	C	G	-0.06419	0.01098	0.784627	8.28624	5.17e-09	152	FALSE	NSF	-158021
Glaucoma	glaucoma	rs199533	17	44828931	G	A	-0.061544	0.010978	0.784561	7.67358	2.12e-08	152	FALSE	NSF	-160896
Glaucoma	glaucoma	rs199526	17	44847707	C	G	0.062643	0.010839	0.2223	8.11366	7.7e-09	152	FALSE	WNT3	-7835
Glaucoma	glaucoma	rs199525	17	44847834	T	G	-0.064851	0.01121	0.784432	8.1283	7.44e-09	152	FALSE	WNT3	-7962
Glaucoma	glaucoma	rs199516	17	44856485	C	T	0.06372	0.011163	0.21599	7.93075	1.17e-08	152	FALSE	WNT3	-16613
Glaucoma	glaucoma	rs199515	17	44856641	G	C	0.063768	0.011162	0.215995	7.9428	1.14e-08	152	FALSE	WNT3	-16769
Glaucoma	glaucoma	rs199514	17	44856881	G	A	0.063309	0.011163	0.21609	7.83836	1.45e-08	152	FALSE	WNT3	-17009
Glaucoma	glaucoma	rs199513	17	44856932	A	G	0.063309	0.011163	0.21609	7.83825	1.45e-08	152	FALSE	WNT3	-17060
Glaucoma	glaucoma	rs199512	17	44857352	T	C	0.063476	0.011163	0.216005	7.87513	1.33e-08	152	FALSE	WNT3	-17480
Glaucoma	glaucoma	rs199509	17	44858728	G	A	0.063297	0.011164	0.216027	7.83439	1.46e-08	152	FALSE	WNT3	-18856
Glaucoma	glaucoma	rs199507	17	44858855	A	G	0.063394	0.011164	0.216025	7.85639	1.39e-08	152	FALSE	WNT3	-18983
Glaucoma	glaucoma	rs199506	17	44859031	A	G	0.063384	0.011165	0.215935	7.85218	1.41e-08	152	FALSE	WNT3	-19159
Glaucoma	glaucoma	rs415430	17	44859144	C	T	0.063186	0.011165	0.216012	7.8079	1.56e-08	152	FALSE	WNT3	-19272
Glaucoma	glaucoma	rs430685	17	44859148	T	C	0.06323	0.011165	0.216011	7.81786	1.52e-08	152	FALSE	WNT3	-19276
Glaucoma	glaucoma	rs199505	17	44859410	A	G	0.063373	0.011169	0.21584	7.84523	1.43e-08	152	FALSE	WNT3	-19538
Glaucoma	glaucoma	rs70602	17	44859715	T	C	0.063238	0.01117	0.215785	7.81249	1.54e-08	152	FALSE	WNT3	-19843
Glaucoma	glaucoma	rs70600	17	44860021	C	T	-0.063414	0.011202	0.78452	7.81164	1.54e-08	152	FALSE	WNT3	-20149
Glaucoma	glaucoma	rs199504	17	44861003	C	T	0.063056	0.011164	0.21714	7.77888	1.66e-08	152	FALSE	WNT3	-21131
Glaucoma	glaucoma	rs199499	17	44865498	C	T	-0.064416	0.011807	0.794268	7.30225	4.99e-08	152	FALSE	WNT3	-25626
Glaucoma	glaucoma	rs4794104	17	48225686	C	G	-0.072925	0.012535	0.836614	8.21274	6.13e-09	153	TRUE	PPP1R9B	-14582
Glaucoma	glaucoma	rs11653841	17	48231052	C	A	-0.075488	0.013819	0.870753	7.31826	4.81e-08	153	FALSE	PPP1R9B	3061
Glaucoma	glaucoma	rs12149972	17	58813056	C	G	-0.115776	0.017498	0.931136	10.4198	3.8e-11	154	FALSE	BCAS3	-58242
Glaucoma	glaucoma	rs77936394	17	58817250	T	G	-0.122455	0.018237	0.930817	10.709	1.95e-11	154	FALSE	BCAS3	-62436
Glaucoma	glaucoma	rs4365351	17	58826985	G	A	0.103565	0.01421	0.107694	12.4841	3.28e-13	154	FALSE	BCAS3	-72171
Glaucoma	glaucoma	rs11869733	17	58827831	C	A	0.096731	0.016539	0.108905	8.29314	5.09e-09	154	FALSE	BCAS3	-73017
Glaucoma	glaucoma	rs11655916	17	58828343	G	A	0.092948	0.016759	0.103965	7.52445	2.99e-08	154	FALSE	BCAS3	-73529
Glaucoma	glaucoma	rs11655927	17	58828402	G	A	0.097353	0.014214	0.10657	11.1124	7.72e-12	154	FALSE	BCAS3	-73588
Glaucoma	glaucoma	rs11655867	17	58828420	C	T	0.098776	0.01433	0.10409	11.2461	5.67e-12	154	FALSE	BCAS3	-73606
Glaucoma	glaucoma	rs8077981	17	58828624	T	C	0.099171	0.014339	0.103859	11.3172	4.82e-12	154	FALSE	BCAS3	-73810
Glaucoma	glaucoma	rs75819057	17	58828912	T	C	0.096299	0.01764	0.102809	7.31053	4.89e-08	154	FALSE	BCAS3	-74098
Glaucoma	glaucoma	rs76488563	17	58828919	T	C	0.096295	0.01764	0.102806	7.3099	4.9e-08	154	FALSE	BCAS3	-74105
Glaucoma	glaucoma	rs11657147	17	58829124	G	A	0.100464	0.014345	0.103742	11.5855	2.6e-12	154	FALSE	BCAS3	-74310
Glaucoma	glaucoma	rs11657383	17	58829654	G	A	0.106934	0.014358	0.103054	13.0043	9.9e-14	154	TRUE	BCAS3	-74840
Glaucoma	glaucoma	rs11657387	17	58829701	G	A	0.100304	0.014352	0.103435	11.5407	2.88e-12	154	FALSE	BCAS3	-74887
Glaucoma	glaucoma	rs11652905	17	58829751	T	A	0.106291	0.014486	0.101227	12.6445	2.27e-13	154	FALSE	BCAS3	-74937
Glaucoma	glaucoma	rs11658304	17	58829974	C	T	0.106163	0.014485	0.101248	12.6166	2.42e-13	154	FALSE	BCAS3	-75160
Glaucoma	glaucoma	rs7211975	17	58830030	T	C	0.104678	0.014542	0.10044	12.1979	6.34e-13	154	FALSE	BCAS3	-75216
Glaucoma	glaucoma	rs11658334	17	58830188	A	G	0.10634	0.014487	0.101191	12.6539	2.22e-13	154	FALSE	BCAS3	-75374
Glaucoma	glaucoma	rs11658417	17	58830328	C	T	0.106274	0.014486	0.101197	12.6394	2.29e-13	154	FALSE	BCAS3	-75514
Glaucoma	glaucoma	rs11654158	17	58830670	T	C	0.106221	0.014487	0.10123	12.6272	2.36e-13	154	FALSE	BCAS3	-75856
Glaucoma	glaucoma	rs11079401	17	58830965	C	T	0.099585	0.014349	0.103511	11.3909	4.07e-12	154	FALSE	BCAS3	-76151
Glaucoma	glaucoma	rs11650231	17	58831029	C	T	0.099585	0.014349	0.103511	11.3909	4.07e-12	154	FALSE	BCAS3	-76215
Glaucoma	glaucoma	rs12942217	17	58831155	T	G	0.099585	0.014349	0.103511	11.3909	4.07e-12	154	FALSE	BCAS3	-76341
Glaucoma	glaucoma	rs112238083	17	58831181	A	C	-0.109472	0.016686	0.924475	10.2567	5.54e-11	154	FALSE	BCAS3	-76367
Glaucoma	glaucoma	rs11650334	17	58831295	A	C	0.099584	0.014349	0.103511	11.3909	4.07e-12	154	FALSE	BCAS3	-76481
Glaucoma	glaucoma	rs11650440	17	58831495	C	G	0.099634	0.014349	0.103511	11.4015	3.97e-12	154	FALSE	BCAS3	-76681
Glaucoma	glaucoma	rs11650490	17	58831500	G	T	0.099584	0.014349	0.103511	11.3909	4.07e-12	154	FALSE	BCAS3	-76686
Glaucoma	glaucoma	rs11655451	17	58831552	T	C	0.099647	0.014349	0.103507	11.4043	3.94e-12	154	FALSE	BCAS3	-76738
Glaucoma	glaucoma	rs11650525	17	58831628	G	A	0.099647	0.014349	0.103507	11.4043	3.94e-12	154	FALSE	BCAS3	-76814
Glaucoma	glaucoma	rs11650496	17	58831675	C	T	0.094829	0.016768	0.102829	7.79766	1.59e-08	154	FALSE	BCAS3	-76861
Glaucoma	glaucoma	rs12941656	17	58831697	C	T	0.093117	0.016707	0.103649	7.59262	2.55e-08	154	FALSE	BCAS3	-76883
Glaucoma	glaucoma	rs11650474	17	58831723	A	G	0.093801	0.016754	0.103268	7.65501	2.21e-08	154	FALSE	BCAS3	-76909
Glaucoma	glaucoma	rs12941690	17	58831736	C	T	0.09388	0.01675	0.103311	7.66985	2.14e-08	154	FALSE	BCAS3	-76922
Glaucoma	glaucoma	rs12941726	17	58831807	A	G	0.10031	0.014349	0.103502	11.5465	2.84e-12	154	FALSE	BCAS3	-76993
Glaucoma	glaucoma	rs12950432	17	58832117	G	A	0.098044	0.014399	0.102874	10.9919	1.02e-11	154	FALSE	BCAS3	-77303
Glaucoma	glaucoma	rs7406656	17	58832257	C	T	0.099316	0.014344	0.103665	11.3406	4.56e-12	154	FALSE	BCAS3	-77443
Glaucoma	glaucoma	rs7503760	17	58832644	T	C	0.09907	0.014347	0.103609	11.2839	5.2e-12	154	FALSE	BCAS3	-77830
Glaucoma	glaucoma	rs7503598	17	58832667	C	T	0.099174	0.014347	0.103596	11.3059	4.94e-12	154	FALSE	BCAS3	-77853
Glaucoma	glaucoma	rs11079402	17	58832701	A	G	0.099958	0.014346	0.103602	11.4749	3.35e-12	154	FALSE	BCAS3	-77887
Glaucoma	glaucoma	rs7503657	17	58832785	G	A	0.099956	0.014346	0.103602	11.4744	3.35e-12	154	FALSE	BCAS3	-77971
Glaucoma	glaucoma	rs11079403	17	58832847	A	G	0.098391	0.014398	0.102907	11.0657	8.6e-12	154	FALSE	BCAS3	-78033
Glaucoma	glaucoma	rs12601554	17	58832977	A	G	0.100866	0.014254	0.105436	11.8123	1.54e-12	154	FALSE	BCAS3	-78163
Glaucoma	glaucoma	rs12601568	17	58833103	A	G	0.100008	0.014346	0.103602	11.4855	3.27e-12	154	FALSE	BCAS3	-78289
Glaucoma	glaucoma	rs7501556	17	58833214	A	G	0.099958	0.014346	0.103602	11.4749	3.35e-12	154	FALSE	BCAS3	-78400
Glaucoma	glaucoma	rs12945107	17	58833928	G	C	0.100079	0.01435	0.103509	11.4956	3.19e-12	154	FALSE	BCAS3	-79114
Glaucoma	glaucoma	rs12952601	17	58834042	G	T	0.100079	0.01435	0.103509	11.4956	3.19e-12	154	FALSE	BCAS3	-79228
Glaucoma	glaucoma	rs10853020	17	58834274	G	C	0.100202	0.01435	0.103514	11.522	3.01e-12	154	FALSE	BCAS3	-79460
Glaucoma	glaucoma	rs11649895	17	58834287	T	C	0.100202	0.01435	0.103514	11.522	3.01e-12	154	FALSE	BCAS3	-79473
Glaucoma	glaucoma	rs11654344	17	58834330	C	T	0.10006	0.01435	0.103512	11.4913	3.23e-12	154	FALSE	BCAS3	-79516
Glaucoma	glaucoma	rs10853021	17	58834407	G	C	0.099681	0.01435	0.10351	11.4102	3.89e-12	154	FALSE	BCAS3	-79593
Glaucoma	glaucoma	rs10853022	17	58834431	G	A	0.100126	0.01435	0.10351	11.5057	3.12e-12	154	FALSE	BCAS3	-79617
Glaucoma	glaucoma	rs11654435	17	58834520	C	T	0.101287	0.014811	0.103466	11.0809	8.3e-12	154	FALSE	BCAS3	-79706
Glaucoma	glaucoma	rs12935962	17	58834617	A	G	0.099672	0.014349	0.103609	11.4092	3.9e-12	154	FALSE	BCAS3	-79803
Glaucoma	glaucoma	rs12936675	17	58834631	G	A	0.100238	0.014348	0.103466	11.5318	2.94e-12	154	FALSE	BCAS3	-79817
Glaucoma	glaucoma	rs8072558	17	58834724	T	A	0.100261	0.014895	0.102765	10.7584	1.74e-11	154	FALSE	BCAS3	-79910
Glaucoma	glaucoma	rs12936545	17	58834811	A	G	0.093185	0.0167	0.103277	7.60817	2.47e-08	154	FALSE	BCAS3	-79997
Glaucoma	glaucoma	rs12936804	17	58834919	A	G	0.10014	0.014348	0.103466	11.5105	3.09e-12	154	FALSE	BCAS3	-80105
Glaucoma	glaucoma	rs12946296	17	58834991	T	G	0.100288	0.014348	0.103466	11.5425	2.87e-12	154	FALSE	BCAS3	-80177
Glaucoma	glaucoma	rs7503091	17	58835136	C	T	0.100238	0.014348	0.103466	11.5318	2.94e-12	154	FALSE	BCAS3	-80322
Glaucoma	glaucoma	rs6503988	17	58835315	G	T	0.100336	0.014348	0.103467	11.5529	2.8e-12	154	FALSE	BCAS3	-80501
Glaucoma	glaucoma	rs7219685	17	58835518	C	G	0.100314	0.014348	0.103457	11.5481	2.83e-12	154	FALSE	BCAS3	-80704
Glaucoma	glaucoma	rs12945453	17	58835524	A	C	0.100314	0.014348	0.103457	11.5481	2.83e-12	154	FALSE	BCAS3	-80710
Glaucoma	glaucoma	rs7219750	17	58835692	A	G	0.100314	0.014348	0.103457	11.5481	2.83e-12	154	FALSE	BCAS3	-80878
Glaucoma	glaucoma	rs6503989	17	58836032	C	T	0.100314	0.014348	0.103457	11.5481	2.83e-12	154	FALSE	BCAS3	-81218
Glaucoma	glaucoma	rs6503990	17	58836038	C	T	0.100314	0.014348	0.103457	11.5481	2.83e-12	154	FALSE	BCAS3	-81224
Glaucoma	glaucoma	rs6503991	17	58836043	G	A	0.100314	0.014348	0.103457	11.5481	2.83e-12	154	FALSE	BCAS3	-81229
Glaucoma	glaucoma	rs7503896	17	58836408	C	T	0.091132	0.016689	0.103757	7.31369	4.86e-08	154	FALSE	BCAS3	-81594
Glaucoma	glaucoma	rs7503967	17	58836438	G	A	0.092788	0.016636	0.103581	7.60233	2.5e-08	154	FALSE	BCAS3	-81624
Glaucoma	glaucoma	rs7503892	17	58836439	A	G	0.092756	0.016636	0.103581	7.59754	2.53e-08	154	FALSE	BCAS3	-81625
Glaucoma	glaucoma	rs6503992	17	58836589	A	G	0.100281	0.014349	0.103444	11.5406	2.88e-12	154	FALSE	BCAS3	-81775
Glaucoma	glaucoma	rs6503993	17	58836695	G	A	0.100242	0.014349	0.103442	11.5322	2.94e-12	154	FALSE	BCAS3	-81881
Glaucoma	glaucoma	rs6503994	17	58836803	G	A	0.100292	0.014349	0.103442	11.5428	2.87e-12	154	FALSE	BCAS3	-81989
Glaucoma	glaucoma	rs12602915	17	58837470	T	G	0.100292	0.014349	0.103442	11.5428	2.87e-12	154	FALSE	BCAS3	-82656
Glaucoma	glaucoma	rs7503356	17	58837549	A	T	0.098773	0.014401	0.102748	11.1426	7.2e-12	154	FALSE	BCAS3	-82735
Glaucoma	glaucoma	rs146599913	17	58839331	T	G	-0.092808	0.016603	0.896511	7.63281	2.33e-08	154	FALSE	BCAS3	-84517
Glaucoma	glaucoma	rs113147079	17	58839428	T	C	-0.087754	0.014257	0.894721	9.11199	7.73e-10	154	FALSE	BCAS3	-84614
Glaucoma	glaucoma	rs111843855	17	58839455	G	A	-0.087272	0.014347	0.896491	8.91576	1.21e-09	154	FALSE	BCAS3	-84641
Glaucoma	glaucoma	rs144923220	17	58839513	C	T	-0.096329	0.016946	0.897309	7.8707	1.35e-08	154	FALSE	BCAS3	-84699
Glaucoma	glaucoma	rs111423535	17	58839578	G	A	-0.087272	0.014347	0.896491	8.91576	1.21e-09	154	FALSE	BCAS3	-84764
Glaucoma	glaucoma	rs113574530	17	58839642	G	A	-0.087275	0.014347	0.896491	8.91631	1.21e-09	154	FALSE	BCAS3	-84828
Glaucoma	glaucoma	rs112557822	17	58839785	C	T	-0.092834	0.016583	0.89648	7.654	2.22e-08	154	FALSE	BCAS3	-84971
Glaucoma	glaucoma	rs111628646	17	58839909	T	A	-0.087274	0.014347	0.896491	8.91623	1.21e-09	154	FALSE	BCAS3	-85095
Glaucoma	glaucoma	rs111782112	17	58839991	C	T	-0.092946	0.016582	0.89643	7.67155	2.13e-08	154	FALSE	BCAS3	-85177
Glaucoma	glaucoma	rs113038892	17	58840062	T	C	-0.09278	0.016583	0.896482	7.64589	2.26e-08	154	FALSE	BCAS3	-85248
Glaucoma	glaucoma	rs141915540	17	58840116	T	A	-0.09398	0.016845	0.898841	7.60643	2.47e-08	154	FALSE	BCAS3	-85302
Glaucoma	glaucoma	rs150641037	17	58840127	T	C	-0.093947	0.016845	0.898841	7.60164	2.5e-08	154	FALSE	BCAS3	-85313
Glaucoma	glaucoma	rs62522973	17	58840135	G	A	-0.097115	0.017189	0.899565	7.78349	1.65e-08	154	FALSE	BCAS3	-85321
Glaucoma	glaucoma	rs112296995	17	58840150	C	T	-0.094043	0.016804	0.898504	7.6496	2.24e-08	154	FALSE	BCAS3	-85336
Glaucoma	glaucoma	rs566432535	17	58840232	C	T	-0.106171	0.019236	0.913517	7.45772	3.49e-08	154	FALSE	BCAS3	-85418
Glaucoma	glaucoma	rs139773856	17	58840234	G	A	-0.104064	0.018228	0.913519	7.93359	1.17e-08	154	FALSE	BCAS3	-85420
Glaucoma	glaucoma	rs144489030	17	58840276	G	A	-0.103795	0.017373	0.905075	8.62448	2.37e-09	154	FALSE	BCAS3	-85462
Glaucoma	glaucoma	rs146137455	17	58840285	T	A	-0.098912	0.017071	0.901835	8.15173	7.05e-09	154	FALSE	BCAS3	-85471
Glaucoma	glaucoma	rs111764225	17	58840295	C	G	-0.098597	0.017042	0.90172	8.12955	7.42e-09	154	FALSE	BCAS3	-85481
Glaucoma	glaucoma	rs142382323	17	58840366	C	T	-0.092741	0.016564	0.896479	7.65559	2.21e-08	154	FALSE	BCAS3	-85552
Glaucoma	glaucoma	rs9674643	17	58840774	C	T	-0.092726	0.016564	0.896485	7.65327	2.22e-08	154	FALSE	BCAS3	-85960
Glaucoma	glaucoma	rs9674647	17	58840891	A	G	-0.087327	0.014347	0.896492	8.92615	1.19e-09	154	FALSE	BCAS3	-86077
Glaucoma	glaucoma	rs9901924	17	58841262	A	G	-0.087231	0.014347	0.896493	8.90809	1.24e-09	154	FALSE	BCAS3	-86448
Glaucoma	glaucoma	rs138707756	17	58841563	C	T	-0.092513	0.016593	0.897076	7.59722	2.53e-08	154	FALSE	BCAS3	-86749
Glaucoma	glaucoma	rs8080223	17	58841608	G	T	-0.096025	0.016502	0.894858	8.21643	6.08e-09	154	FALSE	BCAS3	-86794
Glaucoma	glaucoma	rs8080115	17	58841674	C	G	-0.09264	0.016545	0.896486	7.65618	2.21e-08	154	FALSE	BCAS3	-86860
Glaucoma	glaucoma	rs8080255	17	58841769	C	T	-0.09264	0.016545	0.896486	7.65618	2.21e-08	154	FALSE	BCAS3	-86955
Glaucoma	glaucoma	rs8080577	17	58841946	C	T	-0.092608	0.016545	0.896486	7.65123	2.23e-08	154	FALSE	BCAS3	-87132
Glaucoma	glaucoma	rs8065913	17	58842027	C	T	-0.092583	0.016545	0.896487	7.64755	2.25e-08	154	FALSE	BCAS3	-87213
Glaucoma	glaucoma	rs8065934	17	58842076	C	T	-0.087185	0.014347	0.896494	8.89941	1.26e-09	154	FALSE	BCAS3	-87262
Glaucoma	glaucoma	rs8067397	17	58842292	T	A	-0.095262	0.016654	0.896747	7.96196	1.09e-08	154	FALSE	BCAS3	-87478
Glaucoma	glaucoma	rs8066813	17	58842423	G	T	-0.087284	0.014347	0.896494	8.91806	1.21e-09	154	FALSE	BCAS3	-87609
Glaucoma	glaucoma	rs8066557	17	58842442	C	T	-0.086982	0.014347	0.896491	8.86123	1.38e-09	154	FALSE	BCAS3	-87628
Glaucoma	glaucoma	rs8066597	17	58842580	A	T	-0.087284	0.014347	0.896494	8.91806	1.21e-09	154	FALSE	BCAS3	-87766
Glaucoma	glaucoma	rs9910906	17	58842782	A	G	-0.095644	0.016876	0.8972	7.82747	1.49e-08	154	FALSE	BCAS3	-87968
Glaucoma	glaucoma	rs9911120	17	58842862	A	G	-0.092431	0.016527	0.896488	7.64046	2.29e-08	154	FALSE	BCAS3	-88048
Glaucoma	glaucoma	rs111332417	17	58843058	T	G	-0.087285	0.014347	0.896496	8.91832	1.21e-09	154	FALSE	BCAS3	-88244
Glaucoma	glaucoma	rs8072708	17	58843315	T	C	-0.093028	0.016535	0.896617	7.72403	1.89e-08	154	FALSE	BCAS3	-88501
Glaucoma	glaucoma	rs8071663	17	58843380	A	G	-0.088528	0.014259	0.894827	9.25822	5.52e-10	154	FALSE	BCAS3	-88566
Glaucoma	glaucoma	rs8071915	17	58843479	C	T	-0.08794	0.014351	0.896593	9.03674	9.19e-10	154	FALSE	BCAS3	-88665
Glaucoma	glaucoma	rs8072060	17	58843625	A	G	-0.088532	0.014259	0.894828	9.25907	5.51e-10	154	FALSE	BCAS3	-88811
Glaucoma	glaucoma	rs8072414	17	58843883	A	G	-0.087957	0.014352	0.896662	9.03975	9.13e-10	154	FALSE	BCAS3	-89069
Glaucoma	glaucoma	rs9905181	17	58845063	C	G	-0.088009	0.014352	0.896662	9.04964	8.92e-10	154	FALSE	BCAS3	-90249
Glaucoma	glaucoma	rs9905441	17	58845175	C	T	-0.088009	0.014352	0.896662	9.04964	8.92e-10	154	FALSE	BCAS3	-90361
Glaucoma	glaucoma	rs9905453	17	58845184	C	T	-0.088551	0.014225	0.894829	9.30467	4.96e-10	154	FALSE	BCAS3	-90370
Glaucoma	glaucoma	rs8081955	17	58845337	A	T	-0.090451	0.016531	0.897011	7.34049	4.57e-08	154	FALSE	BCAS3	-90523
Glaucoma	glaucoma	rs8081959	17	58845347	A	G	-0.093114	0.016445	0.895211	7.81477	1.53e-08	154	FALSE	BCAS3	-90533
Glaucoma	glaucoma	rs8065183	17	58845684	T	G	-0.087396	0.014347	0.896497	8.93928	1.15e-09	154	FALSE	BCAS3	-90870
Glaucoma	glaucoma	rs8082617	17	58845791	A	G	-0.087449	0.014347	0.896498	8.94942	1.12e-09	154	FALSE	BCAS3	-90977
Glaucoma	glaucoma	rs113321821	17	58845838	G	A	-0.145844	0.020922	0.951054	11.4852	3.27e-12	154	FALSE	BCAS3	-91024
Glaucoma	glaucoma	rs8068324	17	58846114	A	G	-0.087473	0.014347	0.896502	8.95367	1.11e-09	154	FALSE	BCAS3	-91300
Glaucoma	glaucoma	rs7211703	17	58846364	A	G	-0.087472	0.014347	0.896502	8.9537	1.11e-09	154	FALSE	BCAS3	-91550
Glaucoma	glaucoma	rs7211864	17	58846440	A	G	-0.087521	0.014347	0.896502	8.96305	1.09e-09	154	FALSE	BCAS3	-91626
Glaucoma	glaucoma	rs6503995	17	58846655	T	G	-0.08753	0.014347	0.896504	8.9647	1.08e-09	154	FALSE	BCAS3	-91841
Glaucoma	glaucoma	rs8069867	17	58846779	G	A	-0.087534	0.014347	0.896505	8.96549	1.08e-09	154	FALSE	BCAS3	-91965
Glaucoma	glaucoma	rs8071059	17	58847000	T	G	-0.087538	0.014346	0.896506	8.96635	1.08e-09	154	FALSE	BCAS3	-92186
Glaucoma	glaucoma	rs9897979	17	58847133	T	A	-0.087346	0.014808	0.896389	8.42328	3.77e-09	154	FALSE	BCAS3	-92319
Glaucoma	glaucoma	rs9896811	17	58847324	C	G	-0.087596	0.014346	0.896508	8.97734	1.05e-09	154	FALSE	BCAS3	-92510
Glaucoma	glaucoma	rs73316705	17	58847436	A	G	-0.087666	0.014346	0.896505	8.99059	1.02e-09	154	FALSE	BCAS3	-92622
Glaucoma	glaucoma	rs8065297	17	58847501	G	A	-0.08765	0.014346	0.896509	8.98754	1.03e-09	154	FALSE	BCAS3	-92687
Glaucoma	glaucoma	rs8065430	17	58847535	G	A	-0.093193	0.016508	0.89651	7.77228	1.69e-08	154	FALSE	BCAS3	-92721
Glaucoma	glaucoma	rs8065489	17	58847736	C	T	-0.087757	0.014809	0.896513	8.49542	3.2e-09	154	FALSE	BCAS3	-92922
Glaucoma	glaucoma	rs8065538	17	58847814	C	T	-0.096938	0.017333	0.897268	7.63988	2.29e-08	154	FALSE	BCAS3	-93000
Glaucoma	glaucoma	rs8066763	17	58847842	T	C	-0.096935	0.01739	0.897981	7.59353	2.55e-08	154	FALSE	BCAS3	-93028
Glaucoma	glaucoma	rs8065794	17	58847924	C	T	-0.087756	0.01481	0.896516	8.49515	3.2e-09	154	FALSE	BCAS3	-93110
Glaucoma	glaucoma	rs60173247	17	58848250	G	C	-0.095572	0.017246	0.896008	7.51315	3.07e-08	154	FALSE	BCAS3	-93436
Glaucoma	glaucoma	rs58765153	17	58848271	C	T	-0.087807	0.01481	0.896522	8.5036	3.14e-09	154	FALSE	BCAS3	-93457
Glaucoma	glaucoma	rs56876892	17	58848461	G	A	-0.087654	0.014348	0.896524	8.98668	1.03e-09	154	FALSE	BCAS3	-93647
Glaucoma	glaucoma	rs56395911	17	58848511	C	T	-0.087703	0.014348	0.896524	8.99605	1.01e-09	154	FALSE	BCAS3	-93697
Glaucoma	glaucoma	rs9906257	17	58848888	G	A	-0.087703	0.014348	0.89653	8.99553	1.01e-09	154	FALSE	BCAS3	-94074
Glaucoma	glaucoma	rs9906279	17	58848910	G	A	-0.095491	0.016687	0.898585	7.9682	1.08e-08	154	FALSE	BCAS3	-94096
Glaucoma	glaucoma	rs56127952	17	58849019	C	T	-0.087703	0.014348	0.89653	8.99553	1.01e-09	154	FALSE	BCAS3	-94205
Glaucoma	glaucoma	rs28867459	17	58849379	G	A	-0.093964	0.016549	0.896523	7.85464	1.4e-08	154	FALSE	BCAS3	-94565
Glaucoma	glaucoma	rs9913254	17	58849688	C	T	-0.094166	0.016562	0.896676	7.87434	1.34e-08	154	FALSE	BCAS3	-94874
Glaucoma	glaucoma	rs9913668	17	58849726	G	T	-0.094826	0.017332	0.896675	7.33978	4.57e-08	154	FALSE	BCAS3	-94912
Glaucoma	glaucoma	rs9892004	17	58850078	C	T	-0.087747	0.014349	0.896545	9.00262	9.94e-10	154	FALSE	BCAS3	-95264
Glaucoma	glaucoma	rs7224766	17	58850539	G	A	-0.087772	0.014849	0.896684	8.45645	3.5e-09	154	FALSE	BCAS3	-95725
Glaucoma	glaucoma	rs7210074	17	58851110	G	A	-0.087549	0.014404	0.897268	8.90251	1.25e-09	154	FALSE	BCAS3	-96296
Glaucoma	glaucoma	rs28462342	17	58852269	T	C	-0.087915	0.014224	0.894701	9.18236	6.57e-10	154	FALSE	BCAS3	-97455
Glaucoma	glaucoma	rs8074536	17	58852903	T	A	-0.088196	0.014274	0.895278	9.17727	6.65e-10	154	FALSE	BCAS3	-98089
Glaucoma	glaucoma	rs8078607	17	58853216	T	C	-0.087182	0.014404	0.89723	8.83366	1.47e-09	154	FALSE	BCAS3	-98402
Glaucoma	glaucoma	rs8078754	17	58853264	T	C	-0.088329	0.014317	0.895417	9.15152	7.05e-10	154	FALSE	BCAS3	-98450
Glaucoma	glaucoma	rs9896216	17	58854307	C	T	-0.087757	0.014403	0.897218	8.94207	1.14e-09	154	FALSE	BCAS3	-99493
Glaucoma	glaucoma	rs9897546	17	58854712	G	A	-0.085766	0.014268	0.894566	8.72177	1.9e-09	154	FALSE	BCAS3	-99898
Glaucoma	glaucoma	rs7209463	17	58854927	T	C	-0.088066	0.014223	0.894668	9.21202	6.14e-10	154	FALSE	BCAS3	-100113
Glaucoma	glaucoma	rs7208542	17	58854948	G	C	-0.088066	0.014223	0.894668	9.21202	6.14e-10	154	FALSE	BCAS3	-100134
Glaucoma	glaucoma	rs9903592	17	58854993	G	A	-0.105665	0.015877	0.9076	10.5333	2.93e-11	154	FALSE	BCAS3	-100179
Glaucoma	glaucoma	rs9903888	17	58855311	C	G	-0.087699	0.014404	0.897241	8.93035	1.17e-09	154	FALSE	BCAS3	-100497
Glaucoma	glaucoma	rs7213645	17	58855947	A	G	-0.08806	0.014223	0.894668	9.21089	6.15e-10	154	FALSE	BCAS3	-101133
Glaucoma	glaucoma	rs7214945	17	58857162	T	C	-0.087911	0.014273	0.895243	9.1233	7.53e-10	154	FALSE	BCAS3	-102348
Glaucoma	glaucoma	rs78689246	17	58857234	T	G	-0.104538	0.015688	0.914496	10.5576	2.77e-11	154	FALSE	BCAS3	-102420
Glaucoma	glaucoma	rs7214202	17	58857236	G	A	-0.088088	0.014223	0.894667	9.21644	6.08e-10	154	FALSE	BCAS3	-102422
Glaucoma	glaucoma	rs7214801	17	58857844	A	C	-0.088406	0.014273	0.895243	9.21837	6.05e-10	154	FALSE	BCAS3	-103030
Glaucoma	glaucoma	rs7211803	17	58860038	T	C	-0.088551	0.014295	0.895563	9.21982	6.03e-10	154	FALSE	BCAS3	-105224
Glaucoma	glaucoma	rs7211676	17	58860712	C	T	-0.088867	0.014345	0.896139	9.22093	6.01e-10	154	FALSE	BCAS3	-105898
Glaucoma	glaucoma	rs9908999	17	58861199	A	G	-0.08876	0.014492	0.898512	9.02865	9.36e-10	154	FALSE	BCAS3	-106385
Glaucoma	glaucoma	rs9910391	17	58861753	A	G	-0.08886	0.014791	0.895562	8.71347	1.93e-09	154	FALSE	BCAS3	-106939
Glaucoma	glaucoma	rs73316758	17	58862124	G	A	-0.088543	0.014295	0.89563	9.21836	6.05e-10	154	FALSE	BCAS3	-107310
Glaucoma	glaucoma	rs73316760	17	58862178	C	T	-0.088867	0.014345	0.896139	9.2209	6.01e-10	154	FALSE	BCAS3	-107364
Glaucoma	glaucoma	rs9891946	17	58862554	T	C	-0.088483	0.014296	0.895613	9.20595	6.22e-10	154	FALSE	BCAS3	-107740
Glaucoma	glaucoma	rs9891150	17	58862773	G	A	-0.088891	0.01453	0.898716	9.00939	9.79e-10	154	FALSE	BCAS3	-107959
Glaucoma	glaucoma	rs7219217	17	58865399	C	T	-0.086806	0.014285	0.895199	8.89883	1.26e-09	154	FALSE	BCAS3	-110585
Glaucoma	glaucoma	rs9914974	17	58867299	C	T	-0.097219	0.016662	0.895898	8.25737	5.53e-09	154	FALSE	BCAS3	-112485
Glaucoma	glaucoma	rs28536036	17	58867300	T	C	-0.097217	0.016662	0.895898	8.25708	5.53e-09	154	FALSE	BCAS3	-112486
Glaucoma	glaucoma	rs4600521	17	58868066	A	G	-0.088997	0.014955	0.897933	8.56262	2.74e-09	154	FALSE	BCAS3	-113252
Glaucoma	glaucoma	rs8070938	17	58869753	T	C	-0.087249	0.014403	0.8972	8.84726	1.42e-09	154	FALSE	BCAS3	-114939
Glaucoma	glaucoma	rs7210374	17	58872391	T	C	-0.087348	0.014226	0.894781	9.07008	8.51e-10	154	FALSE	BCAS3	-117577
Glaucoma	glaucoma	rs12325749	17	58872550	G	A	-0.087215	0.014403	0.897191	8.8406	1.44e-09	154	FALSE	BCAS3	-117736
Glaucoma	glaucoma	rs9905809	17	58872977	C	T	-0.087322	0.014261	0.894785	9.02398	9.46e-10	154	FALSE	BCAS3	-118163
Glaucoma	glaucoma	rs9907423	17	58873514	G	A	-0.087125	0.014408	0.897365	8.81836	1.52e-09	154	FALSE	BCAS3	-118700
Glaucoma	glaucoma	rs9907811	17	58873938	A	G	-0.087315	0.014261	0.894742	9.02306	9.48e-10	154	FALSE	BCAS3	-119124
Glaucoma	glaucoma	rs9913880	17	58874059	C	T	-0.087228	0.014404	0.897203	8.84231	1.44e-09	154	FALSE	BCAS3	-119245
Glaucoma	glaucoma	rs6503996	17	58875154	G	A	-0.088933	0.014439	0.897231	9.12308	7.53e-10	154	FALSE	BCAS3	-120340
Glaucoma	glaucoma	rs7225403	17	58875230	C	T	-0.088793	0.014443	0.897392	9.09134	8.1e-10	154	FALSE	BCAS3	-120416
Glaucoma	glaucoma	rs9303423	17	58875524	C	T	-0.090022	0.014488	0.897756	9.27184	5.35e-10	154	FALSE	BCAS3	-120710
Glaucoma	glaucoma	rs9901711	17	58876027	C	T	-0.089708	0.014488	0.897714	9.21224	6.13e-10	154	FALSE	BCAS3	-121213
Glaucoma	glaucoma	rs9902313	17	58876135	G	T	-0.089003	0.014439	0.897238	9.13598	7.31e-10	154	FALSE	BCAS3	-121321
Glaucoma	glaucoma	rs9904871	17	58876668	T	G	-0.088989	0.014439	0.897241	9.13325	7.36e-10	154	FALSE	BCAS3	-121854
Glaucoma	glaucoma	rs9904140	17	58876885	G	T	-0.096569	0.017617	0.894763	7.36506	4.31e-08	154	FALSE	BCAS3	-122071
Glaucoma	glaucoma	rs7212916	17	58876919	G	T	-0.099548	0.017491	0.89591	7.88889	1.29e-08	154	FALSE	BCAS3	-122105
Glaucoma	glaucoma	rs28784709	17	58877379	C	T	-0.088967	0.014439	0.897246	9.12913	7.43e-10	154	FALSE	BCAS3	-122565
Glaucoma	glaucoma	rs8065002	17	58877393	G	A	-0.089128	0.014297	0.894837	9.32866	4.69e-10	154	FALSE	BCAS3	-122579
Glaucoma	glaucoma	rs28866273	17	58877803	T	C	-0.088905	0.014439	0.897242	9.11711	7.64e-10	154	FALSE	BCAS3	-122989
Glaucoma	glaucoma	rs9905289	17	58878551	G	T	-0.089122	0.014439	0.897257	9.15855	6.94e-10	154	FALSE	BCAS3	-123737
Glaucoma	glaucoma	rs112546221	17	58878665	G	T	-0.106694	0.015752	0.914571	10.8844	1.3e-11	154	FALSE	BCAS3	-123851
Glaucoma	glaucoma	rs58413314	17	58882967	C	T	-0.083212	0.014187	0.894168	8.33681	4.6e-09	154	FALSE	BCAS3	-128153
Glaucoma	glaucoma	rs9904053	17	58885299	G	A	-0.089796	0.014434	0.896993	9.293	5.09e-10	154	FALSE	BCAS3	-130485
Glaucoma	glaucoma	rs9913310	17	58886872	G	T	-0.09214	0.015604	0.896347	8.44016	3.63e-09	154	FALSE	BCAS3	-132058
Glaucoma	glaucoma	rs9906489	17	58886994	T	C	-0.088111	0.014382	0.896233	9.03375	9.25e-10	154	FALSE	BCAS3	-132180
Glaucoma	glaucoma	rs58872582	17	58887860	A	G	-0.088363	0.014383	0.896351	9.07975	8.32e-10	154	FALSE	BCAS3	-133046
Glaucoma	glaucoma	rs9913434	17	58888380	A	G	-0.088461	0.014383	0.896333	9.09909	7.96e-10	154	FALSE	BCAS3	-133566
Glaucoma	glaucoma	rs8081128	17	58889242	C	T	-0.096891	0.017651	0.896309	7.38413	4.13e-08	154	FALSE	BCAS3	-134428
Glaucoma	glaucoma	rs9894387	17	58889677	A	G	-0.088334	0.014385	0.896358	9.07283	8.46e-10	154	FALSE	BCAS3	-134863
Glaucoma	glaucoma	rs55820141	17	58889955	A	G	-0.088469	0.014384	0.896353	9.09913	7.96e-10	154	FALSE	BCAS3	-135141
Glaucoma	glaucoma	rs28529380	17	58890432	C	A	-0.089258	0.014238	0.893828	9.42664	3.74e-10	154	FALSE	BCAS3	-135618
Glaucoma	glaucoma	rs28629957	17	58890548	T	C	-0.089258	0.014238	0.893828	9.42664	3.74e-10	154	FALSE	BCAS3	-135734
Glaucoma	glaucoma	rs28410809	17	58890895	A	T	-0.089116	0.014238	0.893828	9.39876	3.99e-10	154	FALSE	BCAS3	-136081
Glaucoma	glaucoma	rs9303425	17	58891608	A	G	-0.088462	0.014385	0.896355	9.09729	7.99e-10	154	FALSE	BCAS3	-136794
Glaucoma	glaucoma	rs75572685	17	58891665	T	C	-0.114906	0.019854	0.9119	8.13504	7.33e-09	154	FALSE	BCAS3	-136851
Glaucoma	glaucoma	rs9303426	17	58893635	C	T	-0.102037	0.017576	0.893378	8.18144	6.59e-09	154	FALSE	BCAS3	-138821
Glaucoma	glaucoma	rs55760424	17	58894934	C	A	-0.088489	0.014385	0.896354	9.10138	7.92e-10	154	FALSE	BCAS3	-140120
Glaucoma	glaucoma	rs28394355	17	58896009	C	T	-0.090097	0.014437	0.896972	9.34706	4.5e-10	154	FALSE	BCAS3	-141195
Glaucoma	glaucoma	rs9783842	17	58896985	C	T	-0.089386	0.014439	0.896993	9.20956	6.17e-10	154	FALSE	BCAS3	-142171
Glaucoma	glaucoma	rs4465657	17	58897702	A	G	-0.083325	0.014164	0.888072	8.38261	4.14e-09	154	FALSE	BCAS3	-142888
Glaucoma	glaucoma	rs77371917	17	58899160	C	T	-0.080114	0.012629	0.858296	9.63562	2.31e-10	154	FALSE	BCAS3	-144346
Glaucoma	glaucoma	rs73318640	17	58901973	A	G	-0.080241	0.01286	0.854704	9.34499	4.52e-10	154	FALSE	BCAS3	-147159
Glaucoma	glaucoma	rs9896207	17	58905848	G	C	-0.082859	0.012488	0.854827	10.4746	3.35e-11	154	FALSE	BCAS3	-151034
Glaucoma	glaucoma	rs9904431	17	58906556	T	C	-0.082884	0.012488	0.854852	10.4791	3.32e-11	154	FALSE	BCAS3	-151742
Glaucoma	glaucoma	rs9903016	17	58906657	C	A	-0.082459	0.012489	0.854895	10.3789	4.18e-11	154	FALSE	BCAS3	-151843
Glaucoma	glaucoma	rs9903271	17	58906742	C	A	-0.082755	0.012489	0.854895	10.4487	3.56e-11	154	FALSE	BCAS3	-151928
Glaucoma	glaucoma	rs77629831	17	58907335	G	A	-0.082839	0.012488	0.854891	10.4698	3.39e-11	154	FALSE	BCAS3	-152521
Glaucoma	glaucoma	rs28666547	17	58907430	G	A	-0.083125	0.012495	0.855144	10.5248	2.99e-11	154	FALSE	BCAS3	-152616
Glaucoma	glaucoma	rs28566846	17	58907435	C	T	-0.083128	0.012495	0.855145	10.5256	2.98e-11	154	FALSE	BCAS3	-152621
Glaucoma	glaucoma	rs9896626	17	58907502	A	G	-0.0827	0.012487	0.854891	10.4373	3.65e-11	154	FALSE	BCAS3	-152688
Glaucoma	glaucoma	rs9897259	17	58907687	C	A	-0.08265	0.012487	0.854891	10.4259	3.75e-11	154	FALSE	BCAS3	-152873
Glaucoma	glaucoma	rs9897692	17	58907731	G	C	-0.081052	0.012569	0.85738	9.93358	1.17e-10	154	FALSE	BCAS3	-152917
Glaucoma	glaucoma	rs9899338	17	58907917	T	G	-0.082701	0.012487	0.85489	10.4378	3.65e-11	154	FALSE	BCAS3	-153103
Glaucoma	glaucoma	rs9903588	17	58908167	A	G	-0.084488	0.012881	0.854853	10.252	5.6e-11	154	FALSE	BCAS3	-153353
Glaucoma	glaucoma	rs7225552	17	58908260	T	G	-0.082739	0.012487	0.854873	10.4473	3.57e-11	154	FALSE	BCAS3	-153446
Glaucoma	glaucoma	rs6503998	17	58908505	A	G	-0.081545	0.012823	0.853175	9.67858	2.1e-10	154	FALSE	BCAS3	-153691
Glaucoma	glaucoma	rs9906366	17	58908592	T	C	-0.081232	0.012568	0.857339	9.97522	1.06e-10	154	FALSE	BCAS3	-153778
Glaucoma	glaucoma	rs75673425	17	58908953	G	A	-0.082742	0.012487	0.854872	10.448	3.56e-11	154	FALSE	BCAS3	-154139
Glaucoma	glaucoma	rs76791229	17	58908990	C	G	-0.082742	0.012487	0.854872	10.448	3.56e-11	154	FALSE	BCAS3	-154176
Glaucoma	glaucoma	rs9911678	17	58909337	A	G	-0.08284	0.012487	0.854872	10.4712	3.38e-11	154	FALSE	BCAS3	-154523
Glaucoma	glaucoma	rs60049100	17	58909558	G	A	-0.081408	0.012441	0.854204	10.206	6.22e-11	154	FALSE	BCAS3	-154744
Glaucoma	glaucoma	rs4073784	17	58910403	A	T	-0.082925	0.012486	0.854844	10.4925	3.22e-11	154	FALSE	BCAS3	-155589
Glaucoma	glaucoma	rs6504000	17	58911055	A	G	-0.081586	0.01244	0.854172	10.249	5.64e-11	154	FALSE	BCAS3	-156241
Glaucoma	glaucoma	rs60894440	17	58911541	A	C	-0.083118	0.012486	0.85484	10.538	2.9e-11	154	FALSE	BCAS3	-156727
Glaucoma	glaucoma	rs7208732	17	58912248	T	C	-0.083119	0.012486	0.854828	10.539	2.89e-11	154	FALSE	BCAS3	-157434
Glaucoma	glaucoma	rs9907949	17	58912516	A	G	-0.081528	0.012567	0.857318	10.0449	9.02e-11	154	FALSE	BCAS3	-157702
Glaucoma	glaucoma	rs7208501	17	58912708	G	A	-0.083019	0.012486	0.854828	10.5156	3.05e-11	154	FALSE	BCAS3	-157894
Glaucoma	glaucoma	rs28461509	17	58912884	T	C	-0.082986	0.012483	0.854622	10.5119	3.08e-11	154	FALSE	BCAS3	-158070
Glaucoma	glaucoma	rs9915604	17	58913182	G	A	-0.083103	0.012485	0.854825	10.5356	2.91e-11	154	FALSE	BCAS3	-158368
Glaucoma	glaucoma	rs9903801	17	58915261	G	C	-0.083019	0.012451	0.854827	10.5705	2.69e-11	154	FALSE	BCAS3	-160447
Glaucoma	glaucoma	rs9903490	17	58915368	A	C	-0.084817	0.012848	0.854827	10.3762	4.21e-11	154	FALSE	BCAS3	-160554
Glaucoma	glaucoma	rs9911155	17	58916059	G	T	-0.081564	0.012568	0.857368	10.0507	8.9e-11	154	FALSE	BCAS3	-161245
Glaucoma	glaucoma	rs7210906	17	58916578	G	A	-0.083043	0.012488	0.854897	10.5177	3.04e-11	154	FALSE	BCAS3	-161764
Glaucoma	glaucoma	rs7210641	17	58916620	A	G	-0.081279	0.012451	0.854443	10.1614	6.9e-11	154	FALSE	BCAS3	-161806
Glaucoma	glaucoma	rs7211200	17	58916744	G	A	-0.081354	0.012569	0.85739	10.0019	9.96e-11	154	FALSE	BCAS3	-161930
Glaucoma	glaucoma	rs7210820	17	58916764	A	G	-0.081497	0.012569	0.857388	10.0346	9.23e-11	154	FALSE	BCAS3	-161950
Glaucoma	glaucoma	rs7210979	17	58916862	A	G	-0.081496	0.012569	0.857388	10.0344	9.24e-11	154	FALSE	BCAS3	-162048
Glaucoma	glaucoma	rs9904438	17	58917031	A	G	-0.082986	0.012485	0.854687	10.509	3.1e-11	154	FALSE	BCAS3	-162217
Glaucoma	glaucoma	rs9907229	17	58917399	T	C	-0.084639	0.012878	0.854699	10.2899	5.13e-11	154	FALSE	BCAS3	-162585
Glaucoma	glaucoma	rs9907686	17	58917553	T	C	-0.082841	0.012485	0.854697	10.4748	3.35e-11	154	FALSE	BCAS3	-162739
Glaucoma	glaucoma	rs9907147	17	58917907	G	A	-0.082753	0.012484	0.854718	10.4544	3.51e-11	154	FALSE	BCAS3	-163093
Glaucoma	glaucoma	rs75635186	17	58918682	C	T	-0.08284	0.012484	0.854686	10.476	3.34e-11	154	FALSE	BCAS3	-163868
Glaucoma	glaucoma	rs9896058	17	58919680	T	C	-0.081548	0.012564	0.857153	10.0537	8.84e-11	154	FALSE	BCAS3	-164866
Glaucoma	glaucoma	rs113750987	17	58921522	G	T	-0.088917	0.013462	0.878376	10.3856	4.12e-11	154	FALSE	BCAS3	-166708
Glaucoma	glaucoma	rs9910176	17	58921850	A	G	-0.081558	0.012561	0.857115	10.06	8.71e-11	154	FALSE	BCAS3	-167036
Glaucoma	glaucoma	rs4456565	17	58921974	T	C	-0.081916	0.012436	0.854065	10.3334	4.64e-11	154	FALSE	BCAS3	-167160
Glaucoma	glaucoma	rs4548938	17	58925708	A	T	-0.081826	0.012435	0.854072	10.314	4.85e-11	154	FALSE	BCAS3	-170894
Glaucoma	glaucoma	rs7217510	17	58926184	T	C	-0.081757	0.012434	0.854064	10.2983	5.03e-11	154	FALSE	BCAS3	-171370
Glaucoma	glaucoma	rs7216719	17	58926495	A	G	-0.081758	0.012434	0.854064	10.2988	5.03e-11	154	FALSE	BCAS3	-171681
Glaucoma	glaucoma	rs74360574	17	58926826	C	G	-0.081696	0.012559	0.857096	10.095	8.04e-11	154	FALSE	BCAS3	-172012
Glaucoma	glaucoma	rs9914908	17	58927300	G	T	-0.081599	0.012559	0.857095	10.073	8.45e-11	154	FALSE	BCAS3	-172486
Glaucoma	glaucoma	rs9915373	17	58927505	G	A	-0.081918	0.012434	0.854065	10.3368	4.6e-11	154	FALSE	BCAS3	-172691
Glaucoma	glaucoma	rs7214342	17	58927755	T	C	-0.081914	0.012434	0.854063	10.3361	4.61e-11	154	FALSE	BCAS3	-172941
Glaucoma	glaucoma	rs9915903	17	58927876	C	T	-0.0816	0.012559	0.857092	10.0735	8.44e-11	154	FALSE	BCAS3	-173062
Glaucoma	glaucoma	rs9915715	17	58927886	A	C	-0.081649	0.012559	0.857092	10.0848	8.23e-11	154	FALSE	BCAS3	-173072
Glaucoma	glaucoma	rs9895671	17	58928524	G	A	-0.088774	0.013457	0.87824	10.3611	4.35e-11	154	FALSE	BCAS3	-173710
Glaucoma	glaucoma	rs9896357	17	58928811	G	A	-0.081697	0.012558	0.857087	10.0967	8e-11	154	FALSE	BCAS3	-173997
Glaucoma	glaucoma	rs9910365	17	58930419	A	G	-0.08166	0.012558	0.857171	10.0877	8.17e-11	154	FALSE	BCAS3	-175605
Glaucoma	glaucoma	rs7210428	17	58930716	G	A	-0.081976	0.012435	0.854252	10.3485	4.48e-11	154	FALSE	BCAS3	-175902
Glaucoma	glaucoma	rs8073120	17	58931385	T	A	-0.083155	0.012442	0.854595	10.6169	2.42e-11	154	FALSE	BCAS3	-176571
Glaucoma	glaucoma	rs8073388	17	58931528	T	C	-0.081832	0.012433	0.854051	10.3187	4.8e-11	154	FALSE	BCAS3	-176714
Glaucoma	glaucoma	rs111329975	17	58932112	G	A	-0.08147	0.012558	0.8571	10.0451	9.01e-11	154	FALSE	BCAS3	-177298
Glaucoma	glaucoma	rs112377773	17	58932209	C	T	-0.157016	0.021104	0.95169	12.9785	1.05e-13	154	FALSE	BCAS3	-177395
Glaucoma	glaucoma	rs9908924	17	58933777	T	C	-0.083018	0.012442	0.854597	10.5838	2.61e-11	154	FALSE	BCAS3	-178963
Glaucoma	glaucoma	rs9895116	17	58934999	T	G	-0.080682	0.012484	0.854106	9.97316	1.06e-10	154	FALSE	BCAS3	-180185
Glaucoma	glaucoma	rs7217171	17	58935217	A	C	-0.083484	0.012445	0.854466	10.6896	2.04e-11	154	FALSE	BCAS3	-180403
Glaucoma	glaucoma	rs6504001	17	58936678	G	A	-0.081405	0.012558	0.857107	10.0297	9.34e-11	154	FALSE	BCAS3	-181864
Glaucoma	glaucoma	rs6504002	17	58936737	T	C	-0.081465	0.012558	0.857065	10.0434	9.05e-11	154	FALSE	BCAS3	-181923
Glaucoma	glaucoma	rs7224250	17	58938081	G	A	-0.081767	0.012433	0.854079	10.3026	4.98e-11	154	FALSE	BCAS3	-183267
Glaucoma	glaucoma	rs6504003	17	58939995	C	T	-0.081842	0.012433	0.854027	10.3198	4.79e-11	154	FALSE	BCAS3	-185181
Glaucoma	glaucoma	rs76309818	17	58940466	T	G	-0.089266	0.013495	0.878421	10.4137	3.86e-11	154	FALSE	BCAS3	-185652
Glaucoma	glaucoma	rs4600522	17	58940539	T	C	-0.081411	0.012558	0.85706	10.0308	9.32e-11	154	FALSE	BCAS3	-185725
Glaucoma	glaucoma	rs9898343	17	58944779	T	C	-0.081327	0.012558	0.857093	10.0116	9.74e-11	154	FALSE	BCAS3	-189965
Glaucoma	glaucoma	rs8066880	17	58946192	C	G	-0.081168	0.012557	0.856892	9.97752	1.05e-10	154	FALSE	BCAS3	-191378
Glaucoma	glaucoma	rs8067208	17	58946425	A	C	-0.081454	0.012432	0.853861	10.2311	5.87e-11	154	FALSE	BCAS3	-191611
Glaucoma	glaucoma	rs7210917	17	58946691	G	A	-0.080944	0.01243	0.853719	10.1154	7.67e-11	154	FALSE	BCAS3	-191877
Glaucoma	glaucoma	rs1036902	17	58950791	T	C	-0.081305	0.012382	0.852211	10.2724	5.34e-11	154	FALSE	BCAS3	-195977
Glaucoma	glaucoma	rs9902531	17	58955618	G	A	-0.083385	0.013386	0.876604	9.31547	4.84e-10	154	FALSE	BCAS3	-200804
Glaucoma	glaucoma	rs16944672	17	58957420	T	C	-0.080953	0.012557	0.856955	9.92763	1.18e-10	154	FALSE	BCAS3	-202606
Glaucoma	glaucoma	rs9905915	17	58957737	T	C	-0.080858	0.012396	0.853778	10.1471	7.13e-11	154	FALSE	BCAS3	-202923
Glaucoma	glaucoma	rs8076044	17	58958536	T	C	-0.080761	0.012396	0.853779	10.1244	7.51e-11	154	FALSE	BCAS3	-203722
Glaucoma	glaucoma	rs112658856	17	58958686	T	G	-0.080902	0.012523	0.856969	9.96635	1.08e-10	154	FALSE	BCAS3	-203872
Glaucoma	glaucoma	rs138760546	17	58959336	A	C	-0.11186	0.017691	0.902153	9.57698	2.65e-10	154	FALSE	BCAS3	-204522
Glaucoma	glaucoma	rs140212009	17	58959558	A	G	-0.091366	0.014608	0.857153	9.3857	4.11e-10	154	FALSE	BCAS3	-204744
Glaucoma	glaucoma	rs79575850	17	58965178	G	T	-0.087641	0.013605	0.879655	9.91311	1.22e-10	154	FALSE	BCAS3	-210364
Glaucoma	glaucoma	rs9303429	17	58965400	C	G	-0.080799	0.012434	0.854121	10.0751	8.41e-11	154	FALSE	BCAS3	-210586
Glaucoma	glaucoma	rs9914032	17	58967785	G	A	-0.080868	0.012436	0.85419	10.0884	8.16e-11	154	FALSE	BCAS3	-212971
Glaucoma	glaucoma	rs9303430	17	58969056	T	C	-0.080742	0.012397	0.853933	10.1188	7.61e-11	154	FALSE	BCAS3	-214242
Glaucoma	glaucoma	rs9303431	17	58969174	C	G	-0.080895	0.012524	0.857125	9.96342	1.09e-10	154	FALSE	BCAS3	-214360
Glaucoma	glaucoma	rs113578137	17	58969855	A	G	-0.080686	0.012531	0.857438	9.90568	1.24e-10	154	FALSE	BCAS3	-215041
Glaucoma	glaucoma	rs112657021	17	58970073	G	A	-0.080892	0.012529	0.857376	9.95578	1.11e-10	154	FALSE	BCAS3	-215259
Glaucoma	glaucoma	rs79771286	17	58971731	A	T	-0.080475	0.012526	0.85719	9.86396	1.37e-10	154	FALSE	BCAS3	-216917
Glaucoma	glaucoma	rs9905011	17	58973825	A	G	-0.08079	0.012528	0.85733	9.93302	1.17e-10	154	FALSE	BCAS3	-219011
Glaucoma	glaucoma	rs73320650	17	58973953	C	T	-0.082674	0.012801	0.854235	9.96045	1.1e-10	154	FALSE	BCAS3	-219139
Glaucoma	glaucoma	rs7218029	17	58974152	C	A	-0.080674	0.012401	0.854137	10.0963	8.01e-11	154	FALSE	BCAS3	-219338
Glaucoma	glaucoma	rs2165854	17	58974447	G	A	-0.080782	0.012528	0.857329	9.93125	1.17e-10	154	FALSE	BCAS3	-219633
Glaucoma	glaucoma	rs9894293	17	58977482	A	T	-0.082126	0.012445	0.854744	10.3678	4.29e-11	154	FALSE	BCAS3	-222668
Glaucoma	glaucoma	rs201888371	17	58977559	A	G	-0.11702	0.019955	0.904946	8.33408	4.63e-09	154	FALSE	BCAS3	-222745
Glaucoma	glaucoma	rs8064787	17	58977757	T	C	-0.080405	0.012398	0.853939	10.0388	9.14e-11	154	FALSE	BCAS3	-222943
Glaucoma	glaucoma	rs9897803	17	58981156	G	A	-0.081767	0.01245	0.854928	10.2768	5.29e-11	154	FALSE	BCAS3	-226342
Glaucoma	glaucoma	rs8071654	17	58982924	A	G	-0.078921	0.01239	0.853136	9.70937	1.95e-10	154	FALSE	BCAS3	-228110
Glaucoma	glaucoma	rs9915526	17	58983549	T	C	-0.080411	0.012399	0.853939	10.039	9.14e-11	154	FALSE	BCAS3	-228735
Glaucoma	glaucoma	rs6504005	17	58986037	T	C	-0.080412	0.012398	0.853911	10.04	9.12e-11	154	FALSE	BCAS3	-231223
Glaucoma	glaucoma	rs9911686	17	58988738	A	C	-0.080552	0.012398	0.853908	10.0723	8.47e-11	154	FALSE	BCAS3	-233924
Glaucoma	glaucoma	rs112509187	17	58988898	A	G	-0.081697	0.012446	0.854669	10.2659	5.42e-11	154	FALSE	BCAS3	-234084
Glaucoma	glaucoma	rs77867281	17	58989120	G	T	-0.082295	0.01245	0.85492	10.4009	3.97e-11	154	FALSE	BCAS3	-234306
Glaucoma	glaucoma	rs9900518	17	58990779	G	T	-0.080548	0.012403	0.854165	10.0638	8.63e-11	154	FALSE	BCAS3	-235965
Glaucoma	glaucoma	rs9906346	17	58990965	G	A	-0.082777	0.012452	0.855041	10.5105	3.09e-11	154	FALSE	BCAS3	-236151
Glaucoma	glaucoma	rs7214227	17	58991025	C	T	-0.080615	0.012401	0.854057	10.0824	8.27e-11	154	FALSE	BCAS3	-236211
Glaucoma	glaucoma	rs9894964	17	58993236	G	A	-0.080107	0.012421	0.852886	9.93524	1.16e-10	154	FALSE	BCAS3	-238422
Glaucoma	glaucoma	rs2120222	17	58996208	A	C	-0.079722	0.012364	0.851568	9.93098	1.17e-10	154	FALSE	BCAS3	-241394
Glaucoma	glaucoma	rs58526981	17	58997047	A	T	-0.084588	0.014724	0.844022	8.02496	9.44e-09	154	FALSE	BCAS3	-242233
Glaucoma	glaucoma	rs6504006	17	58998658	C	T	-0.093526	0.014161	0.891555	10.3834	4.14e-11	154	FALSE	BCAS3	-243844
Glaucoma	glaucoma	rs7225051	17	58998730	G	T	-0.093967	0.014163	0.891584	10.4727	3.37e-11	154	FALSE	BCAS3	-243916
Glaucoma	glaucoma	rs7210893	17	58999784	C	G	-0.081418	0.012378	0.852361	10.3052	4.95e-11	154	FALSE	BCAS3	-244970
Glaucoma	glaucoma	rs9915606	17	59001198	C	G	-0.076678	0.012249	0.84346	9.40154	3.97e-10	154	FALSE	BCAS3	-246384
Glaucoma	glaucoma	rs8065020	17	59002555	G	C	-0.079037	0.012374	0.85187	9.75939	1.74e-10	154	FALSE	BCAS3	-247741
Glaucoma	glaucoma	rs7213603	17	59003189	T	C	-0.07867	0.012372	0.851755	9.67793	2.1e-10	154	FALSE	BCAS3	-248375
Glaucoma	glaucoma	rs6504009	17	59003383	G	A	-0.080017	0.012366	0.851453	9.99592	1.01e-10	154	FALSE	BCAS3	-248569
Glaucoma	glaucoma	rs1867250	17	59004233	T	A	-0.079893	0.012366	0.851486	9.96717	1.08e-10	154	FALSE	BCAS3	-249419
Glaucoma	glaucoma	rs9892450	17	59005351	G	A	-0.078821	0.012376	0.85191	9.70613	1.97e-10	154	FALSE	BCAS3	-250537
Glaucoma	glaucoma	rs9894263	17	59005591	T	G	-0.08025	0.012385	0.852541	10.0225	9.5e-11	154	FALSE	BCAS3	-250777
Glaucoma	glaucoma	rs57332886	17	59006224	C	T	-0.080181	0.012385	0.852544	10.006	9.86e-11	154	FALSE	BCAS3	-251410
Glaucoma	glaucoma	rs61319091	17	59006449	G	T	-0.080092	0.012501	0.855101	9.81421	1.53e-10	154	FALSE	BCAS3	-251635
Glaucoma	glaucoma	rs112533887	17	59007146	G	A	-0.091925	0.014956	0.851624	9.08835	8.16e-10	154	FALSE	BCAS3	-252332
Glaucoma	glaucoma	rs112543757	17	59007151	A	G	-0.091925	0.014956	0.851624	9.08835	8.16e-10	154	FALSE	BCAS3	-252337
Glaucoma	glaucoma	rs9901264	17	59008011	G	A	-0.080246	0.012424	0.85279	9.96257	1.09e-10	154	FALSE	BCAS3	-253197
Glaucoma	glaucoma	rs12150349	17	59010018	G	A	-0.080825	0.012383	0.852323	10.1595	6.93e-11	154	FALSE	BCAS3	-255204
Glaucoma	glaucoma	rs747895	17	59011296	T	A	-0.080815	0.01238	0.85224	10.1606	6.91e-11	154	FALSE	BCAS3	-256482
Glaucoma	glaucoma	rs7212798	17	59013488	T	C	-0.089611	0.014363	0.851381	9.34254	4.54e-10	154	FALSE	BCAS3	-258674
Glaucoma	glaucoma	rs9303434	17	59013669	A	G	-0.089348	0.014476	0.853572	9.15897	6.93e-10	154	FALSE	BCAS3	-258855
Glaucoma	glaucoma	rs9303435	17	59013670	T	C	-0.089138	0.014365	0.852377	9.24941	5.63e-10	154	FALSE	BCAS3	-258856
Glaucoma	glaucoma	rs9913736	17	59013682	A	G	-0.090373	0.014476	0.853575	9.35412	4.42e-10	154	FALSE	BCAS3	-258868
Glaucoma	glaucoma	rs9892919	17	59014178	C	G	-0.089106	0.014366	0.851671	9.24236	5.72e-10	154	FALSE	BCAS3	-259364
Glaucoma	glaucoma	rs8080784	17	59017025	T	C	-0.080826	0.01238	0.852243	10.1631	6.87e-11	154	FALSE	BCAS3	-262211
Glaucoma	glaucoma	rs7225581	17	59017813	T	A	-0.079834	0.012368	0.851487	9.9508	1.12e-10	154	FALSE	BCAS3	-262999
Glaucoma	glaucoma	rs6504010	17	59018306	T	C	-0.079819	0.012368	0.851475	9.94779	1.13e-10	154	FALSE	BCAS3	-263492
Glaucoma	glaucoma	rs9912474	17	59018852	G	A	-0.080246	0.01242	0.852533	9.96801	1.08e-10	154	FALSE	BCAS3	-264038
Glaucoma	glaucoma	rs9912055	17	59018855	C	G	-0.080246	0.01242	0.852533	9.96801	1.08e-10	154	FALSE	BCAS3	-264041
Glaucoma	glaucoma	rs9891637	17	59019694	A	G	-0.081229	0.012382	0.852322	10.255	5.56e-11	154	FALSE	BCAS3	-264880
Glaucoma	glaucoma	rs73993553	17	59020227	G	C	-0.07995	0.012372	0.851615	9.97239	1.07e-10	154	FALSE	BCAS3	-265413
Glaucoma	glaucoma	rs28896238	17	59021599	G	C	-0.08123	0.012383	0.852323	10.2538	5.57e-11	154	FALSE	BCAS3	-266785
Glaucoma	glaucoma	rs9914370	17	59022395	A	G	-0.081229	0.012383	0.852322	10.2531	5.58e-11	154	FALSE	BCAS3	-267581
Glaucoma	glaucoma	rs56218356	17	59023430	T	G	-0.079833	0.01237	0.851471	9.9476	1.13e-10	154	FALSE	BCAS3	-268616
Glaucoma	glaucoma	rs74257535	17	59023476	C	G	-0.08087	0.012383	0.852246	10.1699	6.76e-11	154	FALSE	BCAS3	-268662
Glaucoma	glaucoma	rs57043009	17	59023998	C	T	-0.080994	0.012414	0.851909	10.1514	7.06e-11	154	FALSE	BCAS3	-269184
Glaucoma	glaucoma	rs73322734	17	59026525	C	T	-0.081585	0.01242	0.852295	10.2797	5.25e-11	154	FALSE	BCAS3	-271711
Glaucoma	glaucoma	rs2889993	17	59026540	G	T	-0.079909	0.012372	0.851475	9.96244	1.09e-10	154	FALSE	BCAS3	-271726
Glaucoma	glaucoma	rs11079406	17	59028366	T	C	-0.080954	0.012421	0.852235	10.1312	7.39e-11	154	FALSE	BCAS3	-273552
Glaucoma	glaucoma	rs7223521	17	59029687	T	G	-0.081131	0.012771	0.851431	9.66051	2.19e-10	154	FALSE	BCAS3	-274873
Glaucoma	glaucoma	rs7222925	17	59029838	G	T	-0.081304	0.012427	0.852569	10.2029	6.27e-11	154	FALSE	BCAS3	-275024
Glaucoma	glaucoma	rs1119805	17	59030038	A	G	-0.079696	0.012375	0.851459	9.90861	1.23e-10	154	FALSE	BCAS3	-275224
Glaucoma	glaucoma	rs1988961	17	59030129	T	C	-0.079328	0.012377	0.851501	9.82069	1.51e-10	154	FALSE	BCAS3	-275315
Glaucoma	glaucoma	rs1988078	17	59030299	C	T	-0.080769	0.012423	0.85225	10.0855	8.21e-11	154	FALSE	BCAS3	-275485
Glaucoma	glaucoma	rs9890322	17	59031542	T	G	-0.079705	0.012375	0.851456	9.91096	1.23e-10	154	FALSE	BCAS3	-276728
Glaucoma	glaucoma	rs9916145	17	59031608	A	G	-0.079538	0.012375	0.851444	9.87163	1.34e-10	154	FALSE	BCAS3	-276794
Glaucoma	glaucoma	rs9912699	17	59034931	A	G	-0.073292	0.011926	0.833017	9.08557	8.21e-10	154	FALSE	BCAS3	-280117
Glaucoma	glaucoma	rs72843596	17	59043487	T	G	-0.080113	0.012706	0.856531	9.52741	2.97e-10	154	FALSE	BCAS3	-288673
Glaucoma	glaucoma	rs138043785	17	59050456	G	T	-0.212887	0.0353	0.983562	8.77516	1.68e-09	154	FALSE	BCAS3	-295642
Glaucoma	glaucoma	rs111287200	17	59067005	C	A	-0.166144	0.022746	0.959083	12.5373	2.9e-13	154	FALSE	BCAS3	-312191
Glaucoma	glaucoma	rs9891022	17	59077194	A	G	-0.074317	0.011805	0.828224	9.49996	3.16e-10	154	FALSE	BCAS3	-322380
Glaucoma	glaucoma	rs9652858	17	59087808	G	A	-0.076459	0.012047	0.824981	9.64327	2.27e-10	155	FALSE	BCAS3	-332994
Glaucoma	glaucoma	rs72844903	17	59096752	G	A	-0.080974	0.012474	0.852327	10.0557	8.8e-11	155	FALSE	BCAS3	-341938
Glaucoma	glaucoma	rs8080142	17	59105719	T	C	-0.071774	0.011842	0.831057	8.85568	1.39e-09	155	FALSE	BCAS3	-350905
Glaucoma	glaucoma	rs116872185	17	59108885	C	T	-0.166502	0.022812	0.959236	12.519	3.03e-13	155	TRUE	BCAS3	-354071
Glaucoma	glaucoma	rs7206935	17	59109285	C	T	-0.072389	0.011848	0.831498	8.9882	1.03e-09	155	FALSE	BCAS3	-354471
Glaucoma	glaucoma	rs9908600	17	59125011	T	C	-0.073319	0.011772	0.827846	9.31309	4.86e-10	155	FALSE	BCAS3	-370197
Glaucoma	glaucoma	rs139654495	17	59126961	G	A	-0.2035	0.036196	0.984043	7.71371	1.93e-08	155	FALSE	BCAS3	-372147
Glaucoma	glaucoma	rs9303437	17	59135815	C	T	-0.073051	0.011737	0.828217	9.30144	5e-10	155	FALSE	BCAS3	-381001
Glaucoma	glaucoma	rs12325784	17	59139596	C	T	-0.073534	0.011739	0.828479	9.41257	3.87e-10	155	FALSE	BCAS3	-384782
Glaucoma	glaucoma	rs8064681	17	59155210	G	A	-0.072638	0.011587	0.824698	9.42527	3.76e-10	155	FALSE	BCAS3	-400396
Glaucoma	glaucoma	rs2052074	17	59161646	A	G	-0.071711	0.011588	0.824635	9.20277	6.27e-10	155	FALSE	BCAS3	-406832
Glaucoma	glaucoma	rs9899415	17	59164245	T	C	-0.073095	0.011735	0.830291	9.3151	4.84e-10	155	FALSE	BCAS3	-409431
Glaucoma	glaucoma	rs7214175	17	59188325	C	T	-0.085678	0.013682	0.828959	9.40701	3.92e-10	155	FALSE	BCAS3	-433511
Glaucoma	glaucoma	rs1012384	17	59196064	G	A	0.07871	0.011709	0.173821	10.731	1.86e-11	155	FALSE	BCAS3	-441250
Glaucoma	glaucoma	rs1012383	17	59196065	G	T	0.078447	0.011701	0.174266	10.6786	2.1e-11	155	FALSE	BCAS3	-441251
Glaucoma	glaucoma	rs72844913	17	59196119	A	G	-0.081983	0.01245	0.852144	10.3271	4.71e-11	155	FALSE	BCAS3	-441305
Glaucoma	glaucoma	rs111581093	17	59206412	C	A	-0.164215	0.022652	0.958944	12.3602	4.36e-13	155	FALSE	BCAS3	-451598
Glaucoma	glaucoma	rs4968427	17	59220844	T	C	0.077929	0.011663	0.176391	10.6117	2.45e-11	155	FALSE	BCAS3	-466030
Glaucoma	glaucoma	rs983817	17	59222069	C	T	0.07783	0.011619	0.177073	10.6608	2.18e-11	155	FALSE	BCAS3	-467255
Glaucoma	glaucoma	rs138852655	17	59223209	C	T	-0.164254	0.023928	0.960253	11.1598	6.92e-12	155	FALSE	BCAS3	-468395
Glaucoma	glaucoma	rs2191165	17	59225875	A	G	0.079075	0.011784	0.172728	10.6957	2.02e-11	155	FALSE	BCAS3	-471061
Glaucoma	glaucoma	rs113070432	17	59230325	A	G	-0.158019	0.022622	0.958572	11.5288	2.96e-12	155	FALSE	BCAS3	-475511
Glaucoma	glaucoma	rs12150169	17	59230740	T	A	-0.079423	0.012521	0.853142	9.63361	2.32e-10	155	FALSE	BCAS3	-475926
Glaucoma	glaucoma	rs11655024	17	59232365	T	C	0.07903	0.011584	0.179002	11.0327	9.27e-12	155	FALSE	BCAS3	-477551
Glaucoma	glaucoma	rs8075455	17	59236155	T	G	0.079201	0.011278	0.191568	11.6448	2.27e-12	155	FALSE	BCAS3	-481341
Glaucoma	glaucoma	rs1476099	17	59236766	G	A	0.078009	0.011237	0.192199	11.3971	4.01e-12	155	FALSE	BCAS3	-481952
Glaucoma	glaucoma	rs1476098	17	59237013	A	C	0.077893	0.011237	0.192184	11.3657	4.31e-12	155	FALSE	BCAS3	-482199
Glaucoma	glaucoma	rs2041302	17	59237216	G	A	0.079914	0.011282	0.186055	11.834	1.47e-12	155	FALSE	BCAS3	-482402
Glaucoma	glaucoma	rs2159373	17	59237499	A	G	0.080036	0.011282	0.186049	11.8686	1.35e-12	155	FALSE	BCAS3	-482685
Glaucoma	glaucoma	rs2378816	17	59239149	T	A	0.081467	0.011279	0.185669	12.2766	5.29e-13	155	FALSE	BCAS3	-484335
Glaucoma	glaucoma	rs11868441	17	59239221	A	G	0.081586	0.011276	0.185734	12.3153	4.84e-13	155	FALSE	BCAS3	-484407
Glaucoma	glaucoma	rs9905761	17	59239259	T	C	0.081653	0.011288	0.184841	12.3098	4.9e-13	155	FALSE	BCAS3	-484445
Glaucoma	glaucoma	rs11079418	17	59239754	T	G	0.081277	0.011287	0.185053	12.2058	6.23e-13	155	FALSE	BCAS3	-484940
Glaucoma	glaucoma	rs6504021	17	59240473	C	T	0.07935	0.011297	0.189669	11.6502	2.24e-12	155	FALSE	BCAS3	-485659
Glaucoma	glaucoma	rs8068584	17	59240651	G	T	0.078604	0.011297	0.189849	11.4458	3.58e-12	155	FALSE	BCAS3	-485837
Glaucoma	glaucoma	rs8073894	17	59241155	T	C	0.08625	0.012951	0.189446	10.5472	2.84e-11	155	FALSE	BCAS3	-486341
Glaucoma	glaucoma	rs8074363	17	59241469	T	C	0.090723	0.013493	0.225296	10.7359	1.84e-11	155	FALSE	BCAS3	-486655
Glaucoma	glaucoma	rs8073611	17	59241768	A	C	0.0811	0.011344	0.183508	12.0408	9.1e-13	155	FALSE	BCAS3	-486954
Glaucoma	glaucoma	rs4968530	17	59242266	T	C	0.078886	0.011298	0.189757	11.5203	3.02e-12	155	FALSE	BCAS3	-487452
Glaucoma	glaucoma	rs4968531	17	59242442	C	T	0.07939	0.011298	0.189791	11.6588	2.19e-12	155	FALSE	BCAS3	-487628
Glaucoma	glaucoma	rs8079951	17	59242764	T	A	0.081403	0.01134	0.184225	12.1334	7.35e-13	155	FALSE	BCAS3	-487950
Glaucoma	glaucoma	rs8080123	17	59242914	T	G	0.081283	0.011347	0.183474	12.0865	8.19e-13	155	FALSE	BCAS3	-488100
Glaucoma	glaucoma	rs4968532	17	59243878	C	A	0.079769	0.011301	0.189679	11.7576	1.75e-12	155	FALSE	BCAS3	-489064
Glaucoma	glaucoma	rs4968533	17	59244051	A	G	0.078831	0.011299	0.189868	11.5027	3.14e-12	155	FALSE	BCAS3	-489237
Glaucoma	glaucoma	rs4968534	17	59244101	A	C	0.081116	0.011345	0.183714	12.0443	9.03e-13	155	FALSE	BCAS3	-489287
Glaucoma	glaucoma	rs4968535	17	59245274	T	C	0.073147	0.011009	0.204522	10.5016	3.15e-11	155	FALSE	BCAS3	-490460
Glaucoma	glaucoma	rs11079419	17	59247327	T	C	0.070544	0.011023	0.201046	9.79438	1.61e-10	155	FALSE	BCAS3	-492513
Glaucoma	glaucoma	rs11658810	17	59247395	G	C	0.07093	0.010947	0.201676	10.021	9.53e-11	155	FALSE	BCAS3	-492581
Glaucoma	glaucoma	rs11654354	17	59247484	T	C	0.070594	0.011024	0.200867	9.80541	1.57e-10	155	FALSE	BCAS3	-492670
Glaucoma	glaucoma	rs11871955	17	59247676	C	T	0.068995	0.010941	0.208209	9.52987	2.95e-10	155	FALSE	BCAS3	-492862
Glaucoma	glaucoma	rs8082233	17	59248546	C	G	0.070651	0.010944	0.201767	9.95284	1.11e-10	155	FALSE	BCAS3	-493732
Glaucoma	glaucoma	rs4968428	17	59248829	T	C	0.071297	0.010945	0.201765	10.1216	7.56e-11	155	FALSE	BCAS3	-494015
Glaucoma	glaucoma	rs112269503	17	59249289	C	A	-0.139731	0.020133	0.947181	11.3911	4.06e-12	155	FALSE	BCAS3	-494475
Glaucoma	glaucoma	rs9903205	17	59249497	G	A	0.070097	0.010942	0.201995	9.81242	1.54e-10	155	FALSE	BCAS3	-494683
Glaucoma	glaucoma	rs7212526	17	59249854	C	T	0.072822	0.011598	0.175023	9.45299	3.52e-10	155	FALSE	BCAS3	-495040
Glaucoma	glaucoma	rs4640250	17	59250013	A	T	0.070793	0.01102	0.201535	9.86338	1.37e-10	155	FALSE	BCAS3	-495199
Glaucoma	glaucoma	rs4640251	17	59250854	A	G	0.070039	0.010913	0.204762	9.84632	1.42e-10	155	FALSE	BCAS3	-496040
Glaucoma	glaucoma	rs12948740	17	59250887	T	C	0.070291	0.010917	0.204132	9.90426	1.25e-10	155	FALSE	BCAS3	-496073
Glaucoma	glaucoma	rs917574	17	59251715	T	C	0.070084	0.010918	0.204123	9.84978	1.41e-10	155	FALSE	BCAS3	-496901
Glaucoma	glaucoma	rs917573	17	59251965	T	G	0.070571	0.010912	0.204614	9.98567	1.03e-10	155	FALSE	BCAS3	-497151
Glaucoma	glaucoma	rs917572	17	59252141	T	C	0.070676	0.010912	0.204613	10.0135	9.69e-11	155	FALSE	BCAS3	-497327
Glaucoma	glaucoma	rs10853026	17	59252532	C	G	0.069913	0.010907	0.205114	9.82309	1.5e-10	155	FALSE	BCAS3	-497718
Glaucoma	glaucoma	rs11079420	17	59253051	G	A	0.069677	0.010867	0.205655	9.82737	1.49e-10	155	FALSE	BCAS3	-498237
Glaucoma	glaucoma	rs8072157	17	59253284	T	A	0.069838	0.010868	0.205593	9.86892	1.35e-10	155	FALSE	BCAS3	-498470
Glaucoma	glaucoma	rs12951741	17	59254883	G	A	0.069368	0.010866	0.205858	9.74892	1.78e-10	155	FALSE	BCAS3	-500069
Glaucoma	glaucoma	rs917571	17	59255231	A	G	0.069573	0.010867	0.205729	9.80167	1.58e-10	155	FALSE	BCAS3	-500417
Glaucoma	glaucoma	rs2215295	17	59258055	G	A	0.069137	0.010871	0.205245	9.68033	2.09e-10	155	FALSE	BCAS3	-503241
Glaucoma	glaucoma	rs2215294	17	59258546	A	C	0.070065	0.010913	0.204481	9.85281	1.4e-10	155	FALSE	BCAS3	-503732
Glaucoma	glaucoma	rs11079421	17	59259294	T	G	0.070048	0.010913	0.204477	9.84774	1.42e-10	155	FALSE	BCAS3	-504480
Glaucoma	glaucoma	rs12940510	17	59260643	G	A	0.071866	0.010852	0.207142	10.4365	3.66e-11	155	FALSE	BCAS3	-505829
Glaucoma	glaucoma	rs12940125	17	59260792	A	T	0.071842	0.010853	0.20713	10.4289	3.72e-11	155	FALSE	BCAS3	-505978
Glaucoma	glaucoma	rs2204928	17	59262040	C	T	0.071001	0.010854	0.207139	10.1999	6.31e-11	155	FALSE	BCAS3	-507226
Glaucoma	glaucoma	rs8078026	17	59263129	T	A	0.069568	0.010871	0.205335	9.79346	1.61e-10	155	FALSE	BCAS3	-508315
Glaucoma	glaucoma	rs8077544	17	59263369	G	A	0.070187	0.010865	0.205916	9.96569	1.08e-10	155	FALSE	BCAS3	-508555
Glaucoma	glaucoma	rs12942843	17	59264197	A	G	0.069256	0.010878	0.204557	9.69963	2e-10	155	FALSE	BCAS3	-509383
Glaucoma	glaucoma	rs11652263	17	59265017	T	C	0.06906	0.010879	0.20475	9.64788	2.25e-10	155	FALSE	BCAS3	-510203
Glaucoma	glaucoma	rs12952507	17	59265044	A	G	0.069143	0.010878	0.205264	9.67033	2.14e-10	155	FALSE	BCAS3	-510230
Glaucoma	glaucoma	rs12953087	17	59265201	C	T	0.073018	0.011248	0.204505	10.0567	8.78e-11	155	FALSE	BCAS3	-510387
Glaucoma	glaucoma	rs1558259	17	59265918	A	G	0.069389	0.010873	0.205339	9.74316	1.81e-10	155	FALSE	BCAS3	-511104
Glaucoma	glaucoma	rs12940987	17	59269257	G	A	0.060584	0.010705	0.216293	7.80694	1.56e-08	155	FALSE	BCAS3	-514443
Glaucoma	glaucoma	rs9893705	17	59269555	C	T	-0.084377	0.013709	0.816209	9.1109	7.75e-10	155	FALSE	BCAS3	-514741
Glaucoma	glaucoma	rs11079422	17	59270616	C	T	0.061823	0.010651	0.218679	8.17792	6.64e-09	155	FALSE	BCAS3	-515802
Glaucoma	glaucoma	rs11867840	17	59273265	G	A	0.06158	0.010655	0.218276	8.11426	7.69e-09	155	FALSE	BCAS3	-518451
Glaucoma	glaucoma	rs10512494	17	59275487	A	T	-0.090418	0.014453	0.841894	9.38995	4.07e-10	155	FALSE	BCAS3	-520673
Glaucoma	glaucoma	rs9894410	17	59278383	A	T	-0.075287	0.012555	0.840738	8.68285	2.08e-09	155	FALSE	BCAS3	-523569
Glaucoma	glaucoma	rs12935896	17	59279706	C	T	0.062132	0.010645	0.219017	8.26163	5.47e-09	155	FALSE	BCAS3	-524892
Glaucoma	glaucoma	rs6504023	17	59281034	C	T	0.060945	0.010651	0.218784	7.96714	1.08e-08	155	FALSE	BCAS3	-526220
Glaucoma	glaucoma	rs723835	17	59282508	T	C	0.058929	0.010665	0.217479	7.47337	3.36e-08	155	FALSE	BCAS3	-527694
Glaucoma	glaucoma	rs11651885	17	59286263	G	A	0.060552	0.010659	0.218896	7.86178	1.37e-08	155	FALSE	BCAS3	-531449
Glaucoma	glaucoma	rs8068952	17	59286644	G	C	0.060163	0.010749	0.215086	7.65054	2.24e-08	155	FALSE	BCAS3	-531830
Glaucoma	glaucoma	rs11655511	17	59287269	C	T	0.068536	0.010632	0.233393	9.92691	1.18e-10	155	FALSE	BCAS3	-532455
Glaucoma	glaucoma	rs78867385	17	59289905	A	G	-0.091832	0.014626	0.83973	9.45322	3.52e-10	155	FALSE	BCAS3	-535091
Glaucoma	glaucoma	rs3826417	17	59299975	A	G	0.056142	0.009921	0.292892	7.80682	1.56e-08	155	FALSE	BCAS3	-545161
Glaucoma	glaucoma	rs3785864	17	59304612	C	T	0.061934	0.010376	0.25736	8.61012	2.45e-09	155	FALSE	BCAS3	-549798
Glaucoma	glaucoma	rs10853027	17	59307713	C	T	0.069484	0.010638	0.236651	10.1714	6.74e-11	155	FALSE	BCAS3	-552899
Glaucoma	glaucoma	rs2846642	18	437232	T	C	0.05191	0.00912	0.422129	7.88915	1.29e-08	156	FALSE	COLEC12	-117871
Glaucoma	glaucoma	rs2621204	18	453451	C	G	0.054002	0.009407	0.459576	8.01485	9.66e-09	156	TRUE	COLEC12	-134090
Glaucoma	glaucoma	rs6139981	20	6411203	C	A	0.050586	0.009157	0.584108	7.47004	3.39e-08	157	FALSE	NA	NA
Glaucoma	glaucoma	rs955403	20	6413582	A	T	-0.053933	0.009152	0.417238	8.40963	3.89e-09	157	FALSE	NA	NA
Glaucoma	glaucoma	rs6107793	20	6415539	T	C	0.050577	0.009148	0.580502	7.48106	3.3e-08	157	FALSE	NA	NA
Glaucoma	glaucoma	rs6117262	20	6425967	G	A	0.050707	0.009154	0.584679	7.50736	3.11e-08	157	FALSE	NA	NA
Glaucoma	glaucoma	rs1156511	20	6428622	T	C	0.052078	0.009145	0.579272	7.89715	1.27e-08	157	FALSE	NA	NA
Glaucoma	glaucoma	rs6139998	20	6430639	G	A	0.051746	0.009144	0.583225	7.80683	1.56e-08	157	FALSE	NA	NA
Glaucoma	glaucoma	rs6117267	20	6440476	C	T	0.05362	0.009201	0.582832	8.23859	5.77e-09	157	FALSE	NA	NA
Glaucoma	glaucoma	rs6117276	20	6448521	C	T	0.054742	0.00922	0.585615	8.52532	2.98e-09	157	FALSE	NA	NA
Glaucoma	glaucoma	rs6140007	20	6455198	C	A	0.056264	0.009188	0.589252	9.0266	9.41e-10	157	FALSE	NA	NA
Glaucoma	glaucoma	rs62200001	20	6457240	C	T	0.05675	0.009191	0.590358	9.16477	6.84e-10	157	FALSE	NA	NA
Glaucoma	glaucoma	rs6117282	20	6457261	C	T	0.056942	0.00919	0.590246	9.22388	5.97e-10	157	FALSE	NA	NA
Glaucoma	glaucoma	rs979547	20	6457839	G	A	0.055727	0.009188	0.590246	8.8671	1.36e-09	157	FALSE	NA	NA
Glaucoma	glaucoma	rs6140008	20	6463981	A	G	0.055227	0.00922	0.58928	8.6655	2.16e-09	157	FALSE	NA	NA
Glaucoma	glaucoma	rs6107810	20	6464002	T	G	0.055195	0.00922	0.589173	8.65671	2.2e-09	157	FALSE	NA	NA
Glaucoma	glaucoma	rs6117293	20	6466644	G	A	0.076383	0.009371	0.626698	15.4207	3.8e-16	157	FALSE	NA	NA
Glaucoma	glaucoma	rs62200027	20	6469515	G	A	0.075904	0.0094	0.639287	15.1497	7.08e-16	157	FALSE	NA	NA
Glaucoma	glaucoma	rs17721822	20	6469596	G	A	0.075904	0.009401	0.639587	15.147	7.13e-16	157	FALSE	NA	NA
Glaucoma	glaucoma	rs928203	20	6470035	T	C	0.075621	0.009272	0.619461	15.4369	3.66e-16	157	FALSE	NA	NA
Glaucoma	glaucoma	rs2326788	20	6470094	G	A	0.079015	0.009336	0.629751	16.5634	2.73e-17	157	FALSE	NA	NA
Glaucoma	glaucoma	rs928202	20	6470265	A	G	0.076196	0.009272	0.619886	15.6633	2.17e-16	157	FALSE	NA	NA
Glaucoma	glaucoma	rs6054308	20	6472918	A	G	0.056149	0.009199	0.386993	8.9727	1.06e-09	157	FALSE	NA	NA
Glaucoma	glaucoma	rs6140009	20	6473054	C	T	0.076055	0.00927	0.61985	15.6131	2.44e-16	157	FALSE	NA	NA
Glaucoma	glaucoma	rs6140010	20	6473123	A	G	0.078995	0.009333	0.62959	16.5638	2.73e-17	157	TRUE	NA	NA
Glaucoma	glaucoma	rs2876034	20	6473481	T	A	0.076061	0.009268	0.619884	15.6222	2.39e-16	157	FALSE	NA	NA
Glaucoma	glaucoma	rs6117296	20	6474193	T	C	0.07594	0.009267	0.61988	15.5771	2.65e-16	157	FALSE	NA	NA
Glaucoma	glaucoma	rs2876035	20	6479298	G	A	0.072032	0.009143	0.579865	14.4585	3.48e-15	157	FALSE	NA	NA
Glaucoma	glaucoma	rs6054314	20	6482444	G	A	0.059848	0.010806	0.350045	7.5049	3.13e-08	157	FALSE	NA	NA
Glaucoma	glaucoma	rs6107817	20	6482583	G	A	0.073266	0.009191	0.581808	14.7846	1.64e-15	157	FALSE	NA	NA
Glaucoma	glaucoma	rs6107818	20	6482585	G	A	0.073424	0.009191	0.581748	14.8449	1.43e-15	157	FALSE	NA	NA
Glaucoma	glaucoma	rs2225351	20	6484640	C	T	0.072599	0.009152	0.577522	14.6484	2.25e-15	157	FALSE	NA	NA
Glaucoma	glaucoma	rs6054317	20	6484676	C	A	0.060331	0.009444	0.346491	9.76081	1.73e-10	157	FALSE	NA	NA
Glaucoma	glaucoma	rs6140012	20	6485695	C	T	0.076098	0.009167	0.586963	15.9656	1.08e-16	157	FALSE	NA	NA
Glaucoma	glaucoma	rs6133324	20	6486540	C	T	0.076139	0.009167	0.586943	15.9826	1.04e-16	157	FALSE	NA	NA
Glaucoma	glaucoma	rs6107820	20	6486648	A	G	0.076323	0.009167	0.586598	16.0542	8.83e-17	157	FALSE	NA	NA
Glaucoma	glaucoma	rs6140014	20	6487268	T	A	0.075884	0.009167	0.586803	15.8805	1.32e-16	157	FALSE	NA	NA
Glaucoma	glaucoma	rs6133325	20	6487321	A	G	0.075959	0.009167	0.586813	15.9106	1.23e-16	157	FALSE	NA	NA
Glaucoma	glaucoma	rs6140015	20	6487524	A	G	0.072202	0.009185	0.596206	14.3992	3.99e-15	157	FALSE	NA	NA
Glaucoma	glaucoma	rs6133326	20	6487727	G	A	0.076223	0.009167	0.586897	16.016	9.64e-17	157	FALSE	NA	NA
Glaucoma	glaucoma	rs6117304	20	6488796	G	A	0.075995	0.009167	0.587034	15.9253	1.19e-16	157	FALSE	NA	NA
Glaucoma	glaucoma	rs6117305	20	6489165	T	C	0.076291	0.009167	0.587002	16.0432	9.05e-17	157	FALSE	NA	NA
Glaucoma	glaucoma	rs2326791	20	6489567	A	G	0.075958	0.009168	0.586981	15.906	1.24e-16	157	FALSE	NA	NA
Glaucoma	glaucoma	rs2876036	20	6489584	A	G	0.076065	0.009169	0.587099	15.9461	1.13e-16	157	FALSE	NA	NA
Glaucoma	glaucoma	rs6140017	20	6489687	T	C	0.075911	0.009168	0.58699	15.8877	1.29e-16	157	FALSE	NA	NA
Glaucoma	glaucoma	rs6516179	20	6489745	C	T	0.07596	0.009168	0.586989	15.9071	1.24e-16	157	FALSE	NA	NA
Glaucoma	glaucoma	rs2326792	20	6489785	T	C	0.076037	0.009168	0.587025	15.9376	1.15e-16	157	FALSE	NA	NA
Glaucoma	glaucoma	rs950960	20	6490426	G	A	0.07652	0.009167	0.586648	16.1341	7.34e-17	157	FALSE	NA	NA
Glaucoma	glaucoma	rs6107821	20	6493952	G	A	0.076354	0.009167	0.586992	16.0685	8.54e-17	157	FALSE	NA	NA
Glaucoma	glaucoma	rs6107823	20	6494729	C	T	0.076186	0.009167	0.586785	16.0013	9.97e-17	157	FALSE	NA	NA
Glaucoma	glaucoma	rs6107824	20	6494756	G	A	0.076401	0.009166	0.586962	16.0873	8.18e-17	157	FALSE	NA	NA
Glaucoma	glaucoma	rs6107825	20	6494821	G	C	0.076344	0.009167	0.586694	16.0642	8.63e-17	157	FALSE	NA	NA
Glaucoma	glaucoma	rs6140020	20	6495295	G	A	0.076324	0.009167	0.58675	16.0564	8.78e-17	157	FALSE	NA	NA
Glaucoma	glaucoma	rs6133328	20	6495414	C	A	0.071131	0.010579	0.598721	10.7364	1.83e-11	157	FALSE	NA	NA
Glaucoma	glaucoma	rs6107826	20	6495679	T	C	0.07634	0.009166	0.586957	16.0636	8.64e-17	157	FALSE	NA	NA
Glaucoma	glaucoma	rs6117307	20	6496941	A	G	0.076231	0.009166	0.58709	16.021	9.53e-17	157	FALSE	NA	NA
Glaucoma	glaucoma	rs6117308	20	6498027	G	A	0.076325	0.009166	0.587006	16.0571	8.77e-17	157	FALSE	NA	NA
Glaucoma	glaucoma	rs6107827	20	6498845	T	G	0.076326	0.009167	0.587003	16.0572	8.77e-17	157	FALSE	NA	NA
Glaucoma	glaucoma	rs4815909	20	6499200	A	G	0.076267	0.009166	0.587007	16.0341	9.24e-17	157	FALSE	NA	NA
Glaucoma	glaucoma	rs2225353	20	6499312	G	T	0.07622	0.009166	0.587008	16.0152	9.66e-17	157	FALSE	NA	NA
Glaucoma	glaucoma	rs2210129	20	6499409	G	A	0.076137	0.009166	0.587027	15.9821	1.04e-16	157	FALSE	NA	NA
Glaucoma	glaucoma	rs6117315	20	6500352	A	T	0.076114	0.009166	0.587188	15.9741	1.06e-16	157	FALSE	NA	NA
Glaucoma	glaucoma	rs6117317	20	6506015	T	C	0.0755	0.009168	0.586212	15.7254	1.88e-16	157	FALSE	NA	NA
Glaucoma	glaucoma	rs55678551	20	6506275	C	T	0.072981	0.009268	0.575266	14.4445	3.59e-15	157	FALSE	NA	NA
Glaucoma	glaucoma	rs6117319	20	6507838	G	C	0.072623	0.009327	0.575155	14.1406	7.23e-15	157	FALSE	NA	NA
Glaucoma	glaucoma	rs6133329	20	6514667	A	T	0.076967	0.011137	0.598056	11.3019	4.99e-12	157	FALSE	NA	NA
Glaucoma	glaucoma	rs6117325	20	6519677	A	C	0.075339	0.009203	0.587511	15.5487	2.83e-16	157	FALSE	NA	NA
Glaucoma	glaucoma	rs6117333	20	6540762	T	C	0.072987	0.009152	0.577111	14.7947	1.6e-15	157	FALSE	NA	NA
Glaucoma	glaucoma	rs6140028	20	6542370	G	T	0.071417	0.009253	0.597087	13.9075	1.24e-14	157	FALSE	NA	NA
Glaucoma	glaucoma	rs1407031	20	6542634	C	T	0.070486	0.009274	0.602094	13.5111	3.08e-14	157	FALSE	NA	NA
Glaucoma	glaucoma	rs1321441	20	6545685	C	T	0.071478	0.009252	0.597469	13.9351	1.16e-14	157	FALSE	NA	NA
Glaucoma	glaucoma	rs1407034	20	6547654	T	C	0.074627	0.009197	0.587643	15.29	5.13e-16	157	FALSE	NA	NA
Glaucoma	glaucoma	rs6107837	20	6558282	A	C	0.073568	0.010531	0.587937	11.5322	2.94e-12	157	FALSE	NA	NA
Glaucoma	glaucoma	rs6117342	20	6560776	A	G	0.073966	0.00922	0.591896	14.9617	1.09e-15	157	FALSE	NA	NA
Glaucoma	glaucoma	rs1321447	20	6563420	G	T	0.074646	0.009261	0.591744	15.0965	8.01e-16	157	FALSE	NA	NA
Glaucoma	glaucoma	rs6133334	20	6568774	G	A	0.068887	0.009229	0.585051	13.0584	8.74e-14	157	FALSE	NA	NA
Glaucoma	glaucoma	rs1570042	20	6569368	C	T	0.068646	0.009228	0.584951	12.9738	1.06e-13	157	FALSE	NA	NA
Glaucoma	glaucoma	rs6054361	20	6570521	C	T	0.069344	0.009228	0.58476	13.223	5.98e-14	157	FALSE	NA	NA
Glaucoma	glaucoma	rs6054362	20	6572503	C	T	0.069222	0.009179	0.575666	13.3142	4.85e-14	157	FALSE	NA	NA
Glaucoma	glaucoma	rs2145275	20	6573455	C	T	0.06941	0.009178	0.575467	13.3834	4.14e-14	157	FALSE	NA	NA
Glaucoma	glaucoma	rs2145276	20	6573631	T	C	0.068073	0.011296	0.589179	8.76342	1.72e-09	157	FALSE	NA	NA
Glaucoma	glaucoma	rs2145277	20	6573643	G	T	0.072443	0.011201	0.582998	9.98756	1.03e-10	157	FALSE	NA	NA
Glaucoma	glaucoma	rs6107843	20	6574225	G	T	0.069609	0.00918	0.575668	13.4515	3.54e-14	157	FALSE	NA	NA
Glaucoma	glaucoma	rs1321449	20	6574300	A	G	0.069303	0.00918	0.575612	13.3404	4.57e-14	157	FALSE	NA	NA
Glaucoma	glaucoma	rs6054364	20	6575061	T	A	0.069349	0.009187	0.580051	13.3382	4.59e-14	157	FALSE	NA	NA
Glaucoma	glaucoma	rs2326769	20	6575470	A	G	0.069364	0.009187	0.580091	13.342	4.55e-14	157	FALSE	NA	NA
Glaucoma	glaucoma	rs2326770	20	6575809	C	T	0.069221	0.009187	0.580012	13.2911	5.12e-14	157	FALSE	NA	NA
Glaucoma	glaucoma	rs6054374	20	6578556	C	T	0.069142	0.00919	0.5786	13.2552	5.56e-14	157	FALSE	NA	NA
Glaucoma	glaucoma	rs6054375	20	6578629	G	T	0.065381	0.010617	0.578798	9.11973	7.59e-10	157	FALSE	NA	NA
Glaucoma	glaucoma	rs6140036	20	6578633	G	T	0.065093	0.010621	0.581845	9.03981	9.12e-10	157	FALSE	NA	NA
Glaucoma	glaucoma	rs6107845	20	6578741	G	A	0.069403	0.009189	0.580097	13.3526	4.44e-14	157	FALSE	NA	NA
Glaucoma	glaucoma	rs12480960	20	6582843	G	A	0.070445	0.009191	0.579754	13.7263	1.88e-14	157	FALSE	NA	NA
Glaucoma	glaucoma	rs6054382	20	6583718	C	T	0.070227	0.009191	0.579617	13.6459	2.26e-14	157	FALSE	NA	NA
Glaucoma	glaucoma	rs6117356	20	6584162	T	G	0.070272	0.009191	0.579472	13.6641	2.17e-14	157	FALSE	NA	NA
Glaucoma	glaucoma	rs6107847	20	6584196	C	G	0.070407	0.009191	0.579353	13.7137	1.93e-14	157	FALSE	NA	NA
Glaucoma	glaucoma	rs6140039	20	6584303	G	A	0.070295	0.00919	0.579271	13.673	2.12e-14	157	FALSE	NA	NA
Glaucoma	glaucoma	rs6054383	20	6584604	G	T	0.068931	0.009179	0.572994	13.2092	6.18e-14	157	FALSE	NA	NA
Glaucoma	glaucoma	rs7361066	20	6586910	C	T	0.071251	0.009617	0.598105	12.8762	1.33e-13	157	FALSE	NA	NA
Glaucoma	glaucoma	rs6054385	20	6587524	T	C	0.066815	0.009808	0.597725	11.0019	9.96e-12	157	FALSE	NA	NA
Glaucoma	glaucoma	rs1321454	20	6589099	T	C	0.066533	0.009319	0.598957	12.0106	9.76e-13	157	FALSE	NA	NA
Glaucoma	glaucoma	rs2145278	20	6589373	C	A	0.066105	0.009296	0.598077	11.9228	1.19e-12	157	FALSE	NA	NA
Glaucoma	glaucoma	rs2326771	20	6589726	A	G	0.066163	0.009297	0.599274	11.9384	1.15e-12	157	FALSE	NA	NA
Glaucoma	glaucoma	rs2326773	20	6590271	G	A	0.066389	0.009374	0.598754	11.831	1.48e-12	157	FALSE	NA	NA
Glaucoma	glaucoma	rs6117359	20	6592422	C	T	0.071416	0.009563	0.596629	13.0699	8.51e-14	157	FALSE	NA	NA
Glaucoma	glaucoma	rs4142038	20	6601732	T	A	0.063816	0.009977	0.595256	9.78434	1.64e-10	157	FALSE	NA	NA
Glaucoma	glaucoma	rs994308	20	6603622	C	T	0.064311	0.01027	0.595068	9.40733	3.91e-10	157	FALSE	NA	NA
Glaucoma	glaucoma	rs6117361	20	6606328	G	A	0.064694	0.010766	0.595509	8.71705	1.92e-09	157	FALSE	NA	NA
Glaucoma	glaucoma	rs200744777	20	6609610	T	G	0.066383	0.010908	0.560793	8.92277	1.19e-09	157	FALSE	NA	NA
Glaucoma	glaucoma	rs8182757	20	25543415	A	C	0.069269	0.011563	0.668907	8.66797	2.15e-09	158	TRUE	NINL	-110074
Glaucoma	glaucoma	rs2836620	21	40053079	G	C	-0.057392	0.010511	0.247062	7.31237	4.87e-08	159	FALSE	ERG	19375
Glaucoma	glaucoma	rs6517476	21	40053458	A	C	-0.057999	0.010512	0.246861	7.45377	3.52e-08	159	TRUE	ERG	19754
Glaucoma	glaucoma	rs8134425	21	40396113	T	C	-0.055197	0.009968	0.729741	7.50257	3.14e-08	160	FALSE	NA	NA
Glaucoma	glaucoma	rs8134572	21	40396227	T	G	-0.055341	0.009967	0.729732	7.53908	2.89e-08	160	FALSE	NA	NA
Glaucoma	glaucoma	rs8134721	21	40396311	T	C	-0.05542	0.009967	0.729683	7.55891	2.76e-08	160	FALSE	NA	NA
Glaucoma	glaucoma	rs8130068	21	40397453	A	T	-0.055428	0.009972	0.731078	7.55438	2.79e-08	160	FALSE	NA	NA
Glaucoma	glaucoma	rs1888483	21	40401698	A	T	-0.054728	0.00999	0.730066	7.35685	4.4e-08	160	FALSE	NA	NA
Glaucoma	glaucoma	rs6517503	21	40404143	C	A	0.064716	0.010243	0.256277	9.56311	2.73e-10	160	FALSE	NA	NA
Glaucoma	glaucoma	rs9974440	21	40404559	C	A	-0.069529	0.011631	0.781814	8.63386	2.32e-09	160	FALSE	NA	NA
Glaucoma	glaucoma	rs722792	21	40404973	T	C	-0.069942	0.011582	0.780445	8.79636	1.6e-09	160	FALSE	NA	NA
Glaucoma	glaucoma	rs13050568	21	40406630	G	A	-0.070576	0.011467	0.780978	9.11061	7.75e-10	160	FALSE	NA	NA
Glaucoma	glaucoma	rs9975707	21	40408322	C	T	-0.064423	0.011639	0.824233	7.49726	3.18e-08	160	FALSE	NA	NA
Glaucoma	glaucoma	rs9979727	21	40409527	T	C	-0.065752	0.011625	0.823185	7.79983	1.59e-08	160	FALSE	NA	NA
Glaucoma	glaucoma	rs9974632	21	40413101	G	A	-0.070026	0.010282	0.751371	10.9971	1.01e-11	160	FALSE	NA	NA
Glaucoma	glaucoma	rs1882774	21	40413733	G	A	-0.066033	0.01069	0.71158	9.17218	6.73e-10	160	FALSE	NA	NA
Glaucoma	glaucoma	rs2836855	21	40415371	T	C	-0.075466	0.010589	0.774367	11.9705	1.07e-12	160	TRUE	NA	NA
Glaucoma	glaucoma	rs2836856	21	40415702	C	T	-0.055166	0.009808	0.710679	7.71975	1.91e-08	160	FALSE	NA	NA
Glaucoma	glaucoma	rs914155	21	40417703	C	T	-0.051074	0.009273	0.628054	7.42976	3.72e-08	160	FALSE	NA	NA
Glaucoma	glaucoma	rs9979932	21	40418182	T	C	-0.051865	0.009269	0.627369	7.64675	2.26e-08	160	FALSE	NA	NA
Glaucoma	glaucoma	rs6517508	21	40421644	T	C	-0.050826	0.009246	0.616961	7.40345	3.95e-08	160	FALSE	NA	NA
Glaucoma	glaucoma	rs8131618	21	40421851	T	C	-0.051031	0.009246	0.616953	7.45803	3.48e-08	160	FALSE	NA	NA
Glaucoma	glaucoma	rs8131638	21	40421901	T	C	-0.050582	0.00926	0.622854	7.31763	4.81e-08	160	FALSE	NA	NA
Glaucoma	glaucoma	rs8131189	21	40422287	C	G	-0.052137	0.009267	0.627291	7.72327	1.89e-08	160	FALSE	NA	NA
Glaucoma	glaucoma	rs2836857	21	40423143	T	C	-0.06307	0.010773	0.640054	8.3081	4.92e-09	160	FALSE	NA	NA
Glaucoma	glaucoma	rs2836859	21	40423693	T	C	-0.051854	0.009218	0.622494	7.72128	1.9e-08	160	FALSE	NA	NA
Glaucoma	glaucoma	rs2836860	21	40423964	C	T	-0.05191	0.009216	0.622144	7.73991	1.82e-08	160	FALSE	NA	NA
Glaucoma	glaucoma	rs4271842	21	40424226	A	G	-0.052515	0.009546	0.622565	7.41302	3.86e-08	160	FALSE	NA	NA
Glaucoma	glaucoma	rs2410099	21	40424573	C	T	-0.052765	0.009543	0.622357	7.48236	3.29e-08	160	FALSE	NA	NA
Glaucoma	glaucoma	rs2410100	21	40424619	A	G	-0.052273	0.009212	0.622343	7.84502	1.43e-08	160	FALSE	NA	NA
Glaucoma	glaucoma	rs4279006	21	40424927	A	C	-0.052373	0.009162	0.616477	7.95272	1.12e-08	160	FALSE	NA	NA
Glaucoma	glaucoma	rs4279007	21	40424954	A	G	-0.051868	0.009213	0.62077	7.73365	1.85e-08	160	FALSE	NA	NA
Glaucoma	glaucoma	rs4266093	21	40424974	A	C	-0.052381	0.00921	0.622022	7.87903	1.32e-08	160	FALSE	NA	NA
Glaucoma	glaucoma	rs9984498	21	40425034	C	T	-0.069886	0.011582	0.822487	8.78322	1.65e-09	160	FALSE	NA	NA
Glaucoma	glaucoma	rs2836861	21	40425083	T	C	-0.052263	0.009164	0.61652	7.91786	1.21e-08	160	FALSE	NA	NA
Glaucoma	glaucoma	rs2836863	21	40425414	G	A	-0.079388	0.011765	0.80114	10.8078	1.56e-11	160	FALSE	NA	NA
Glaucoma	glaucoma	rs2836864	21	40425438	A	G	-0.050818	0.009272	0.613956	7.36308	4.33e-08	160	FALSE	NA	NA
Glaucoma	glaucoma	rs454088	21	40435490	C	G	-0.067037	0.011576	0.821921	8.14319	7.19e-09	160	FALSE	NA	NA
Glaucoma	glaucoma	rs447655	21	40445206	C	T	-0.066174	0.011588	0.822764	7.93775	1.15e-08	160	FALSE	NA	NA
Glaucoma	glaucoma	rs428686	21	40445494	A	C	-0.066625	0.011584	0.822579	8.04206	9.08e-09	160	FALSE	NA	NA
Glaucoma	glaucoma	rs443684	21	40446234	C	T	-0.066458	0.011589	0.8228	7.99905	1e-08	160	FALSE	NA	NA
Glaucoma	glaucoma	rs445346	21	40448610	A	G	-0.072579	0.010543	0.766466	11.2184	6.05e-12	160	FALSE	PSMG1	98085
Glaucoma	glaucoma	rs440017	21	40449294	A	G	-0.066728	0.011626	0.822564	8.01088	9.75e-09	160	FALSE	PSMG1	97401
Glaucoma	glaucoma	rs426006	21	40449468	C	T	-0.065642	0.01167	0.822562	7.72051	1.9e-08	160	FALSE	PSMG1	97227
Glaucoma	glaucoma	rs440252	21	40450023	A	G	-0.066717	0.01168	0.822596	7.94136	1.14e-08	160	FALSE	PSMG1	96672
Glaucoma	glaucoma	rs78384760	22	19819703	T	C	0.128623	0.020563	0.943265	9.38705	4.1e-10	161	FALSE	GNB1L	-48956
Glaucoma	glaucoma	rs10427889	22	19832386	C	T	0.121534	0.013755	0.87146	17.9781	1.05e-18	161	FALSE	GNB1L	-61639
Glaucoma	glaucoma	rs1053001	22	19833781	G	A	0.059079	0.010621	0.766622	7.5642	2.73e-08	161	FALSE	GNB1L	-63034
Glaucoma	glaucoma	rs1052978	22	19834026	A	G	0.059191	0.010627	0.76714	7.58316	2.61e-08	161	FALSE	GNB1L	-63279
Glaucoma	glaucoma	rs7288631	22	19836148	C	T	0.117522	0.013967	0.874684	16.3806	4.16e-17	161	FALSE	GNB1L	-65401
Glaucoma	glaucoma	rs11705143	22	19836705	C	A	0.129238	0.018362	0.93251	11.6935	2.03e-12	161	FALSE	GNB1L	-65958
Glaucoma	glaucoma	rs11705553	22	19836910	G	A	0.126675	0.016533	0.870917	13.7172	1.92e-14	161	FALSE	GNB1L	-66163
Glaucoma	glaucoma	rs1134452	22	19837082	A	G	0.120848	0.013748	0.871213	17.8009	1.58e-18	161	FALSE	GNB1L	-66335
Glaucoma	glaucoma	rs1134450	22	19837141	T	C	0.120859	0.013748	0.871216	17.8038	1.57e-18	161	FALSE	GNB1L	-66394
Glaucoma	glaucoma	rs11702967	22	19837185	C	T	0.125223	0.018794	0.935409	10.5563	2.78e-11	161	FALSE	GNB1L	-66438
Glaucoma	glaucoma	rs3196628	22	19837275	T	G	0.117601	0.013968	0.874743	16.3979	4e-17	161	FALSE	GNB1L	-66528
Glaucoma	glaucoma	rs10372	22	19837298	G	A	0.120422	0.0138	0.871887	17.5554	2.78e-18	161	FALSE	GNB1L	-66551
Glaucoma	glaucoma	rs11704009	22	19840123	A	G	0.121354	0.013753	0.871186	17.9315	1.17e-18	161	FALSE	GNB1L	-69376
Glaucoma	glaucoma	rs35169076	22	19841501	T	C	0.12098	0.013794	0.871445	17.7262	1.88e-18	161	FALSE	GNB1L	-70754
Glaucoma	glaucoma	rs76204326	22	19842302	G	C	0.120002	0.01708	0.91926	11.6552	2.21e-12	161	FALSE	GNB1L	-71555
Glaucoma	glaucoma	rs17534001	22	19842310	G	A	0.12039	0.017082	0.91928	11.7231	1.89e-12	161	FALSE	GNB1L	-71563
Glaucoma	glaucoma	rs77611691	22	19846257	T	G	0.119832	0.017074	0.919364	11.6317	2.34e-12	161	FALSE	GNB1L	3795
Glaucoma	glaucoma	rs12106549	22	19846987	G	T	0.120717	0.013085	0.855052	19.5243	2.99e-20	161	FALSE	GNB1L	4525
Glaucoma	glaucoma	rs34675706	22	19847618	G	A	0.12074	0.013084	0.855032	19.5322	2.94e-20	161	FALSE	GNB1L	5156
Glaucoma	glaucoma	rs35142928	22	19847751	T	C	0.120661	0.013085	0.855074	19.505	3.13e-20	161	FALSE	GNB1L	5289
Glaucoma	glaucoma	rs6518585	22	19849501	C	T	0.120666	0.013085	0.855048	19.5082	3.1e-20	161	FALSE	GNB1L	7039
Glaucoma	glaucoma	rs73381834	22	19849953	T	A	0.124821	0.016694	0.916467	13.1002	7.94e-14	161	FALSE	GNB1L	7491
Glaucoma	glaucoma	rs73381837	22	19850170	G	T	0.124879	0.016694	0.916467	13.1118	7.73e-14	161	FALSE	GNB1L	7708
Glaucoma	glaucoma	rs73381839	22	19850397	G	A	0.124989	0.016693	0.916449	13.1342	7.34e-14	161	FALSE	GNB1L	7935
Glaucoma	glaucoma	rs73381841	22	19850598	A	G	0.124736	0.016656	0.916421	13.1396	7.25e-14	161	FALSE	GNB1L	8136
Glaucoma	glaucoma	rs35374520	22	19851149	A	G	0.120573	0.013085	0.855036	19.4793	3.32e-20	161	FALSE	GNB1L	8687
Glaucoma	glaucoma	rs75224199	22	19851164	G	A	0.119368	0.017037	0.919309	11.5948	2.54e-12	161	FALSE	GNB1L	8702
Glaucoma	glaucoma	rs56298833	22	19852438	A	G	0.121629	0.016735	0.91654	12.4195	3.81e-13	161	FALSE	GNB1L	9976
Glaucoma	glaucoma	rs76802530	22	19853406	T	C	0.119255	0.017083	0.919465	11.5164	3.05e-12	161	FALSE	TXNRD2	9634
Glaucoma	glaucoma	rs7291192	22	19853881	A	G	0.122009	0.016738	0.916589	12.488	3.25e-13	161	FALSE	TXNRD2	9159
Glaucoma	glaucoma	rs141546678	22	19853937	C	T	0.119505	0.017085	0.919487	11.5592	2.76e-12	161	FALSE	TXNRD2	9103
Glaucoma	glaucoma	rs6518588	22	19853982	T	C	0.123266	0.013272	0.857163	19.7752	1.68e-20	161	FALSE	TXNRD2	9058
Glaucoma	glaucoma	rs8141433	22	19854006	A	G	0.123266	0.013272	0.857162	19.7752	1.68e-20	161	FALSE	TXNRD2	9034
Glaucoma	glaucoma	rs9754418	22	19854733	A	G	0.123222	0.013273	0.857166	19.7606	1.74e-20	161	FALSE	TXNRD2	8307
Glaucoma	glaucoma	rs9606169	22	19856472	G	A	0.113191	0.015542	0.896898	12.4677	3.41e-13	161	FALSE	TXNRD2	6568
Glaucoma	glaucoma	rs35554477	22	19856561	G	A	0.123932	0.013313	0.85735	19.8638	1.37e-20	161	FALSE	TXNRD2	6479
Glaucoma	glaucoma	rs58714937	22	19856710	C	T	0.123791	0.013311	0.857228	19.8242	1.5e-20	161	FALSE	TXNRD2	6330
Glaucoma	glaucoma	rs28360650	22	19857061	A	G	0.123563	0.013307	0.857086	19.7684	1.7e-20	161	FALSE	TXNRD2	5979
Glaucoma	glaucoma	rs73877376	22	19857207	C	T	0.122876	0.016862	0.916843	12.4808	3.31e-13	161	FALSE	TXNRD2	5833
Glaucoma	glaucoma	rs17745314	22	19857342	G	A	0.120089	0.017119	0.919446	11.6215	2.39e-12	161	FALSE	TXNRD2	5698
Glaucoma	glaucoma	rs34593728	22	19857489	T	C	0.12414	0.013312	0.85727	19.9284	1.18e-20	161	FALSE	TXNRD2	5551
Glaucoma	glaucoma	rs7284106	22	19857549	T	C	0.1242	0.013312	0.857237	19.9478	1.13e-20	161	FALSE	TXNRD2	5491
Glaucoma	glaucoma	rs76916615	22	19857896	G	A	0.119855	0.017123	0.919484	11.5746	2.66e-12	161	FALSE	TXNRD2	5144
Glaucoma	glaucoma	rs34545894	22	19857942	C	G	0.124198	0.013314	0.857286	19.9424	1.14e-20	161	FALSE	TXNRD2	5098
Glaucoma	glaucoma	rs16984286	22	19858114	A	G	0.123833	0.01331	0.857153	19.8419	1.44e-20	161	FALSE	TXNRD2	4926
Glaucoma	glaucoma	rs78190485	22	19858175	A	C	0.120068	0.017123	0.919466	11.6121	2.44e-12	161	FALSE	TXNRD2	4865
Glaucoma	glaucoma	rs58195087	22	19858547	A	G	0.12393	0.013311	0.85715	19.8671	1.36e-20	161	FALSE	TXNRD2	4493
Glaucoma	glaucoma	rs56291622	22	19858734	C	T	0.123975	0.013312	0.857137	19.8776	1.33e-20	161	FALSE	TXNRD2	4306
Glaucoma	glaucoma	rs1005132	22	19858867	G	C	0.115485	0.012892	0.843436	18.4549	3.51e-19	161	FALSE	TXNRD2	4173
Glaucoma	glaucoma	rs13053818	22	19859652	G	A	0.125522	0.013656	0.861766	19.386	4.11e-20	161	FALSE	TXNRD2	3388
Glaucoma	glaucoma	rs34462686	22	19859917	A	G	0.127189	0.013384	0.856787	20.663	2.17e-21	161	FALSE	TXNRD2	3123
Glaucoma	glaucoma	rs34143881	22	19860093	A	G	0.126135	0.013456	0.858534	20.1296	7.42e-21	161	FALSE	TXNRD2	2947
Glaucoma	glaucoma	rs35969236	22	19860355	T	G	0.12665	0.013456	0.8584	20.2873	5.16e-21	161	FALSE	TXNRD2	2685
Glaucoma	glaucoma	rs12159647	22	19860575	C	T	0.126139	0.013462	0.858614	20.1125	7.72e-21	161	FALSE	TXNRD2	2465
Glaucoma	glaucoma	rs13056219	22	19860846	C	T	0.122745	0.013673	0.862153	18.5317	2.94e-19	161	FALSE	TXNRD2	2194
Glaucoma	glaucoma	rs117985725	22	19860852	T	C	0.125531	0.017612	0.922157	11.973	1.06e-12	161	FALSE	TXNRD2	2188
Glaucoma	glaucoma	rs737854	22	19860875	A	G	-0.100274	0.0152	0.224174	10.3623	4.34e-11	161	FALSE	TXNRD2	2165
Glaucoma	glaucoma	rs76945759	22	19860977	G	A	0.126549	0.017596	0.921842	12.1773	6.65e-13	161	FALSE	TXNRD2	2063
Glaucoma	glaucoma	rs7289343	22	19860990	G	T	0.127673	0.013506	0.858722	20.4545	3.51e-21	161	FALSE	TXNRD2	2050
Glaucoma	glaucoma	rs7285948	22	19861127	T	C	0.126357	0.013503	0.858696	20.0629	8.65e-21	161	FALSE	TXNRD2	1913
Glaucoma	glaucoma	rs7290770	22	19861161	C	T	0.122749	0.013667	0.861992	18.5483	2.83e-19	161	FALSE	TXNRD2	1879
Glaucoma	glaucoma	rs7286104	22	19861226	T	C	0.126752	0.013498	0.858522	20.1957	6.37e-21	161	FALSE	TXNRD2	1814
Glaucoma	glaucoma	rs1044732	22	19863142	T	C	0.122753	0.013699	0.861889	18.4666	3.41e-19	161	FALSE	TXNRD2	-102
Glaucoma	glaucoma	rs16984299	22	19863593	T	C	0.125691	0.013501	0.858532	19.865	1.36e-20	161	FALSE	TXNRD2	-553
Glaucoma	glaucoma	rs58210408	22	19863638	C	T	0.130844	0.017227	0.91834	13.4939	3.21e-14	161	FALSE	TXNRD2	-598
Glaucoma	glaucoma	rs7288061	22	19864239	C	T	0.123405	0.0137	0.861805	18.6524	2.23e-19	161	FALSE	TXNRD2	-1199
Glaucoma	glaucoma	rs7288170	22	19864252	C	G	0.126614	0.013499	0.858303	20.1512	7.06e-21	161	FALSE	TXNRD2	-1212
Glaucoma	glaucoma	rs7287073	22	19864335	G	A	0.123542	0.0137	0.8618	18.6918	2.03e-19	161	FALSE	TXNRD2	-1295
Glaucoma	glaucoma	rs5993849	22	19866194	G	C	0.126057	0.013567	0.858565	19.79	1.62e-20	161	FALSE	TXNRD2	-3154
Glaucoma	glaucoma	rs34175429	22	19867276	T	C	0.131884	0.01343	0.851608	22.0061	9.86e-23	161	TRUE	TXNRD2	-4236
Glaucoma	glaucoma	rs1139795	22	19867771	C	T	0.129091	0.01334	0.849321	21.3936	4.04e-22	161	FALSE	TXNRD2	-4731
Glaucoma	glaucoma	rs13054713	22	19867914	C	A	0.125888	0.013442	0.852658	20.0924	8.08e-21	161	FALSE	TXNRD2	-4874
Glaucoma	glaucoma	rs45465601	22	19868678	T	C	0.129755	0.01332	0.849523	21.6691	2.14e-22	161	FALSE	TXNRD2	-5638
Glaucoma	glaucoma	rs33997573	22	19868951	C	T	0.126365	0.013477	0.852759	20.1375	7.29e-21	161	FALSE	TXNRD2	-5911
Glaucoma	glaucoma	rs34820460	22	19869210	G	A	0.12856	0.013361	0.849989	21.1615	6.89e-22	161	FALSE	TXNRD2	-6170
Glaucoma	glaucoma	rs5993850	22	19869703	C	T	0.129029	0.013327	0.849958	21.415	3.85e-22	161	FALSE	TXNRD2	-6663
Glaucoma	glaucoma	rs8141451	22	19870036	C	G	0.129457	0.013327	0.849942	21.5524	2.8e-22	161	FALSE	TXNRD2	-6996
Glaucoma	glaucoma	rs8141610	22	19870147	C	T	0.126631	0.013481	0.852862	20.2087	6.19e-21	161	FALSE	TXNRD2	-7107
Glaucoma	glaucoma	rs13057374	22	19871097	C	G	0.138242	0.023847	0.850608	8.15963	6.92e-09	161	FALSE	TXNRD2	-8057
Glaucoma	glaucoma	rs5993851	22	19871553	C	T	0.129153	0.013357	0.849784	21.3622	4.34e-22	161	FALSE	TXNRD2	-8513
Glaucoma	glaucoma	rs12158214	22	19871691	C	T	0.12835	0.01358	0.852288	20.4499	3.55e-21	161	FALSE	TXNRD2	-8651
Glaucoma	glaucoma	rs75188079	22	19872167	C	A	0.127907	0.017652	0.919324	12.3492	4.47e-13	161	FALSE	TXNRD2	-9127
Glaucoma	glaucoma	rs34249993	22	19872170	G	T	0.127244	0.013483	0.852842	20.3889	4.08e-21	161	FALSE	TXNRD2	-9130
Glaucoma	glaucoma	rs35934224	22	19872645	C	T	0.128609	0.013448	0.851063	20.9147	1.22e-21	161	FALSE	TXNRD2	-9605
Glaucoma	glaucoma	rs73148965	22	19872935	G	A	0.126652	0.013561	0.853851	19.9865	1.03e-20	161	FALSE	TXNRD2	-9895
Glaucoma	glaucoma	rs2073750	22	19873357	C	T	0.08352	0.01358	0.781298	9.09867	7.97e-10	161	FALSE	TXNRD2	-10317
Glaucoma	glaucoma	rs5762520	22	28603212	G	A	-0.060102	0.009714	0.456437	9.20001	6.31e-10	162	FALSE	TTC28	-229208
Glaucoma	glaucoma	rs5762528	22	28623364	C	A	-0.050815	0.009009	0.519931	7.76054	1.74e-08	162	FALSE	TTC28	-249360
Glaucoma	glaucoma	rs134177	22	28625005	A	G	-0.056956	0.010304	0.314268	7.47857	3.32e-08	162	FALSE	TTC28	-251001
Glaucoma	glaucoma	rs134183	22	28631900	T	A	-0.057715	0.010084	0.309809	7.97012	1.07e-08	162	FALSE	TTC28	-257896
Glaucoma	glaucoma	rs134196	22	28657013	T	C	-0.070259	0.011578	0.332765	8.87663	1.33e-09	162	FALSE	TTC28	-283009
Glaucoma	glaucoma	rs6005754	22	28682616	T	C	-0.057782	0.009206	0.409005	9.44662	3.58e-10	162	FALSE	TTC28	-308612
Glaucoma	glaucoma	rs1303845	22	28722535	T	C	0.064554	0.011215	0.730079	8.05337	8.84e-09	162	FALSE	TTC28	-348531
Glaucoma	glaucoma	rs134500	22	28740583	C	T	0.064285	0.011059	0.7326	8.19984	6.31e-09	162	FALSE	TTC28	-366579
Glaucoma	glaucoma	rs134522	22	28770582	G	C	0.060957	0.009126	0.564712	10.6051	2.48e-11	162	FALSE	TTC28	-396578
Glaucoma	glaucoma	rs134527	22	28775991	A	G	0.058204	0.009047	0.519472	9.88974	1.29e-10	162	FALSE	TTC28	-401987
Glaucoma	glaucoma	rs134529	22	28781758	T	C	0.065034	0.009337	0.618649	11.4678	3.41e-12	162	TRUE	TTC28	-407754
Glaucoma	glaucoma	rs134530	22	28782187	C	T	0.08009	0.011537	0.664322	11.3955	4.02e-12	162	FALSE	TTC28	-408183
Glaucoma	glaucoma	rs200761083	22	28786040	T	C	0.059309	0.010298	0.512963	8.06226	8.66e-09	162	FALSE	TTC28	-412036
Glaucoma	glaucoma	rs134541	22	28795263	G	A	0.063027	0.01047	0.730316	8.74512	1.8e-09	162	FALSE	TTC28	-421259
Glaucoma	glaucoma	rs134544	22	28798679	C	G	0.059785	0.009003	0.508952	10.4901	3.24e-11	162	FALSE	TTC28	-424675
Glaucoma	glaucoma	rs134545	22	28799080	T	C	0.064717	0.011314	0.624056	7.96165	1.09e-08	162	FALSE	TTC28	-425076
Glaucoma	glaucoma	rs17503350	22	28803391	T	C	0.070911	0.010644	0.745151	10.5537	2.79e-11	162	FALSE	TTC28	-429387
Glaucoma	glaucoma	rs134551	22	28807625	C	T	0.073737	0.012372	0.663251	8.5864	2.59e-09	162	FALSE	TTC28	-433621
Glaucoma	glaucoma	rs9613609	22	28813465	C	A	-0.059777	0.009005	0.48691	10.4822	3.29e-11	162	FALSE	TTC28	-439461
Glaucoma	glaucoma	rs695388	22	28833502	C	A	-0.060622	0.009006	0.483778	10.7593	1.74e-11	162	FALSE	TTC28	-459498
Glaucoma	glaucoma	rs695629	22	28834769	G	A	-0.060617	0.009005	0.483307	10.7597	1.74e-11	162	FALSE	TTC28	-460765
Glaucoma	glaucoma	rs5752746	22	28846580	A	T	-0.061149	0.009002	0.491857	10.9436	1.14e-11	162	FALSE	TTC28	-472576
Glaucoma	glaucoma	rs9613617	22	28847896	T	C	-0.050624	0.009178	0.615829	7.44998	3.55e-08	162	FALSE	TTC28	-473892
Glaucoma	glaucoma	rs695272	22	28856760	T	C	-0.07351	0.012483	0.337116	8.39801	4e-09	163	FALSE	TTC28	-482756
Glaucoma	glaucoma	rs695796	22	28869432	C	T	-0.074173	0.012906	0.338533	8.03075	9.32e-09	163	FALSE	TTC28	-495428
Glaucoma	glaucoma	rs6005790	22	28876170	C	G	-0.064535	0.009071	0.450348	11.9311	1.17e-12	163	FALSE	TTC28	-502166
Glaucoma	glaucoma	rs737622	22	28877715	G	T	-0.054976	0.009014	0.479432	8.95797	1.1e-09	163	FALSE	TTC28	-503711
Glaucoma	glaucoma	rs695700	22	28882842	A	T	-0.061452	0.009087	0.43944	10.8529	1.4e-11	163	FALSE	TTC28	-508838
Glaucoma	glaucoma	rs695318	22	28882973	G	A	-0.061335	0.009087	0.439454	10.8136	1.54e-11	163	FALSE	TTC28	-508969
Glaucoma	glaucoma	rs695567	22	28889735	C	A	-0.064651	0.009072	0.450843	11.9702	1.07e-12	163	FALSE	TTC28	-515731
Glaucoma	glaucoma	rs5762665	22	28903360	A	G	-0.065946	0.009932	0.377765	10.4876	3.25e-11	163	FALSE	TTC28	-529356
Glaucoma	glaucoma	rs695709	22	28912855	C	T	-0.06102	0.008973	0.486099	10.9657	1.08e-11	163	FALSE	TTC28	-538851
Glaucoma	glaucoma	rs6005795	22	28916924	C	T	0.056132	0.009916	0.694951	7.8106	1.55e-08	163	FALSE	TTC28	-542920
Glaucoma	glaucoma	rs5762668	22	28920307	G	C	0.059874	0.008973	0.513312	10.5848	2.6e-11	163	FALSE	TTC28	-546303
Glaucoma	glaucoma	rs5762670	22	28920651	A	G	0.06714	0.009362	0.546288	12.1115	7.74e-13	163	FALSE	TTC28	-546647
Glaucoma	glaucoma	rs34378746	22	28927105	C	T	0.074537	0.012303	0.749541	8.84886	1.42e-09	163	FALSE	TTC28	-553101
Glaucoma	glaucoma	rs11704100	22	28927111	G	A	0.074537	0.012303	0.749541	8.84886	1.42e-09	163	FALSE	TTC28	-553107
Glaucoma	glaucoma	rs34387654	22	28927147	G	A	0.074537	0.012303	0.74954	8.84895	1.42e-09	163	FALSE	TTC28	-553143
Glaucoma	glaucoma	rs145833995	22	28932204	A	T	0.075323	0.013776	0.775261	7.33083	4.67e-08	163	FALSE	TTC28	-558200
Glaucoma	glaucoma	rs7289516	22	28942284	A	G	0.061372	0.009046	0.513727	10.9187	1.21e-11	163	FALSE	TTC28	-568280
Glaucoma	glaucoma	rs34593692	22	28966048	T	C	0.066241	0.010572	0.729921	9.41732	3.83e-10	163	FALSE	TTC28	-592044
Glaucoma	glaucoma	rs2346867	22	28969353	A	G	0.065451	0.01038	0.73101	9.52877	2.96e-10	163	FALSE	TTC28	-595349
Glaucoma	glaucoma	rs1986052	22	28983595	T	A	0.054358	0.009927	0.697754	7.35077	4.46e-08	163	FALSE	TTC28	-609591
Glaucoma	glaucoma	rs1125250	22	28984447	G	T	0.06575	0.011214	0.730859	8.33057	4.67e-09	163	FALSE	TTC28	-610443
Glaucoma	glaucoma	rs1018512	22	29002083	G	T	-0.070982	0.01235	0.272671	8.03199	9.29e-09	163	FALSE	TTC28	-628079
Glaucoma	glaucoma	rs5762716	22	29007645	G	C	-0.074421	0.011244	0.37543	10.4266	3.74e-11	163	FALSE	TTC28	-633641
Glaucoma	glaucoma	rs5762717	22	29007653	T	G	-0.07316	0.011183	0.386013	10.203	6.27e-11	163	FALSE	TTC28	-633649
Glaucoma	glaucoma	rs5752764	22	29034964	C	T	-0.066995	0.009773	0.378573	11.13	7.41e-12	163	FALSE	TTC28	-660960
Glaucoma	glaucoma	rs5762730	22	29039615	G	T	-0.066945	0.009379	0.377181	12.0052	9.88e-13	163	FALSE	TTC28	-665611
Glaucoma	glaucoma	rs2145161	22	29044360	A	G	-0.066357	0.009383	0.376239	11.7983	1.59e-12	163	FALSE	TTC28	-670356
Glaucoma	glaucoma	rs5762741	22	29072917	T	C	-0.066701	0.009379	0.377795	11.9225	1.2e-12	163	FALSE	TTC28	-698913
Glaucoma	glaucoma	rs6005835	22	29075319	G	C	-0.065538	0.010407	0.269068	9.50573	3.12e-10	163	FALSE	TTC28	-701315
Glaucoma	glaucoma	rs4035540	22	29087041	T	C	-0.070306	0.010748	0.269106	10.2006	6.3e-11	163	FALSE	CHEK2	-3310
Glaucoma	glaucoma	rs3859887	22	29087818	G	A	-0.067053	0.00938	0.378	12.0391	9.14e-13	163	FALSE	CHEK2	-4087
Glaucoma	glaucoma	rs3859888	22	29087829	G	C	-0.067148	0.009413	0.378047	11.9921	1.02e-12	163	FALSE	CHEK2	-4098
Glaucoma	glaucoma	rs5762746	22	29088123	T	C	-0.067038	0.009417	0.376414	11.9466	1.13e-12	163	FALSE	CHEK2	-4392
Glaucoma	glaucoma	rs9625533	22	29088590	C	T	-0.067167	0.00938	0.377728	12.0772	8.37e-13	163	FALSE	CHEK2	-4859
Glaucoma	glaucoma	rs9620815	22	29088819	C	G	-0.067254	0.009382	0.377682	12.1032	7.89e-13	163	FALSE	CHEK2	-5088
Glaucoma	glaucoma	rs1807477	22	29089095	C	A	-0.067262	0.009417	0.377803	12.0198	9.55e-13	163	FALSE	CHEK2	-5364
Glaucoma	glaucoma	rs6005837	22	29090481	G	C	-0.075795	0.009732	0.337162	14.1476	7.12e-15	163	FALSE	CHEK2	-6750
Glaucoma	glaucoma	rs5762749	22	29091037	G	C	-0.067454	0.009424	0.377481	12.0688	8.53e-13	163	FALSE	CHEK2	-7306
Glaucoma	glaucoma	rs5752772	22	29093753	G	A	-0.050836	0.009026	0.511104	7.7392	1.82e-08	163	FALSE	CHEK2	-10022
Glaucoma	glaucoma	rs5762750	22	29094084	T	A	-0.077903	0.011467	0.374195	10.9452	1.13e-11	163	FALSE	CHEK2	-10353
Glaucoma	glaucoma	rs12170705	22	29094352	C	T	-0.05109	0.009063	0.530331	7.75185	1.77e-08	163	FALSE	CHEK2	-10621
Glaucoma	glaucoma	rs12628239	22	29096361	G	A	0.077997	0.010572	0.680429	12.7747	1.68e-13	163	FALSE	CHEK2	-12630
Glaucoma	glaucoma	rs4820791	22	29098576	C	G	0.084369	0.010185	0.680025	15.8997	1.26e-16	163	TRUE	CHEK2	-14845
Glaucoma	glaucoma	rs2267130	22	29099754	T	C	-0.051446	0.008984	0.536466	7.97766	1.05e-08	163	FALSE	CHEK2	-16023
Glaucoma	glaucoma	rs1972202	22	29100564	A	G	-0.070383	0.010803	0.362272	10.1245	7.51e-11	163	FALSE	CHEK2	-16833
Glaucoma	glaucoma	rs1547014	22	29100711	T	C	-0.079894	0.012327	0.326262	10.0259	9.42e-11	163	FALSE	CHEK2	-16980
Glaucoma	glaucoma	rs5762752	22	29100977	C	G	-0.070415	0.010634	0.362084	10.4354	3.67e-11	163	FALSE	CHEK2	-17246
Glaucoma	glaucoma	rs5762753	22	29100985	G	C	-0.070331	0.010752	0.362089	10.1991	6.32e-11	163	FALSE	CHEK2	-17254
Glaucoma	glaucoma	rs6005840	22	29101357	A	G	-0.080061	0.011679	0.326201	11.1309	7.4e-12	163	FALSE	CHEK2	-17626
Glaucoma	glaucoma	rs4490290	22	29102117	T	C	-0.070789	0.01087	0.363394	10.1163	7.65e-11	163	FALSE	CHEK2	-18386
Glaucoma	glaucoma	rs743184	22	29102967	G	A	-0.070803	0.010986	0.363411	9.92277	1.19e-10	163	FALSE	CHEK2	-19236
Glaucoma	glaucoma	rs5762756	22	29104955	A	C	-0.069172	0.011396	0.439245	8.8804	1.32e-09	163	FALSE	CHEK2	-21224
Glaucoma	glaucoma	rs5762757	22	29104959	A	C	-0.066917	0.011434	0.426688	8.30329	4.97e-09	163	FALSE	CHEK2	-21228
Glaucoma	glaucoma	rs5752773	22	29105415	G	C	-0.080935	0.011443	0.326469	11.8011	1.58e-12	163	FALSE	CHEK2	-21684
Glaucoma	glaucoma	rs5752774	22	29105610	C	T	-0.081473	0.011786	0.327405	11.307	4.93e-12	163	FALSE	CHEK2	-21879
Glaucoma	glaucoma	rs5752775	22	29107195	G	A	-0.081398	0.012219	0.327734	10.5517	2.81e-11	163	FALSE	CHEK2	-23464
Glaucoma	glaucoma	rs5752776	22	29108229	A	G	-0.081016	0.011834	0.326688	11.1045	7.86e-12	163	FALSE	CHEK2	-24498
Glaucoma	glaucoma	rs2078555	22	29110759	C	G	0.080168	0.012089	0.672457	10.4639	3.44e-11	163	FALSE	CHEK2	-27028
Glaucoma	glaucoma	rs4822983	22	29115066	C	T	0.080111	0.012283	0.673575	10.1442	7.17e-11	163	FALSE	CHEK2	-31335
Glaucoma	glaucoma	rs9613665	22	29118327	G	A	-0.068753	0.010961	0.385794	9.43531	3.67e-10	163	FALSE	CHEK2	-34596
Glaucoma	glaucoma	rs5762760	22	29123846	T	A	-0.069108	0.010816	0.386016	9.76529	1.72e-10	163	FALSE	CHEK2	-40115
Glaucoma	glaucoma	rs9613667	22	29127412	A	C	0.073754	0.013153	0.652193	7.67653	2.11e-08	163	FALSE	CHEK2	-43681
Glaucoma	glaucoma	rs738722	22	29130012	T	C	-0.07483	0.013338	0.300187	7.68415	2.07e-08	163	FALSE	CHEK2	-46281
Glaucoma	glaucoma	rs1033667	22	29130300	C	T	0.075989	0.01238	0.700053	9.06504	8.61e-10	163	FALSE	CHEK2	-46569
Glaucoma	glaucoma	rs8142788	22	29400515	G	A	-0.068829	0.012232	0.838778	7.72614	1.88e-08	164	FALSE	ZNRF3	-120935
Glaucoma	glaucoma	rs134553	22	29416766	T	G	0.115667	0.020187	0.902852	7.98662	1.03e-08	164	TRUE	ZNRF3	-137186
Glaucoma	glaucoma	rs111710961	22	33060844	C	T	0.128332	0.022504	0.952447	7.91728	1.21e-08	165	FALSE	SYN3	-152305
Glaucoma	glaucoma	rs9621528	22	33070304	C	T	0.134261	0.023517	0.956085	7.93385	1.16e-08	165	FALSE	SYN3	-161765
Glaucoma	glaucoma	rs5754206	22	33074351	C	T	0.135369	0.024696	0.960204	7.3644	4.32e-08	165	FALSE	SYN3	-165812
Glaucoma	glaucoma	rs756481	22	33105227	A	G	0.129526	0.022421	0.951828	8.10747	7.81e-09	165	TRUE	SYN3	-196688
Glaucoma	glaucoma	rs5749498	22	33106947	G	T	0.129684	0.022498	0.951882	8.07454	8.42e-09	165	FALSE	SYN3	-198408
Glaucoma	glaucoma	rs12170368	22	33111247	C	T	0.129033	0.022733	0.952685	7.84951	1.41e-08	165	FALSE	SYN3	-202708
Glaucoma	glaucoma	rs9619302	22	33117736	A	C	0.130197	0.022717	0.952242	7.99028	1.02e-08	165	FALSE	SYN3	-209197
Glaucoma	glaucoma	rs11704737	22	38103545	A	T	-0.066171	0.009905	0.716626	10.6084	2.46e-11	166	FALSE	NOL12	-25865
Glaucoma	glaucoma	rs4820296	22	38104705	A	T	0.056508	0.009245	0.384581	8.99509	1.01e-09	166	FALSE	NOL12	-27025
Glaucoma	glaucoma	rs1894533	22	38105253	G	A	-0.065452	0.009871	0.717093	10.4603	3.46e-11	166	FALSE	NOL12	-27573
Glaucoma	glaucoma	rs4821688	22	38105810	C	T	0.056563	0.009245	0.384403	9.01132	9.74e-10	166	FALSE	NOL12	-28130
Glaucoma	glaucoma	rs4820297	22	38105981	C	T	0.056351	0.009244	0.384633	8.95022	1.12e-09	166	FALSE	NOL12	-28301
Glaucoma	glaucoma	rs62236745	22	38106108	C	T	-0.063425	0.00985	0.711741	9.90572	1.24e-10	166	FALSE	NOL12	-28428
Glaucoma	glaucoma	rs4821691	22	38106259	A	T	0.056399	0.009244	0.384536	8.96397	1.09e-09	166	FALSE	NOL12	-28579
Glaucoma	glaucoma	rs13055217	22	38109115	G	T	-0.065467	0.009868	0.716502	10.4718	3.37e-11	166	FALSE	NOL12	-31435
Glaucoma	glaucoma	rs9619704	22	38110285	A	G	-0.054294	0.009217	0.54865	8.40269	3.96e-09	166	FALSE	NOL12	-32605
Glaucoma	glaucoma	rs4820299	22	38110450	C	T	0.056079	0.009244	0.384826	8.87109	1.35e-09	166	FALSE	NOL12	-32770
Glaucoma	glaucoma	rs4821696	22	38113067	T	C	0.05825	0.009242	0.3797	9.52042	3.02e-10	166	FALSE	NOL12	-35387
Glaucoma	glaucoma	rs8135498	22	38113878	C	G	-0.061801	0.009798	0.711434	9.53317	2.93e-10	166	FALSE	NOL12	-36198
Glaucoma	glaucoma	rs10854704	22	38114219	C	T	0.056457	0.009228	0.384854	9.00976	9.78e-10	166	FALSE	NOL12	-36539
Glaucoma	glaucoma	rs2413479	22	38114503	C	T	0.056336	0.009226	0.384921	8.97766	1.05e-09	166	FALSE	NOL12	-36823
Glaucoma	glaucoma	rs4821698	22	38115318	C	T	-0.061455	0.009787	0.71136	9.45565	3.5e-10	166	FALSE	NOL12	-37638
Glaucoma	glaucoma	rs4821699	22	38115692	G	A	-0.064181	0.00984	0.716569	10.1465	7.14e-11	166	FALSE	NOL12	-38012
Glaucoma	glaucoma	rs5750482	22	38117943	T	C	0.056511	0.009256	0.369719	8.97532	1.06e-09	166	FALSE	NOL12	-40263
Glaucoma	glaucoma	rs1006139	22	38118805	A	C	0.057513	0.00919	0.379554	9.39694	4.01e-10	166	FALSE	NOL12	-41125
Glaucoma	glaucoma	rs12628603	22	38119213	G	A	0.058317	0.009194	0.380903	9.6322	2.33e-10	166	FALSE	NOL12	-41533
Glaucoma	glaucoma	rs13054210	22	38122967	G	A	-0.064624	0.009833	0.716595	10.2888	5.14e-11	166	FALSE	NOL12	-45287
Glaucoma	glaucoma	rs56114444	22	38123364	C	T	-0.064957	0.009835	0.716684	10.3849	4.12e-11	166	FALSE	NOL12	-45684
Glaucoma	glaucoma	rs4820301	22	38126364	G	A	-0.065103	0.009867	0.716572	10.3647	4.32e-11	166	FALSE	NOL12	-48684
Glaucoma	glaucoma	rs34891095	22	38126582	C	T	-0.065143	0.009867	0.716568	10.3769	4.2e-11	166	FALSE	NOL12	-48902
Glaucoma	glaucoma	rs12484134	22	38126728	T	C	-0.065112	0.009867	0.716572	10.3671	4.29e-11	166	FALSE	NOL12	-49048
Glaucoma	glaucoma	rs12484064	22	38126746	C	A	-0.065126	0.009868	0.71662	10.3706	4.26e-11	166	FALSE	NOL12	-49066
Glaucoma	glaucoma	rs13058068	22	38127627	C	T	-0.065075	0.009867	0.716555	10.3566	4.4e-11	166	FALSE	NOL12	-49947
Glaucoma	glaucoma	rs2413483	22	38127950	C	T	-0.065175	0.009867	0.716565	10.3865	4.11e-11	166	FALSE	NOL12	-50270
Glaucoma	glaucoma	rs13054052	22	38130385	A	C	0.058153	0.009221	0.379302	9.53128	2.94e-10	166	FALSE	NOL12	-52705
Glaucoma	glaucoma	rs8140207	22	38130459	G	T	-0.065101	0.009831	0.716266	10.436	3.66e-11	166	FALSE	NOL12	-52779
Glaucoma	glaucoma	rs4820303	22	38134166	G	A	-0.068875	0.009792	0.708244	11.6793	2.09e-12	166	FALSE	NOL12	-56486
Glaucoma	glaucoma	rs4821703	22	38136676	C	T	-0.067593	0.009794	0.708846	11.2725	5.34e-12	166	FALSE	NOL12	-58996
Glaucoma	glaucoma	rs34134374	22	38138284	A	T	-0.072302	0.012075	0.707038	8.66055	2.19e-09	166	FALSE	NOL12	-60604
Glaucoma	glaucoma	rs4396807	22	38138379	G	C	-0.066362	0.009568	0.679751	11.3772	4.2e-12	166	FALSE	NOL12	-60699
Glaucoma	glaucoma	rs4239889	22	38140352	T	G	-0.068421	0.009792	0.708647	11.5354	2.91e-12	166	FALSE	NOL12	-62672
Glaucoma	glaucoma	rs762982	22	38144235	C	T	-0.066121	0.009737	0.703647	10.9365	1.16e-11	166	FALSE	NOL12	-66555
Glaucoma	glaucoma	rs5756805	22	38144618	C	T	0.059585	0.01001	0.528318	8.56702	2.71e-09	166	FALSE	NOL12	-66938
Glaucoma	glaucoma	rs3788528	22	38146433	T	C	0.059569	0.009813	0.528063	8.88119	1.31e-09	166	FALSE	NOL12	-68753
Glaucoma	glaucoma	rs4821704	22	38146585	C	T	0.059629	0.009749	0.528074	9.00621	9.86e-10	166	FALSE	NOL12	-68905
Glaucoma	glaucoma	rs11089854	22	38148882	G	A	-0.066766	0.009736	0.70337	11.1389	7.26e-12	166	FALSE	NOL12	-71202
Glaucoma	glaucoma	rs12485175	22	38150190	G	A	-0.066707	0.009769	0.702997	11.0495	8.92e-12	166	FALSE	NOL12	-72510
Glaucoma	glaucoma	rs6000881	22	38154544	G	A	0.059779	0.01023	0.528305	8.27973	5.25e-09	166	FALSE	NOL12	-76864
Glaucoma	glaucoma	rs4821706	22	38154690	A	G	-0.064222	0.010541	0.710456	8.94149	1.14e-09	166	FALSE	NOL12	-77010
Glaucoma	glaucoma	rs1074407	22	38156183	T	A	0.063833	0.009279	0.369586	11.2042	6.25e-12	166	FALSE	NOL12	-78503
Glaucoma	glaucoma	rs875300	22	38157805	A	G	0.059696	0.009893	0.528148	8.78443	1.64e-09	166	FALSE	NOL12	-80125
Glaucoma	glaucoma	rs3788529	22	38158709	A	G	-0.066932	0.009771	0.703221	11.1165	7.65e-12	166	FALSE	NOL12	-81029
Glaucoma	glaucoma	rs3788530	22	38158741	A	G	-0.059227	0.009183	0.544555	9.93649	1.16e-10	166	FALSE	NOL12	-81061
Glaucoma	glaucoma	rs58765732	22	38160794	A	C	-0.067577	0.009767	0.702583	11.3256	4.73e-12	166	FALSE	NOL12	-83114
Glaucoma	glaucoma	rs35076956	22	38163013	A	C	-0.067011	0.00977	0.703214	11.1433	7.19e-12	166	FALSE	NOL12	-85333
Glaucoma	glaucoma	rs4821708	22	38164106	C	T	-0.067483	0.009767	0.702712	11.2964	5.05e-12	166	FALSE	NOL12	-86426
Glaucoma	glaucoma	rs34848977	22	38165587	G	A	-0.067226	0.00977	0.703254	11.2103	6.16e-12	166	FALSE	NOL12	-87907
Glaucoma	glaucoma	rs13058615	22	38166272	G	A	-0.073724	0.011549	0.702623	9.74787	1.79e-10	166	FALSE	NOL12	-88592
Glaucoma	glaucoma	rs1129448	22	38170026	G	A	0.064315	0.009277	0.369608	11.3672	4.29e-12	166	FALSE	NOL12	-92346
Glaucoma	glaucoma	rs3171656	22	38172213	G	A	-0.067395	0.009769	0.703293	11.264	5.45e-12	166	FALSE	TRIOBP	-79202
Glaucoma	glaucoma	rs15691	22	38172380	C	A	-0.06744	0.009769	0.703282	11.2781	5.27e-12	166	FALSE	TRIOBP	-79369
Glaucoma	glaucoma	rs5756812	22	38173113	C	T	0.064799	0.009374	0.346684	11.3062	4.94e-12	166	FALSE	TRIOBP	550
Glaucoma	glaucoma	rs5756813	22	38175477	G	T	0.066305	0.009272	0.370676	12.0476	8.96e-13	166	FALSE	TRIOBP	2914
Glaucoma	glaucoma	rs4820307	22	38175955	G	A	-0.069596	0.009763	0.702386	11.9759	1.06e-12	166	FALSE	TRIOBP	3392
Glaucoma	glaucoma	rs4820308	22	38176216	G	A	-0.069683	0.009763	0.702387	12.004	9.91e-13	166	FALSE	TRIOBP	3653
Glaucoma	glaucoma	rs5750494	22	38176979	T	G	0.065986	0.009321	0.368615	11.8219	1.51e-12	166	FALSE	TRIOBP	4416
Glaucoma	glaucoma	rs5750495	22	38179120	T	A	0.072254	0.009677	0.311027	13.0649	8.61e-14	166	TRUE	TRIOBP	6557
Glaucoma	glaucoma	rs13057133	22	38179473	C	T	-0.068087	0.009753	0.699142	11.5166	3.04e-12	166	FALSE	TRIOBP	6910
Glaucoma	glaucoma	rs11705616	22	38180487	G	T	-0.068242	0.009752	0.699025	11.5689	2.7e-12	166	FALSE	TRIOBP	7924
Glaucoma	glaucoma	rs4821711	22	38181115	C	T	-0.068169	0.009752	0.69904	11.5442	2.86e-12	166	FALSE	TRIOBP	8552
Glaucoma	glaucoma	rs8135578	22	38182546	C	T	-0.072872	0.011564	0.697527	9.51778	3.04e-10	166	FALSE	TRIOBP	9983
Glaucoma	glaucoma	rs11703775	22	38183372	G	C	-0.07327	0.011521	0.694905	9.68013	2.09e-10	166	FALSE	TRIOBP	10809
Glaucoma	glaucoma	rs7289641	22	38183382	C	T	0.063485	0.011125	0.354856	7.92666	1.18e-08	166	FALSE	TRIOBP	10819
Glaucoma	glaucoma	rs34465293	22	38183470	A	G	-0.073528	0.011535	0.69478	9.72241	1.89e-10	166	FALSE	TRIOBP	10907
Glaucoma	glaucoma	rs4821712	22	38183847	C	T	0.062343	0.011001	0.376041	7.82719	1.49e-08	166	FALSE	TRIOBP	11284
Glaucoma	glaucoma	rs8136037	22	38183997	G	A	-0.069749	0.009695	0.694414	12.1854	6.52e-13	166	FALSE	TRIOBP	11434
Glaucoma	glaucoma	rs13055462	22	38184685	A	G	-0.068208	0.009697	0.694799	11.6795	2.09e-12	166	FALSE	TRIOBP	12122
Glaucoma	glaucoma	rs6000889	22	38184851	C	T	0.06523	0.009386	0.354462	11.42	3.8e-12	166	FALSE	TRIOBP	12288
Glaucoma	glaucoma	rs13056052	22	38184872	C	T	-0.068061	0.009698	0.694892	11.6312	2.34e-12	166	FALSE	TRIOBP	12309
Glaucoma	glaucoma	rs8136757	22	38185971	A	G	-0.068229	0.009698	0.694808	11.6856	2.06e-12	166	FALSE	TRIOBP	13408
Glaucoma	glaucoma	rs8137848	22	38185994	T	G	-0.068209	0.009698	0.694815	11.6789	2.09e-12	166	FALSE	TRIOBP	13431
Glaucoma	glaucoma	rs1894525	22	38186400	A	G	0.071837	0.011529	0.304935	9.32093	4.78e-10	166	FALSE	TRIOBP	13837
Glaucoma	glaucoma	rs1894526	22	38186402	A	G	-0.072114	0.011532	0.695402	9.38299	4.14e-10	166	FALSE	TRIOBP	13839
Glaucoma	glaucoma	rs6000890	22	38187301	C	T	0.064053	0.009361	0.365101	11.093	8.07e-12	166	FALSE	H1F0	13813
Glaucoma	glaucoma	rs8142595	22	38187778	C	A	-0.065364	0.010083	0.695179	10.0299	9.34e-11	166	FALSE	H1F0	13336
Glaucoma	glaucoma	rs5756819	22	38188195	A	C	0.064391	0.009362	0.364976	11.2012	6.29e-12	166	FALSE	H1F0	12919
Glaucoma	glaucoma	rs13057823	22	38188284	C	A	-0.067233	0.009702	0.695304	11.3594	4.37e-12	166	FALSE	H1F0	12830
Glaucoma	glaucoma	rs4821714	22	38192452	C	T	0.063867	0.009304	0.376506	11.1585	6.94e-12	166	FALSE	H1F0	8662
Glaucoma	glaucoma	rs2413485	22	38193920	C	T	0.064321	0.0093	0.376445	11.3175	4.81e-12	166	FALSE	H1F0	7194
Glaucoma	glaucoma	rs112479121	22	38195745	T	G	-0.088603	0.014208	0.769507	9.33501	4.62e-10	166	FALSE	H1F0	5369
Glaucoma	glaucoma	rs12160491	22	38195796	A	G	-0.066259	0.010175	0.707164	10.1157	7.66e-11	166	FALSE	H1F0	5318
Glaucoma	glaucoma	rs12160528	22	38195819	C	A	-0.068094	0.009824	0.707138	11.3645	4.32e-12	166	FALSE	H1F0	5295
Glaucoma	glaucoma	rs5756822	22	38196474	C	T	0.053887	0.009124	0.442712	8.44276	3.61e-09	166	FALSE	H1F0	4640
Glaucoma	glaucoma	rs5995498	22	38196573	T	G	-0.064879	0.009761	0.701327	10.5079	3.11e-11	166	FALSE	H1F0	4541
Glaucoma	glaucoma	rs7286550	22	38196760	G	A	-0.064797	0.009761	0.701302	10.4832	3.29e-11	166	FALSE	H1F0	4354
Glaucoma	glaucoma	rs12160750	22	38199054	A	G	-0.064431	0.009727	0.701323	10.4417	3.62e-11	166	FALSE	H1F0	2060
Glaucoma	glaucoma	rs5756825	22	38199950	T	C	0.054339	0.009126	0.442455	8.5716	2.68e-09	166	FALSE	H1F0	1164
Glaucoma	glaucoma	rs11703407	22	38200124	C	T	-0.064523	0.009757	0.70005	10.4086	3.9e-11	166	FALSE	H1F0	990
Glaucoma	glaucoma	rs6000898	22	38202399	T	C	-0.062378	0.010082	0.70164	9.19918	6.32e-10	166	FALSE	H1F0	-1285
Glaucoma	glaucoma	rs6000899	22	38203796	C	T	-0.064286	0.009728	0.701394	10.3962	4.02e-11	166	FALSE	GCAT	116
Glaucoma	glaucoma	rs710187	22	38204089	C	T	0.052786	0.009128	0.440764	8.12203	7.55e-09	166	FALSE	GCAT	-177
Glaucoma	glaucoma	rs2071910	22	38204259	C	T	-0.0646	0.009727	0.701728	10.4916	3.22e-11	166	FALSE	GCAT	-347
Glaucoma	glaucoma	rs2246503	22	38204540	C	A	-0.064305	0.009727	0.701641	10.4036	3.95e-11	166	FALSE	GCAT	-628
Glaucoma	glaucoma	rs5995500	22	38204640	A	G	-0.064304	0.009727	0.701641	10.4035	3.95e-11	166	FALSE	GCAT	-728
Glaucoma	glaucoma	rs11089856	22	38205784	A	C	-0.064283	0.009727	0.701686	10.3965	4.01e-11	166	FALSE	GCAT	-1872
Glaucoma	glaucoma	rs2285177	22	38205894	T	C	-0.064235	0.009727	0.70163	10.3828	4.14e-11	166	FALSE	GCAT	-1982
Glaucoma	glaucoma	rs2285178	22	38205989	T	C	-0.064304	0.009727	0.701676	10.403	3.95e-11	166	FALSE	GCAT	-2077
Glaucoma	glaucoma	rs35692733	22	38206839	G	A	-0.06447	0.00973	0.701632	10.4462	3.58e-11	166	FALSE	GCAT	-2927
Glaucoma	glaucoma	rs12484901	22	38207419	T	G	-0.062675	0.010506	0.701649	8.60124	2.5e-09	166	FALSE	GCAT	-3507
Glaucoma	glaucoma	rs12484820	22	38207556	A	G	-0.064735	0.009733	0.70165	10.5208	3.01e-11	166	FALSE	GCAT	-3644
Glaucoma	glaucoma	rs13058437	22	38208260	G	C	-0.065155	0.009736	0.701707	10.642	2.28e-11	166	FALSE	GCAT	-4348
Glaucoma	glaucoma	rs739269	22	38212068	C	T	0.056265	0.009481	0.341878	8.51776	3.04e-09	166	FALSE	GCAT	-8156
Glaucoma	glaucoma	rs13911	22	38212762	A	G	0.055872	0.009481	0.341696	8.40898	3.9e-09	166	FALSE	GCAT	-8850
Glaucoma	glaucoma	rs2269617	22	38213102	T	C	0.055944	0.009481	0.34166	8.42909	3.72e-09	166	FALSE	GCAT	-9190
Glaucoma	glaucoma	rs2017022	22	38213383	A	G	0.05588	0.009481	0.341653	8.41133	3.88e-09	166	FALSE	GCAT	200
Glaucoma	glaucoma	rs4821717	22	38216758	A	C	0.055448	0.009801	0.341484	7.80173	1.58e-08	166	FALSE	GALR3	2631
Glaucoma	glaucoma	rs5995502	22	38217935	C	T	0.054749	0.009435	0.345812	8.17425	6.7e-09	166	FALSE	GALR3	1454
Glaucoma	glaucoma	rs7290156	22	38218637	C	T	0.055054	0.009437	0.345118	8.25463	5.56e-09	166	FALSE	GALR3	752
Glaucoma	glaucoma	rs7290169	22	38218701	A	G	0.055366	0.009438	0.344771	8.33872	4.58e-09	166	FALSE	GALR3	688
Glaucoma	glaucoma	rs2284058	22	38221658	A	G	0.05668	0.009434	0.344335	8.71309	1.94e-09	166	FALSE	GALR3	156
Glaucoma	glaucoma	rs5750502	22	38222626	G	A	0.056563	0.009434	0.343996	8.68031	2.09e-09	166	FALSE	GALR3	1124
Glaucoma	glaucoma	rs5756830	22	38230825	T	C	0.057214	0.009428	0.342213	8.87557	1.33e-09	166	FALSE	ANKRD54	-3963
Glaucoma	glaucoma	rs6000906	22	38242123	G	A	0.057396	0.009427	0.342186	8.93098	1.17e-09	166	FALSE	ANKRD54	-15261
Glaucoma	glaucoma	rs2413489	22	38250693	G	C	0.057302	0.009427	0.342103	8.90376	1.25e-09	166	FALSE	EIF3L	-5818
Glaucoma	glaucoma	rs2157472	22	38251686	T	C	0.057291	0.009393	0.342041	8.96054	1.1e-09	166	FALSE	EIF3L	-6811
Glaucoma	glaucoma	rs4821722	22	38255325	A	G	0.057695	0.009429	0.341959	9.01341	9.7e-10	166	FALSE	EIF3L	-10450
Glaucoma	glaucoma	rs139876	22	38361123	A	G	0.053976	0.009654	0.308247	7.63524	2.32e-08	166	FALSE	POLR2F	-12509
Glaucoma	glaucoma	rs139889	22	38386787	C	A	0.055112	0.010005	0.310312	7.4309	3.71e-08	166	FALSE	POLR2F	-38173
Gastro-Oesophageal Reflux Disease	GORD	rs12073487	1	98315061	T	A	-0.0402	0.0071		7.81407	1.53e-08	1	TRUE	DPYD	-771762
Gastro-Oesophageal Reflux Disease	GORD	rs4546957	1	98345614	A	T	0.0388	0.0071		7.32395	4.74e-08	1	FALSE	DPYD	-802315
Gastro-Oesophageal Reflux Disease	GORD	rs11801385	1	174058592	A	G	0.030653	0.005546	0.718339	7.47798	3.33e-08	2	FALSE	RC3H1	67157
Gastro-Oesophageal Reflux Disease	GORD	rs72711443	1	174060014	A	G	0.030477	0.005546	0.71841	7.39924	3.99e-08	2	FALSE	RABGAP1L	68534
Gastro-Oesophageal Reflux Disease	GORD	rs10912728	1	174062372	C	T	0.030512	0.005546	0.718338	7.41518	3.84e-08	2	FALSE	RABGAP1L	66176
Gastro-Oesophageal Reflux Disease	GORD	rs17350956	1	174063001	G	A	0.030511	0.005546	0.718339	7.41485	3.85e-08	2	FALSE	RABGAP1L	65547
Gastro-Oesophageal Reflux Disease	GORD	rs4652168	1	174064215	C	T	0.030441	0.005546	0.718339	7.38366	4.13e-08	2	FALSE	RABGAP1L	64333
Gastro-Oesophageal Reflux Disease	GORD	rs4650939	1	174065961	C	T	0.030512	0.005546	0.718339	7.41533	3.84e-08	2	FALSE	RABGAP1L	62587
Gastro-Oesophageal Reflux Disease	GORD	rs28831202	1	174068369	C	T	0.030532	0.005546	0.718343	7.42394	3.77e-08	2	FALSE	RABGAP1L	60179
Gastro-Oesophageal Reflux Disease	GORD	rs56152378	1	174075618	A	T	0.030658	0.005545	0.71836	7.48248	3.29e-08	2	FALSE	RABGAP1L	52930
Gastro-Oesophageal Reflux Disease	GORD	rs4652179	1	174076323	G	C	0.030585	0.005545	0.718226	7.45022	3.55e-08	2	FALSE	RABGAP1L	52225
Gastro-Oesophageal Reflux Disease	GORD	rs17353198	1	174076577	T	G	0.030659	0.005545	0.71836	7.483	3.29e-08	2	FALSE	RABGAP1L	51971
Gastro-Oesophageal Reflux Disease	GORD	rs10912733	1	174080897	T	G	0.030659	0.005545	0.71836	7.48293	3.29e-08	2	FALSE	RABGAP1L	47651
Gastro-Oesophageal Reflux Disease	GORD	rs17350991	1	174083468	G	T	0.030659	0.005545	0.71836	7.48293	3.29e-08	2	FALSE	RABGAP1L	45080
Gastro-Oesophageal Reflux Disease	GORD	rs57407575	1	174084642	C	A	0.030729	0.005545	0.71836	7.51442	3.06e-08	2	FALSE	RABGAP1L	43906
Gastro-Oesophageal Reflux Disease	GORD	rs4233169	1	174088124	C	T	0.030729	0.005545	0.71836	7.51442	3.06e-08	2	FALSE	RABGAP1L	40424
Gastro-Oesophageal Reflux Disease	GORD	rs1407127	1	174088686	T	C	0.030732	0.005545	0.718349	7.51554	3.05e-08	2	FALSE	RABGAP1L	39862
Gastro-Oesophageal Reflux Disease	GORD	rs4650948	1	174089158	T	C	0.03073	0.005545	0.718351	7.51464	3.06e-08	2	FALSE	RABGAP1L	39390
Gastro-Oesophageal Reflux Disease	GORD	rs7530314	1	174090047	C	T	0.03073	0.005545	0.71836	7.51472	3.06e-08	2	FALSE	RABGAP1L	38501
Gastro-Oesophageal Reflux Disease	GORD	rs1853321	1	174094433	G	A	0.03066	0.005545	0.71836	7.48333	3.29e-08	2	FALSE	RABGAP1L	34115
Gastro-Oesophageal Reflux Disease	GORD	rs12085871	1	174095270	A	G	0.030741	0.005545	0.718352	7.51962	3.02e-08	2	FALSE	RABGAP1L	33278
Gastro-Oesophageal Reflux Disease	GORD	rs113186506	1	174095845	T	G	0.03073	0.005545	0.71836	7.5148	3.06e-08	2	FALSE	RABGAP1L	32703
Gastro-Oesophageal Reflux Disease	GORD	rs139224796	1	174096331	T	C	0.030728	0.005545	0.718356	7.51409	3.06e-08	2	FALSE	RABGAP1L	32217
Gastro-Oesophageal Reflux Disease	GORD	rs111839238	1	174096354	C	T	0.030728	0.005545	0.718356	7.51409	3.06e-08	2	FALSE	RABGAP1L	32194
Gastro-Oesophageal Reflux Disease	GORD	rs6656491	1	174096662	G	A	0.03073	0.005545	0.71836	7.5148	3.06e-08	2	FALSE	RABGAP1L	31886
Gastro-Oesophageal Reflux Disease	GORD	rs6694208	1	174096769	A	G	0.030741	0.005545	0.718335	7.51934	3.02e-08	2	FALSE	RABGAP1L	31779
Gastro-Oesophageal Reflux Disease	GORD	rs727912	1	174101867	C	T	0.030659	0.005545	0.71836	7.48331	3.29e-08	2	FALSE	RABGAP1L	26681
Gastro-Oesophageal Reflux Disease	GORD	rs4650950	1	174103402	G	A	0.030683	0.005545	0.718343	7.49365	3.21e-08	2	FALSE	RABGAP1L	25146
Gastro-Oesophageal Reflux Disease	GORD	rs4650951	1	174103506	A	G	0.030659	0.005545	0.71836	7.48331	3.29e-08	2	FALSE	RABGAP1L	25042
Gastro-Oesophageal Reflux Disease	GORD	rs72711457	1	174104523	T	G	0.030659	0.005545	0.71836	7.48331	3.29e-08	2	FALSE	RABGAP1L	24025
Gastro-Oesophageal Reflux Disease	GORD	rs4652191	1	174104611	A	T	0.030659	0.005545	0.71836	7.48331	3.29e-08	2	FALSE	RABGAP1L	23937
Gastro-Oesophageal Reflux Disease	GORD	rs6676161	1	174107693	G	A	0.030659	0.005545	0.71836	7.48331	3.29e-08	2	FALSE	RABGAP1L	20855
Gastro-Oesophageal Reflux Disease	GORD	rs6668008	1	174107890	T	A	0.030584	0.005545	0.7181	7.44894	3.56e-08	2	FALSE	RABGAP1L	20658
Gastro-Oesophageal Reflux Disease	GORD	rs6670425	1	174113342	C	T	0.030767	0.005544	0.71825	7.53204	2.94e-08	2	FALSE	RABGAP1L	15206
Gastro-Oesophageal Reflux Disease	GORD	rs6685499	1	174113375	A	G	0.030646	0.005544	0.718251	7.47781	3.33e-08	2	FALSE	RABGAP1L	15173
Gastro-Oesophageal Reflux Disease	GORD	rs4652193	1	174113692	T	C	0.030716	0.005544	0.718251	7.50929	3.1e-08	2	FALSE	RABGAP1L	14856
Gastro-Oesophageal Reflux Disease	GORD	rs55762780	1	174116572	C	G	0.030647	0.005545	0.718366	7.47771	3.33e-08	2	FALSE	RABGAP1L	11976
Gastro-Oesophageal Reflux Disease	GORD	rs12079214	1	174118710	C	T	0.030647	0.005545	0.718366	7.47769	3.33e-08	2	FALSE	RABGAP1L	9838
Gastro-Oesophageal Reflux Disease	GORD	rs4652204	1	174119820	G	A	0.030644	0.005545	0.718278	7.47606	3.34e-08	2	FALSE	RABGAP1L	8728
Gastro-Oesophageal Reflux Disease	GORD	rs12065785	1	174120434	A	G	0.03067	0.005545	0.718267	7.48736	3.26e-08	2	FALSE	RABGAP1L	8114
Gastro-Oesophageal Reflux Disease	GORD	rs16846717	1	174121318	G	A	0.030647	0.005545	0.718366	7.47771	3.33e-08	2	FALSE	RABGAP1L	7230
Gastro-Oesophageal Reflux Disease	GORD	rs16846718	1	174121920	T	C	0.030647	0.005545	0.718366	7.47771	3.33e-08	2	FALSE	RABGAP1L	6628
Gastro-Oesophageal Reflux Disease	GORD	rs10912735	1	174128140	C	A	0.030562	0.005545	0.718362	7.4402	3.63e-08	2	FALSE	RABGAP1L	408
Gastro-Oesophageal Reflux Disease	GORD	rs12354141	1	174135216	G	A	0.030496	0.005545	0.718532	7.40888	3.9e-08	2	FALSE	RABGAP1L	-6668
Gastro-Oesophageal Reflux Disease	GORD	rs56158362	1	174135575	G	A	0.030547	0.005545	0.718361	7.43347	3.69e-08	2	FALSE	RABGAP1L	-7027
Gastro-Oesophageal Reflux Disease	GORD	rs3086	1	174136374	A	C	0.030518	0.005544	0.718246	7.42103	3.79e-08	2	FALSE	RABGAP1L	-7826
Gastro-Oesophageal Reflux Disease	GORD	rs1934681	1	174137273	T	C	0.030424	0.005544	0.718206	7.37949	4.17e-08	2	FALSE	RABGAP1L	-8725
Gastro-Oesophageal Reflux Disease	GORD	rs77379897	1	174138511	C	T	0.030519	0.005544	0.718262	7.42134	3.79e-08	2	FALSE	RABGAP1L	-9963
Gastro-Oesophageal Reflux Disease	GORD	rs12082461	1	174139014	G	A	0.030519	0.005544	0.718262	7.42134	3.79e-08	2	FALSE	RABGAP1L	-10466
Gastro-Oesophageal Reflux Disease	GORD	rs1417186	1	174140228	G	C	0.030519	0.005544	0.718262	7.42132	3.79e-08	2	FALSE	RABGAP1L	-11680
Gastro-Oesophageal Reflux Disease	GORD	rs59044210	1	174141000	A	G	0.030519	0.005544	0.718262	7.42132	3.79e-08	2	FALSE	RABGAP1L	-12452
Gastro-Oesophageal Reflux Disease	GORD	rs10912737	1	174142137	G	A	0.030519	0.005544	0.718262	7.42132	3.79e-08	2	FALSE	RABGAP1L	-13589
Gastro-Oesophageal Reflux Disease	GORD	rs12079687	1	174144683	T	C	0.030438	0.005544	0.718212	7.38511	4.12e-08	2	FALSE	RABGAP1L	-16135
Gastro-Oesophageal Reflux Disease	GORD	rs56375942	1	174145344	G	A	0.030589	0.005544	0.718262	7.45257	3.53e-08	2	FALSE	RABGAP1L	-16796
Gastro-Oesophageal Reflux Disease	GORD	rs56404641	1	174145461	A	C	0.030589	0.005544	0.718262	7.45257	3.53e-08	2	FALSE	RABGAP1L	-16913
Gastro-Oesophageal Reflux Disease	GORD	rs4650958	1	174147516	G	A	0.030307	0.005544	0.718262	7.32756	4.7e-08	2	FALSE	RABGAP1L	-18968
Gastro-Oesophageal Reflux Disease	GORD	rs4650959	1	174147603	A	G	0.030589	0.005544	0.718262	7.45257	3.53e-08	2	FALSE	RABGAP1L	-19055
Gastro-Oesophageal Reflux Disease	GORD	rs12087808	1	174147986	G	A	0.030514	0.005544	0.718236	7.41918	3.81e-08	2	FALSE	RABGAP1L	-19438
Gastro-Oesophageal Reflux Disease	GORD	rs56239105	1	174148484	C	T	0.030518	0.005544	0.718262	7.42122	3.79e-08	2	FALSE	RABGAP1L	-19936
Gastro-Oesophageal Reflux Disease	GORD	rs10912740	1	174149362	A	T	0.030518	0.005544	0.718262	7.42122	3.79e-08	2	FALSE	RABGAP1L	-20814
Gastro-Oesophageal Reflux Disease	GORD	rs724889	1	174149464	C	T	0.030518	0.005544	0.718262	7.42122	3.79e-08	2	FALSE	RABGAP1L	-20916
Gastro-Oesophageal Reflux Disease	GORD	rs724888	1	174149541	T	G	0.030518	0.005544	0.718262	7.42122	3.79e-08	2	FALSE	RABGAP1L	-20993
Gastro-Oesophageal Reflux Disease	GORD	rs7547766	1	174150115	A	C	0.030518	0.005544	0.718262	7.42122	3.79e-08	2	FALSE	RABGAP1L	-21567
Gastro-Oesophageal Reflux Disease	GORD	rs12076771	1	174153284	T	C	0.030448	0.005544	0.718262	7.38994	4.07e-08	2	FALSE	RABGAP1L	-24736
Gastro-Oesophageal Reflux Disease	GORD	rs72711487	1	174158140	G	A	0.030519	0.005544	0.718262	7.42126	3.79e-08	2	FALSE	RABGAP1L	-29592
Gastro-Oesophageal Reflux Disease	GORD	rs10912741	1	174159113	G	C	0.030519	0.005544	0.718262	7.42126	3.79e-08	2	FALSE	RABGAP1L	-30565
Gastro-Oesophageal Reflux Disease	GORD	rs17300775	1	174161039	A	G	0.030519	0.005544	0.718262	7.42126	3.79e-08	2	FALSE	RABGAP1L	-32491
Gastro-Oesophageal Reflux Disease	GORD	rs72711492	1	174164602	C	T	0.030519	0.005544	0.718262	7.42126	3.79e-08	2	FALSE	RABGAP1L	-36054
Gastro-Oesophageal Reflux Disease	GORD	rs6678286	1	174169619	A	G	0.030522	0.005533	0.714393	7.44937	3.55e-08	2	FALSE	RABGAP1L	-41071
Gastro-Oesophageal Reflux Disease	GORD	rs2860907	1	174172384	T	C	0.030307	0.005544	0.718262	7.32759	4.7e-08	2	FALSE	RABGAP1L	-43836
Gastro-Oesophageal Reflux Disease	GORD	rs1591944	1	174174055	A	C	0.030589	0.005544	0.718262	7.4526	3.53e-08	2	FALSE	RABGAP1L	-45507
Gastro-Oesophageal Reflux Disease	GORD	rs10912746	1	174179343	C	T	0.030589	0.005544	0.718262	7.4526	3.53e-08	2	FALSE	RABGAP1L	-50795
Gastro-Oesophageal Reflux Disease	GORD	rs4607949	1	174181356	G	A	0.030307	0.005544	0.718262	7.32758	4.7e-08	2	FALSE	RABGAP1L	-52808
Gastro-Oesophageal Reflux Disease	GORD	rs6692437	1	174182909	C	T	0.030589	0.005544	0.718262	7.4526	3.53e-08	2	FALSE	RABGAP1L	-54361
Gastro-Oesophageal Reflux Disease	GORD	rs2103640	1	174188285	G	A	0.030589	0.005544	0.718262	7.45254	3.53e-08	2	FALSE	RABGAP1L	-59737
Gastro-Oesophageal Reflux Disease	GORD	rs56338048	1	174189404	T	G	0.030589	0.005544	0.718261	7.45234	3.53e-08	2	FALSE	RABGAP1L	-60856
Gastro-Oesophageal Reflux Disease	GORD	rs11802158	1	174193111	G	T	0.030588	0.005544	0.718261	7.45224	3.53e-08	2	FALSE	RABGAP1L	-64563
Gastro-Oesophageal Reflux Disease	GORD	rs12081445	1	174196061	C	G	0.030615	0.005545	0.718157	7.46366	3.44e-08	2	FALSE	RABGAP1L	-67513
Gastro-Oesophageal Reflux Disease	GORD	rs4650969	1	174198760	G	A	0.030588	0.005544	0.718261	7.45223	3.53e-08	2	FALSE	RABGAP1L	-70212
Gastro-Oesophageal Reflux Disease	GORD	rs12076453	1	174199576	G	A	0.030306	0.005544	0.718261	7.32723	4.71e-08	2	FALSE	RABGAP1L	-71028
Gastro-Oesophageal Reflux Disease	GORD	rs111781955	1	174201495	C	T	0.030591	0.005544	0.718244	7.45331	3.52e-08	2	FALSE	RABGAP1L	-72947
Gastro-Oesophageal Reflux Disease	GORD	rs72711501	1	174202219	T	C	0.030593	0.005544	0.718255	7.45413	3.51e-08	2	FALSE	RABGAP1L	-73671
Gastro-Oesophageal Reflux Disease	GORD	rs12079689	1	174209652	T	C	0.030659	0.005544	0.718261	7.48365	3.28e-08	2	FALSE	RABGAP1L	-81104
Gastro-Oesophageal Reflux Disease	GORD	rs7535987	1	174209978	C	T	0.030441	0.005544	0.71826	7.38686	4.1e-08	2	FALSE	RABGAP1L	-81430
Gastro-Oesophageal Reflux Disease	GORD	rs7551605	1	174214856	C	T	0.030523	0.005544	0.718291	7.42327	3.77e-08	2	FALSE	RABGAP1L	-86308
Gastro-Oesophageal Reflux Disease	GORD	rs12080977	1	174216164	T	G	0.030523	0.005544	0.718291	7.42327	3.77e-08	2	FALSE	RABGAP1L	-87616
Gastro-Oesophageal Reflux Disease	GORD	rs72713503	1	174216691	T	C	0.030523	0.005544	0.718291	7.42327	3.77e-08	2	FALSE	RABGAP1L	-88143
Gastro-Oesophageal Reflux Disease	GORD	rs6666588	1	174218110	G	T	0.030575	0.005544	0.71829	7.44596	3.58e-08	2	FALSE	RABGAP1L	-89562
Gastro-Oesophageal Reflux Disease	GORD	rs4650981	1	174218944	C	T	0.030665	0.005544	0.718291	7.48606	3.27e-08	2	FALSE	RABGAP1L	-90396
Gastro-Oesophageal Reflux Disease	GORD	rs16846816	1	174220740	A	G	0.030665	0.005544	0.718291	7.48606	3.27e-08	2	FALSE	RABGAP1L	-92192
Gastro-Oesophageal Reflux Disease	GORD	rs10912750	1	174222775	G	C	0.030577	0.005546	0.718607	7.44357	3.6e-08	2	FALSE	RABGAP1L	-94227
Gastro-Oesophageal Reflux Disease	GORD	rs11807537	1	174223842	A	G	0.03072	0.005545	0.718404	7.50977	3.09e-08	2	FALSE	RABGAP1L	-95294
Gastro-Oesophageal Reflux Disease	GORD	rs72713505	1	174225049	G	A	0.030526	0.005544	0.718258	7.42418	3.77e-08	2	FALSE	RABGAP1L	-96501
Gastro-Oesophageal Reflux Disease	GORD	rs12085311	1	174225235	A	T	0.030577	0.005544	0.718323	7.44702	3.57e-08	2	FALSE	RABGAP1L	-96687
Gastro-Oesophageal Reflux Disease	GORD	rs55698100	1	174227433	T	C	0.031022	0.005544	0.718195	7.64675	2.26e-08	2	TRUE	RABGAP1L	-98885
Gastro-Oesophageal Reflux Disease	GORD	rs10912751	1	174232130	T	G	0.030643	0.005513	0.697108	7.55529	2.78e-08	2	FALSE	RABGAP1L	-103582
Gastro-Oesophageal Reflux Disease	GORD	rs10912754	1	174242805	G	A	0.030282	0.005543	0.717613	7.3205	4.78e-08	2	FALSE	RABGAP1L	-114257
Gastro-Oesophageal Reflux Disease	GORD	rs6425277	1	174265291	A	G	0.030436	0.005543	0.717599	7.38831	4.09e-08	2	FALSE	RABGAP1L	-136743
Gastro-Oesophageal Reflux Disease	GORD	rs12074276	1	174271305	T	G	0.030522	0.005543	0.717608	7.42655	3.74e-08	2	FALSE	RABGAP1L	-142757
Gastro-Oesophageal Reflux Disease	GORD	rs59649440	1	174301162	G	A	0.030391	0.005543	0.717693	7.3678	4.29e-08	2	FALSE	RABGAP1L	-172614
Gastro-Oesophageal Reflux Disease	GORD	rs7536987	1	174337116	A	G	0.030308	0.005542	0.717383	7.333	4.65e-08	2	FALSE	RABGAP1L	-208568
Gastro-Oesophageal Reflux Disease	GORD	rs10912774	1	174356844	A	T	0.030455	0.005542	0.717394	7.39795	4e-08	2	FALSE	RABGAP1L	-228296
Gastro-Oesophageal Reflux Disease	GORD	rs16846938	1	174369675	G	T	0.030372	0.005542	0.717387	7.36095	4.36e-08	2	FALSE	RABGAP1L	-241127
Gastro-Oesophageal Reflux Disease	GORD	rs10912782	1	174387896	T	G	0.030661	0.005542	0.717383	7.48944	3.24e-08	2	FALSE	RABGAP1L	-259348
Gastro-Oesophageal Reflux Disease	GORD	rs10798311	1	174388107	T	C	0.030449	0.005542	0.717383	7.39537	4.02e-08	2	FALSE	RABGAP1L	-259559
Gastro-Oesophageal Reflux Disease	GORD	rs5015737	1	174421995	A	G	0.030301	0.005542	0.717389	7.32968	4.68e-08	2	FALSE	RABGAP1L	-293447
Gastro-Oesophageal Reflux Disease	GORD	rs12092768	1	174432882	G	A	0.030374	0.005542	0.717094	7.36318	4.33e-08	2	FALSE	RABGAP1L	-304334
Gastro-Oesophageal Reflux Disease	GORD	rs9729907	1	174452745	T	C	0.03033	0.005542	0.717072	7.3435	4.53e-08	2	FALSE	RABGAP1L	-324197
Gastro-Oesophageal Reflux Disease	GORD	rs6658315	1	174459099	T	C	0.030255	0.005542	0.717068	7.3106	4.89e-08	2	FALSE	RABGAP1L	-330551
Gastro-Oesophageal Reflux Disease	GORD	rs6691118	1	174546936	G	A	0.030233	0.005542	0.717045	7.30038	5.01e-08	3	FALSE	RABGAP1L	-418388
Gastro-Oesophageal Reflux Disease	GORD	rs61624206	1	174547512	G	T	0.030218	0.005542	0.717037	7.29394	5.08e-08	3	FALSE	RABGAP1L	-418964
Gastro-Oesophageal Reflux Disease	GORD	rs12082139	1	174558181	T	C	0.030564	0.005541	0.716442	7.44964	3.55e-08	3	FALSE	RABGAP1L	-429633
Gastro-Oesophageal Reflux Disease	GORD	rs12067463	1	174594575	G	T	0.030457	0.005541	0.71649	7.40197	3.96e-08	3	FALSE	RABGAP1L	-466027
Gastro-Oesophageal Reflux Disease	GORD	rs10912823	1	174594740	A	G	0.030417	0.005541	0.716515	7.38442	4.13e-08	3	FALSE	RABGAP1L	-466192
Gastro-Oesophageal Reflux Disease	GORD	rs6677874	1	174597548	G	A	0.030457	0.005541	0.71649	7.40197	3.96e-08	3	FALSE	RABGAP1L	-469000
Gastro-Oesophageal Reflux Disease	GORD	rs333453	1	174623770	T	A	0.03055	0.005546	0.718157	7.43196	3.7e-08	3	FALSE	RABGAP1L	-495222
Gastro-Oesophageal Reflux Disease	GORD	rs333423	1	174635695	A	G	0.030696	0.005541	0.716572	7.50802	3.1e-08	3	FALSE	RABGAP1L	-507147
Gastro-Oesophageal Reflux Disease	GORD	rs333437	1	174641362	G	C	0.03075	0.005541	0.716537	7.53164	2.94e-08	3	FALSE	RABGAP1L	-512814
Gastro-Oesophageal Reflux Disease	GORD	rs332764	1	174662194	A	G	0.030718	0.005541	0.716569	7.51832	3.03e-08	3	FALSE	RABGAP1L	-533646
Gastro-Oesophageal Reflux Disease	GORD	rs332763	1	174662620	C	T	0.030618	0.005541	0.716571	7.47349	3.36e-08	3	FALSE	RABGAP1L	-534072
Gastro-Oesophageal Reflux Disease	GORD	rs332772	1	174664878	G	A	0.030564	0.005541	0.716538	7.44951	3.55e-08	3	FALSE	RABGAP1L	-536330
Gastro-Oesophageal Reflux Disease	GORD	rs333471	1	174674200	G	A	0.03064	0.005541	0.71653	7.48316	3.29e-08	3	FALSE	RABGAP1L	-545652
Gastro-Oesophageal Reflux Disease	GORD	rs332784	1	174689065	T	C	0.0307	0.005541	0.716525	7.51004	3.09e-08	3	FALSE	RABGAP1L	-560517
Gastro-Oesophageal Reflux Disease	GORD	rs332798	1	174698234	T	C	0.030776	0.005541	0.716538	7.54382	2.86e-08	3	TRUE	RABGAP1L	-569686
Gastro-Oesophageal Reflux Disease	GORD	rs459078	1	174702910	C	T	0.030776	0.005541	0.716538	7.54382	2.86e-08	3	FALSE	RABGAP1L	-574362
Gastro-Oesophageal Reflux Disease	GORD	rs162815	1	174707930	T	C	0.030775	0.005541	0.716539	7.54375	2.86e-08	3	FALSE	RABGAP1L	-579382
Gastro-Oesophageal Reflux Disease	GORD	rs9306894	2	20878105	A	G	-0.031288	0.005142	0.639357	8.91935	1.2e-09	4	FALSE	GDF7	4687
Gastro-Oesophageal Reflux Disease	GORD	rs9306895	2	20878153	T	C	-0.031462	0.005143	0.63929	9.00981	9.78e-10	4	FALSE	GDF7	4735
Gastro-Oesophageal Reflux Disease	GORD	rs3072	2	20878406	T	C	-0.03202	0.005136	0.635332	9.3297	4.68e-10	4	TRUE	GDF7	4988
Gastro-Oesophageal Reflux Disease	GORD	rs7255	2	20878820	T	C	0.029222	0.00496	0.507342	8.40497	3.94e-09	4	FALSE	C2orf43	4968
Gastro-Oesophageal Reflux Disease	GORD	rs10193919	2	20880833	C	T	-0.031653	0.005228	0.668636	8.83756	1.45e-09	4	FALSE	C2orf43	2955
Gastro-Oesophageal Reflux Disease	GORD	rs2289081	2	20881840	G	C	-0.031608	0.005214	0.653925	8.85975	1.38e-09	4	FALSE	C2orf43	1948
Gastro-Oesophageal Reflux Disease	GORD	rs6546232	2	66658860	A	T	0.029783	0.005454	0.302706	7.31471	4.84e-08	5	FALSE	MEIS1	1724
Gastro-Oesophageal Reflux Disease	GORD	rs2271856	2	66667186	C	T	0.0353	0.0064		7.44874	3.56e-08	5	TRUE	MEIS1	-6602
Gastro-Oesophageal Reflux Disease	GORD	rs4671806	2	67777158	C	G	0.039359	0.006574	0.169603	8.65911	2.19e-09	6	FALSE	NA	NA
Gastro-Oesophageal Reflux Disease	GORD	rs4381768	2	67779388	T	C	0.03787	0.006455	0.184169	8.34115	4.56e-09	6	FALSE	NA	NA
Gastro-Oesophageal Reflux Disease	GORD	rs2861639	2	67779919	G	C	0.044	0.0079		7.58248	2.62e-08	6	FALSE	NA	NA
Gastro-Oesophageal Reflux Disease	GORD	rs11126134	2	67781064	T	G	0.03842	0.006507	0.185566	8.44003	3.63e-09	6	FALSE	NA	NA
Gastro-Oesophageal Reflux Disease	GORD	rs4233939	2	67782735	A	C	0.037971	0.006257	0.205394	8.87654	1.33e-09	6	FALSE	NA	NA
Gastro-Oesophageal Reflux Disease	GORD	rs4533457	2	67787348	T	G	0.038938	0.006307	0.190416	9.16367	6.86e-10	6	FALSE	NA	NA
Gastro-Oesophageal Reflux Disease	GORD	rs11126138	2	67794476	C	T	0.040453	0.006192	0.206296	10.176	6.67e-11	6	FALSE	NA	NA
Gastro-Oesophageal Reflux Disease	GORD	rs2861640	2	67794589	G	C	0.040359	0.006192	0.206197	10.1317	7.38e-11	6	FALSE	NA	NA
Gastro-Oesophageal Reflux Disease	GORD	rs2902007	2	67795462	A	T	0.040307	0.006191	0.206253	10.1109	7.75e-11	6	FALSE	NA	NA
Gastro-Oesophageal Reflux Disease	GORD	rs2861644	2	67799964	A	G	0.039928	0.006305	0.189988	9.60548	2.48e-10	6	FALSE	NA	NA
Gastro-Oesophageal Reflux Disease	GORD	rs2861645	2	67800338	T	A	0.040776	0.006305	0.189988	9.98733	1.03e-10	6	FALSE	NA	NA
Gastro-Oesophageal Reflux Disease	GORD	rs2902008	2	67802950	T	C	0.040156	0.006242	0.191029	9.8903	1.29e-10	6	FALSE	NA	NA
Gastro-Oesophageal Reflux Disease	GORD	rs2861648	2	67803908	C	T	0.039906	0.006188	0.207247	9.93406	1.16e-10	6	FALSE	NA	NA
Gastro-Oesophageal Reflux Disease	GORD	rs12620828	2	67806472	A	G	0.032336	0.005605	0.311379	8.08723	8.18e-09	6	FALSE	NA	NA
Gastro-Oesophageal Reflux Disease	GORD	rs7598280	2	67815313	A	T	0.041036	0.006296	0.192323	10.1331	7.36e-11	6	FALSE	NA	NA
Gastro-Oesophageal Reflux Disease	GORD	rs4349334	2	67818106	C	T	0.040034	0.006188	0.207221	9.99304	1.02e-10	6	FALSE	NA	NA
Gastro-Oesophageal Reflux Disease	GORD	rs7423822	2	67820104	C	T	0.034725	0.005801	0.2655	8.65472	2.21e-09	6	FALSE	NA	NA
Gastro-Oesophageal Reflux Disease	GORD	rs7425711	2	67820257	T	C	0.040218	0.006242	0.190994	9.9184	1.21e-10	6	FALSE	NA	NA
Gastro-Oesophageal Reflux Disease	GORD	rs4671811	2	67827416	G	A	0.039455	0.006195	0.205148	9.70645	1.97e-10	6	FALSE	NA	NA
Gastro-Oesophageal Reflux Disease	GORD	rs6546317	2	67828793	C	G	0.040418	0.006303	0.190339	9.82984	1.48e-10	6	FALSE	NA	NA
Gastro-Oesophageal Reflux Disease	GORD	rs2861681	2	67830139	A	G	0.040614	0.006301	0.190914	9.92334	1.19e-10	6	FALSE	NA	NA
Gastro-Oesophageal Reflux Disease	GORD	rs2902023	2	67830279	A	G	0.040542	0.006301	0.190915	9.89076	1.29e-10	6	FALSE	NA	NA
Gastro-Oesophageal Reflux Disease	GORD	rs4671812	2	67832486	C	T	0.041031	0.006236	0.192264	10.3112	4.88e-11	6	FALSE	NA	NA
Gastro-Oesophageal Reflux Disease	GORD	rs6546318	2	67833596	A	T	0.033205	0.005746	0.26502	8.11344	7.7e-09	6	FALSE	NA	NA
Gastro-Oesophageal Reflux Disease	GORD	rs2902024	2	67836718	T	C	0.038025	0.006037	0.237993	9.50859	3.1e-10	6	FALSE	NA	NA
Gastro-Oesophageal Reflux Disease	GORD	rs2861684	2	67837380	T	C	0.037939	0.006037	0.237994	9.4684	3.4e-10	6	FALSE	NA	NA
Gastro-Oesophageal Reflux Disease	GORD	rs2861686	2	67838051	A	T	0.041007	0.006295	0.192275	10.1219	7.55e-11	6	FALSE	NA	NA
Gastro-Oesophageal Reflux Disease	GORD	rs2861687	2	67838184	C	G	0.041078	0.006295	0.192275	10.1543	7.01e-11	6	FALSE	NA	NA
Gastro-Oesophageal Reflux Disease	GORD	rs2861689	2	67838604	G	C	0.040929	0.006295	0.19228	10.086	8.2e-11	6	FALSE	NA	NA
Gastro-Oesophageal Reflux Disease	GORD	rs11900280	2	67840401	T	C	0.040864	0.006303	0.190171	10.0313	9.31e-11	6	FALSE	NA	NA
Gastro-Oesophageal Reflux Disease	GORD	rs4671813	2	67841835	A	T	0.041246	0.006297	0.191698	10.2264	5.94e-11	6	FALSE	NA	NA
Gastro-Oesophageal Reflux Disease	GORD	rs4671192	2	67841855	A	G	0.041249	0.006297	0.191846	10.2283	5.91e-11	6	FALSE	NA	NA
Gastro-Oesophageal Reflux Disease	GORD	rs2902025	2	67842424	A	G	0.041119	0.006297	0.191854	10.1678	6.8e-11	6	FALSE	NA	NA
Gastro-Oesophageal Reflux Disease	GORD	rs4362541	2	67842866	A	T	0.040977	0.006236	0.192248	10.2873	5.16e-11	6	FALSE	NA	NA
Gastro-Oesophageal Reflux Disease	GORD	rs4260227	2	67843537	G	A	0.039971	0.006187	0.207172	9.96609	1.08e-10	6	FALSE	NA	NA
Gastro-Oesophageal Reflux Disease	GORD	rs6717863	2	67844799	C	A	0.041053	0.006235	0.192386	10.3249	4.73e-11	6	FALSE	NA	NA
Gastro-Oesophageal Reflux Disease	GORD	rs6746394	2	67845021	A	C	0.040572	0.006302	0.190324	9.90132	1.26e-10	6	FALSE	NA	NA
Gastro-Oesophageal Reflux Disease	GORD	rs2861694	2	67845739	A	G	0.035966	0.005374	0.309804	10.6426	2.28e-11	6	FALSE	NA	NA
Gastro-Oesophageal Reflux Disease	GORD	rs2861695	2	67846727	A	G	0.041266	0.006235	0.192386	10.4248	3.76e-11	6	FALSE	NA	NA
Gastro-Oesophageal Reflux Disease	GORD	rs6730286	2	67848054	C	T	0.041184	0.006236	0.192287	10.3847	4.12e-11	6	FALSE	NA	NA
Gastro-Oesophageal Reflux Disease	GORD	rs4410279	2	67850620	A	C	0.040531	0.006241	0.190874	10.0631	8.65e-11	6	FALSE	NA	NA
Gastro-Oesophageal Reflux Disease	GORD	rs6546320	2	67851821	A	C	0.040553	0.006303	0.190212	9.8914	1.28e-10	6	FALSE	NA	NA
Gastro-Oesophageal Reflux Disease	GORD	rs6546322	2	67852253	T	C	0.040553	0.006303	0.190212	9.89141	1.28e-10	6	FALSE	NA	NA
Gastro-Oesophageal Reflux Disease	GORD	rs2861698	2	67854808	A	G	0.041034	0.006297	0.191617	10.1276	7.45e-11	6	FALSE	NA	NA
Gastro-Oesophageal Reflux Disease	GORD	rs2861700	2	67855441	C	T	0.040782	0.006235	0.192551	10.1988	6.33e-11	6	FALSE	NA	NA
Gastro-Oesophageal Reflux Disease	GORD	rs2861701	2	67855980	T	G	0.039694	0.006241	0.190814	9.68041	2.09e-10	6	FALSE	NA	NA
Gastro-Oesophageal Reflux Disease	GORD	rs2902026	2	67856440	G	C	0.035621	0.005373	0.310181	10.456	3.5e-11	6	FALSE	NA	NA
Gastro-Oesophageal Reflux Disease	GORD	rs6546324	2	67856490	A	C	0.035023	0.005376	0.308749	10.1244	7.51e-11	6	FALSE	NA	NA
Gastro-Oesophageal Reflux Disease	GORD	rs6752799	2	67858503	G	A	0.041153	0.006298	0.191599	10.1809	6.59e-11	6	FALSE	NA	NA
Gastro-Oesophageal Reflux Disease	GORD	rs6710685	2	67858666	T	C	0.036761	0.005433	0.309636	10.862	1.37e-11	6	FALSE	NA	NA
Gastro-Oesophageal Reflux Disease	GORD	rs6724133	2	67858671	A	G	0.043168	0.006357	0.191598	10.9378	1.15e-11	6	TRUE	NA	NA
Gastro-Oesophageal Reflux Disease	GORD	rs2861703	2	67861053	T	C	0.040309	0.006302	0.190776	9.78355	1.65e-10	6	FALSE	NA	NA
Gastro-Oesophageal Reflux Disease	GORD	rs6546325	2	67861901	C	A	0.041095	0.006237	0.192282	10.3402	4.57e-11	6	FALSE	NA	NA
Gastro-Oesophageal Reflux Disease	GORD	rs1430793	2	67863187	T	C	0.0447	0.0076		8.37926	4.18e-09	6	FALSE	NA	NA
Gastro-Oesophageal Reflux Disease	GORD	rs980227	2	67864258	T	G	0.039945	0.006301	0.19129	9.62365	2.38e-10	6	FALSE	NA	NA
Gastro-Oesophageal Reflux Disease	GORD	rs4141819	2	67864675	C	T	0.035485	0.005376	0.308797	10.3713	4.25e-11	6	FALSE	NA	NA
Gastro-Oesophageal Reflux Disease	GORD	rs1430792	2	67864744	A	C	0.040437	0.006303	0.190769	9.84022	1.44e-10	6	FALSE	NA	NA
Gastro-Oesophageal Reflux Disease	GORD	rs1430791	2	67864800	A	C	0.040437	0.006303	0.190769	9.83986	1.45e-10	6	FALSE	NA	NA
Gastro-Oesophageal Reflux Disease	GORD	rs1430790	2	67864912	T	G	0.040443	0.006303	0.190763	9.84251	1.44e-10	6	FALSE	NA	NA
Gastro-Oesophageal Reflux Disease	GORD	rs12619747	2	67865159	A	G	0.0382	0.0065		8.36707	4.29e-09	6	FALSE	NA	NA
Gastro-Oesophageal Reflux Disease	GORD	rs12619748	2	67865167	A	G	0.0382	0.0065		8.36707	4.29e-09	6	FALSE	NA	NA
Gastro-Oesophageal Reflux Disease	GORD	rs12619766	2	67865177	A	G	0.0382	0.0065		8.36707	4.29e-09	6	FALSE	NA	NA
Gastro-Oesophageal Reflux Disease	GORD	rs201257719	2	67865181	G	A	0.0382	0.0065		8.36707	4.29e-09	6	FALSE	NA	NA
Gastro-Oesophageal Reflux Disease	GORD	rs12613511	2	67865189	G	A	0.0382	0.0065		8.36707	4.29e-09	6	FALSE	NA	NA
Gastro-Oesophageal Reflux Disease	GORD	rs11126143	2	67865408	C	T	0.034544	0.005263	0.356569	10.2657	5.42e-11	6	FALSE	NA	NA
Gastro-Oesophageal Reflux Disease	GORD	rs1430789	2	67866370	T	C	0.04044	0.006303	0.190783	9.84105	1.44e-10	6	FALSE	NA	NA
Gastro-Oesophageal Reflux Disease	GORD	rs4671817	2	67866437	T	G	0.040451	0.006303	0.190784	9.84614	1.43e-10	6	FALSE	NA	NA
Gastro-Oesophageal Reflux Disease	GORD	rs1430788	2	67868412	C	T	0.035908	0.005374	0.310514	10.6107	2.45e-11	6	FALSE	NA	NA
Gastro-Oesophageal Reflux Disease	GORD	rs4619594	2	67868480	A	C	0.035374	0.005262	0.357858	10.734	1.85e-11	6	FALSE	NA	NA
Gastro-Oesophageal Reflux Disease	GORD	rs1430787	2	67868498	A	T	0.036011	0.005374	0.310425	10.6669	2.15e-11	6	FALSE	NA	NA
Gastro-Oesophageal Reflux Disease	GORD	rs1023693	2	67868732	T	C	0.040832	0.006305	0.190088	10.0111	9.75e-11	6	FALSE	NA	NA
Gastro-Oesophageal Reflux Disease	GORD	rs1023692	2	67868756	T	C	0.035822	0.005826	0.254428	9.09469	8.04e-10	6	FALSE	NA	NA
Gastro-Oesophageal Reflux Disease	GORD	rs1023691	2	67868794	G	A	0.041575	0.006299	0.191478	10.3704	4.26e-11	6	FALSE	NA	NA
Gastro-Oesophageal Reflux Disease	GORD	rs1430785	2	67869292	A	G	0.038865	0.006039	0.238176	9.89497	1.27e-10	6	FALSE	NA	NA
Gastro-Oesophageal Reflux Disease	GORD	rs9309402	2	67869338	T	C	0.040772	0.006306	0.190065	9.9812	1.04e-10	6	FALSE	NA	NA
Gastro-Oesophageal Reflux Disease	GORD	rs7595894	2	67869764	A	C	0.040746	0.006374	0.189038	9.77266	1.69e-10	6	FALSE	NA	NA
Gastro-Oesophageal Reflux Disease	GORD	rs7569813	2	67869772	G	T	0.04158	0.006368	0.190426	10.1653	6.84e-11	6	FALSE	NA	NA
Gastro-Oesophageal Reflux Disease	GORD	rs7609261	2	80677310	T	C	0.030218	0.005414	0.668362	7.61091	2.45e-08	7	FALSE	CTNNA2	-1264953
Gastro-Oesophageal Reflux Disease	GORD	rs876178	2	80679951	G	A	0.030389	0.005496	0.685142	7.48195	3.3e-08	7	FALSE	CTNNA2	-1267594
Gastro-Oesophageal Reflux Disease	GORD	rs7606550	2	80680224	G	C	0.030553	0.005496	0.685219	7.55602	2.78e-08	7	FALSE	CTNNA2	-1267867
Gastro-Oesophageal Reflux Disease	GORD	rs895024	2	80680830	A	G	0.030204	0.005414	0.668301	7.605	2.48e-08	7	FALSE	CTNNA2	-1268473
Gastro-Oesophageal Reflux Disease	GORD	rs6713736	2	80683336	G	A	0.032208	0.005674	0.721172	7.85058	1.41e-08	7	FALSE	CTNNA2	-1270979
Gastro-Oesophageal Reflux Disease	GORD	rs7560190	2	80685342	A	C	0.032593	0.005581	0.702419	8.27094	5.36e-09	7	FALSE	CTNNA2	-1272985
Gastro-Oesophageal Reflux Disease	GORD	rs1865322	2	80688130	G	A	0.033183	0.005646	0.706141	8.36899	4.28e-09	7	FALSE	CTNNA2	-1275773
Gastro-Oesophageal Reflux Disease	GORD	rs995562	2	80689992	T	C	0.031688	0.005584	0.703974	7.84636	1.42e-08	7	FALSE	CTNNA2	-1277635
Gastro-Oesophageal Reflux Disease	GORD	rs6715806	2	80690431	T	C	0.032973	0.005587	0.705258	8.43333	3.69e-09	7	FALSE	CTNNA2	-1278074
Gastro-Oesophageal Reflux Disease	GORD	rs1838434	2	80690495	T	G	0.031293	0.005585	0.70475	7.66541	2.16e-08	7	FALSE	CTNNA2	-1278138
Gastro-Oesophageal Reflux Disease	GORD	rs2117277	2	80692107	C	T	0.032728	0.005871	0.696293	7.59454	2.54e-08	7	FALSE	CTNNA2	-1279750
Gastro-Oesophageal Reflux Disease	GORD	rs58549333	2	80692844	A	G	0.032097	0.005673	0.720738	7.8027	1.58e-08	7	FALSE	CTNNA2	-1280487
Gastro-Oesophageal Reflux Disease	GORD	rs6712447	2	80693212	C	A	0.031781	0.005685	0.726875	7.63365	2.32e-08	7	FALSE	CTNNA2	-1280855
Gastro-Oesophageal Reflux Disease	GORD	rs12622279	2	80693318	A	G	0.031977	0.005673	0.720728	7.74926	1.78e-08	7	FALSE	CTNNA2	-1280961
Gastro-Oesophageal Reflux Disease	GORD	rs1037009	2	80693934	T	C	0.033027	0.005546	0.681176	8.57375	2.67e-09	7	TRUE	CTNNA2	-1281577
Gastro-Oesophageal Reflux Disease	GORD	rs4852566	2	80703240	A	T	0.032459	0.005646	0.705126	8.03631	9.2e-09	7	FALSE	CTNNA2	-1290883
Gastro-Oesophageal Reflux Disease	GORD	rs59382356	2	100484479	C	T	0.0376	0.0062		8.86566	1.36e-09	8	FALSE	AFF3	-322156
Gastro-Oesophageal Reflux Disease	GORD	rs28682406	2	100488665	A	G	0.0368	0.0061		8.78028	1.66e-09	8	FALSE	AFF3	-326342
Gastro-Oesophageal Reflux Disease	GORD	rs4851238	2	100489056	A	T	0.0383	0.0062		9.17293	6.72e-10	8	FALSE	AFF3	-326733
Gastro-Oesophageal Reflux Disease	GORD	rs7590354	2	100497843	C	T	0.039	0.0061		9.77592	1.68e-10	8	TRUE	AFF3	-335520
Gastro-Oesophageal Reflux Disease	GORD	rs72915655	2	194001113	T	C	0.038937	0.00663	0.838521	8.35725	4.39e-09	9	TRUE	NA	NA
Gastro-Oesophageal Reflux Disease	GORD	rs1902745	2	194017714	C	A	0.035273	0.006034	0.794707	8.28525	5.19e-09	9	FALSE	NA	NA
Gastro-Oesophageal Reflux Disease	GORD	rs7634209	3	43254633	A	G	-0.038598	0.006816	0.823058	7.81704	1.52e-08	10	FALSE	SNRK	73371
Gastro-Oesophageal Reflux Disease	GORD	rs73086702	3	43254927	C	G	-0.038599	0.006816	0.823058	7.81742	1.52e-08	10	FALSE	SNRK	73077
Gastro-Oesophageal Reflux Disease	GORD	rs73088703	3	43254959	G	C	-0.038801	0.006816	0.823058	7.89246	1.28e-08	10	FALSE	SNRK	73045
Gastro-Oesophageal Reflux Disease	GORD	rs17075328	3	43256121	T	A	-0.038598	0.006816	0.823059	7.81707	1.52e-08	10	FALSE	SNRK	71883
Gastro-Oesophageal Reflux Disease	GORD	rs6791526	3	43256744	C	T	-0.038695	0.006816	0.823058	7.85327	1.4e-08	10	FALSE	SNRK	71260
Gastro-Oesophageal Reflux Disease	GORD	rs6796424	3	43256792	A	G	-0.038695	0.006816	0.823058	7.85322	1.4e-08	10	FALSE	SNRK	71212
Gastro-Oesophageal Reflux Disease	GORD	rs56032317	3	43257413	C	T	-0.039006	0.006816	0.823062	7.96916	1.07e-08	10	FALSE	SNRK	70591
Gastro-Oesophageal Reflux Disease	GORD	rs58504881	3	43258175	C	G	-0.039141	0.006816	0.823062	8.0201	9.55e-09	10	FALSE	SNRK	69829
Gastro-Oesophageal Reflux Disease	GORD	rs7641590	3	43263908	C	A	-0.03934	0.006815	0.823063	8.09488	8.04e-09	10	FALSE	SNRK	64096
Gastro-Oesophageal Reflux Disease	GORD	rs73088726	3	43265247	A	C	-0.039524	0.006815	0.822974	8.16513	6.84e-09	10	FALSE	SNRK	62757
Gastro-Oesophageal Reflux Disease	GORD	rs56053383	3	43271712	A	C	-0.039607	0.006815	0.823063	8.1964	6.36e-09	10	FALSE	SNRK	56292
Gastro-Oesophageal Reflux Disease	GORD	rs73088732	3	43275405	G	A	-0.039473	0.006815	0.823063	8.14523	7.16e-09	10	FALSE	SNRK	52599
Gastro-Oesophageal Reflux Disease	GORD	rs6766079	3	43277344	G	C	-0.03946	0.006815	0.823058	8.14062	7.23e-09	10	FALSE	SNRK	50660
Gastro-Oesophageal Reflux Disease	GORD	rs73088738	3	43278052	C	A	-0.03946	0.006815	0.823058	8.14062	7.23e-09	10	FALSE	SNRK	49952
Gastro-Oesophageal Reflux Disease	GORD	rs55650554	3	43278403	C	T	-0.039798	0.006815	0.823058	8.26882	5.38e-09	10	FALSE	SNRK	49601
Gastro-Oesophageal Reflux Disease	GORD	rs4504148	3	43278413	T	C	-0.03973	0.006815	0.823058	8.2431	5.71e-09	10	FALSE	SNRK	49591
Gastro-Oesophageal Reflux Disease	GORD	rs2372350	3	43278653	C	T	-0.039653	0.006817	0.823153	8.21106	6.15e-09	10	FALSE	SNRK	49351
Gastro-Oesophageal Reflux Disease	GORD	rs2372351	3	43278884	C	A	-0.039571	0.006815	0.823078	8.18263	6.57e-09	10	FALSE	SNRK	49120
Gastro-Oesophageal Reflux Disease	GORD	rs56745072	3	43279161	C	T	-0.03946	0.006815	0.823058	8.14041	7.24e-09	10	FALSE	SNRK	48843
Gastro-Oesophageal Reflux Disease	GORD	rs73088748	3	43280321	C	T	-0.039594	0.006815	0.823058	8.1914	6.44e-09	10	FALSE	SNRK	47683
Gastro-Oesophageal Reflux Disease	GORD	rs57757985	3	43280417	G	A	-0.039478	0.006816	0.822985	8.14712	7.13e-09	10	FALSE	SNRK	47587
Gastro-Oesophageal Reflux Disease	GORD	rs17254504	3	43281598	G	A	-0.03946	0.006816	0.823058	8.14048	7.24e-09	10	FALSE	SNRK	46406
Gastro-Oesophageal Reflux Disease	GORD	rs73088757	3	43284397	G	A	-0.039451	0.006816	0.823058	8.13607	7.31e-09	10	FALSE	SNRK	43607
Gastro-Oesophageal Reflux Disease	GORD	rs17320570	3	43286582	C	A	-0.039452	0.006816	0.823029	8.13546	7.32e-09	10	FALSE	SNRK	41422
Gastro-Oesophageal Reflux Disease	GORD	rs73072908	3	43287656	G	A	-0.03963	0.006817	0.823051	8.20231	6.28e-09	10	FALSE	SNRK	40348
Gastro-Oesophageal Reflux Disease	GORD	rs75169602	3	43287777	G	A	-0.039764	0.006817	0.823051	8.25343	5.58e-09	10	FALSE	SNRK	40227
Gastro-Oesophageal Reflux Disease	GORD	rs73829200	3	43288386	G	A	-0.039479	0.006816	0.822796	8.14725	7.12e-09	10	FALSE	SNRK	39618
Gastro-Oesophageal Reflux Disease	GORD	rs17254786	3	43288627	C	A	-0.039556	0.006817	0.823051	8.1739	6.7e-09	10	FALSE	SNRK	39377
Gastro-Oesophageal Reflux Disease	GORD	rs7633546	3	43290025	A	G	-0.039687	0.006817	0.823055	8.22342	5.98e-09	10	FALSE	SNRK	37979
Gastro-Oesophageal Reflux Disease	GORD	rs56291522	3	43291099	A	T	-0.039748	0.006817	0.823051	8.24682	5.66e-09	10	FALSE	SNRK	36905
Gastro-Oesophageal Reflux Disease	GORD	rs55988644	3	43293235	G	A	-0.039873	0.006817	0.823049	8.2942	5.08e-09	10	FALSE	SNRK	34769
Gastro-Oesophageal Reflux Disease	GORD	rs73072912	3	43293704	T	C	-0.039922	0.006817	0.823058	8.31286	4.87e-09	10	FALSE	SNRK	34300
Gastro-Oesophageal Reflux Disease	GORD	rs6805108	3	43294659	A	G	-0.039985	0.006817	0.823059	8.33691	4.6e-09	10	FALSE	SNRK	33345
Gastro-Oesophageal Reflux Disease	GORD	rs6791341	3	43294878	G	A	-0.039919	0.006817	0.823059	8.31166	4.88e-09	10	FALSE	SNRK	33126
Gastro-Oesophageal Reflux Disease	GORD	rs6808396	3	43294971	T	C	-0.040033	0.006817	0.823001	8.3549	4.42e-09	10	FALSE	SNRK	33033
Gastro-Oesophageal Reflux Disease	GORD	rs55919553	3	43296532	C	T	-0.039944	0.006817	0.823071	8.32079	4.78e-09	10	FALSE	SNRK	31472
Gastro-Oesophageal Reflux Disease	GORD	rs60971695	3	43296737	C	T	-0.039926	0.006817	0.823064	8.31414	4.85e-09	10	FALSE	SNRK	31267
Gastro-Oesophageal Reflux Disease	GORD	rs73072920	3	43296804	G	A	-0.040012	0.006817	0.823072	8.34685	4.5e-09	10	FALSE	SNRK	31200
Gastro-Oesophageal Reflux Disease	GORD	rs6801151	3	43297587	G	A	-0.03994	0.006817	0.82307	8.31925	4.79e-09	10	FALSE	SNRK	30417
Gastro-Oesophageal Reflux Disease	GORD	rs6767019	3	43297689	A	C	-0.039918	0.006817	0.823089	8.31042	4.89e-09	10	FALSE	SNRK	30315
Gastro-Oesophageal Reflux Disease	GORD	rs55990908	3	43299122	A	G	-0.040071	0.006817	0.823069	8.3694	4.27e-09	10	FALSE	SNRK	28882
Gastro-Oesophageal Reflux Disease	GORD	rs56412846	3	43299359	G	A	-0.04007	0.006817	0.823069	8.36907	4.27e-09	10	FALSE	SNRK	28645
Gastro-Oesophageal Reflux Disease	GORD	rs1996497	3	43302159	A	G	-0.039647	0.006817	0.823063	8.20722	6.21e-09	10	FALSE	SNRK	25845
Gastro-Oesophageal Reflux Disease	GORD	rs1317402	3	43302377	G	A	-0.040055	0.006817	0.823066	8.36297	4.34e-09	10	FALSE	SNRK	25627
Gastro-Oesophageal Reflux Disease	GORD	rs17075415	3	43303171	C	T	-0.040303	0.006818	0.823092	8.45726	3.49e-09	10	FALSE	SNRK	24833
Gastro-Oesophageal Reflux Disease	GORD	rs17405916	3	43309584	C	G	-0.041615	0.007068	0.82927	8.3947	4.03e-09	10	FALSE	SNRK	18420
Gastro-Oesophageal Reflux Disease	GORD	rs76887862	3	43321414	G	T	-0.041754	0.007068	0.829264	8.44741	3.57e-09	10	FALSE	SNRK	6590
Gastro-Oesophageal Reflux Disease	GORD	rs55836177	3	43325094	A	G	-0.04164	0.007068	0.82925	8.40517	3.93e-09	10	FALSE	SNRK	2910
Gastro-Oesophageal Reflux Disease	GORD	rs77145152	3	43348912	C	T	-0.041898	0.00707	0.829679	8.4968	3.19e-09	10	FALSE	SNRK	-20908
Gastro-Oesophageal Reflux Disease	GORD	rs79877168	3	43367397	T	G	-0.041946	0.007068	0.829609	8.51798	3.03e-09	10	FALSE	SNRK	-39393
Gastro-Oesophageal Reflux Disease	GORD	rs56403804	3	43368021	G	A	-0.042025	0.00707	0.829697	8.54495	2.85e-09	10	FALSE	SNRK	-40017
Gastro-Oesophageal Reflux Disease	GORD	rs74463492	3	43386182	A	G	-0.041833	0.00707	0.829637	8.47288	3.37e-09	10	FALSE	SNRK	-58178
Gastro-Oesophageal Reflux Disease	GORD	rs79621756	3	43397223	A	G	-0.041991	0.007068	0.829569	8.53458	2.92e-09	10	FALSE	SNRK	-69219
Gastro-Oesophageal Reflux Disease	GORD	rs116652041	3	43399709	C	A	-0.04211	0.007069	0.829541	8.57907	2.64e-09	10	FALSE	SNRK	-71705
Gastro-Oesophageal Reflux Disease	GORD	rs77245213	3	43400755	T	C	-0.041978	0.007068	0.82937	8.53128	2.94e-09	10	FALSE	SNRK	-72751
Gastro-Oesophageal Reflux Disease	GORD	rs75661790	3	43405197	T	C	-0.040014	0.007083	0.831644	7.78137	1.65e-08	10	FALSE	SNRK	-77193
Gastro-Oesophageal Reflux Disease	GORD	rs78756554	3	43411374	C	T	-0.04182	0.007068	0.829644	8.47071	3.38e-09	10	FALSE	SNRK	-83370
Gastro-Oesophageal Reflux Disease	GORD	rs78363264	3	43422612	A	T	-0.041711	0.007067	0.828978	8.43319	3.69e-09	10	FALSE	SNRK	-94608
Gastro-Oesophageal Reflux Disease	GORD	rs77431211	3	43427289	T	C	-0.041166	0.007139	0.842297	8.08094	8.3e-09	10	FALSE	SNRK	-99285
Gastro-Oesophageal Reflux Disease	GORD	rs78301985	3	43428589	G	C	-0.042393	0.007068	0.82912	8.68719	2.05e-09	10	FALSE	SNRK	-100585
Gastro-Oesophageal Reflux Disease	GORD	rs77463213	3	43432024	C	T	-0.039113	0.006939	0.824861	7.75069	1.78e-08	10	FALSE	SNRK	-104020
Gastro-Oesophageal Reflux Disease	GORD	rs75507005	3	43432429	T	C	-0.042271	0.007067	0.829061	8.64221	2.28e-09	10	FALSE	SNRK	-104425
Gastro-Oesophageal Reflux Disease	GORD	rs56023784	3	43439423	T	C	-0.039571	0.006931	0.823681	7.9333	1.17e-08	10	FALSE	SNRK	-111419
Gastro-Oesophageal Reflux Disease	GORD	rs17473118	3	43443534	G	A	-0.042216	0.007067	0.829053	8.62162	2.39e-09	10	FALSE	SNRK	-115530
Gastro-Oesophageal Reflux Disease	GORD	rs74652506	3	43443878	C	T	-0.04253	0.007067	0.829047	8.74023	1.82e-09	10	TRUE	SNRK	-115874
Gastro-Oesophageal Reflux Disease	GORD	rs78131568	3	43455184	T	C	-0.038887	0.006935	0.824214	7.67634	2.11e-08	10	FALSE	SNRK	-127180
Gastro-Oesophageal Reflux Disease	GORD	rs12493769	3	43459624	A	G	-0.039411	0.006931	0.823692	7.87494	1.33e-08	10	FALSE	SNRK	-131620
Gastro-Oesophageal Reflux Disease	GORD	rs75919775	3	43460323	T	C	-0.039252	0.006935	0.824203	7.80944	1.55e-08	10	FALSE	SNRK	-132319
Gastro-Oesophageal Reflux Disease	GORD	rs7650267	3	43467895	T	C	-0.039173	0.006935	0.824228	7.78098	1.66e-08	10	FALSE	ANO10	-71544
Gastro-Oesophageal Reflux Disease	GORD	rs115638313	3	43476816	C	A	-0.041972	0.007068	0.829163	8.52854	2.96e-09	10	FALSE	ANO10	-80465
Gastro-Oesophageal Reflux Disease	GORD	rs56029819	3	43478295	T	C	-0.039238	0.006935	0.824207	7.804	1.57e-08	10	FALSE	ANO10	-81944
Gastro-Oesophageal Reflux Disease	GORD	rs1522552	3	70907252	A	G	0.030453	0.005411	0.286387	7.72855	1.87e-08	11	FALSE	FOXP1	96592
Gastro-Oesophageal Reflux Disease	GORD	rs2597301	3	70909494	C	G	0.030901	0.005407	0.289076	7.94975	1.12e-08	11	FALSE	FOXP1	94350
Gastro-Oesophageal Reflux Disease	GORD	rs11926363	3	70913181	T	A	-0.0366	0.0064		7.95824	1.1e-08	11	TRUE	FOXP1	90663
Gastro-Oesophageal Reflux Disease	GORD	rs1522554	3	70913293	C	G	0.030128	0.005404	0.291162	7.59561	2.54e-08	11	FALSE	FOXP1	90551
Gastro-Oesophageal Reflux Disease	GORD	rs4499560	3	70920485	A	T	0.029779	0.005407	0.289838	7.42883	3.73e-08	11	FALSE	FOXP1	83359
Gastro-Oesophageal Reflux Disease	GORD	rs56176196	3	70941899	A	C	-0.0371	0.0066		7.71141	1.94e-08	11	FALSE	FOXP1	61945
Gastro-Oesophageal Reflux Disease	GORD	rs17779809	4	31210154	G	A	-0.039026	0.007019	0.828519	7.55773	2.77e-08	12	TRUE	PCDH7	61732
Gastro-Oesophageal Reflux Disease	GORD	rs56375099	4	140848823	C	T	0.032645	0.005739	0.777057	7.88008	1.32e-08	13	FALSE	MAML3	-210916
Gastro-Oesophageal Reflux Disease	GORD	rs769676	4	140856533	A	G	0.033478	0.005695	0.759939	8.36986	4.27e-09	13	FALSE	MAML3	-218626
Gastro-Oesophageal Reflux Disease	GORD	rs1092316	4	140856750	A	G	0.033459	0.005695	0.759864	8.36095	4.36e-09	13	FALSE	MAML3	-218843
Gastro-Oesophageal Reflux Disease	GORD	rs769668	4	140858717	T	C	0.035145	0.005234	0.661646	10.7085	1.96e-11	13	FALSE	MAML3	-220810
Gastro-Oesophageal Reflux Disease	GORD	rs6536588	4	140862671	C	T	0.036545	0.005155	0.645175	11.853	1.4e-12	13	FALSE	MAML3	-224764
Gastro-Oesophageal Reflux Disease	GORD	rs57800857	4	140863365	A	C	0.036765	0.006095	0.998636	8.77914	1.66e-09	13	FALSE	MAML3	-225458
Gastro-Oesophageal Reflux Disease	GORD	rs6852749	4	140864455	C	T	0.036512	0.005154	0.643969	11.8377	1.45e-12	13	FALSE	MAML3	-226548
Gastro-Oesophageal Reflux Disease	GORD	rs10000502	4	140864757	G	T	0.036372	0.005154	0.643967	11.7532	1.77e-12	13	FALSE	MAML3	-226850
Gastro-Oesophageal Reflux Disease	GORD	rs6830759	4	140865267	A	G	0.03666	0.005214	0.644052	11.6716	2.13e-12	13	FALSE	MAML3	-227360
Gastro-Oesophageal Reflux Disease	GORD	rs797090	4	140867514	A	G	0.036369	0.005154	0.643909	11.7515	1.77e-12	13	FALSE	MAML3	-229607
Gastro-Oesophageal Reflux Disease	GORD	rs769665	4	140867638	G	A	0.036373	0.005154	0.643973	11.7541	1.76e-12	13	FALSE	MAML3	-229731
Gastro-Oesophageal Reflux Disease	GORD	rs769663	4	140868446	G	A	0.036379	0.005154	0.643955	11.7576	1.75e-12	13	FALSE	MAML3	-230539
Gastro-Oesophageal Reflux Disease	GORD	rs769662	4	140868894	G	A	0.036088	0.005153	0.642466	11.587	2.59e-12	13	FALSE	MAML3	-230987
Gastro-Oesophageal Reflux Disease	GORD	rs769661	4	140869936	G	A	0.036386	0.005154	0.643972	11.7623	1.73e-12	13	FALSE	MAML3	-232029
Gastro-Oesophageal Reflux Disease	GORD	rs6840012	4	140870241	C	A	0.036379	0.005154	0.643987	11.7579	1.75e-12	13	FALSE	MAML3	-232334
Gastro-Oesophageal Reflux Disease	GORD	rs769660	4	140870359	T	C	0.036451	0.005154	0.643988	11.8019	1.58e-12	13	FALSE	MAML3	-232452
Gastro-Oesophageal Reflux Disease	GORD	rs9997448	4	140870515	C	T	0.036381	0.005154	0.64399	11.7594	1.74e-12	13	FALSE	MAML3	-232608
Gastro-Oesophageal Reflux Disease	GORD	rs769658	4	140872682	C	T	0.036423	0.005154	0.644278	11.7829	1.65e-12	13	FALSE	MAML3	-234775
Gastro-Oesophageal Reflux Disease	GORD	rs809955	4	140874760	G	A	0.037541	0.005154	0.644247	12.4703	3.39e-13	13	TRUE	MAML3	-236853
Gastro-Oesophageal Reflux Disease	GORD	rs769657	4	140877659	A	G	0.037154	0.005296	0.665438	11.6245	2.37e-12	13	FALSE	MAML3	-239752
Gastro-Oesophageal Reflux Disease	GORD	rs769656	4	140878643	T	C	0.037136	0.005295	0.665433	11.6152	2.43e-12	13	FALSE	MAML3	-240736
Gastro-Oesophageal Reflux Disease	GORD	rs2604918	4	140879929	G	T	0.037122	0.005295	0.665342	11.6078	2.47e-12	13	FALSE	MAML3	-242022
Gastro-Oesophageal Reflux Disease	GORD	rs769675	4	140880109	T	C	0.037192	0.005295	0.665461	11.6494	2.24e-12	13	FALSE	MAML3	-242202
Gastro-Oesophageal Reflux Disease	GORD	rs813979	4	140880322	T	C	0.037261	0.005295	0.665465	11.69	2.04e-12	13	FALSE	MAML3	-242415
Gastro-Oesophageal Reflux Disease	GORD	rs769674	4	140881964	A	T	0.037128	0.005295	0.665572	11.613	2.44e-12	13	FALSE	MAML3	-244057
Gastro-Oesophageal Reflux Disease	GORD	rs769673	4	140882750	G	A	0.036949	0.005353	0.665408	11.2754	5.3e-12	13	FALSE	MAML3	-244843
Gastro-Oesophageal Reflux Disease	GORD	rs769672	4	140883254	G	C	0.037158	0.005294	0.665514	11.6341	2.32e-12	13	FALSE	MAML3	-245347
Gastro-Oesophageal Reflux Disease	GORD	rs769671	4	140883618	C	T	0.037452	0.005294	0.665522	11.8071	1.56e-12	13	FALSE	MAML3	-245711
Gastro-Oesophageal Reflux Disease	GORD	rs769670	4	140884105	C	T	0.037718	0.005289	0.661383	11.9832	1.04e-12	13	FALSE	MAML3	-246198
Gastro-Oesophageal Reflux Disease	GORD	rs769669	4	140884193	C	A	0.037647	0.005289	0.661475	11.9422	1.14e-12	13	FALSE	MAML3	-246286
Gastro-Oesophageal Reflux Disease	GORD	rs3106209	4	140884723	A	C	-0.03525	0.005289	0.338529	10.5608	2.75e-11	13	FALSE	MAML3	-246816
Gastro-Oesophageal Reflux Disease	GORD	rs6841661	4	140885521	C	A	-0.03525	0.005289	0.338526	10.5606	2.75e-11	13	FALSE	MAML3	-247614
Gastro-Oesophageal Reflux Disease	GORD	rs6536603	4	140886506	A	G	-0.035184	0.005289	0.338563	10.5237	2.99e-11	13	FALSE	MAML3	-248599
Gastro-Oesophageal Reflux Disease	GORD	rs13109980	4	140886963	G	A	0.037647	0.005289	0.661478	11.9433	1.14e-12	13	FALSE	MAML3	-249056
Gastro-Oesophageal Reflux Disease	GORD	rs1355334	4	140887493	T	A	-0.03518	0.005289	0.338519	10.5227	3e-11	13	FALSE	MAML3	-249586
Gastro-Oesophageal Reflux Disease	GORD	rs1397440	4	140892872	T	C	-0.033438	0.005286	0.339617	9.58382	2.61e-10	13	FALSE	MAML3	-254965
Gastro-Oesophageal Reflux Disease	GORD	rs56218782	4	140893287	T	C	0.036047	0.005286	0.660376	11.0216	9.52e-12	13	FALSE	MAML3	-255380
Gastro-Oesophageal Reflux Disease	GORD	rs35654250	4	140896461	C	T	0.035837	0.005285	0.659197	10.9084	1.23e-11	13	FALSE	MAML3	-258554
Gastro-Oesophageal Reflux Disease	GORD	rs72712556	4	140900251	G	A	0.036546	0.005285	0.659058	11.3145	4.85e-12	13	FALSE	MAML3	-262344
Gastro-Oesophageal Reflux Disease	GORD	rs35319653	4	140903155	C	T	0.036981	0.005219	0.654059	11.8421	1.44e-12	13	FALSE	MAML3	-265248
Gastro-Oesophageal Reflux Disease	GORD	rs12505942	4	140906390	T	C	0.036836	0.005219	0.654077	11.7541	1.76e-12	13	FALSE	MAML3	-268483
Gastro-Oesophageal Reflux Disease	GORD	rs13136239	4	140908755	G	A	0.035983	0.005213	0.64744	11.2739	5.32e-12	13	FALSE	MAML3	-270848
Gastro-Oesophageal Reflux Disease	GORD	rs35808740	4	140909241	T	G	0.0353	0.0062		7.89408	1.28e-08	13	FALSE	MAML3	-271334
Gastro-Oesophageal Reflux Disease	GORD	rs35612722	4	140909431	G	A	0.034	0.0061		7.59281	2.55e-08	13	FALSE	MAML3	-271524
Gastro-Oesophageal Reflux Disease	GORD	rs12504594	4	140909793	C	A	0.034355	0.005146	0.637989	10.5943	2.55e-11	13	FALSE	MAML3	-271886
Gastro-Oesophageal Reflux Disease	GORD	rs13109433	4	140913322	A	G	0.035188	0.005146	0.637934	11.0786	8.34e-12	13	FALSE	MAML3	-275415
Gastro-Oesophageal Reflux Disease	GORD	rs13143388	4	140917009	T	C	0.035487	0.005146	0.637939	11.2552	5.56e-12	13	FALSE	MAML3	-279102
Gastro-Oesophageal Reflux Disease	GORD	rs56172573	4	140919381	T	C	0.035434	0.005146	0.637905	11.2237	5.98e-12	13	FALSE	MAML3	-281474
Gastro-Oesophageal Reflux Disease	GORD	rs6823515	4	140925403	G	C	0.035355	0.005146	0.63793	11.1775	6.64e-12	13	FALSE	MAML3	-287496
Gastro-Oesophageal Reflux Disease	GORD	rs1877075	4	140925870	G	A	0.031125	0.005303	0.669762	8.3484	4.48e-09	13	FALSE	MAML3	-287963
Gastro-Oesophageal Reflux Disease	GORD	rs13145728	4	140927812	G	C	0.035258	0.005146	0.637972	11.1182	7.62e-12	13	FALSE	MAML3	-289905
Gastro-Oesophageal Reflux Disease	GORD	rs6846081	4	140928557	C	A	0.035105	0.005146	0.638092	11.0298	9.34e-12	13	FALSE	MAML3	-290650
Gastro-Oesophageal Reflux Disease	GORD	rs67600240	4	140932086	G	A	0.035051	0.005147	0.637723	10.996	1.01e-11	13	FALSE	MAML3	-294179
Gastro-Oesophageal Reflux Disease	GORD	rs13151315	4	140933304	C	G	0.035417	0.005147	0.637775	11.2107	6.16e-12	13	FALSE	MAML3	-295397
Gastro-Oesophageal Reflux Disease	GORD	rs13150296	4	140933504	G	A	0.035242	0.005147	0.637878	11.1071	7.81e-12	13	FALSE	MAML3	-295597
Gastro-Oesophageal Reflux Disease	GORD	rs17373621	4	140934146	G	A	0.035382	0.005147	0.637879	11.1895	6.46e-12	13	FALSE	MAML3	-296239
Gastro-Oesophageal Reflux Disease	GORD	rs17373738	4	140935264	C	G	0.035475	0.005147	0.637727	11.2436	5.71e-12	13	FALSE	MAML3	-297357
Gastro-Oesophageal Reflux Disease	GORD	rs12645862	4	140936716	T	C	0.035452	0.005147	0.63787	11.2305	5.88e-12	13	FALSE	MAML3	-298809
Gastro-Oesophageal Reflux Disease	GORD	rs12646543	4	140937114	T	C	0.035457	0.005147	0.637842	11.2332	5.85e-12	13	FALSE	MAML3	-299207
Gastro-Oesophageal Reflux Disease	GORD	rs12509820	4	140937628	G	A	0.03524	0.005147	0.637876	11.1045	7.86e-12	13	FALSE	MAML3	-299721
Gastro-Oesophageal Reflux Disease	GORD	rs1510719	4	140938116	T	C	0.035413	0.005147	0.63793	11.206	6.22e-12	13	FALSE	MAML3	-300209
Gastro-Oesophageal Reflux Disease	GORD	rs36072649	4	140939110	T	A	0.035475	0.005148	0.638195	11.2415	5.73e-12	13	FALSE	MAML3	-301203
Gastro-Oesophageal Reflux Disease	GORD	rs56166763	4	140943169	G	C	0.0339	0.005156	0.643304	10.2965	5.05e-11	13	FALSE	MAML3	-305262
Gastro-Oesophageal Reflux Disease	GORD	rs56369810	4	140943274	G	A	0.033813	0.005156	0.642963	10.2496	5.63e-11	13	FALSE	MAML3	-305367
Gastro-Oesophageal Reflux Disease	GORD	rs55669488	4	140943275	T	A	0.033668	0.005156	0.642964	10.1679	6.79e-11	13	FALSE	MAML3	-305368
Gastro-Oesophageal Reflux Disease	GORD	rs1402671	4	140944844	A	C	0.031995	0.005156	0.643332	9.24957	5.63e-10	13	FALSE	MAML3	-306937
Gastro-Oesophageal Reflux Disease	GORD	rs1912528	4	140945966	C	T	0.031852	0.005157	0.643813	9.17149	6.74e-10	13	FALSE	MAML3	-308059
Gastro-Oesophageal Reflux Disease	GORD	rs17314804	4	140946828	C	T	0.031883	0.005157	0.644024	9.18614	6.51e-10	13	FALSE	MAML3	-308921
Gastro-Oesophageal Reflux Disease	GORD	rs17314832	4	140946939	C	T	0.031926	0.005157	0.644008	9.20917	6.18e-10	13	FALSE	MAML3	-309032
Gastro-Oesophageal Reflux Disease	GORD	rs12513045	4	140948095	T	C	0.0318	0.005157	0.643664	9.1437	7.18e-10	13	FALSE	MAML3	-310188
Gastro-Oesophageal Reflux Disease	GORD	rs3733385	4	140951417	T	C	0.031346	0.005245	0.665832	8.63064	2.34e-09	13	FALSE	MAML3	-313510
Gastro-Oesophageal Reflux Disease	GORD	rs9800013	5	542023	A	G	-0.033995	0.006055	0.843133	7.69404	2.02e-08	14	TRUE	SLC9A3	17576
Gastro-Oesophageal Reflux Disease	GORD	rs42202	5	4977446	A	G	0.048241	0.008762	0.120287	7.42446	3.76e-08	15	TRUE	NA	NA
Gastro-Oesophageal Reflux Disease	GORD	rs17539463	5	28818007	G	A	0.028063	0.004973	0.56278	7.76566	1.72e-08	16	FALSE	NA	NA
Gastro-Oesophageal Reflux Disease	GORD	rs1910074	5	28821120	T	C	0.030221	0.004969	0.548433	8.91222	1.22e-09	16	FALSE	NA	NA
Gastro-Oesophageal Reflux Disease	GORD	rs2652693	5	28822927	G	T	0.028138	0.004973	0.562073	7.80427	1.57e-08	16	FALSE	NA	NA
Gastro-Oesophageal Reflux Disease	GORD	rs2554911	5	28823211	G	C	0.029373	0.004972	0.558902	8.44833	3.56e-09	16	FALSE	NA	NA
Gastro-Oesophageal Reflux Disease	GORD	rs13166267	5	28825866	C	T	0.027917	0.004973	0.56279	7.69157	2.03e-08	16	FALSE	NA	NA
Gastro-Oesophageal Reflux Disease	GORD	rs2554910	5	28829938	T	C	0.029291	0.004972	0.558932	8.40522	3.93e-09	16	FALSE	NA	NA
Gastro-Oesophageal Reflux Disease	GORD	rs2554909	5	28830164	C	A	0.029411	0.004972	0.55978	8.46741	3.41e-09	16	FALSE	NA	NA
Gastro-Oesophageal Reflux Disease	GORD	rs12653459	5	28830904	C	G	0.027977	0.004973	0.562766	7.72249	1.89e-08	16	FALSE	NA	NA
Gastro-Oesophageal Reflux Disease	GORD	rs13169827	5	28831513	G	A	0.02812	0.004973	0.562765	7.79485	1.6e-08	16	FALSE	NA	NA
Gastro-Oesophageal Reflux Disease	GORD	rs7709834	5	28833861	G	A	0.027906	0.004973	0.562766	7.68661	2.06e-08	16	FALSE	NA	NA
Gastro-Oesophageal Reflux Disease	GORD	rs7729721	5	28833997	T	A	0.027906	0.004973	0.562766	7.68661	2.06e-08	16	FALSE	NA	NA
Gastro-Oesophageal Reflux Disease	GORD	rs1393241	5	28834425	A	T	0.027906	0.004973	0.562766	7.68661	2.06e-08	16	FALSE	NA	NA
Gastro-Oesophageal Reflux Disease	GORD	rs13157767	5	28836161	C	A	0.027943	0.004974	0.5629	7.70422	1.98e-08	16	FALSE	NA	NA
Gastro-Oesophageal Reflux Disease	GORD	rs2937769	5	28838707	T	C	0.029863	0.005029	0.547662	8.52959	2.95e-09	16	FALSE	NA	NA
Gastro-Oesophageal Reflux Disease	GORD	rs7714817	5	28842147	A	C	0.028119	0.004973	0.562767	7.79431	1.61e-08	16	FALSE	NA	NA
Gastro-Oesophageal Reflux Disease	GORD	rs2554906	5	28842168	A	G	0.030283	0.004969	0.548485	8.94665	1.13e-09	16	FALSE	NA	NA
Gastro-Oesophageal Reflux Disease	GORD	rs7715520	5	28842509	C	T	0.02812	0.004973	0.562796	7.79449	1.61e-08	16	FALSE	NA	NA
Gastro-Oesophageal Reflux Disease	GORD	rs74600255	5	28843838	G	A	0.027607	0.005031	0.558934	7.37907	4.18e-08	16	FALSE	NA	NA
Gastro-Oesophageal Reflux Disease	GORD	rs13177465	5	28845176	A	G	0.028451	0.005031	0.558934	7.79648	1.6e-08	16	FALSE	NA	NA
Gastro-Oesophageal Reflux Disease	GORD	rs6861813	5	28845267	C	A	0.029532	0.005028	0.548485	8.35759	4.39e-09	16	FALSE	NA	NA
Gastro-Oesophageal Reflux Disease	GORD	rs6450661	5	28845561	G	A	0.027572	0.005033	0.562767	7.35778	4.39e-08	16	FALSE	NA	NA
Gastro-Oesophageal Reflux Disease	GORD	rs138957969	5	28846077	C	T	0.027502	0.005033	0.562767	7.32356	4.75e-08	16	FALSE	NA	NA
Gastro-Oesophageal Reflux Disease	GORD	rs2652687	5	28848591	T	C	0.030324	0.004969	0.548426	8.9685	1.08e-09	16	FALSE	NA	NA
Gastro-Oesophageal Reflux Disease	GORD	rs4604202	5	28848734	T	C	0.027947	0.004973	0.562707	7.70686	1.96e-08	16	FALSE	NA	NA
Gastro-Oesophageal Reflux Disease	GORD	rs2262470	5	28848838	A	G	0.029473	0.004972	0.558874	8.50128	3.15e-09	16	FALSE	NA	NA
Gastro-Oesophageal Reflux Disease	GORD	rs1112879	5	28849121	C	T	0.028124	0.004973	0.562674	7.79602	1.6e-08	16	FALSE	NA	NA
Gastro-Oesophageal Reflux Disease	GORD	rs1587625	5	28849970	G	T	0.02793	0.004973	0.562778	7.69843	2e-08	16	FALSE	NA	NA
Gastro-Oesophageal Reflux Disease	GORD	rs1587624	5	28850187	A	G	0.027906	0.004973	0.562767	7.68628	2.06e-08	16	FALSE	NA	NA
Gastro-Oesophageal Reflux Disease	GORD	rs2652684	5	28853116	C	A	0.029332	0.004972	0.558549	8.42689	3.74e-09	16	FALSE	NA	NA
Gastro-Oesophageal Reflux Disease	GORD	rs825319	5	28858661	T	C	0.029325	0.004971	0.558454	8.42405	3.77e-09	16	FALSE	NA	NA
Gastro-Oesophageal Reflux Disease	GORD	rs13169800	5	28859300	C	T	0.027865	0.004973	0.562294	7.66636	2.16e-08	16	FALSE	NA	NA
Gastro-Oesophageal Reflux Disease	GORD	rs13156975	5	28860193	T	C	0.028085	0.004973	0.562286	7.77745	1.67e-08	16	FALSE	NA	NA
Gastro-Oesophageal Reflux Disease	GORD	rs3900308	5	28865813	A	G	0.027971	0.004973	0.56207	7.71888	1.91e-08	16	FALSE	NA	NA
Gastro-Oesophageal Reflux Disease	GORD	rs2567977	5	28867009	G	T	0.030333	0.004969	0.547936	8.97412	1.06e-09	16	TRUE	NA	NA
Gastro-Oesophageal Reflux Disease	GORD	rs13173390	5	28872642	A	T	0.028216	0.004973	0.56252	7.84344	1.43e-08	16	FALSE	NA	NA
Gastro-Oesophageal Reflux Disease	GORD	rs13183423	5	28874113	A	G	0.027976	0.004973	0.562343	7.72258	1.89e-08	16	FALSE	NA	NA
Gastro-Oesophageal Reflux Disease	GORD	rs368694	5	28874511	T	A	0.029429	0.004971	0.558512	8.47926	3.32e-09	16	FALSE	NA	NA
Gastro-Oesophageal Reflux Disease	GORD	rs314781	5	28876589	G	T	0.028447	0.005031	0.558505	7.79501	1.6e-08	16	FALSE	NA	NA
Gastro-Oesophageal Reflux Disease	GORD	rs186395	5	28877578	C	T	0.028053	0.004973	0.561719	7.76119	1.73e-08	16	FALSE	NA	NA
Gastro-Oesophageal Reflux Disease	GORD	rs1501969	5	28880363	C	T	0.030284	0.004969	0.548004	8.94713	1.13e-09	16	FALSE	NA	NA
Gastro-Oesophageal Reflux Disease	GORD	rs1501968	5	28880423	G	T	0.030296	0.004969	0.547993	8.95377	1.11e-09	16	FALSE	NA	NA
Gastro-Oesophageal Reflux Disease	GORD	rs13154838	5	28881174	C	A	0.028273	0.004973	0.562603	7.87273	1.34e-08	16	FALSE	NA	NA
Gastro-Oesophageal Reflux Disease	GORD	rs12189440	5	28887800	C	A	-0.027529	0.004969	0.452645	7.50948	3.09e-08	16	FALSE	NA	NA
Gastro-Oesophageal Reflux Disease	GORD	rs6450662	5	28889624	G	T	-0.027611	0.004969	0.452029	7.55044	2.82e-08	16	FALSE	NA	NA
Gastro-Oesophageal Reflux Disease	GORD	rs10043962	5	28890506	G	A	-0.027595	0.004969	0.451902	7.5415	2.87e-08	16	FALSE	NA	NA
Gastro-Oesophageal Reflux Disease	GORD	rs10063354	5	28892358	A	T	-0.027565	0.004969	0.451801	7.52758	2.97e-08	16	FALSE	NA	NA
Gastro-Oesophageal Reflux Disease	GORD	rs7701484	5	28892570	A	C	-0.027571	0.004969	0.451749	7.5304	2.95e-08	16	FALSE	NA	NA
Gastro-Oesophageal Reflux Disease	GORD	rs11738914	5	28894093	G	C	0.028053	0.004973	0.562274	7.76076	1.73e-08	16	FALSE	NA	NA
Gastro-Oesophageal Reflux Disease	GORD	rs10036651	5	28894926	G	T	-0.02761	0.004969	0.452028	7.55025	2.82e-08	16	FALSE	NA	NA
Gastro-Oesophageal Reflux Disease	GORD	rs6888223	5	28895743	G	C	0.028051	0.004973	0.562338	7.76071	1.73e-08	16	FALSE	NA	NA
Gastro-Oesophageal Reflux Disease	GORD	rs11744105	5	28895959	T	C	0.028122	0.004973	0.562338	7.79661	1.6e-08	16	FALSE	NA	NA
Gastro-Oesophageal Reflux Disease	GORD	rs11740659	5	28895974	C	T	0.028088	0.004973	0.562603	7.77897	1.66e-08	16	FALSE	NA	NA
Gastro-Oesophageal Reflux Disease	GORD	rs13169413	5	28896555	A	G	0.028092	0.004973	0.562192	7.78052	1.66e-08	16	FALSE	NA	NA
Gastro-Oesophageal Reflux Disease	GORD	rs13174324	5	28897239	C	T	0.028017	0.004973	0.562602	7.74291	1.81e-08	16	FALSE	NA	NA
Gastro-Oesophageal Reflux Disease	GORD	rs13175378	5	28897756	G	T	0.028018	0.004973	0.562588	7.74357	1.8e-08	16	FALSE	NA	NA
Gastro-Oesophageal Reflux Disease	GORD	rs13189228	5	28898078	G	T	0.028017	0.004973	0.562602	7.74287	1.81e-08	16	FALSE	NA	NA
Gastro-Oesophageal Reflux Disease	GORD	rs13188965	5	28898103	A	G	0.028001	0.004973	0.562573	7.73516	1.84e-08	16	FALSE	NA	NA
Gastro-Oesophageal Reflux Disease	GORD	rs2115196	5	28898733	T	A	0.028018	0.004973	0.562602	7.74342	1.81e-08	16	FALSE	NA	NA
Gastro-Oesophageal Reflux Disease	GORD	rs13157563	5	28899734	C	T	0.028017	0.004973	0.562602	7.74304	1.81e-08	16	FALSE	NA	NA
Gastro-Oesophageal Reflux Disease	GORD	rs13182219	5	28900226	T	C	0.028054	0.004973	0.562321	7.76191	1.73e-08	16	FALSE	NA	NA
Gastro-Oesophageal Reflux Disease	GORD	rs13187199	5	28901003	T	A	0.02823	0.004973	0.562601	7.8511	1.41e-08	16	FALSE	NA	NA
Gastro-Oesophageal Reflux Disease	GORD	rs13167436	5	28901004	G	A	0.02823	0.004973	0.562601	7.8511	1.41e-08	16	FALSE	NA	NA
Gastro-Oesophageal Reflux Disease	GORD	rs13167204	5	28901037	C	A	0.028372	0.004973	0.562601	7.92373	1.19e-08	16	FALSE	NA	NA
Gastro-Oesophageal Reflux Disease	GORD	rs13172660	5	28902006	G	A	0.028174	0.004973	0.562549	7.82362	1.5e-08	16	FALSE	NA	NA
Gastro-Oesophageal Reflux Disease	GORD	rs13172713	5	28902199	C	T	0.028184	0.004973	0.562316	7.82902	1.48e-08	16	FALSE	NA	NA
Gastro-Oesophageal Reflux Disease	GORD	rs13172749	5	28902319	A	G	0.028184	0.004973	0.562316	7.82909	1.48e-08	16	FALSE	NA	NA
Gastro-Oesophageal Reflux Disease	GORD	rs1818121	5	28902826	A	G	0.02818	0.004973	0.562289	7.82598	1.49e-08	16	FALSE	NA	NA
Gastro-Oesophageal Reflux Disease	GORD	rs1818120	5	28902894	G	A	0.028185	0.004973	0.562356	7.82928	1.48e-08	16	FALSE	NA	NA
Gastro-Oesophageal Reflux Disease	GORD	rs950522	5	28902900	A	C	0.028185	0.004973	0.562356	7.82931	1.48e-08	16	FALSE	NA	NA
Gastro-Oesophageal Reflux Disease	GORD	rs6873980	5	28903537	T	C	-0.034632	0.006263	0.79756	7.48264	3.29e-08	16	FALSE	NA	NA
Gastro-Oesophageal Reflux Disease	GORD	rs11743154	5	28904102	C	T	0.028167	0.004973	0.562345	7.81961	1.51e-08	16	FALSE	NA	NA
Gastro-Oesophageal Reflux Disease	GORD	rs13188978	5	28905109	G	C	0.028198	0.004973	0.562475	7.83532	1.46e-08	16	FALSE	NA	NA
Gastro-Oesophageal Reflux Disease	GORD	rs2217292	5	28905684	C	T	0.028167	0.004973	0.56237	7.81997	1.51e-08	16	FALSE	NA	NA
Gastro-Oesophageal Reflux Disease	GORD	rs2195362	5	28905722	T	A	0.028184	0.004973	0.562315	7.82902	1.48e-08	16	FALSE	NA	NA
Gastro-Oesophageal Reflux Disease	GORD	rs1961465	5	28905935	C	T	0.028185	0.004973	0.562236	7.82904	1.48e-08	16	FALSE	NA	NA
Gastro-Oesophageal Reflux Disease	GORD	rs7719987	5	28906546	G	T	0.02815	0.004973	0.562579	7.81124	1.54e-08	16	FALSE	NA	NA
Gastro-Oesophageal Reflux Disease	GORD	rs34792953	5	28908036	C	G	0.028211	0.004973	0.562279	7.84214	1.44e-08	16	FALSE	NA	NA
Gastro-Oesophageal Reflux Disease	GORD	rs12173176	5	28909231	T	C	0.028187	0.004973	0.562348	7.82962	1.48e-08	16	FALSE	NA	NA
Gastro-Oesophageal Reflux Disease	GORD	rs13188270	5	28910653	G	A	0.028246	0.004973	0.562245	7.86022	1.38e-08	16	FALSE	NA	NA
Gastro-Oesophageal Reflux Disease	GORD	rs13188304	5	28910813	C	T	0.028175	0.004973	0.56249	7.82355	1.5e-08	16	FALSE	NA	NA
Gastro-Oesophageal Reflux Disease	GORD	rs13170504	5	28910826	T	C	0.028172	0.004973	0.56256	7.82189	1.51e-08	16	FALSE	NA	NA
Gastro-Oesophageal Reflux Disease	GORD	rs1501966	5	28911750	G	T	0.028202	0.004973	0.56247	7.83692	1.46e-08	16	FALSE	NA	NA
Gastro-Oesophageal Reflux Disease	GORD	rs13159498	5	28911974	A	G	0.028208	0.004973	0.562591	7.84062	1.44e-08	16	FALSE	NA	NA
Gastro-Oesophageal Reflux Disease	GORD	rs55885568	5	28912665	A	G	-0.027729	0.004969	0.451731	7.60958	2.46e-08	16	FALSE	NA	NA
Gastro-Oesophageal Reflux Disease	GORD	rs56146013	5	28912785	C	G	-0.027735	0.004969	0.4518	7.613	2.44e-08	16	FALSE	NA	NA
Gastro-Oesophageal Reflux Disease	GORD	rs11740071	5	28912972	A	C	0.028106	0.004973	0.562543	7.78897	1.63e-08	16	FALSE	NA	NA
Gastro-Oesophageal Reflux Disease	GORD	rs6879499	5	28913517	C	A	0.028093	0.004973	0.56261	7.78149	1.65e-08	16	FALSE	NA	NA
Gastro-Oesophageal Reflux Disease	GORD	rs2014071	5	28914723	G	C	0.028212	0.004973	0.562544	7.84245	1.44e-08	16	FALSE	NA	NA
Gastro-Oesophageal Reflux Disease	GORD	rs1812070	5	28914859	G	A	0.028248	0.004973	0.562542	7.861	1.38e-08	16	FALSE	NA	NA
Gastro-Oesophageal Reflux Disease	GORD	rs66716984	5	28916386	C	T	0.028248	0.004973	0.562542	7.86098	1.38e-08	16	FALSE	NA	NA
Gastro-Oesophageal Reflux Disease	GORD	rs6866267	5	28916474	C	A	0.028248	0.004973	0.562542	7.86098	1.38e-08	16	FALSE	NA	NA
Gastro-Oesophageal Reflux Disease	GORD	rs34306871	5	28917717	A	G	0.028177	0.004973	0.562542	7.82478	1.5e-08	16	FALSE	NA	NA
Gastro-Oesophageal Reflux Disease	GORD	rs11959882	5	28918522	T	C	0.02832	0.004973	0.562554	7.89774	1.27e-08	16	FALSE	NA	NA
Gastro-Oesophageal Reflux Disease	GORD	rs7445792	5	28918578	A	C	0.028248	0.004973	0.562542	7.86092	1.38e-08	16	FALSE	NA	NA
Gastro-Oesophageal Reflux Disease	GORD	rs734216	5	28918701	C	T	0.028331	0.004973	0.562564	7.90327	1.25e-08	16	FALSE	NA	NA
Gastro-Oesophageal Reflux Disease	GORD	rs734215	5	28918811	T	C	0.028273	0.004973	0.562716	7.87214	1.34e-08	16	FALSE	NA	NA
Gastro-Oesophageal Reflux Disease	GORD	rs734214	5	28919055	G	A	0.028319	0.004973	0.562542	7.89718	1.27e-08	16	FALSE	NA	NA
Gastro-Oesophageal Reflux Disease	GORD	rs619667	5	28919134	T	C	0.028311	0.004973	0.562508	7.89296	1.28e-08	16	FALSE	NA	NA
Gastro-Oesophageal Reflux Disease	GORD	rs461275	5	28919312	C	G	0.028325	0.004973	0.562531	7.90031	1.26e-08	16	FALSE	NA	NA
Gastro-Oesophageal Reflux Disease	GORD	rs438483	5	28919605	A	G	0.028326	0.004973	0.562741	7.89917	1.26e-08	16	FALSE	NA	NA
Gastro-Oesophageal Reflux Disease	GORD	rs399062	5	28919648	C	T	0.028323	0.004973	0.562594	7.89795	1.26e-08	16	FALSE	NA	NA
Gastro-Oesophageal Reflux Disease	GORD	rs443059	5	28920396	A	T	0.028319	0.004973	0.562542	7.89717	1.27e-08	16	FALSE	NA	NA
Gastro-Oesophageal Reflux Disease	GORD	rs399700	5	28920572	A	G	0.028319	0.004973	0.562542	7.89717	1.27e-08	16	FALSE	NA	NA
Gastro-Oesophageal Reflux Disease	GORD	rs443871	5	28921008	A	G	0.028298	0.004973	0.562561	7.88623	1.3e-08	16	FALSE	NA	NA
Gastro-Oesophageal Reflux Disease	GORD	rs397425	5	28921260	G	A	0.02832	0.004973	0.562542	7.89767	1.27e-08	16	FALSE	NA	NA
Gastro-Oesophageal Reflux Disease	GORD	rs462951	5	28921684	A	G	0.028319	0.004973	0.562542	7.89714	1.27e-08	16	FALSE	NA	NA
Gastro-Oesophageal Reflux Disease	GORD	rs78761060	5	28921756	T	C	0.028294	0.004973	0.562865	7.88376	1.31e-08	16	FALSE	NA	NA
Gastro-Oesophageal Reflux Disease	GORD	rs71580682	5	28921761	T	C	0.028319	0.004973	0.562542	7.89714	1.27e-08	16	FALSE	NA	NA
Gastro-Oesophageal Reflux Disease	GORD	rs458469	5	28921895	A	C	0.028322	0.004973	0.562553	7.89863	1.26e-08	16	FALSE	NA	NA
Gastro-Oesophageal Reflux Disease	GORD	rs384937	5	28922194	A	C	0.028485	0.004973	0.562544	7.98212	1.04e-08	16	FALSE	NA	NA
Gastro-Oesophageal Reflux Disease	GORD	rs395785	5	28922809	C	T	0.028319	0.004973	0.562542	7.89715	1.27e-08	16	FALSE	NA	NA
Gastro-Oesophageal Reflux Disease	GORD	rs34258259	5	28922865	A	T	0.027558	0.005032	0.562542	7.35218	4.44e-08	16	FALSE	NA	NA
Gastro-Oesophageal Reflux Disease	GORD	rs408900	5	28922965	G	A	0.028319	0.004973	0.562537	7.89726	1.27e-08	16	FALSE	NA	NA
Gastro-Oesophageal Reflux Disease	GORD	rs417660	5	28922980	T	C	0.028319	0.004973	0.562542	7.89714	1.27e-08	16	FALSE	NA	NA
Gastro-Oesophageal Reflux Disease	GORD	rs415155	5	28923075	G	A	0.028319	0.004973	0.562542	7.89714	1.27e-08	16	FALSE	NA	NA
Gastro-Oesophageal Reflux Disease	GORD	rs384982	5	28923262	T	A	0.028319	0.004973	0.562542	7.89716	1.27e-08	16	FALSE	NA	NA
Gastro-Oesophageal Reflux Disease	GORD	rs424110	5	28923282	A	T	0.028319	0.004973	0.562542	7.89716	1.27e-08	16	FALSE	NA	NA
Gastro-Oesophageal Reflux Disease	GORD	rs376371	5	28923422	A	C	0.028319	0.004973	0.562542	7.89716	1.27e-08	16	FALSE	NA	NA
Gastro-Oesophageal Reflux Disease	GORD	rs433058	5	28923428	T	C	0.028329	0.004973	0.562558	7.90209	1.25e-08	16	FALSE	NA	NA
Gastro-Oesophageal Reflux Disease	GORD	rs460529	5	28923688	G	A	0.02834	0.004973	0.562616	7.9074	1.24e-08	16	FALSE	NA	NA
Gastro-Oesophageal Reflux Disease	GORD	rs457528	5	28923828	C	A	0.02831	0.004973	0.562383	7.89261	1.28e-08	16	FALSE	NA	NA
Gastro-Oesophageal Reflux Disease	GORD	rs458405	5	28924380	T	A	0.028315	0.004973	0.562647	7.8943	1.28e-08	16	FALSE	NA	NA
Gastro-Oesophageal Reflux Disease	GORD	rs460138	5	28924796	T	A	0.028319	0.004973	0.562542	7.89716	1.27e-08	16	FALSE	NA	NA
Gastro-Oesophageal Reflux Disease	GORD	rs463572	5	28924882	G	A	0.028344	0.004973	0.56251	7.90982	1.23e-08	16	FALSE	NA	NA
Gastro-Oesophageal Reflux Disease	GORD	rs456779	5	28925394	T	C	0.028247	0.004974	0.562544	7.85676	1.39e-08	16	FALSE	NA	NA
Gastro-Oesophageal Reflux Disease	GORD	rs13189582	5	28926604	T	C	0.028264	0.005095	0.562553	7.52877	2.96e-08	16	FALSE	NA	NA
Gastro-Oesophageal Reflux Disease	GORD	rs10040428	5	28926605	T	C	-0.029343	0.005093	0.441253	8.06773	8.56e-09	16	FALSE	NA	NA
Gastro-Oesophageal Reflux Disease	GORD	rs459832	5	28926651	T	C	0.027963	0.004975	0.556172	7.71029	1.95e-08	16	FALSE	NA	NA
Gastro-Oesophageal Reflux Disease	GORD	rs462707	5	28926808	C	A	0.028121	0.005095	0.562554	7.45835	3.48e-08	16	FALSE	NA	NA
Gastro-Oesophageal Reflux Disease	GORD	rs459033	5	28926810	G	C	0.028306	0.004977	0.562554	7.87994	1.32e-08	16	FALSE	NA	NA
Gastro-Oesophageal Reflux Disease	GORD	rs434405	5	28927036	A	G	0.028301	0.004977	0.562555	7.87624	1.33e-08	16	FALSE	NA	NA
Gastro-Oesophageal Reflux Disease	GORD	rs411622	5	28927134	C	A	0.028227	0.004977	0.562557	7.8384	1.45e-08	16	FALSE	NA	NA
Gastro-Oesophageal Reflux Disease	GORD	rs486473	5	28927163	A	G	0.028227	0.004977	0.562557	7.8384	1.45e-08	16	FALSE	NA	NA
Gastro-Oesophageal Reflux Disease	GORD	rs646799	5	28927195	C	T	0.028299	0.004977	0.562557	7.87463	1.33e-08	16	FALSE	NA	NA
Gastro-Oesophageal Reflux Disease	GORD	rs655444	5	28927209	G	A	0.028299	0.004977	0.562557	7.87465	1.33e-08	16	FALSE	NA	NA
Gastro-Oesophageal Reflux Disease	GORD	rs654983	5	28927329	C	T	0.028298	0.004977	0.562557	7.87444	1.34e-08	16	FALSE	NA	NA
Gastro-Oesophageal Reflux Disease	GORD	rs573961	5	28927390	G	A	0.028299	0.004977	0.562557	7.87466	1.33e-08	16	FALSE	NA	NA
Gastro-Oesophageal Reflux Disease	GORD	rs6450663	5	28927666	C	G	-0.029892	0.005094	0.441284	8.34467	4.52e-09	16	FALSE	NA	NA
Gastro-Oesophageal Reflux Disease	GORD	rs453464	5	28927667	C	T	0.028676	0.005095	0.562524	7.7279	1.87e-08	16	FALSE	NA	NA
Gastro-Oesophageal Reflux Disease	GORD	rs451888	5	28927687	T	G	0.028952	0.005095	0.562557	7.86486	1.37e-08	16	FALSE	NA	NA
Gastro-Oesophageal Reflux Disease	GORD	rs94376	5	28927750	C	T	0.028299	0.004977	0.562557	7.87475	1.33e-08	16	FALSE	NA	NA
Gastro-Oesophageal Reflux Disease	GORD	rs94375	5	28927899	G	T	0.028299	0.004977	0.562558	7.87459	1.33e-08	16	FALSE	NA	NA
Gastro-Oesophageal Reflux Disease	GORD	rs94374	5	28927960	C	T	0.028867	0.004977	0.562557	8.16715	6.81e-09	16	FALSE	NA	NA
Gastro-Oesophageal Reflux Disease	GORD	rs463248	5	28928026	C	G	0.028298	0.004977	0.562556	7.87414	1.34e-08	16	FALSE	NA	NA
Gastro-Oesophageal Reflux Disease	GORD	rs458670	5	28928229	C	A	0.028297	0.004977	0.562558	7.87387	1.34e-08	16	FALSE	NA	NA
Gastro-Oesophageal Reflux Disease	GORD	rs11744174	5	28928261	A	G	0.027888	0.005037	0.562558	7.50148	3.15e-08	16	FALSE	NA	NA
Gastro-Oesophageal Reflux Disease	GORD	rs467378	5	28928315	T	A	0.028226	0.004977	0.562558	7.83747	1.45e-08	16	FALSE	NA	NA
Gastro-Oesophageal Reflux Disease	GORD	rs458774	5	28928559	A	C	0.028225	0.004977	0.562579	7.83697	1.46e-08	16	FALSE	NA	NA
Gastro-Oesophageal Reflux Disease	GORD	rs2033222	5	28928594	A	G	0.028156	0.004977	0.562555	7.80222	1.58e-08	16	FALSE	NA	NA
Gastro-Oesophageal Reflux Disease	GORD	rs2033223	5	28928617	C	T	0.02816	0.004977	0.562617	7.80328	1.57e-08	16	FALSE	NA	NA
Gastro-Oesophageal Reflux Disease	GORD	rs465704	5	28929043	G	A	0.027747	0.005037	0.562556	7.4327	3.69e-08	16	FALSE	NA	NA
Gastro-Oesophageal Reflux Disease	GORD	rs467107	5	28929054	G	A	0.027747	0.005037	0.562556	7.43255	3.69e-08	16	FALSE	NA	NA
Gastro-Oesophageal Reflux Disease	GORD	rs466209	5	28929062	G	C	0.027747	0.005037	0.562556	7.43253	3.69e-08	16	FALSE	NA	NA
Gastro-Oesophageal Reflux Disease	GORD	rs125070	5	28930513	G	A	0.029528	0.004976	0.559442	8.5185	3.03e-09	16	FALSE	NA	NA
Gastro-Oesophageal Reflux Disease	GORD	rs456632	5	28930587	T	G	0.029669	0.004976	0.559442	8.59346	2.55e-09	16	FALSE	NA	NA
Gastro-Oesophageal Reflux Disease	GORD	rs467393	5	28930654	G	C	0.029599	0.004976	0.559402	8.55582	2.78e-09	16	FALSE	NA	NA
Gastro-Oesophageal Reflux Disease	GORD	rs461045	5	28930859	C	A	0.029599	0.004976	0.559443	8.55589	2.78e-09	16	FALSE	NA	NA
Gastro-Oesophageal Reflux Disease	GORD	rs13167137	5	28930902	G	T	0.029787	0.004976	0.559479	8.65592	2.21e-09	16	FALSE	NA	NA
Gastro-Oesophageal Reflux Disease	GORD	rs460630	5	28931091	C	T	0.029586	0.004976	0.559505	8.54847	2.83e-09	16	FALSE	NA	NA
Gastro-Oesophageal Reflux Disease	GORD	rs11747010	5	28931247	A	G	-0.027807	0.004973	0.451663	7.63721	2.31e-08	16	FALSE	NA	NA
Gastro-Oesophageal Reflux Disease	GORD	rs462162	5	28931613	T	A	0.029669	0.004976	0.559465	8.59321	2.55e-09	16	FALSE	NA	NA
Gastro-Oesophageal Reflux Disease	GORD	rs2060151	5	28931621	A	G	0.028371	0.004977	0.562563	7.9111	1.23e-08	16	FALSE	NA	NA
Gastro-Oesophageal Reflux Disease	GORD	rs557704	5	28931968	T	A	0.029597	0.004976	0.559447	8.55494	2.79e-09	16	FALSE	NA	NA
Gastro-Oesophageal Reflux Disease	GORD	rs557644	5	28931990	G	A	0.029597	0.004976	0.559447	8.55494	2.79e-09	16	FALSE	NA	NA
Gastro-Oesophageal Reflux Disease	GORD	rs629546	5	28932213	C	G	0.029561	0.004976	0.559488	8.53548	2.91e-09	16	FALSE	NA	NA
Gastro-Oesophageal Reflux Disease	GORD	rs694504	5	28932258	G	A	0.029526	0.004976	0.559448	8.51708	3.04e-09	16	FALSE	NA	NA
Gastro-Oesophageal Reflux Disease	GORD	rs629925	5	28932262	T	C	0.029526	0.004976	0.559448	8.51711	3.04e-09	16	FALSE	NA	NA
Gastro-Oesophageal Reflux Disease	GORD	rs647760	5	28934020	C	A	0.027803	0.005094	0.559466	7.30751	4.93e-08	16	FALSE	NA	NA
Gastro-Oesophageal Reflux Disease	GORD	rs659043	5	28934181	T	A	0.028828	0.005035	0.559547	7.97432	1.06e-08	16	FALSE	NA	NA
Gastro-Oesophageal Reflux Disease	GORD	rs13188889	5	28935311	C	T	0.028257	0.004978	0.561778	7.85154	1.41e-08	16	FALSE	NA	NA
Gastro-Oesophageal Reflux Disease	GORD	rs3907655	5	28936031	G	A	0.028256	0.004978	0.561779	7.85092	1.41e-08	16	FALSE	NA	NA
Gastro-Oesophageal Reflux Disease	GORD	rs4050944	5	28937836	T	C	0.027307	0.004981	0.572416	7.36672	4.3e-08	16	FALSE	NA	NA
Gastro-Oesophageal Reflux Disease	GORD	rs3887434	5	28941066	A	C	-0.028094	0.004982	0.428874	7.75756	1.75e-08	16	FALSE	NA	NA
Gastro-Oesophageal Reflux Disease	GORD	rs6868296	5	28941771	C	T	-0.027712	0.004981	0.429524	7.56718	2.71e-08	16	FALSE	NA	NA
Gastro-Oesophageal Reflux Disease	GORD	rs2195363	5	28942399	G	A	0.02868	0.004988	0.584796	8.03777	9.17e-09	16	FALSE	NA	NA
Gastro-Oesophageal Reflux Disease	GORD	rs10042520	5	28943453	C	A	-0.027759	0.004981	0.429537	7.59051	2.57e-08	16	FALSE	NA	NA
Gastro-Oesophageal Reflux Disease	GORD	rs13170238	5	28943929	C	T	0.028599	0.004988	0.584803	7.99633	1.01e-08	16	FALSE	NA	NA
Gastro-Oesophageal Reflux Disease	GORD	rs314798	5	28944101	G	T	-0.027752	0.004981	0.429555	7.58748	2.59e-08	16	FALSE	NA	NA
Gastro-Oesophageal Reflux Disease	GORD	rs312656	5	28946981	C	T	-0.027861	0.004981	0.4294	7.64205	2.28e-08	16	FALSE	NA	NA
Gastro-Oesophageal Reflux Disease	GORD	rs12654800	5	28949121	C	G	0.028732	0.004988	0.584942	8.06422	8.63e-09	16	FALSE	NA	NA
Gastro-Oesophageal Reflux Disease	GORD	rs61554152	5	28949906	C	T	0.029408	0.004983	0.574393	8.43241	3.69e-09	16	FALSE	NA	NA
Gastro-Oesophageal Reflux Disease	GORD	rs1019768	5	28950461	G	A	0.028727	0.004988	0.584946	8.06161	8.68e-09	16	FALSE	NA	NA
Gastro-Oesophageal Reflux Disease	GORD	rs62359663	5	28950979	C	T	-0.027935	0.004981	0.429402	7.67922	2.09e-08	16	FALSE	NA	NA
Gastro-Oesophageal Reflux Disease	GORD	rs2082320	5	28953173	G	A	-0.027281	0.004983	0.426285	7.34962	4.47e-08	16	FALSE	NA	NA
Gastro-Oesophageal Reflux Disease	GORD	rs1864781	5	28957842	A	C	0.028797	0.004988	0.584947	8.09797	7.98e-09	16	FALSE	NA	NA
Gastro-Oesophageal Reflux Disease	GORD	rs11748043	5	28960439	C	T	0.028797	0.004988	0.584948	8.09778	7.98e-09	16	FALSE	NA	NA
Gastro-Oesophageal Reflux Disease	GORD	rs7731252	5	28963222	C	T	0.028787	0.004988	0.584909	8.09226	8.09e-09	16	FALSE	NA	NA
Gastro-Oesophageal Reflux Disease	GORD	rs13157362	5	28964480	G	T	0.028795	0.004988	0.584953	8.09676	8e-09	16	FALSE	NA	NA
Gastro-Oesophageal Reflux Disease	GORD	rs13154894	5	28969006	C	T	0.029013	0.004988	0.585044	8.20875	6.18e-09	16	FALSE	NA	NA
Gastro-Oesophageal Reflux Disease	GORD	rs2329917	5	28970173	G	A	0.029477	0.004983	0.574271	8.46803	3.4e-09	16	FALSE	NA	NA
Gastro-Oesophageal Reflux Disease	GORD	rs10063759	5	28971643	T	C	-0.028002	0.004981	0.429306	7.71262	1.94e-08	16	FALSE	NA	NA
Gastro-Oesophageal Reflux Disease	GORD	rs10214240	5	28972719	A	G	-0.028008	0.004981	0.429392	7.71596	1.92e-08	16	FALSE	NA	NA
Gastro-Oesophageal Reflux Disease	GORD	rs3860742	5	28974986	T	A	0.028809	0.004988	0.584882	8.10365	7.88e-09	16	FALSE	NA	NA
Gastro-Oesophageal Reflux Disease	GORD	rs10043205	5	28975798	T	C	-0.028013	0.004981	0.429396	7.71846	1.91e-08	16	FALSE	NA	NA
Gastro-Oesophageal Reflux Disease	GORD	rs13155415	5	28976469	G	A	0.028805	0.004988	0.58495	8.102	7.91e-09	16	FALSE	NA	NA
Gastro-Oesophageal Reflux Disease	GORD	rs2077748	5	28977674	G	A	-0.027974	0.004981	0.42929	7.69761	2.01e-08	16	FALSE	NA	NA
Gastro-Oesophageal Reflux Disease	GORD	rs13173716	5	28981527	T	A	0.029125	0.005049	0.584902	8.08682	8.19e-09	16	FALSE	NA	NA
Gastro-Oesophageal Reflux Disease	GORD	rs13158260	5	28982034	C	A	0.029054	0.005049	0.584902	8.05067	8.9e-09	16	FALSE	NA	NA
Gastro-Oesophageal Reflux Disease	GORD	rs7736921	5	28982922	T	C	-0.02822	0.004982	0.429283	7.82125	1.51e-08	16	FALSE	NA	NA
Gastro-Oesophageal Reflux Disease	GORD	rs13164510	5	28983443	G	T	0.029054	0.005049	0.584982	8.05008	8.91e-09	16	FALSE	NA	NA
Gastro-Oesophageal Reflux Disease	GORD	rs6899164	5	28983544	T	C	-0.028173	0.004981	0.429313	7.79825	1.59e-08	16	FALSE	NA	NA
Gastro-Oesophageal Reflux Disease	GORD	rs10039754	5	28986950	A	G	-0.028	0.004981	0.429364	7.71099	1.95e-08	16	FALSE	NA	NA
Gastro-Oesophageal Reflux Disease	GORD	rs11750255	5	28987771	G	A	0.028479	0.004987	0.584364	7.93692	1.16e-08	16	FALSE	NA	NA
Gastro-Oesophageal Reflux Disease	GORD	rs13162414	5	28988376	A	T	0.028573	0.005047	0.584337	7.8118	1.54e-08	16	FALSE	NA	NA
Gastro-Oesophageal Reflux Disease	GORD	rs3900100	5	28989968	G	T	0.030256	0.004984	0.574978	8.8809	1.32e-09	16	FALSE	NA	NA
Gastro-Oesophageal Reflux Disease	GORD	rs7704397	5	28993118	A	G	-0.028	0.004982	0.429369	7.71014	1.95e-08	16	FALSE	NA	NA
Gastro-Oesophageal Reflux Disease	GORD	rs11951065	5	28993194	T	C	-0.028009	0.004982	0.429325	7.71486	1.93e-08	16	FALSE	NA	NA
Gastro-Oesophageal Reflux Disease	GORD	rs28859433	5	28993285	A	C	-0.027815	0.004982	0.429818	7.6172	2.41e-08	16	FALSE	NA	NA
Gastro-Oesophageal Reflux Disease	GORD	rs10051916	5	28994334	C	T	-0.027928	0.004982	0.42937	7.67389	2.12e-08	16	FALSE	NA	NA
Gastro-Oesophageal Reflux Disease	GORD	rs13161744	5	28994922	G	A	0.029149	0.005044	0.574132	8.11332	7.7e-09	16	FALSE	NA	NA
Gastro-Oesophageal Reflux Disease	GORD	rs10940766	5	28996840	A	C	0.028926	0.004989	0.58471	8.16141	6.9e-09	16	FALSE	NA	NA
Gastro-Oesophageal Reflux Disease	GORD	rs2217565	5	28997028	G	A	0.028985	0.004989	0.584684	8.19185	6.43e-09	16	FALSE	NA	NA
Gastro-Oesophageal Reflux Disease	GORD	rs10940767	5	29001524	T	A	-0.027893	0.004982	0.429253	7.65634	2.21e-08	16	FALSE	NA	NA
Gastro-Oesophageal Reflux Disease	GORD	rs7732006	5	29005043	T	A	-0.027935	0.004982	0.429147	7.6763	2.11e-08	16	FALSE	NA	NA
Gastro-Oesophageal Reflux Disease	GORD	rs923623	5	29006269	G	A	0.028815	0.005049	0.584908	7.92807	1.18e-08	16	FALSE	NA	NA
Gastro-Oesophageal Reflux Disease	GORD	rs17614069	5	29006411	G	A	0.02885	0.005049	0.585023	7.94505	1.13e-08	16	FALSE	NA	NA
Gastro-Oesophageal Reflux Disease	GORD	rs13361470	5	29009644	A	G	-0.027964	0.004982	0.429305	7.69184	2.03e-08	16	FALSE	NA	NA
Gastro-Oesophageal Reflux Disease	GORD	rs12660025	5	29010973	A	C	0.028866	0.005049	0.584805	7.95297	1.11e-08	16	FALSE	NA	NA
Gastro-Oesophageal Reflux Disease	GORD	rs12655938	5	29011254	G	A	0.028937	0.005049	0.584805	7.98885	1.03e-08	16	FALSE	NA	NA
Gastro-Oesophageal Reflux Disease	GORD	rs13160920	5	29021548	T	C	0.029149	0.005043	0.564787	8.11479	7.68e-09	16	FALSE	NA	NA
Gastro-Oesophageal Reflux Disease	GORD	rs3105118	5	82864712	G	C	-0.0407	0.0074		7.41027	3.89e-08	17	TRUE	VCAN	-97428
Gastro-Oesophageal Reflux Disease	GORD	rs74582063	5	121942164	A	T	0.084507	0.015402	0.982746	7.3776	4.19e-08	18	FALSE	NA	NA
Gastro-Oesophageal Reflux Disease	GORD	rs7707685	5	122026532	T	G	0.086629	0.014284	0.97545	8.86626	1.36e-09	18	TRUE	SNX2	84159
Gastro-Oesophageal Reflux Disease	GORD	rs115635452	5	122033653	G	A	0.083623	0.015227	0.981666	7.38989	4.07e-08	18	FALSE	SNX2	77038
Gastro-Oesophageal Reflux Disease	GORD	rs17441837	5	122054615	T	A	0.0861	0.015371	0.981695	7.66226	2.18e-08	18	FALSE	SNX2	56076
Gastro-Oesophageal Reflux Disease	GORD	rs7735791	5	122058275	G	C	0.086208	0.015365	0.981617	7.68511	2.06e-08	18	FALSE	SNX2	52416
Gastro-Oesophageal Reflux Disease	GORD	rs115296894	5	122065450	G	C	0.086341	0.015371	0.981695	7.70159	1.99e-08	18	FALSE	SNX2	45241
Gastro-Oesophageal Reflux Disease	GORD	rs115344280	5	122086837	G	A	0.076094	0.013456	0.976569	7.79664	1.6e-08	18	FALSE	SNX2	23854
Gastro-Oesophageal Reflux Disease	GORD	rs114824277	5	122087110	T	C	0.075686	0.013456	0.976569	7.72041	1.9e-08	18	FALSE	SNX2	23581
Gastro-Oesophageal Reflux Disease	GORD	rs116222347	5	122090334	G	A	0.075684	0.013456	0.976569	7.71995	1.91e-08	18	FALSE	SNX2	20357
Gastro-Oesophageal Reflux Disease	GORD	rs115299441	5	122091522	C	T	0.075686	0.013456	0.976569	7.72028	1.9e-08	18	FALSE	SNX2	19169
Gastro-Oesophageal Reflux Disease	GORD	rs78730338	5	122091736	C	A	0.075686	0.013456	0.976569	7.72031	1.9e-08	18	FALSE	SNX2	18955
Gastro-Oesophageal Reflux Disease	GORD	rs77286842	5	122091759	G	A	0.075686	0.013456	0.976569	7.72031	1.9e-08	18	FALSE	SNX2	18932
Gastro-Oesophageal Reflux Disease	GORD	rs115685604	5	122092430	T	A	0.075686	0.013456	0.976569	7.72042	1.9e-08	18	FALSE	SNX2	18261
Gastro-Oesophageal Reflux Disease	GORD	rs116004400	5	122095716	C	T	0.075704	0.013456	0.976566	7.72379	1.89e-08	18	FALSE	SNX2	14975
Gastro-Oesophageal Reflux Disease	GORD	rs76757111	5	122097899	A	T	0.075776	0.013456	0.976564	7.73733	1.83e-08	18	FALSE	SNX2	12792
Gastro-Oesophageal Reflux Disease	GORD	rs116072603	5	122113407	T	G	0.076159	0.013455	0.976557	7.8097	1.55e-08	18	FALSE	SNX2	-2716
Gastro-Oesophageal Reflux Disease	GORD	rs144358396	5	122117964	G	A	0.076241	0.013455	0.976557	7.82504	1.5e-08	18	FALSE	SNX2	-7273
Gastro-Oesophageal Reflux Disease	GORD	rs116344690	5	122123607	A	G	0.076241	0.013455	0.976557	7.825	1.5e-08	18	FALSE	SNX2	-12916
Gastro-Oesophageal Reflux Disease	GORD	rs115345188	5	122123867	A	G	0.076241	0.013455	0.976557	7.825	1.5e-08	18	FALSE	SNX2	-13176
Gastro-Oesophageal Reflux Disease	GORD	rs140379931	5	122129824	G	A	0.07601	0.013452	0.97651	7.78461	1.64e-08	18	FALSE	SNX2	-19133
Gastro-Oesophageal Reflux Disease	GORD	rs116133998	5	122133180	T	C	0.076266	0.013451	0.976495	7.8343	1.46e-08	18	FALSE	SNX2	-22489
Gastro-Oesophageal Reflux Disease	GORD	rs17449905	5	122136835	C	T	0.075939	0.01345	0.97649	7.77346	1.68e-08	18	FALSE	SNX2	-26144
Gastro-Oesophageal Reflux Disease	GORD	rs10519713	5	122144688	C	G	0.075501	0.013448	0.976477	7.69392	2.02e-08	18	FALSE	SNX2	-33997
Gastro-Oesophageal Reflux Disease	GORD	rs115789680	5	122156623	G	A	0.085076	0.015324	0.981095	7.53819	2.9e-08	18	FALSE	SNX2	-45932
Gastro-Oesophageal Reflux Disease	GORD	rs75802044	5	122170121	T	G	0.075542	0.013448	0.976468	7.70219	1.99e-08	18	FALSE	SNX2	4318
Gastro-Oesophageal Reflux Disease	GORD	rs114702955	5	122174975	C	T	0.075338	0.013448	0.976473	7.66423	2.17e-08	18	FALSE	SNX24	4159
Gastro-Oesophageal Reflux Disease	GORD	rs116255714	5	122177074	G	A	0.07603	0.013448	0.976468	7.79358	1.61e-08	18	FALSE	SNX24	2060
Gastro-Oesophageal Reflux Disease	GORD	rs78765182	5	122185793	G	A	0.074633	0.013367	0.976362	7.61697	2.42e-08	18	FALSE	SNX24	-6659
Gastro-Oesophageal Reflux Disease	GORD	rs114402000	5	122194923	G	A	0.074712	0.013372	0.976445	7.62627	2.36e-08	18	FALSE	SNX24	-15789
Gastro-Oesophageal Reflux Disease	GORD	rs116219897	5	122202361	C	G	0.074878	0.013372	0.976445	7.65726	2.2e-08	18	FALSE	SNX24	-23227
Gastro-Oesophageal Reflux Disease	GORD	rs114005847	5	122206030	A	C	0.07489	0.013372	0.976444	7.65951	2.19e-08	18	FALSE	SNX24	-26896
Gastro-Oesophageal Reflux Disease	GORD	rs116374002	5	122220375	G	T	0.074694	0.01338	0.97655	7.61514	2.43e-08	18	FALSE	SNX24	-41241
Gastro-Oesophageal Reflux Disease	GORD	rs17451065	5	122221809	A	G	0.074786	0.01338	0.976549	7.63215	2.33e-08	18	FALSE	SNX24	-42675
Gastro-Oesophageal Reflux Disease	GORD	rs114700465	5	122221865	A	T	0.074786	0.01338	0.976549	7.63219	2.33e-08	18	FALSE	SNX24	-42731
Gastro-Oesophageal Reflux Disease	GORD	rs6875175	5	122232073	A	G	0.074861	0.013373	0.976443	7.6533	2.22e-08	18	FALSE	SNX24	-52939
Gastro-Oesophageal Reflux Disease	GORD	rs79309027	5	122252334	A	G	0.074441	0.013374	0.976421	7.57339	2.67e-08	18	FALSE	SNX24	-73200
Gastro-Oesophageal Reflux Disease	GORD	rs114171125	5	122256800	T	C	0.07454	0.013592	0.976418	7.37073	4.26e-08	18	FALSE	SNX24	-77666
Gastro-Oesophageal Reflux Disease	GORD	rs77445738	5	122284207	G	C	0.074877	0.013373	0.976417	7.65601	2.21e-08	19	FALSE	SNX24	-105073
Gastro-Oesophageal Reflux Disease	GORD	rs6859337	5	122294848	A	G	0.074708	0.013373	0.976419	7.62422	2.38e-08	19	FALSE	SNX24	-115714
Gastro-Oesophageal Reflux Disease	GORD	rs116129927	5	122295571	A	C	0.07479	0.013373	0.976419	7.63947	2.29e-08	19	FALSE	SNX24	-116437
Gastro-Oesophageal Reflux Disease	GORD	rs116231802	5	122314662	C	G	0.075042	0.013373	0.97642	7.68646	2.06e-08	19	FALSE	SNX24	-135528
Gastro-Oesophageal Reflux Disease	GORD	rs116828971	5	122320966	C	T	0.074791	0.013373	0.97642	7.63962	2.29e-08	19	FALSE	SNX24	-141832
Gastro-Oesophageal Reflux Disease	GORD	rs115607937	5	122325981	G	A	0.074794	0.013373	0.97642	7.64001	2.29e-08	19	FALSE	SNX24	-146847
Gastro-Oesophageal Reflux Disease	GORD	rs115411471	5	122339785	C	T	0.074922	0.013386	0.976659	7.65087	2.23e-08	19	FALSE	SNX24	-160651
Gastro-Oesophageal Reflux Disease	GORD	rs76981584	5	122341167	T	C	0.076315	0.013386	0.976658	7.91334	1.22e-08	19	TRUE	SNX24	-162033
Gastro-Oesophageal Reflux Disease	GORD	rs198852	6	26104448	A	G	-0.029885	0.005135	0.637465	8.2181	6.05e-09	20	FALSE	HIST1H4C	-344
Gastro-Oesophageal Reflux Disease	GORD	rs198850	6	26104670	A	C	-0.030162	0.005177	0.637431	8.23344	5.84e-09	20	FALSE	HIST1H4C	152
Gastro-Oesophageal Reflux Disease	GORD	rs198849	6	26105357	C	T	-0.030115	0.005135	0.637531	8.33397	4.63e-09	20	FALSE	HIST1H4C	839
Gastro-Oesophageal Reflux Disease	GORD	rs198848	6	26106325	C	T	-0.029892	0.005135	0.637561	8.2212	6.01e-09	20	FALSE	HIST1H1T	1315
Gastro-Oesophageal Reflux Disease	GORD	rs198845	6	26107790	G	T	-0.029933	0.005294	0.637466	7.79458	1.6e-08	20	FALSE	HIST1H1T	-150
Gastro-Oesophageal Reflux Disease	GORD	rs198834	6	26114372	G	A	-0.030526	0.005135	0.637514	8.54545	2.85e-09	20	FALSE	HIST1H2BC	729
Gastro-Oesophageal Reflux Disease	GORD	rs71557318	6	26118570	T	C	-0.0353	0.0062		7.89408	1.28e-08	20	FALSE	HIST1H2BC	-3469
Gastro-Oesophageal Reflux Disease	GORD	rs198818	6	26125711	A	C	-0.030579	0.005521	0.636898	7.5048	3.13e-08	20	FALSE	HIST1H2AC	-1338
Gastro-Oesophageal Reflux Disease	GORD	rs198815	6	26127271	A	G	-0.030427	0.005391	0.637863	7.76897	1.7e-08	20	FALSE	HIST1H2AC	-2898
Gastro-Oesophageal Reflux Disease	GORD	rs198801	6	26139741	T	C	-0.030911	0.005323	0.637969	8.18631	6.51e-09	20	FALSE	HIST1H2AC	397
Gastro-Oesophageal Reflux Disease	GORD	rs994379	6	26305407	G	C	0.02889	0.004967	0.445152	8.20867	6.18e-09	20	FALSE	HIST1H4H	19645
Gastro-Oesophageal Reflux Disease	GORD	rs28446029	6	26305801	C	G	0.030955	0.005243	0.317294	8.43953	3.63e-09	20	FALSE	HIST1H4H	20039
Gastro-Oesophageal Reflux Disease	GORD	rs6899452	6	26307651	T	C	0.029911	0.005182	0.317294	8.0956	8.02e-09	20	FALSE	HIST1H4H	21889
Gastro-Oesophageal Reflux Disease	GORD	rs9393700	6	26309380	G	A	0.029028	0.004968	0.445211	8.27975	5.25e-09	20	FALSE	HIST1H4H	23618
Gastro-Oesophageal Reflux Disease	GORD	rs9393701	6	26309521	T	C	0.029983	0.005182	0.317294	8.13149	7.39e-09	20	FALSE	HIST1H4H	23759
Gastro-Oesophageal Reflux Disease	GORD	rs4145910	6	26313305	T	C	0.03012	0.005182	0.317353	8.19951	6.32e-09	20	FALSE	HIST1H4H	27543
Gastro-Oesophageal Reflux Disease	GORD	rs9461242	6	26314619	T	C	0.030024	0.005182	0.317278	8.15022	7.08e-09	20	FALSE	HIST1H4H	28857
Gastro-Oesophageal Reflux Disease	GORD	rs9467703	6	26318903	A	G	0.029687	0.005182	0.317315	7.98505	1.04e-08	20	FALSE	HIST1H4H	33141
Gastro-Oesophageal Reflux Disease	GORD	rs766407	6	26319534	T	C	0.029907	0.005182	0.317319	8.0938	8.06e-09	20	FALSE	HIST1H4H	33772
Gastro-Oesophageal Reflux Disease	GORD	rs11756673	6	26323505	A	G	0.029909	0.005182	0.317293	8.0949	8.04e-09	20	FALSE	HIST1H4H	37743
Gastro-Oesophageal Reflux Disease	GORD	rs1053860	6	26325228	C	T	0.02924	0.004968	0.445203	8.39115	4.06e-09	20	FALSE	HIST1H4H	39466
Gastro-Oesophageal Reflux Disease	GORD	rs3778279	6	26325463	T	C	0.029182	0.004967	0.445084	8.36155	4.35e-09	20	FALSE	HIST1H4H	39701
Gastro-Oesophageal Reflux Disease	GORD	rs6456713	6	26325843	A	G	0.02917	0.004967	0.44508	8.35528	4.41e-09	20	FALSE	BTN3A2	39544
Gastro-Oesophageal Reflux Disease	GORD	rs2179152	6	26325888	T	C	0.029904	0.005187	0.313127	8.07772	8.36e-09	20	FALSE	BTN3A2	39499
Gastro-Oesophageal Reflux Disease	GORD	rs6932584	6	26327081	A	C	0.02895	0.004967	0.44508	8.23959	5.76e-09	20	FALSE	BTN3A2	38306
Gastro-Oesophageal Reflux Disease	GORD	rs6932727	6	26327087	C	A	0.029021	0.004967	0.44508	8.27667	5.29e-09	20	FALSE	BTN3A2	38300
Gastro-Oesophageal Reflux Disease	GORD	rs6933139	6	26327394	A	T	0.029206	0.004968	0.445104	8.37315	4.23e-09	20	FALSE	BTN3A2	37993
Gastro-Oesophageal Reflux Disease	GORD	rs6917995	6	26327814	T	C	0.029297	0.004972	0.431364	8.40738	3.91e-09	20	FALSE	BTN3A2	37573
Gastro-Oesophageal Reflux Disease	GORD	rs6939048	6	26327953	G	A	0.029905	0.005182	0.317276	8.09222	8.09e-09	20	FALSE	BTN3A2	37434
Gastro-Oesophageal Reflux Disease	GORD	rs1155207	6	26328365	A	G	0.029173	0.004972	0.430855	8.34093	4.56e-09	20	FALSE	BTN3A2	37022
Gastro-Oesophageal Reflux Disease	GORD	rs6456714	6	26335346	C	G	0.029885	0.005259	0.308568	7.86627	1.36e-08	20	FALSE	BTN3A2	30041
Gastro-Oesophageal Reflux Disease	GORD	rs4413606	6	26338257	A	G	0.030639	0.005188	0.312217	8.44164	3.62e-09	20	FALSE	BTN3A2	27130
Gastro-Oesophageal Reflux Disease	GORD	rs4713003	6	26517172	C	A	-0.0385	0.0066		8.25335	5.58e-09	20	FALSE	BTN1A1	6522
Gastro-Oesophageal Reflux Disease	GORD	rs2636526	6	26699046	G	T	0.0352	0.0063		7.62654	2.36e-08	20	FALSE	ZNF322	39066
Gastro-Oesophageal Reflux Disease	GORD	rs2260201	6	26700604	T	C	-0.0343	0.0062		7.48981	3.24e-08	20	FALSE	ZNF322	40624
Gastro-Oesophageal Reflux Disease	GORD	rs528657806	6	26749353	T	C	0.0531	0.0094		7.78116	1.66e-08	20	FALSE	ZNF322	89373
Gastro-Oesophageal Reflux Disease	GORD	rs9348751	6	27067190	T	A	0.0341	0.0062		7.41027	3.89e-08	20	FALSE	HIST1H2BJ	26486
Gastro-Oesophageal Reflux Disease	GORD	rs61240102	6	27124904	G	C	0.0409	0.0075		7.29599	5.06e-08	20	FALSE	HIST1H2BK	10285
Gastro-Oesophageal Reflux Disease	GORD	rs4713071	6	27187919	A	T	0.0462	0.0083		7.57413	2.67e-08	20	FALSE	PRSS16	27561
Gastro-Oesophageal Reflux Disease	GORD	rs7776351	6	27726731	C	T	0.031888	0.005787	0.801824	7.43573	3.67e-08	20	FALSE	HIST1H2BL	48526
Gastro-Oesophageal Reflux Disease	GORD	rs7773070	6	27728827	T	C	0.031675	0.005788	0.802278	7.3422	4.55e-08	20	FALSE	HIST1H2BL	46430
Gastro-Oesophageal Reflux Disease	GORD	rs7759217	6	27730463	A	G	0.032248	0.005788	0.802179	7.58669	2.59e-08	20	FALSE	HIST1H2BL	44794
Gastro-Oesophageal Reflux Disease	GORD	rs9366702	6	27734470	T	C	0.032215	0.005788	0.802238	7.57248	2.68e-08	20	FALSE	HIST1H2BL	40787
Gastro-Oesophageal Reflux Disease	GORD	rs9368530	6	27737605	A	G	0.03245	0.005788	0.802148	7.67363	2.12e-08	20	FALSE	HIST1H2BL	37652
Gastro-Oesophageal Reflux Disease	GORD	rs742046	6	27739254	T	C	0.032346	0.005788	0.802245	7.62874	2.35e-08	20	FALSE	HIST1H2BL	36003
Gastro-Oesophageal Reflux Disease	GORD	rs9468223	6	27740666	C	T	0.032258	0.005789	0.802527	7.58899	2.58e-08	20	FALSE	HIST1H2BL	34591
Gastro-Oesophageal Reflux Disease	GORD	rs2179094	6	27741825	T	C	0.031734	0.005789	0.802528	7.36561	4.31e-08	20	FALSE	HIST1H2BL	33432
Gastro-Oesophageal Reflux Disease	GORD	rs2092075	6	27749330	G	C	0.031792	0.005789	0.802621	7.38977	4.08e-08	20	FALSE	HIST1H2BL	25927
Gastro-Oesophageal Reflux Disease	GORD	rs13211701	6	27750079	T	C	0.031718	0.005789	0.802622	7.35835	4.38e-08	20	FALSE	HIST1H2BL	25178
Gastro-Oesophageal Reflux Disease	GORD	rs9468229	6	27750086	G	A	0.031718	0.005789	0.802622	7.35835	4.38e-08	20	FALSE	HIST1H2BL	25171
Gastro-Oesophageal Reflux Disease	GORD	rs2179095	6	27750858	C	T	0.031744	0.005789	0.802637	7.36943	4.27e-08	20	FALSE	HIST1H2BL	24399
Gastro-Oesophageal Reflux Disease	GORD	rs200465	6	27757654	T	A	0.031714	0.005789	0.802585	7.35671	4.4e-08	20	FALSE	HIST1H2BL	17603
Gastro-Oesophageal Reflux Disease	GORD	rs494887	6	27850873	G	A	0.038343	0.006512	0.872314	8.3974	4e-09	20	FALSE	HIST1H3J	7220
Gastro-Oesophageal Reflux Disease	GORD	rs200980	6	27852011	C	T	0.0443	0.0076		8.24195	5.73e-09	20	FALSE	HIST1H3J	6082
Gastro-Oesophageal Reflux Disease	GORD	rs200979	6	27852357	G	A	0.038526	0.006512	0.872344	8.47057	3.38e-09	20	FALSE	HIST1H3J	5736
Gastro-Oesophageal Reflux Disease	GORD	rs169287	6	27854760	C	A	0.038263	0.006512	0.872314	8.36513	4.31e-09	20	FALSE	HIST1H3J	3333
Gastro-Oesophageal Reflux Disease	GORD	rs200976	6	27854963	A	G	0.038262	0.006512	0.872314	8.36468	4.32e-09	20	FALSE	HIST1H3J	3130
Gastro-Oesophageal Reflux Disease	GORD	rs200975	6	27855625	G	T	0.038603	0.006512	0.872196	8.50244	3.14e-09	20	FALSE	HIST1H3J	2468
Gastro-Oesophageal Reflux Disease	GORD	rs200974	6	27855845	A	G	0.038262	0.006512	0.872314	8.3644	4.32e-09	20	FALSE	HIST1H3J	2248
Gastro-Oesophageal Reflux Disease	GORD	rs200973	6	27858421	A	G	0.038183	0.006512	0.872313	8.33268	4.65e-09	20	FALSE	HIST1H3J	-328
Gastro-Oesophageal Reflux Disease	GORD	rs200968	6	27859568	T	C	0.038396	0.006511	0.872256	8.41891	3.81e-09	20	FALSE	HIST1H3J	-1475
Gastro-Oesophageal Reflux Disease	GORD	rs200966	6	27862152	T	C	0.038338	0.006512	0.87228	8.3949	4.03e-09	20	FALSE	HIST1H2BO	483
Gastro-Oesophageal Reflux Disease	GORD	rs200965	6	27866384	G	A	0.038582	0.006581	0.872289	8.32983	4.68e-09	20	FALSE	HIST1H2BO	4715
Gastro-Oesophageal Reflux Disease	GORD	rs200964	6	27866943	G	C	0.038639	0.006581	0.872279	8.35207	4.45e-09	20	FALSE	HIST1H2BO	5274
Gastro-Oesophageal Reflux Disease	GORD	rs547190239	6	27912724	A	G	0.053	0.0094		7.75436	1.76e-08	20	FALSE	OR2B6	12295
Gastro-Oesophageal Reflux Disease	GORD	rs68188794	6	28080777	T	C	0.0514	0.0092		7.62568	2.37e-08	20	FALSE	ZSCAN16	11561
Gastro-Oesophageal Reflux Disease	GORD	rs72846794	6	28137499	G	A	0.0543	0.0094		8.10653	7.82e-09	20	FALSE	ZKSCAN8	10249
Gastro-Oesophageal Reflux Disease	GORD	rs67297533	6	28141253	G	T	0.0512	0.0092		7.57153	2.68e-08	20	FALSE	ZKSCAN8	14003
Gastro-Oesophageal Reflux Disease	GORD	rs13207345	6	28265572	C	T	0.0517	0.0092		7.70728	1.96e-08	20	FALSE	PGBD1	-16258
Gastro-Oesophageal Reflux Disease	GORD	rs1311913	6	28717178	G	C	0.0516	0.0091		7.83521	1.46e-08	20	FALSE	NA	NA
Gastro-Oesophageal Reflux Disease	GORD	rs1233588	6	28719976	T	C	0.0514	0.0091		7.77969	1.66e-08	20	FALSE	NA	NA
Gastro-Oesophageal Reflux Disease	GORD	rs1233624	6	28750265	G	C	0.051	0.0091		7.66926	2.14e-08	20	FALSE	NA	NA
Gastro-Oesophageal Reflux Disease	GORD	rs3118360	6	28792030	G	A	0.0505	0.0091		7.53238	2.94e-08	20	FALSE	TRIM27	78749
Gastro-Oesophageal Reflux Disease	GORD	rs9257245	6	28800344	A	C	0.0515	0.0093		7.50311	3.14e-08	20	FALSE	TRIM27	70435
Gastro-Oesophageal Reflux Disease	GORD	rs3118368	6	28837109	T	A	0.0513	0.0091		7.75201	1.77e-08	20	FALSE	TRIM27	33670
Gastro-Oesophageal Reflux Disease	GORD	rs9257307	6	28840184	G	A	0.0551	0.0094		8.32727	4.71e-09	20	FALSE	TRIM27	30595
Gastro-Oesophageal Reflux Disease	GORD	rs9257331	6	28862497	G	A	0.0504	0.0091		7.50516	3.12e-08	20	FALSE	TRIM27	8282
Gastro-Oesophageal Reflux Disease	GORD	rs3131075	6	28924626	T	A	0.0506	0.0091		7.55965	2.76e-08	20	FALSE	C6orf100	12312
Gastro-Oesophageal Reflux Disease	GORD	rs3135325	6	28927271	G	A	0.05	0.0091		7.39677	4.01e-08	20	FALSE	C6orf100	14957
Gastro-Oesophageal Reflux Disease	GORD	rs3130820	6	29206683	T	A	0.0547	0.0092		8.54801	2.83e-09	20	FALSE	OR2J2	64332
Gastro-Oesophageal Reflux Disease	GORD	rs9261608	6	30217351	T	C	0.0469	0.0086		7.29636	5.05e-08	20	FALSE	TRIM26	36147
Gastro-Oesophageal Reflux Disease	GORD	rs3132618	6	30376339	C	T	0.0465	0.0085		7.33814	4.59e-08	20	FALSE	RPP21	61678
Gastro-Oesophageal Reflux Disease	GORD	rs3094023	6	30507920	A	G	0.0482	0.0087		7.50953	3.09e-08	20	FALSE	GNL1	1234
Gastro-Oesophageal Reflux Disease	GORD	rs3130241	6	30536872	T	A	0.0469	0.0085		7.45373	3.52e-08	20	FALSE	ABCF1	2281
Gastro-Oesophageal Reflux Disease	GORD	rs3189472	6	31236599	G	C	-0.0378	0.0066		7.98	1.05e-08	20	FALSE	HLA-C	-73
Gastro-Oesophageal Reflux Disease	GORD	rs17884428	6	31238759	C	T	-0.0362	0.006		8.78175	1.65e-09	20	FALSE	HLA-C	-2233
Gastro-Oesophageal Reflux Disease	GORD	rs28752907	6	31303653	G	A	-0.0344	0.0062		7.52974	2.95e-08	20	FALSE	HLA-B	17996
Gastro-Oesophageal Reflux Disease	GORD	rs28752917	6	31303775	T	C	-0.0325	0.0059		7.43112	3.71e-08	20	FALSE	HLA-B	17874
Gastro-Oesophageal Reflux Disease	GORD	rs28752920	6	31303844	A	G	-0.0332	0.006		7.49247	3.22e-08	20	FALSE	HLA-B	17805
Gastro-Oesophageal Reflux Disease	GORD	rs28367802	6	31304860	T	C	-0.0333	0.006		7.53374	2.93e-08	20	FALSE	HLA-B	16789
Gastro-Oesophageal Reflux Disease	GORD	rs28367804	6	31304884	A	G	-0.0326	0.0059		7.47292	3.37e-08	20	FALSE	HLA-B	16765
Gastro-Oesophageal Reflux Disease	GORD	rs28367814	6	31305124	A	G	-0.0324	0.0059		7.38945	4.08e-08	20	FALSE	HLA-B	16525
Gastro-Oesophageal Reflux Disease	GORD	rs28367815	6	31305153	G	A	-0.0326	0.0059		7.47292	3.37e-08	20	FALSE	HLA-B	16496
Gastro-Oesophageal Reflux Disease	GORD	rs28367820	6	31305328	C	G	-0.0326	0.0059		7.47292	3.37e-08	20	FALSE	HLA-B	16321
Gastro-Oesophageal Reflux Disease	GORD	rs28367823	6	31305506	G	T	-0.0385	0.0065		8.48836	3.25e-09	20	FALSE	HLA-B	16143
Gastro-Oesophageal Reflux Disease	GORD	rs28752963	6	31306030	T	A	-0.0331	0.006		7.45131	3.54e-08	20	FALSE	HLA-B	15619
Gastro-Oesophageal Reflux Disease	GORD	rs28752965	6	31306063	A	G	-0.0333	0.006		7.53374	2.93e-08	20	FALSE	HLA-B	15586
Gastro-Oesophageal Reflux Disease	GORD	rs28752966	6	31306080	C	T	-0.0332	0.006		7.49247	3.22e-08	20	FALSE	HLA-B	15569
Gastro-Oesophageal Reflux Disease	GORD	rs28752969	6	31306135	T	C	-0.0332	0.006		7.49247	3.22e-08	20	FALSE	HLA-B	15514
Gastro-Oesophageal Reflux Disease	GORD	rs28752983	6	31306542	T	C	-0.0352	0.0062		7.85316	1.4e-08	20	FALSE	HLA-B	15107
Gastro-Oesophageal Reflux Disease	GORD	rs28752984	6	31306544	G	A	-0.0351	0.0062		7.81235	1.54e-08	20	FALSE	HLA-B	15105
Gastro-Oesophageal Reflux Disease	GORD	rs28752985	6	31306550	T	C	-0.0357	0.0063		7.82594	1.49e-08	20	FALSE	HLA-B	15099
Gastro-Oesophageal Reflux Disease	GORD	rs28752986	6	31306555	A	G	-0.036	0.0063		7.94686	1.13e-08	20	FALSE	HLA-B	15094
Gastro-Oesophageal Reflux Disease	GORD	rs28752987	6	31306570	T	C	-0.0347	0.0063		7.4298	3.72e-08	20	FALSE	HLA-B	15079
Gastro-Oesophageal Reflux Disease	GORD	rs28752998	6	31306761	C	G	-0.0334	0.006		7.57513	2.66e-08	20	FALSE	HLA-B	14888
Gastro-Oesophageal Reflux Disease	GORD	rs28753004	6	31306937	C	T	-0.0374	0.0065		8.04804	8.95e-09	20	FALSE	HLA-B	14712
Gastro-Oesophageal Reflux Disease	GORD	rs28753005	6	31306944	A	G	-0.0376	0.0065		8.1272	7.46e-09	20	FALSE	HLA-B	14705
Gastro-Oesophageal Reflux Disease	GORD	rs28753006	6	31306958	G	T	-0.0381	0.0065		8.32684	4.71e-09	20	FALSE	HLA-B	14691
Gastro-Oesophageal Reflux Disease	GORD	rs28753007	6	31306960	G	A	-0.0381	0.0065		8.32684	4.71e-09	20	FALSE	HLA-B	14689
Gastro-Oesophageal Reflux Disease	GORD	rs28753013	6	31307073	G	T	-0.0333	0.0061		7.30985	4.9e-08	20	FALSE	HLA-B	14576
Gastro-Oesophageal Reflux Disease	GORD	rs28753015	6	31307094	A	G	-0.034	0.0061		7.59281	2.55e-08	20	FALSE	HLA-B	14555
Gastro-Oesophageal Reflux Disease	GORD	rs28753016	6	31307098	C	T	-0.034	0.0061		7.59281	2.55e-08	20	FALSE	HLA-B	14551
Gastro-Oesophageal Reflux Disease	GORD	rs28753017	6	31307129	G	C	-0.0332	0.006		7.49247	3.22e-08	20	FALSE	HLA-B	14520
Gastro-Oesophageal Reflux Disease	GORD	rs28753018	6	31307157	T	C	-0.0332	0.006		7.49247	3.22e-08	20	FALSE	HLA-B	14492
Gastro-Oesophageal Reflux Disease	GORD	rs28753019	6	31307163	C	A	-0.0331	0.006		7.45131	3.54e-08	20	FALSE	HLA-B	14486
Gastro-Oesophageal Reflux Disease	GORD	rs12665374	6	31307547	T	C	-0.0335	0.006		7.61664	2.42e-08	20	FALSE	HLA-B	14102
Gastro-Oesophageal Reflux Disease	GORD	rs28753034	6	31307678	C	G	-0.034	0.0061		7.59281	2.55e-08	20	FALSE	HLA-B	13971
Gastro-Oesophageal Reflux Disease	GORD	rs6924925	6	31309555	G	T	-0.0337	0.0061		7.47086	3.38e-08	20	FALSE	HLA-B	12094
Gastro-Oesophageal Reflux Disease	GORD	rs1050556	6	31324586	C	T	-0.0347	0.0062		7.6502	2.24e-08	20	FALSE	HLA-B	-2937
Gastro-Oesophageal Reflux Disease	GORD	rs9266197	6	31324830	G	A	-0.0394	0.0063		9.38434	4.13e-10	20	TRUE	HLA-B	-3181
Gastro-Oesophageal Reflux Disease	GORD	rs1131159	6	31324892	G	C	-0.0353	0.0061		8.13305	7.36e-09	20	FALSE	HLA-B	-3243
Gastro-Oesophageal Reflux Disease	GORD	rs9266206	6	31324931	A	C	-0.0391	0.0063		9.25253	5.59e-10	20	FALSE	HLA-B	-3282
Gastro-Oesophageal Reflux Disease	GORD	rs9266207	6	31324953	C	T	-0.0363	0.0062		8.30935	4.91e-09	20	FALSE	HLA-B	-3304
Gastro-Oesophageal Reflux Disease	GORD	rs9266219	6	31325116	G	T	-0.0384	0.0063		8.94874	1.13e-09	20	FALSE	HLA-B	151
Gastro-Oesophageal Reflux Disease	GORD	rs9266221	6	31325151	T	A	-0.0344	0.0063		7.31303	4.86e-08	20	FALSE	HLA-B	186
Gastro-Oesophageal Reflux Disease	GORD	rs9266250	6	31325792	A	G	-0.0359	0.0062		8.14192	7.21e-09	20	FALSE	HLA-B	827
Gastro-Oesophageal Reflux Disease	GORD	rs2395475	6	31326920	G	A	-0.0371	0.0062		8.64949	2.24e-09	20	FALSE	HLA-B	1955
Gastro-Oesophageal Reflux Disease	GORD	rs9352648	6	79479741	A	G	-0.027057	0.004963	0.502914	7.29298	5.09e-08	21	FALSE	NA	NA
Gastro-Oesophageal Reflux Disease	GORD	rs9341751	6	79479836	T	C	-0.027055	0.004963	0.502914	7.29243	5.1e-08	21	FALSE	NA	NA
Gastro-Oesophageal Reflux Disease	GORD	rs1876389	6	79481932	A	T	-0.027201	0.004963	0.502905	7.36397	4.33e-08	21	TRUE	NA	NA
Gastro-Oesophageal Reflux Disease	GORD	rs62435650	7	1823265	A	G	0.036429	0.006047	0.760703	8.75608	1.75e-09	22	FALSE	MAD1L1	32164
Gastro-Oesophageal Reflux Disease	GORD	rs12669620	7	1826878	G	C	0.033657	0.005981	0.756693	7.72771	1.87e-08	22	FALSE	MAD1L1	28551
Gastro-Oesophageal Reflux Disease	GORD	rs11760284	7	1827569	C	T	0.033746	0.00598	0.756403	7.76647	1.71e-08	22	FALSE	MAD1L1	27860
Gastro-Oesophageal Reflux Disease	GORD	rs11761457	7	1829228	C	T	0.033516	0.00598	0.756633	7.6687	2.14e-08	22	FALSE	MAD1L1	26201
Gastro-Oesophageal Reflux Disease	GORD	rs7802621	7	1829495	C	G	0.033566	0.005981	0.756658	7.68946	2.04e-08	22	FALSE	MAD1L1	25934
Gastro-Oesophageal Reflux Disease	GORD	rs7789703	7	1829899	T	C	0.033469	0.00598	0.75665	7.64952	2.24e-08	22	FALSE	MAD1L1	25530
Gastro-Oesophageal Reflux Disease	GORD	rs10232901	7	1830011	C	G	0.033245	0.00598	0.75653	7.55618	2.78e-08	22	FALSE	MAD1L1	25418
Gastro-Oesophageal Reflux Disease	GORD	rs7777233	7	1831671	C	T	0.032823	0.005981	0.756631	7.38145	4.15e-08	22	FALSE	MAD1L1	23758
Gastro-Oesophageal Reflux Disease	GORD	rs10268294	7	1873406	C	A	-0.034557	0.00596	0.274977	8.16175	6.89e-09	22	FALSE	MAD1L1	-17977
Gastro-Oesophageal Reflux Disease	GORD	rs10268797	7	1873756	C	G	-0.03359	0.006151	0.262662	7.31445	4.85e-08	22	FALSE	MAD1L1	-18327
Gastro-Oesophageal Reflux Disease	GORD	rs3889573	7	1878377	A	G	-0.036362	0.006257	0.262415	8.19725	6.35e-09	22	FALSE	MAD1L1	-22948
Gastro-Oesophageal Reflux Disease	GORD	rs4721098	7	1881527	G	C	-0.0336	0.006153	0.263072	7.3153	4.84e-08	22	FALSE	MAD1L1	-26098
Gastro-Oesophageal Reflux Disease	GORD	rs73046323	7	1882795	G	A	0.037384	0.006153	0.737542	8.89464	1.27e-09	22	FALSE	MAD1L1	-27366
Gastro-Oesophageal Reflux Disease	GORD	rs58169303	7	1883274	T	C	0.037164	0.006163	0.74059	8.77367	1.68e-09	22	FALSE	MAD1L1	-27845
Gastro-Oesophageal Reflux Disease	GORD	rs62435127	7	1884937	A	G	0.037396	0.006152	0.736873	8.90485	1.24e-09	22	FALSE	MAD1L1	-29508
Gastro-Oesophageal Reflux Disease	GORD	rs73046334	7	1887037	T	C	0.037207	0.006152	0.736943	8.82001	1.51e-09	22	FALSE	MAD1L1	-31608
Gastro-Oesophageal Reflux Disease	GORD	rs11766944	7	1888051	G	A	0.03738	0.006152	0.737236	8.89585	1.27e-09	22	FALSE	MAD1L1	-32622
Gastro-Oesophageal Reflux Disease	GORD	rs73046339	7	1889300	G	A	0.036579	0.006152	0.737071	8.54863	2.83e-09	22	FALSE	MAD1L1	-33871
Gastro-Oesophageal Reflux Disease	GORD	rs62435130	7	1890002	C	T	0.036594	0.006152	0.737229	8.55471	2.79e-09	22	FALSE	MAD1L1	-34573
Gastro-Oesophageal Reflux Disease	GORD	rs56070303	7	1891015	C	T	0.036861	0.006155	0.737956	8.66131	2.18e-09	22	FALSE	MAD1L1	-35586
Gastro-Oesophageal Reflux Disease	GORD	rs62435132	7	1891315	C	T	0.036682	0.006153	0.737456	8.5892	2.58e-09	22	FALSE	MAD1L1	-35886
Gastro-Oesophageal Reflux Disease	GORD	rs11764124	7	1891723	C	G	0.03665	0.006154	0.737455	8.5747	2.66e-09	22	FALSE	MAD1L1	-36294
Gastro-Oesophageal Reflux Disease	GORD	rs11764337	7	1892309	C	T	0.036628	0.006154	0.737585	8.56504	2.72e-09	22	FALSE	MAD1L1	-36880
Gastro-Oesophageal Reflux Disease	GORD	rs56256289	7	1892529	C	T	0.036628	0.006154	0.737584	8.5649	2.72e-09	22	FALSE	MAD1L1	-37100
Gastro-Oesophageal Reflux Disease	GORD	rs62435134	7	1895463	T	G	0.034967	0.006258	0.73689	7.62651	2.36e-08	22	FALSE	MAD1L1	-40034
Gastro-Oesophageal Reflux Disease	GORD	rs11763813	7	1896690	C	T	0.036702	0.006219	0.741482	8.4321	3.7e-09	22	FALSE	MAD1L1	-41261
Gastro-Oesophageal Reflux Disease	GORD	rs28432248	7	1897761	T	C	0.034891	0.006309	0.752889	7.4861	3.27e-08	22	FALSE	MAD1L1	-42332
Gastro-Oesophageal Reflux Disease	GORD	rs11982455	7	1911458	A	C	0.037182	0.006427	0.758677	8.12892	7.43e-09	22	FALSE	MAD1L1	-56029
Gastro-Oesophageal Reflux Disease	GORD	rs11973114	7	1913270	G	A	0.036693	0.006425	0.758506	7.93949	1.15e-08	22	FALSE	MAD1L1	-57841
Gastro-Oesophageal Reflux Disease	GORD	rs138324521	7	1917144	C	T	0.035305	0.006471	0.756856	7.30297	4.98e-08	22	FALSE	MAD1L1	-61715
Gastro-Oesophageal Reflux Disease	GORD	rs34040190	7	1920356	G	A	0.035459	0.006367	0.75725	7.5815	2.62e-08	22	FALSE	MAD1L1	-64927
Gastro-Oesophageal Reflux Disease	GORD	rs62436669	7	1926636	G	A	0.037363	0.006366	0.75701	8.34772	4.49e-09	22	FALSE	MAD1L1	-71207
Gastro-Oesophageal Reflux Disease	GORD	rs73048106	7	1929019	G	T	0.036757	0.006367	0.757222	8.09798	7.98e-09	22	FALSE	MAD1L1	-73590
Gastro-Oesophageal Reflux Disease	GORD	rs7791299	7	1935598	T	C	0.034986	0.00631	0.756587	7.51961	3.02e-08	22	FALSE	MAD1L1	-80169
Gastro-Oesophageal Reflux Disease	GORD	rs7791899	7	1935988	T	C	0.035185	0.00631	0.756588	7.59782	2.52e-08	22	FALSE	MAD1L1	-80559
Gastro-Oesophageal Reflux Disease	GORD	rs62442895	7	1936938	G	A	0.03603	0.00631	0.75659	7.93482	1.16e-08	22	FALSE	MAD1L1	-81509
Gastro-Oesophageal Reflux Disease	GORD	rs10267593	7	1937261	G	A	0.036048	0.006362	0.756528	7.82365	1.5e-08	22	FALSE	MAD1L1	-81832
Gastro-Oesophageal Reflux Disease	GORD	rs7807014	7	1939021	T	C	0.036134	0.006309	0.75611	7.98005	1.05e-08	22	FALSE	MAD1L1	-83592
Gastro-Oesophageal Reflux Disease	GORD	rs11771828	7	1941003	T	C	0.035872	0.006309	0.75611	7.87443	1.34e-08	22	FALSE	MAD1L1	-85574
Gastro-Oesophageal Reflux Disease	GORD	rs11767515	7	1941051	C	T	0.035283	0.006309	0.75611	7.63947	2.29e-08	22	FALSE	MAD1L1	-85622
Gastro-Oesophageal Reflux Disease	GORD	rs11767036	7	1945442	C	G	0.035164	0.006362	0.756211	7.47696	3.33e-08	22	FALSE	MAD1L1	-90013
Gastro-Oesophageal Reflux Disease	GORD	rs11767040	7	1945468	C	T	0.035266	0.006362	0.75619	7.51669	3.04e-08	22	FALSE	MAD1L1	-90039
Gastro-Oesophageal Reflux Disease	GORD	rs56403963	7	1946130	C	G	0.035368	0.006362	0.756159	7.55713	2.77e-08	22	FALSE	MAD1L1	-90701
Gastro-Oesophageal Reflux Disease	GORD	rs62442899	7	1948454	C	T	0.035335	0.006302	0.753693	7.67457	2.12e-08	22	FALSE	MAD1L1	-93025
Gastro-Oesophageal Reflux Disease	GORD	rs4332037	7	1950809	C	T	0.034895	0.006304	0.754226	7.49669	3.19e-08	22	FALSE	MAD1L1	-95380
Gastro-Oesophageal Reflux Disease	GORD	rs28728306	7	1961814	C	A	0.036309	0.006417	0.757299	7.80482	1.57e-08	22	FALSE	MAD1L1	-106385
Gastro-Oesophageal Reflux Disease	GORD	rs73050128	7	1961882	C	A	0.03673	0.006417	0.757318	7.97118	1.07e-08	22	FALSE	MAD1L1	-106453
Gastro-Oesophageal Reflux Disease	GORD	rs56093134	7	1973970	C	T	0.034053	0.006149	0.735448	7.50337	3.14e-08	22	FALSE	MAD1L1	-118541
Gastro-Oesophageal Reflux Disease	GORD	rs56259105	7	1978002	T	C	0.033637	0.006152	0.735871	7.33022	4.67e-08	22	FALSE	MAD1L1	-122573
Gastro-Oesophageal Reflux Disease	GORD	rs62442924	7	1989976	C	T	0.037202	0.006046	0.713879	9.10637	7.83e-10	22	FALSE	MAD1L1	-134547
Gastro-Oesophageal Reflux Disease	GORD	rs11768212	7	1992582	A	C	0.034534	0.005921	0.704134	8.25221	5.59e-09	22	FALSE	MAD1L1	-137153
Gastro-Oesophageal Reflux Disease	GORD	rs11773627	7	2002733	T	C	0.036473	0.006043	0.712303	8.78886	1.63e-09	22	FALSE	MAD1L1	-147304
Gastro-Oesophageal Reflux Disease	GORD	rs62442944	7	2015047	T	G	0.039315	0.006132	0.728362	9.82734	1.49e-10	22	FALSE	MAD1L1	-159618
Gastro-Oesophageal Reflux Disease	GORD	rs11764780	7	2020904	G	C	0.03836	0.006083	0.706747	9.52968	2.95e-10	22	FALSE	MAD1L1	-165475
Gastro-Oesophageal Reflux Disease	GORD	rs55790766	7	2021248	C	T	0.038314	0.006084	0.707095	9.50618	3.12e-10	22	FALSE	MAD1L1	-165819
Gastro-Oesophageal Reflux Disease	GORD	rs57148375	7	2025001	G	C	0.038427	0.006082	0.706637	9.56262	2.74e-10	22	FALSE	MAD1L1	-169572
Gastro-Oesophageal Reflux Disease	GORD	rs34809719	7	2028968	G	T	0.037805	0.006083	0.706811	9.27624	5.29e-10	22	FALSE	MAD1L1	-173539
Gastro-Oesophageal Reflux Disease	GORD	rs11764590	7	2032803	C	T	0.038365	0.006083	0.706684	9.53076	2.95e-10	22	FALSE	MAD1L1	-177374
Gastro-Oesophageal Reflux Disease	GORD	rs868754	7	2033780	G	C	0.040105	0.006134	0.72678	10.1924	6.42e-11	22	TRUE	MAD1L1	-178351
Gastro-Oesophageal Reflux Disease	GORD	rs56305291	7	2048706	A	G	0.037848	0.006153	0.714193	9.10187	7.91e-10	22	FALSE	MAD1L1	-193277
Gastro-Oesophageal Reflux Disease	GORD	rs56180486	7	2050747	C	T	0.037627	0.006154	0.714605	8.99992	1e-09	22	FALSE	MAD1L1	-195318
Gastro-Oesophageal Reflux Disease	GORD	rs11514731	7	2051503	C	G	0.037383	0.006155	0.714955	8.89137	1.28e-09	22	FALSE	MAD1L1	-196074
Gastro-Oesophageal Reflux Disease	GORD	rs62444881	7	2052318	C	T	0.037606	0.006155	0.715058	8.98851	1.03e-09	22	FALSE	MAD1L1	-196889
Gastro-Oesophageal Reflux Disease	GORD	rs3996325	7	2053747	T	C	0.03186	0.005635	0.662533	7.79364	1.61e-08	22	FALSE	MAD1L1	-198318
Gastro-Oesophageal Reflux Disease	GORD	rs55988458	7	2059761	G	A	0.038087	0.006176	0.724756	9.1449	7.16e-10	22	FALSE	MAD1L1	-204332
Gastro-Oesophageal Reflux Disease	GORD	rs56016347	7	2060126	C	T	0.038152	0.006176	0.724756	9.17348	6.71e-10	22	FALSE	MAD1L1	-204697
Gastro-Oesophageal Reflux Disease	GORD	rs11762545	7	2060775	C	T	0.038152	0.006176	0.724756	9.17348	6.71e-10	22	FALSE	MAD1L1	-205346
Gastro-Oesophageal Reflux Disease	GORD	rs11762636	7	2061111	C	A	0.038087	0.006176	0.724756	9.1449	7.16e-10	22	FALSE	MAD1L1	-205682
Gastro-Oesophageal Reflux Disease	GORD	rs4721321	7	2068470	A	G	0.031112	0.005649	0.674234	7.42886	3.73e-08	22	FALSE	MAD1L1	-213041
Gastro-Oesophageal Reflux Disease	GORD	rs55773130	7	2070554	T	C	0.037541	0.006176	0.725198	8.90278	1.25e-09	22	FALSE	MAD1L1	-215125
Gastro-Oesophageal Reflux Disease	GORD	rs55952733	7	2070680	G	A	0.037541	0.006176	0.725198	8.90278	1.25e-09	22	FALSE	MAD1L1	-215251
Gastro-Oesophageal Reflux Disease	GORD	rs55993248	7	2071132	A	G	0.038202	0.006102	0.716187	9.40376	3.95e-10	22	FALSE	MAD1L1	-215703
Gastro-Oesophageal Reflux Disease	GORD	rs4470910	7	2071723	C	T	0.037411	0.006176	0.725198	8.84622	1.42e-09	22	FALSE	MAD1L1	-216294
Gastro-Oesophageal Reflux Disease	GORD	rs28528997	7	2074122	A	G	0.037814	0.006102	0.716187	9.22786	5.92e-10	22	FALSE	MAD1L1	-218693
Gastro-Oesophageal Reflux Disease	GORD	rs1533827	7	2074290	C	T	0.037814	0.006102	0.716187	9.22787	5.92e-10	22	FALSE	MAD1L1	-218861
Gastro-Oesophageal Reflux Disease	GORD	rs55683212	7	2078855	G	C	0.038107	0.006102	0.716197	9.36041	4.36e-10	22	FALSE	MAD1L1	-223426
Gastro-Oesophageal Reflux Disease	GORD	rs56226325	7	2078981	C	T	0.038447	0.006656	0.793174	8.1061	7.83e-09	22	FALSE	MAD1L1	-223552
Gastro-Oesophageal Reflux Disease	GORD	rs3996323	7	2079428	G	T	0.03152	0.005635	0.665275	7.64168	2.28e-08	22	FALSE	MAD1L1	-223999
Gastro-Oesophageal Reflux Disease	GORD	rs11763750	7	2080114	G	A	0.038044	0.006102	0.716183	9.3321	4.65e-10	22	FALSE	MAD1L1	-224685
Gastro-Oesophageal Reflux Disease	GORD	rs11766468	7	2082604	G	A	0.037747	0.006723	0.796233	7.69472	2.02e-08	22	FALSE	MAD1L1	-227175
Gastro-Oesophageal Reflux Disease	GORD	rs1533829	7	2082841	A	G	0.031757	0.00564	0.668053	7.73609	1.84e-08	22	FALSE	MAD1L1	-227412
Gastro-Oesophageal Reflux Disease	GORD	rs62444906	7	2083161	G	T	0.037553	0.006723	0.796232	7.62242	2.39e-08	22	FALSE	MAD1L1	-227732
Gastro-Oesophageal Reflux Disease	GORD	rs62444907	7	2083267	C	T	0.036421	0.006652	0.792457	7.34848	4.48e-08	22	FALSE	MAD1L1	-227838
Gastro-Oesophageal Reflux Disease	GORD	rs10241537	7	2083358	A	G	0.031512	0.005634	0.665075	7.64011	2.29e-08	22	FALSE	MAD1L1	-227929
Gastro-Oesophageal Reflux Disease	GORD	rs7797112	7	2085165	T	C	0.031476	0.005578	0.664009	7.76506	1.72e-08	22	FALSE	MAD1L1	-229736
Gastro-Oesophageal Reflux Disease	GORD	rs7801349	7	2085553	T	C	0.031405	0.005578	0.664008	7.73336	1.85e-08	22	FALSE	MAD1L1	-230124
Gastro-Oesophageal Reflux Disease	GORD	rs10235664	7	2086814	T	C	0.031456	0.005578	0.663883	7.75636	1.75e-08	22	FALSE	MAD1L1	-231385
Gastro-Oesophageal Reflux Disease	GORD	rs10276536	7	2086960	C	T	0.031768	0.005634	0.665066	7.7546	1.76e-08	22	FALSE	MAD1L1	-231531
Gastro-Oesophageal Reflux Disease	GORD	rs9639202	7	2087315	G	A	0.037357	0.006656	0.793242	7.69074	2.04e-08	22	FALSE	MAD1L1	-231886
Gastro-Oesophageal Reflux Disease	GORD	rs55770986	7	2087823	T	C	0.037446	0.006656	0.793254	7.72437	1.89e-08	22	FALSE	MAD1L1	-232394
Gastro-Oesophageal Reflux Disease	GORD	rs9969125	7	2088460	C	T	0.037379	0.006656	0.793255	7.69914	2e-08	22	FALSE	MAD1L1	-233031
Gastro-Oesophageal Reflux Disease	GORD	rs55669426	7	2090129	G	C	0.031631	0.005634	0.665063	7.69386	2.02e-08	22	FALSE	MAD1L1	-234700
Gastro-Oesophageal Reflux Disease	GORD	rs7787359	7	2090849	A	G	0.031567	0.005634	0.665063	7.66542	2.16e-08	22	FALSE	MAD1L1	-235420
Gastro-Oesophageal Reflux Disease	GORD	rs6461115	7	2103668	A	G	0.032327	0.005798	0.698588	7.5979	2.52e-08	22	FALSE	MAD1L1	-248239
Gastro-Oesophageal Reflux Disease	GORD	rs11773643	7	2104063	A	G	0.03232	0.005798	0.698594	7.59485	2.54e-08	22	FALSE	MAD1L1	-248634
Gastro-Oesophageal Reflux Disease	GORD	rs56072378	7	2104364	A	G	0.032363	0.005798	0.698694	7.61152	2.45e-08	22	FALSE	MAD1L1	-248935
Gastro-Oesophageal Reflux Disease	GORD	rs55860148	7	2105594	G	A	0.03225	0.005797	0.69849	7.56532	2.72e-08	22	FALSE	MAD1L1	-250165
Gastro-Oesophageal Reflux Disease	GORD	rs62444917	7	2107262	A	C	0.032182	0.005798	0.698595	7.53614	2.91e-08	22	FALSE	MAD1L1	-251833
Gastro-Oesophageal Reflux Disease	GORD	rs55789728	7	2107649	A	G	0.032025	0.005798	0.698782	7.46902	3.4e-08	22	FALSE	MAD1L1	-252220
Gastro-Oesophageal Reflux Disease	GORD	rs17132130	7	2108036	G	C	0.032109	0.005798	0.69879	7.50455	3.13e-08	22	FALSE	MAD1L1	-252607
Gastro-Oesophageal Reflux Disease	GORD	rs62444919	7	2109499	C	T	0.035038	0.006177	0.726054	7.84155	1.44e-08	22	FALSE	MAD1L1	-254070
Gastro-Oesophageal Reflux Disease	GORD	rs11772627	7	2109821	G	C	0.035512	0.006174	0.725343	8.04211	9.08e-09	22	FALSE	MAD1L1	-254392
Gastro-Oesophageal Reflux Disease	GORD	rs3823624	7	2110346	T	C	0.035864	0.006174	0.725352	8.19074	6.45e-09	22	FALSE	MAD1L1	-254917
Gastro-Oesophageal Reflux Disease	GORD	rs1962103	7	3575823	T	G	0.029748	0.005334	0.299455	7.60204	2.5e-08	23	FALSE	SDK1	-234743
Gastro-Oesophageal Reflux Disease	GORD	rs2705600	7	3596247	T	G	0.030836	0.005335	0.298054	8.11516	7.67e-09	23	FALSE	SDK1	-255167
Gastro-Oesophageal Reflux Disease	GORD	rs2222868	7	3600594	G	A	0.029525	0.005073	0.365012	8.21873	6.04e-09	23	FALSE	SDK1	-259514
Gastro-Oesophageal Reflux Disease	GORD	rs1922012	7	3601151	G	A	0.028044	0.005077	0.365891	7.46961	3.39e-08	23	FALSE	SDK1	-260071
Gastro-Oesophageal Reflux Disease	GORD	rs7811384	7	3602348	G	A	0.028378	0.005077	0.365988	7.63322	2.33e-08	23	FALSE	SDK1	-261268
Gastro-Oesophageal Reflux Disease	GORD	rs28735285	7	3615040	C	T	0.02939	0.004977	0.538879	8.44053	3.63e-09	23	FALSE	SDK1	-273960
Gastro-Oesophageal Reflux Disease	GORD	rs2614971	7	3617847	A	G	0.028271	0.004973	0.519633	7.87205	1.34e-08	23	FALSE	SDK1	-276767
Gastro-Oesophageal Reflux Disease	GORD	rs10085617	7	3634711	A	T	0.029124	0.005135	0.371263	7.83776	1.45e-08	23	FALSE	SDK1	-293631
Gastro-Oesophageal Reflux Disease	GORD	rs10274899	7	3639524	T	C	0.028792	0.005072	0.370616	7.85223	1.41e-08	23	FALSE	SDK1	-298444
Gastro-Oesophageal Reflux Disease	GORD	rs2927089	7	3641461	T	C	0.0349	0.0062		7.73105	1.86e-08	23	FALSE	SDK1	-300381
Gastro-Oesophageal Reflux Disease	GORD	rs6462188	7	3642276	T	G	0.029225	0.005205	0.369857	7.69549	2.02e-08	23	FALSE	SDK1	-301196
Gastro-Oesophageal Reflux Disease	GORD	rs2341588	7	3644303	T	C	0.030527	0.005063	0.379755	8.77097	1.69e-09	23	TRUE	SDK1	-303223
Gastro-Oesophageal Reflux Disease	GORD	rs1202233	7	3647272	T	C	-0.029817	0.005071	0.629097	8.37352	4.23e-09	23	FALSE	SDK1	-306192
Gastro-Oesophageal Reflux Disease	GORD	rs1202232	7	3647891	A	C	-0.029883	0.005172	0.629145	8.10874	7.78e-09	23	FALSE	SDK1	-306811
Gastro-Oesophageal Reflux Disease	GORD	rs1202229	7	3648483	A	C	-0.029586	0.005352	0.628958	7.48042	3.31e-08	23	FALSE	SDK1	-307403
Gastro-Oesophageal Reflux Disease	GORD	rs1202225	7	3653462	A	G	-0.02999	0.005069	0.628566	8.47216	3.37e-09	23	FALSE	SDK1	-312382
Gastro-Oesophageal Reflux Disease	GORD	rs10244257	7	114023482	T	C	-0.02748	0.004972	0.544239	7.47662	3.34e-08	24	FALSE	FOXP2	-297100
Gastro-Oesophageal Reflux Disease	GORD	rs60603579	7	114036155	G	A	-0.027806	0.005072	0.627507	7.36686	4.3e-08	24	FALSE	FOXP2	-309773
Gastro-Oesophageal Reflux Disease	GORD	rs35624276	7	114040103	G	A	0.029834	0.004968	0.494728	8.70536	1.97e-09	24	TRUE	FOXP2	-313721
Gastro-Oesophageal Reflux Disease	GORD	rs12536335	7	114043159	A	G	0.028979	0.005031	0.535896	8.0625	8.66e-09	24	FALSE	FOXP2	-316777
Gastro-Oesophageal Reflux Disease	GORD	rs2030915	7	114046369	C	G	0.029025	0.005031	0.53616	8.08675	8.19e-09	24	FALSE	FOXP2	-319987
Gastro-Oesophageal Reflux Disease	GORD	rs8180817	7	114047542	G	C	0.029171	0.005031	0.525896	8.16378	6.86e-09	24	FALSE	FOXP2	-321160
Gastro-Oesophageal Reflux Disease	GORD	rs12533005	7	114056055	G	C	0.028944	0.005031	0.536169	8.04534	9.01e-09	24	FALSE	FOXP2	-329673
Gastro-Oesophageal Reflux Disease	GORD	rs2894699	7	114059156	C	T	0.028941	0.005031	0.536172	8.04406	9.04e-09	24	FALSE	FOXP2	-332774
Gastro-Oesophageal Reflux Disease	GORD	rs10228350	7	114060663	A	T	-0.030186	0.005062	0.610913	8.59506	2.54e-09	24	FALSE	FOXP2	-334281
Gastro-Oesophageal Reflux Disease	GORD	rs1456021	7	114328160	T	G	-0.0323	0.0059		7.3479	4.49e-08	25	TRUE	FOXP2	-601778
Gastro-Oesophageal Reflux Disease	GORD	rs4731328	7	126379490	T	C	-0.027169	0.00497	0.465939	7.32977	4.68e-08	26	FALSE	GRM8	-300838
Gastro-Oesophageal Reflux Disease	GORD	rs2106353	7	126506598	G	T	-0.0397	0.007		7.83799	1.45e-08	26	TRUE	GRM8	-427946
Gastro-Oesophageal Reflux Disease	GORD	rs9644952	9	130999152	C	A	-0.033188	0.00606	0.767482	7.35295	4.44e-08	27	FALSE	DNM1	-33494
Gastro-Oesophageal Reflux Disease	GORD	rs7022174	9	130999472	G	C	-0.033059	0.006055	0.76569	7.31141	4.88e-08	27	FALSE	DNM1	-33814
Gastro-Oesophageal Reflux Disease	GORD	rs10987942	9	131001692	G	C	-0.03333	0.006057	0.765699	7.41669	3.83e-08	27	TRUE	DNM1	-36034
Gastro-Oesophageal Reflux Disease	GORD	rs11040802	11	6222670	G	C	-0.032492	0.005894	0.771592	7.44035	3.63e-08	28	FALSE	OR52W1	1181
Gastro-Oesophageal Reflux Disease	GORD	rs11040804	11	6229939	G	A	-0.033007	0.005961	0.774539	7.50127	3.15e-08	28	FALSE	C11orf42	-3143
Gastro-Oesophageal Reflux Disease	GORD	rs11040813	11	6272677	T	C	-0.033256	0.005939	0.785949	7.65642	2.21e-08	28	FALSE	CNGA4	7018
Gastro-Oesophageal Reflux Disease	GORD	rs1396860	11	6283452	T	C	-0.035577	0.006325	0.79924	7.72067	1.9e-08	28	FALSE	CCKBR	-2486
Gastro-Oesophageal Reflux Disease	GORD	rs7929956	11	6284984	A	G	-0.035814	0.006325	0.799435	7.81418	1.53e-08	28	TRUE	CCKBR	-4018
Gastro-Oesophageal Reflux Disease	GORD	rs3793993	11	6285553	G	C	-0.035706	0.006326	0.799645	7.76969	1.7e-08	28	FALSE	CCKBR	-4587
Gastro-Oesophageal Reflux Disease	GORD	rs2880898	11	6286010	A	G	-0.036709	0.006521	0.805821	7.7318	1.85e-08	28	FALSE	CCKBR	-5044
Gastro-Oesophageal Reflux Disease	GORD	rs1112716	11	6286156	G	A	-0.036693	0.006521	0.80589	7.72563	1.88e-08	28	FALSE	CCKBR	-5190
Gastro-Oesophageal Reflux Disease	GORD	rs1112715	11	6286162	A	G	-0.036715	0.006521	0.805864	7.7348	1.84e-08	28	FALSE	CCKBR	-5196
Gastro-Oesophageal Reflux Disease	GORD	rs12801747	11	6286326	T	C	-0.036576	0.006521	0.805863	7.68149	2.08e-08	28	FALSE	CCKBR	-5360
Gastro-Oesophageal Reflux Disease	GORD	rs11040831	11	6287877	G	A	-0.036279	0.006519	0.805349	7.57129	2.68e-08	28	FALSE	CCKBR	-6911
Gastro-Oesophageal Reflux Disease	GORD	rs2186710	11	112827048	C	G	-0.028208	0.005128	0.333876	7.41247	3.87e-08	29	FALSE	NCAM1	4949
Gastro-Oesophageal Reflux Disease	GORD	rs4937872	11	112827715	A	G	-0.028189	0.005128	0.333843	7.40371	3.95e-08	29	FALSE	NCAM1	4282
Gastro-Oesophageal Reflux Disease	GORD	rs10789930	11	112842749	T	G	-0.042068	0.006902	0.737765	8.94689	1.13e-09	29	FALSE	NCAM1	-10752
Gastro-Oesophageal Reflux Disease	GORD	rs10789931	11	112842773	C	T	-0.042278	0.006902	0.73776	9.03008	9.33e-10	29	TRUE	NCAM1	-10776
Gastro-Oesophageal Reflux Disease	GORD	rs12574688	11	112910969	C	A	-0.040866	0.007488	0.853124	7.30636	4.94e-08	29	FALSE	NCAM1	-78972
Gastro-Oesophageal Reflux Disease	GORD	rs6488766	12	15374630	T	C	-0.029321	0.005334	0.699601	7.40308	3.95e-08	30	FALSE	RERG	-113913
Gastro-Oesophageal Reflux Disease	GORD	rs7297771	12	15376420	A	G	-0.029237	0.005334	0.699506	7.36541	4.31e-08	30	FALSE	RERG	-115703
Gastro-Oesophageal Reflux Disease	GORD	rs11056403	12	15377717	T	G	-0.029309	0.005334	0.699506	7.39837	4e-08	30	FALSE	RERG	-117000
Gastro-Oesophageal Reflux Disease	GORD	rs11056404	12	15378291	C	T	-0.029524	0.005334	0.699506	7.49761	3.18e-08	30	FALSE	RERG	-117574
Gastro-Oesophageal Reflux Disease	GORD	rs7313602	12	15379084	T	G	-0.029881	0.005382	0.690707	7.5393	2.89e-08	30	FALSE	RERG	-118367
Gastro-Oesophageal Reflux Disease	GORD	rs7978269	12	15379246	T	C	-0.030477	0.005394	0.69958	7.78406	1.64e-08	30	TRUE	RERG	-118529
Gastro-Oesophageal Reflux Disease	GORD	rs7310253	12	15381237	G	A	-0.029525	0.005334	0.699506	7.4981	3.18e-08	30	FALSE	RERG	-120520
Gastro-Oesophageal Reflux Disease	GORD	rs7299887	12	15381505	T	C	-0.029525	0.005334	0.699506	7.49826	3.17e-08	30	FALSE	RERG	-120788
Gastro-Oesophageal Reflux Disease	GORD	rs11056409	12	15382567	T	C	-0.029453	0.005334	0.699505	7.46474	3.43e-08	30	FALSE	RERG	-121850
Gastro-Oesophageal Reflux Disease	GORD	rs56232194	12	15383683	G	C	-0.029524	0.005334	0.699505	7.49786	3.18e-08	30	FALSE	RERG	-122966
Gastro-Oesophageal Reflux Disease	GORD	rs1479405	12	15387519	C	T	-0.0296	0.005334	0.699506	7.53287	2.93e-08	30	FALSE	RERG	-126802
Gastro-Oesophageal Reflux Disease	GORD	rs12307658	12	15388131	A	C	-0.02958	0.005334	0.699523	7.52345	3e-08	30	FALSE	RERG	-127414
Gastro-Oesophageal Reflux Disease	GORD	rs12307666	12	15388204	A	G	-0.029535	0.005334	0.699414	7.50254	3.14e-08	30	FALSE	RERG	-127487
Gastro-Oesophageal Reflux Disease	GORD	rs12309210	12	15388361	T	C	-0.029529	0.005334	0.699506	7.50002	3.16e-08	30	FALSE	RERG	-127644
Gastro-Oesophageal Reflux Disease	GORD	rs12311304	12	15389637	T	C	-0.029599	0.005334	0.699504	7.53253	2.93e-08	30	FALSE	RERG	-128920
Gastro-Oesophageal Reflux Disease	GORD	rs12310061	12	15390019	A	T	-0.029603	0.005334	0.699505	7.53419	2.92e-08	30	FALSE	RERG	-129302
Gastro-Oesophageal Reflux Disease	GORD	rs56148413	12	15391157	G	A	-0.029603	0.005334	0.699506	7.53432	2.92e-08	30	FALSE	RERG	-130440
Gastro-Oesophageal Reflux Disease	GORD	rs1479407	12	15391524	G	T	-0.029253	0.005334	0.699522	7.37214	4.24e-08	30	FALSE	RERG	-130807
Gastro-Oesophageal Reflux Disease	GORD	rs7302643	12	15394463	T	C	-0.029749	0.005334	0.699505	7.60262	2.5e-08	30	FALSE	RERG	-133746
Gastro-Oesophageal Reflux Disease	GORD	rs12580862	12	15395548	A	G	-0.029177	0.005334	0.699505	7.33772	4.59e-08	30	FALSE	RERG	-134831
Gastro-Oesophageal Reflux Disease	GORD	rs16910711	12	15395799	C	T	-0.029436	0.005334	0.699527	7.45694	3.49e-08	30	FALSE	RERG	-135082
Gastro-Oesophageal Reflux Disease	GORD	rs1120565	12	15401796	T	A	-0.029265	0.005334	0.699662	7.37764	4.19e-08	30	FALSE	RERG	-141079
Gastro-Oesophageal Reflux Disease	GORD	rs114389628	12	15410504	G	T	-0.030256	0.005394	0.699631	7.68208	2.08e-08	30	FALSE	RERG	-149787
Gastro-Oesophageal Reflux Disease	GORD	rs12297543	12	15512864	T	G	-0.030385	0.005544	0.752175	7.36204	4.34e-08	30	FALSE	PTPRO	-37533
Gastro-Oesophageal Reflux Disease	GORD	rs773107	12	56369506	A	G	0.0309	0.00537	0.720731	8.04776	8.96e-09	31	FALSE	RAB5B	-1809
Gastro-Oesophageal Reflux Disease	GORD	rs773108	12	56369911	A	G	0.031968	0.005338	0.697927	8.66176	2.18e-09	31	FALSE	RAB5B	-2214
Gastro-Oesophageal Reflux Disease	GORD	rs773109	12	56374695	G	A	0.032323	0.005276	0.697828	9.03263	9.28e-10	31	TRUE	RAB5B	-6998
Gastro-Oesophageal Reflux Disease	GORD	rs773110	12	56375137	C	G	0.032319	0.005276	0.697824	9.03087	9.31e-10	31	FALSE	RAB5B	-7440
Gastro-Oesophageal Reflux Disease	GORD	rs773111	12	56375740	C	A	0.032322	0.005276	0.697791	9.03255	9.28e-10	31	FALSE	RAB5B	-8043
Gastro-Oesophageal Reflux Disease	GORD	rs773112	12	56375881	C	T	0.032317	0.005276	0.697818	9.02974	9.34e-10	31	FALSE	RAB5B	-8184
Gastro-Oesophageal Reflux Disease	GORD	rs773114	12	56379060	A	T	0.028655	0.005066	0.613913	7.79943	1.59e-08	31	FALSE	RAB5B	-11363
Gastro-Oesophageal Reflux Disease	GORD	rs1873914	12	56379427	G	C	0.028579	0.005066	0.613916	7.76174	1.73e-08	31	FALSE	RAB5B	-11730
Gastro-Oesophageal Reflux Disease	GORD	rs2048036	12	56380119	T	A	0.032165	0.005276	0.697794	8.95316	1.11e-09	31	FALSE	RAB5B	-12422
Gastro-Oesophageal Reflux Disease	GORD	rs61937247	12	56381484	A	C	0.032171	0.005276	0.697794	8.95641	1.11e-09	31	FALSE	RAB5B	-13787
Gastro-Oesophageal Reflux Disease	GORD	rs61937248	12	56381705	C	T	0.032107	0.005276	0.697778	8.92329	1.19e-09	31	FALSE	RAB5B	-14008
Gastro-Oesophageal Reflux Disease	GORD	rs61937249	12	56381916	A	G	0.032093	0.005276	0.69779	8.91658	1.21e-09	31	FALSE	RAB5B	-14219
Gastro-Oesophageal Reflux Disease	GORD	rs705698	12	56384687	T	C	0.032079	0.005276	0.697388	8.90915	1.23e-09	31	FALSE	RAB5B	-16990
Gastro-Oesophageal Reflux Disease	GORD	rs705699	12	56384804	G	A	0.028242	0.005066	0.614021	7.59513	2.54e-08	31	FALSE	RAB5B	-17107
Gastro-Oesophageal Reflux Disease	GORD	rs705700	12	56389293	T	C	0.028057	0.005065	0.613516	7.50777	3.11e-08	31	FALSE	RAB5B	803
Gastro-Oesophageal Reflux Disease	GORD	rs772920	12	56390364	C	G	0.031889	0.005274	0.697336	8.81697	1.52e-09	31	FALSE	SUOX	600
Gastro-Oesophageal Reflux Disease	GORD	rs705702	12	56390636	A	G	0.031968	0.005274	0.697332	8.85742	1.39e-09	31	FALSE	SUOX	328
Gastro-Oesophageal Reflux Disease	GORD	rs1081975	12	56393337	C	G	0.027979	0.005064	0.613686	7.4724	3.37e-08	31	FALSE	SUOX	-2373
Gastro-Oesophageal Reflux Disease	GORD	rs10876866	12	56445366	G	A	0.028764	0.005247	0.680231	7.36561	4.31e-08	31	FALSE	RPS26	7250
Gastro-Oesophageal Reflux Disease	GORD	rs61938962	12	56446766	C	T	0.028989	0.005248	0.680506	7.46926	3.39e-08	31	FALSE	RPS26	8650
Gastro-Oesophageal Reflux Disease	GORD	rs61938963	12	56446804	C	T	0.028746	0.005248	0.680542	7.35632	4.4e-08	31	FALSE	RPS26	8688
Gastro-Oesophageal Reflux Disease	GORD	rs2640564	12	56455294	C	T	0.028998	0.005248	0.680146	7.47416	3.36e-08	31	FALSE	RPS26	17178
Gastro-Oesophageal Reflux Disease	GORD	rs705696	12	56480648	G	A	0.029395	0.005267	0.692951	7.61097	2.45e-08	31	FALSE	ERBB3	-7007
Gastro-Oesophageal Reflux Disease	GORD	rs11622601	14	101620379	T	G	0.032609	0.005924	0.731233	7.42115	3.79e-08	32	FALSE	NA	NA
Gastro-Oesophageal Reflux Disease	GORD	rs11629411	14	101622920	C	T	0.032614	0.005923	0.730704	7.42552	3.75e-08	32	FALSE	NA	NA
Gastro-Oesophageal Reflux Disease	GORD	rs2152369	14	101626620	C	T	0.032614	0.005923	0.730704	7.42463	3.76e-08	32	FALSE	NA	NA
Gastro-Oesophageal Reflux Disease	GORD	rs11160631	14	101629471	G	A	0.032936	0.005921	0.728089	7.56491	2.72e-08	32	TRUE	NA	NA
Gastro-Oesophageal Reflux Disease	GORD	rs1347531	16	60615598	C	T	0.031275	0.005137	0.629954	8.93062	1.17e-09	33	FALSE	NA	NA
Gastro-Oesophageal Reflux Disease	GORD	rs11645487	16	60615704	C	T	0.029951	0.005439	0.72921	7.42687	3.74e-08	33	FALSE	NA	NA
Gastro-Oesophageal Reflux Disease	GORD	rs1982398	16	60616239	C	T	0.032573	0.005063	0.612255	9.88998	1.29e-10	33	FALSE	NA	NA
Gastro-Oesophageal Reflux Disease	GORD	rs1982397	16	60616558	A	G	0.032567	0.005063	0.612257	9.88636	1.3e-10	33	FALSE	NA	NA
Gastro-Oesophageal Reflux Disease	GORD	rs60653979	16	60616679	A	G	0.032567	0.005063	0.612257	9.88645	1.3e-10	33	FALSE	NA	NA
Gastro-Oesophageal Reflux Disease	GORD	rs9708294	16	60619322	C	T	0.032556	0.005183	0.611599	9.462	3.45e-10	33	FALSE	NA	NA
Gastro-Oesophageal Reflux Disease	GORD	rs12919326	16	60619438	C	G	-0.028231	0.005107	0.408656	7.47782	3.33e-08	33	FALSE	NA	NA
Gastro-Oesophageal Reflux Disease	GORD	rs9921855	16	60619913	T	A	-0.028257	0.005107	0.4086	7.49032	3.23e-08	33	FALSE	NA	NA
Gastro-Oesophageal Reflux Disease	GORD	rs8044958	16	60621345	A	G	-0.027544	0.005048	0.408508	7.30245	4.98e-08	33	FALSE	NA	NA
Gastro-Oesophageal Reflux Disease	GORD	rs4785120	16	60624531	G	A	0.032633	0.005063	0.612258	9.92387	1.19e-10	33	FALSE	NA	NA
Gastro-Oesophageal Reflux Disease	GORD	rs62046243	16	60627007	G	A	0.03232	0.00513	0.621895	9.51419	3.06e-10	33	FALSE	NA	NA
Gastro-Oesophageal Reflux Disease	GORD	rs62046244	16	60627300	A	G	0.032661	0.005063	0.612255	9.93951	1.15e-10	33	FALSE	NA	NA
Gastro-Oesophageal Reflux Disease	GORD	rs8063159	16	60627491	C	A	0.032732	0.005063	0.612255	9.97979	1.05e-10	33	FALSE	NA	NA
Gastro-Oesophageal Reflux Disease	GORD	rs8044054	16	60628436	C	T	0.03274	0.005063	0.61226	9.98445	1.04e-10	33	FALSE	NA	NA
Gastro-Oesophageal Reflux Disease	GORD	rs8047081	16	60628483	G	C	0.032672	0.005063	0.61242	9.94512	1.13e-10	33	FALSE	NA	NA
Gastro-Oesophageal Reflux Disease	GORD	rs7189865	16	60630724	G	A	0.032722	0.005063	0.612039	9.97365	1.06e-10	33	FALSE	NA	NA
Gastro-Oesophageal Reflux Disease	GORD	rs8055492	16	60630923	T	C	0.032484	0.00513	0.621869	9.60394	2.49e-10	33	FALSE	NA	NA
Gastro-Oesophageal Reflux Disease	GORD	rs6500136	16	60631203	G	A	0.032767	0.005063	0.612237	9.99888	1e-10	33	TRUE	NA	NA
Gastro-Oesophageal Reflux Disease	GORD	rs62046252	16	60639941	T	A	0.032264	0.00513	0.621885	9.48277	3.29e-10	33	FALSE	NA	NA
Gastro-Oesophageal Reflux Disease	GORD	rs62046253	16	60644621	C	T	0.03357	0.005196	0.627474	9.96768	1.08e-10	33	FALSE	NA	NA
Gastro-Oesophageal Reflux Disease	GORD	rs17822102	16	60650143	A	G	0.033305	0.0052	0.630428	9.80962	1.55e-10	33	FALSE	NA	NA
Gastro-Oesophageal Reflux Disease	GORD	rs12149591	16	60671834	T	G	0.027794	0.004962	0.495222	7.66139	2.18e-08	33	FALSE	NA	NA
Gastro-Oesophageal Reflux Disease	GORD	rs12920434	16	60674982	T	G	0.027596	0.004961	0.493987	7.56388	2.73e-08	33	FALSE	NA	NA
Gastro-Oesophageal Reflux Disease	GORD	rs12709063	16	60686987	A	G	0.02714	0.004961	0.497292	7.33832	4.59e-08	33	FALSE	NA	NA
Gastro-Oesophageal Reflux Disease	GORD	rs12927881	16	60699109	T	A	0.027986	0.004961	0.497905	7.76104	1.73e-08	33	FALSE	NA	NA
Gastro-Oesophageal Reflux Disease	GORD	rs7195797	16	60701761	C	T	0.027687	0.004961	0.497704	7.60952	2.46e-08	33	FALSE	NA	NA
Gastro-Oesophageal Reflux Disease	GORD	rs7188399	16	60713434	C	T	0.027758	0.004961	0.49749	7.64552	2.26e-08	33	FALSE	NA	NA
Gastro-Oesophageal Reflux Disease	GORD	rs9302725	16	60716005	T	G	0.027928	0.00496	0.497594	7.73356	1.85e-08	33	FALSE	NA	NA
Gastro-Oesophageal Reflux Disease	GORD	rs34209273	16	60721642	G	A	0.028547	0.004962	0.500859	8.04584	9e-09	33	FALSE	NA	NA
Gastro-Oesophageal Reflux Disease	GORD	rs28711200	16	60730282	T	G	0.027697	0.004961	0.497615	7.61477	2.43e-08	33	FALSE	NA	NA
Gastro-Oesophageal Reflux Disease	GORD	rs2059250	16	60730542	T	C	0.027612	0.004961	0.497542	7.57279	2.67e-08	33	FALSE	NA	NA
Gastro-Oesophageal Reflux Disease	GORD	rs2059251	16	60730790	T	A	0.027617	0.004961	0.497485	7.57465	2.66e-08	33	FALSE	NA	NA
Gastro-Oesophageal Reflux Disease	GORD	rs9931205	16	60735820	T	G	0.027167	0.004961	0.497514	7.35099	4.46e-08	33	FALSE	NA	NA
Gastro-Oesophageal Reflux Disease	GORD	rs1862743	16	60743834	C	A	0.027947	0.004964	0.505958	7.73444	1.84e-08	33	FALSE	NA	NA
Gastro-Oesophageal Reflux Disease	GORD	rs2938135	17	50234899	G	C	0.0365	0.0064		7.91843	1.21e-08	34	FALSE	CA10	-527225
Gastro-Oesophageal Reflux Disease	GORD	rs9908649	17	50257928	A	G	-0.031564	0.005443	0.762921	8.16496	6.84e-09	34	FALSE	CA10	20551
Gastro-Oesophageal Reflux Disease	GORD	rs2036483	17	50258675	C	T	-0.031564	0.005442	0.762354	8.16715	6.81e-09	34	FALSE	CA10	21298
Gastro-Oesophageal Reflux Disease	GORD	rs34626694	17	50260366	C	T	-0.04	0.0063		9.65083	2.23e-10	34	FALSE	CA10	22989
Gastro-Oesophageal Reflux Disease	GORD	rs35311452	17	50295022	G	A	-0.041	0.0063		10.1035	7.88e-11	34	TRUE	CA10	57645
Gastro-Oesophageal Reflux Disease	GORD	rs12935859	17	50303719	A	G	-0.0357	0.0064		7.60366	2.49e-08	34	FALSE	CA10	66342
Gastro-Oesophageal Reflux Disease	GORD	rs12942881	17	50303770	A	G	-0.0394	0.0062		9.66671	2.15e-10	34	FALSE	CA10	66393
Gastro-Oesophageal Reflux Disease	GORD	rs3803916	19	18669987	G	A	0.039366	0.006712	0.831569	8.33673	4.61e-09	35	FALSE	KXD1	-1415
Gastro-Oesophageal Reflux Disease	GORD	rs12610537	19	18687225	A	T	0.038675	0.006711	0.831572	8.071	8.49e-09	35	FALSE	UBA52	-4685
Gastro-Oesophageal Reflux Disease	GORD	rs76092567	19	18695324	G	A	0.040693	0.007428	0.853823	7.35751	4.39e-08	35	FALSE	CRLF1	-12294
Gastro-Oesophageal Reflux Disease	GORD	rs146415212	19	18711325	C	T	-0.061968	0.010419	0.964286	8.5528	2.8e-09	35	FALSE	CRLF1	-28295
Gastro-Oesophageal Reflux Disease	GORD	rs148358350	19	18711552	A	G	-0.061035	0.010411	0.964	8.32897	4.69e-09	35	FALSE	CRLF1	-28522
Gastro-Oesophageal Reflux Disease	GORD	rs79286782	19	18716550	G	A	-0.062222	0.010411	0.963986	8.62944	2.35e-09	35	FALSE	CRLF1	-33520
Gastro-Oesophageal Reflux Disease	GORD	rs3761031	19	18721451	G	A	0.029396	0.005331	0.645866	7.44468	3.59e-08	35	FALSE	TMEM59L	-3211
Gastro-Oesophageal Reflux Disease	GORD	rs76975981	19	18722808	G	T	-0.062038	0.01041	0.963939	8.58448	2.6e-09	35	FALSE	TMEM59L	-4568
Gastro-Oesophageal Reflux Disease	GORD	rs11086119	19	18725827	C	G	0.039776	0.007269	0.82865	7.34112	4.56e-08	35	FALSE	TMEM59L	-7587
Gastro-Oesophageal Reflux Disease	GORD	rs57263982	19	18726211	C	G	-0.054694	0.008815	0.940412	9.24738	5.66e-10	35	FALSE	TMEM59L	-7971
Gastro-Oesophageal Reflux Disease	GORD	rs78484848	19	18732450	C	T	-0.055165	0.008815	0.940409	9.39517	4.03e-10	35	FALSE	TMEM59L	601
Gastro-Oesophageal Reflux Disease	GORD	rs12459017	19	18735764	C	T	0.033634	0.005555	0.685012	8.83772	1.45e-09	35	FALSE	TMEM59L	3915
Gastro-Oesophageal Reflux Disease	GORD	rs2081191	19	18745075	A	G	0.028601	0.005032	0.346676	7.8681	1.35e-08	35	FALSE	KLHL26	2700
Gastro-Oesophageal Reflux Disease	GORD	rs4808146	19	18750165	C	T	0.037	0.0064		8.11852	7.61e-09	35	FALSE	KLHL26	-2390
Gastro-Oesophageal Reflux Disease	GORD	rs34190814	19	18750269	G	A	0.0404	0.0074		7.31094	4.89e-08	35	FALSE	KLHL26	-2494
Gastro-Oesophageal Reflux Disease	GORD	rs4808841	19	18752383	G	A	0.037	0.0064		8.11852	7.61e-09	35	FALSE	KLHL26	-4608
Gastro-Oesophageal Reflux Disease	GORD	rs4808842	19	18752461	T	G	0.0376	0.0065		8.1272	7.46e-09	35	FALSE	KLHL26	-4686
Gastro-Oesophageal Reflux Disease	GORD	rs10423102	19	18757308	G	C	0.031045	0.005023	0.537964	9.18074	6.6e-10	35	FALSE	KLHL26	-9533
Gastro-Oesophageal Reflux Disease	GORD	rs10423852	19	18765147	A	G	0.0337	0.006		7.70001	2e-08	35	FALSE	KLHL26	-17372
Gastro-Oesophageal Reflux Disease	GORD	rs12974777	19	18765663	C	T	0.032986	0.005398	0.551866	8.99244	1.02e-09	35	FALSE	KLHL26	-17888
Gastro-Oesophageal Reflux Disease	GORD	rs12976741	19	18767477	G	A	0.0369	0.0061		8.82434	1.5e-09	35	FALSE	KLHL26	-19702
Gastro-Oesophageal Reflux Disease	GORD	rs12980154	19	18770119	C	T	0.033109	0.005643	0.551868	8.3413	4.56e-09	35	FALSE	KLHL26	-22344
Gastro-Oesophageal Reflux Disease	GORD	rs117535786	19	18777478	C	G	0.047601	0.008622	0.908348	7.46089	3.46e-08	35	FALSE	KLHL26	-29703
Gastro-Oesophageal Reflux Disease	GORD	rs2891698	19	18787981	G	A	0.031583	0.00503	0.344623	9.45453	3.51e-10	35	FALSE	CRTC1	6506
Gastro-Oesophageal Reflux Disease	GORD	rs10412053	19	18796256	T	C	0.028282	0.005052	0.326128	7.65445	2.22e-08	35	FALSE	CRTC1	-1769
Gastro-Oesophageal Reflux Disease	GORD	rs77242539	19	18799035	G	A	0.049776	0.008561	0.90823	8.20346	6.26e-09	35	FALSE	CRTC1	-4548
Gastro-Oesophageal Reflux Disease	GORD	rs10420228	19	18799388	G	A	0.028636	0.005053	0.326166	7.82825	1.49e-08	35	FALSE	CRTC1	-4901
Gastro-Oesophageal Reflux Disease	GORD	rs10402536	19	18800859	G	A	0.0375	0.0064		8.32119	4.77e-09	35	FALSE	CRTC1	-6372
Gastro-Oesophageal Reflux Disease	GORD	rs2385178	19	18801813	A	G	0.028663	0.00505	0.32887	7.84897	1.42e-08	35	FALSE	CRTC1	-7326
Gastro-Oesophageal Reflux Disease	GORD	rs12052141	19	18801856	A	T	0.0343	0.0062		7.48981	3.24e-08	35	FALSE	CRTC1	-7369
Gastro-Oesophageal Reflux Disease	GORD	rs10419226	19	18803172	T	G	0.028821	0.005061	0.318411	7.89581	1.27e-08	35	FALSE	CRTC1	-8685
Gastro-Oesophageal Reflux Disease	GORD	rs10404696	19	18804295	G	T	0.0349	0.0061		7.96478	1.08e-08	35	FALSE	CRTC1	-9808
Gastro-Oesophageal Reflux Disease	GORD	rs2003476	19	18806668	T	C	0.030147	0.005353	0.504878	7.73746	1.83e-08	35	FALSE	CRTC1	-12181
Gastro-Oesophageal Reflux Disease	GORD	rs7258722	19	18808915	T	A	0.031835	0.005027	0.541785	9.60396	2.49e-10	35	TRUE	CRTC1	-14428
Gastro-Oesophageal Reflux Disease	GORD	rs4808844	19	18811966	A	G	0.03167	0.005026	0.542776	9.51577	3.05e-10	35	FALSE	CRTC1	-17479
Gastro-Oesophageal Reflux Disease	GORD	rs4808845	19	18812024	A	G	0.031773	0.005026	0.54263	9.57328	2.67e-10	35	FALSE	CRTC1	-17537
Gastro-Oesophageal Reflux Disease	GORD	rs8112818	19	18812785	A	G	0.0341	0.006		7.86815	1.35e-08	35	FALSE	CRTC1	-18298
Gastro-Oesophageal Reflux Disease	GORD	rs75186747	19	18817642	T	G	0.048187	0.008505	0.904318	7.82404	1.5e-08	35	FALSE	CRTC1	-23155
Gastro-Oesophageal Reflux Disease	GORD	rs77625533	19	18843089	G	T	0.050682	0.008421	0.902122	8.74224	1.81e-09	35	FALSE	CRTC1	-48602
Gastro-Oesophageal Reflux Disease	GORD	rs113480875	19	18868987	C	T	0.04818	0.00863	0.90148	7.61544	2.42e-08	35	FALSE	CRTC1	-74500
Gastro-Oesophageal Reflux Disease	GORD	rs74736618	19	18873581	C	T	0.049621	0.008401	0.902059	8.44517	3.59e-09	35	FALSE	CRTC1	-79094
Gastro-Oesophageal Reflux Disease	GORD	rs74787200	19	18878305	G	A	0.049914	0.008422	0.902099	8.49708	3.18e-09	35	FALSE	CRTC1	-83818
Gastro-Oesophageal Reflux Disease	GORD	rs6129410	20	34981382	G	A	0.071916	0.013096	0.919367	7.38967	4.08e-08	36	TRUE	DLGAP4	-87124
Gout	gout	rs56863140	1	1092599	G	C	-0.041676	0.007397	0.079136	7.74388	1.8e-08	1	TRUE	TTLL10	16665
Gout	gout	rs698696	1	2170231	C	T	-0.022809	0.00412	0.555068	7.4993	3.17e-08	2	FALSE	SKI	-10097
Gout	gout	rs10910034	1	2176038	C	T	-0.022969	0.003637	0.556131	9.55647	2.78e-10	2	FALSE	SKI	-15904
Gout	gout	rs1713712	1	2176161	C	T	-0.023185	0.003596	0.554867	9.9295	1.18e-10	2	TRUE	SKI	-16027
Gout	gout	rs260513	1	2180524	G	A	-0.022303	0.003663	0.550332	8.9312	1.17e-09	2	FALSE	SKI	-20390
Gout	gout	rs4648626	1	2200390	C	A	-0.022597	0.003669	0.550471	9.12391	7.52e-10	2	FALSE	SKI	-40256
Gout	gout	rs10910045	1	2205527	A	G	-0.022278	0.00375	0.432501	8.53497	2.92e-09	2	FALSE	SKI	-45393
Gout	gout	rs35875594	1	15801361	C	T	0.022711	0.004097	0.739924	7.51751	3.04e-08	3	FALSE	CELA2B	-8957
Gout	gout	rs7520335	1	15808198	C	T	0.022302	0.004027	0.744868	7.50332	3.14e-08	3	FALSE	CELA2B	-15794
Gout	gout	rs4661634	1	15808289	C	T	0.022305	0.004018	0.743323	7.53774	2.9e-08	3	FALSE	CELA2B	-15885
Gout	gout	rs4661635	1	15808702	C	T	0.022294	0.00402	0.744334	7.52263	3e-08	3	FALSE	CELA2B	-16298
Gout	gout	rs3820071	1	15808767	G	A	0.023042	0.004048	0.742925	7.88893	1.29e-08	3	FALSE	CELA2B	-16363
Gout	gout	rs3766160	1	15808872	G	A	0.022873	0.004052	0.743632	7.77169	1.69e-08	3	FALSE	CELA2B	-16468
Gout	gout	rs3766161	1	15809036	G	A	0.022374	0.004021	0.743686	7.56858	2.7e-08	3	FALSE	CELA2B	-16632
Gout	gout	rs10927792	1	15809876	G	A	0.022405	0.004019	0.742961	7.59665	2.53e-08	3	FALSE	CELA2B	-17472
Gout	gout	rs10803385	1	15810252	G	A	0.022612	0.004019	0.743091	7.7222	1.9e-08	3	FALSE	CELA2B	-17848
Gout	gout	rs12732044	1	15810688	C	T	0.022502	0.004028	0.744345	7.62466	2.37e-08	3	FALSE	CELA2B	-18284
Gout	gout	rs6675825	1	15811346	C	T	0.022699	0.004031	0.742667	7.7365	1.83e-08	3	FALSE	CELA2B	-18942
Gout	gout	rs10803386	1	15811692	C	T	0.02292	0.004025	0.743101	7.89581	1.27e-08	3	TRUE	CELA2B	-19288
Gout	gout	rs181399477	1	27316131	C	T	-0.094444	0.017245	0.921665	7.35258	4.44e-08	4	TRUE	TRNP1	4067
Gout	gout	rs7523017	1	36015011	G	A	-0.041138	0.007359	0.936809	7.63452	2.32e-08	5	TRUE	KIAA0319L	-115920
Gout	gout	rs7548490	1	36019388	G	A	-0.040596	0.007317	0.936413	7.52905	2.96e-08	5	FALSE	KIAA0319L	-120297
Gout	gout	rs302681	1	48528242	C	T	0.020378	0.003693	0.642972	7.45564	3.5e-08	6	TRUE	AL109659.1	41064
Gout	gout	rs507750	1	48531435	A	G	-0.020116	0.003678	0.357593	7.33415	4.63e-08	6	FALSE	AL109659.1	37871
Gout	gout	rs2356864	1	50839740	G	A	-0.019722	0.003549	0.462679	7.55197	2.81e-08	7	FALSE	DMRTA2	43482
Gout	gout	rs1278530	1	50889255	G	A	0.019585	0.003576	0.539958	7.35282	4.44e-08	7	FALSE	DMRTA2	83
Gout	gout	rs1278529	1	50890634	C	T	0.0198	0.003581	0.543436	7.48311	3.29e-08	7	FALSE	DMRTA2	1462
Gout	gout	rs1278528	1	50890649	T	G	0.019588	0.003586	0.542602	7.31925	4.79e-08	7	FALSE	DMRTA2	1477
Gout	gout	rs1278526	1	50891213	A	C	0.019717	0.00358	0.54369	7.43087	3.71e-08	7	FALSE	DMRTA2	2041
Gout	gout	rs2653892	1	50892199	T	C	0.019879	0.00355	0.543785	7.6558	2.21e-08	7	FALSE	DMRTA2	3027
Gout	gout	rs2784145	1	50892202	T	C	0.019912	0.003551	0.543788	7.67853	2.1e-08	7	FALSE	DMRTA2	3030
Gout	gout	rs1278525	1	50892547	A	G	0.019603	0.003579	0.543205	7.35569	4.41e-08	7	FALSE	DMRTA2	3375
Gout	gout	rs1278515	1	50901368	T	C	0.019767	0.003582	0.533315	7.45757	3.49e-08	7	FALSE	FAF1	3782
Gout	gout	rs4381241	1	50907438	T	C	0.019828	0.003546	0.542265	7.63648	2.31e-08	7	FALSE	FAF1	-2288
Gout	gout	rs12130340	1	50978927	A	G	0.021487	0.003611	0.578977	8.56075	2.75e-09	7	FALSE	FAF1	-73777
Gout	gout	rs12096443	1	50984962	C	T	0.021155	0.00361	0.580581	8.32412	4.74e-09	7	FALSE	FAF1	-79812
Gout	gout	rs10888692	1	50991473	C	G	0.021485	0.003601	0.580052	8.60266	2.5e-09	7	FALSE	FAF1	-86323
Gout	gout	rs10888696	1	51016603	G	A	0.021585	0.003583	0.579237	8.75873	1.74e-09	7	FALSE	FAF1	-111453
Gout	gout	rs3789584	1	51029387	T	C	0.021374	0.003585	0.579237	8.59059	2.57e-09	7	FALSE	FAF1	-124237
Gout	gout	rs12121301	1	51038327	T	A	0.021493	0.00357	0.579982	8.74642	1.79e-09	7	FALSE	FAF1	-133177
Gout	gout	rs17383290	1	51039300	A	G	0.021055	0.003577	0.580176	8.39353	4.04e-09	7	FALSE	FAF1	-134150
Gout	gout	rs9969991	1	51058495	T	A	0.021433	0.003584	0.578916	8.63885	2.3e-09	7	FALSE	FAF1	-153345
Gout	gout	rs3850873	1	51062976	A	G	0.021397	0.003583	0.58016	8.61589	2.42e-09	7	FALSE	FAF1	-157826
Gout	gout	rs3850874	1	51063131	C	T	0.021159	0.003596	0.579292	8.38701	4.1e-09	7	FALSE	FAF1	-157981
Gout	gout	rs12094601	1	51075040	T	A	0.021343	0.003595	0.579554	8.52421	2.99e-09	7	FALSE	FAF1	-169890
Gout	gout	rs10888700	1	51086337	T	C	0.021707	0.003603	0.579386	8.75858	1.74e-09	7	TRUE	FAF1	-181187
Gout	gout	rs11205746	1	51093690	A	G	0.021618	0.003603	0.578906	8.69398	2.02e-09	7	FALSE	FAF1	-188540
Gout	gout	rs9803853	1	51094008	T	C	0.021333	0.003628	0.579985	8.37673	4.2e-09	7	FALSE	FAF1	-188858
Gout	gout	rs6658904	1	51106975	G	T	0.021328	0.003609	0.579505	8.45279	3.53e-09	7	FALSE	FAF1	-201825
Gout	gout	rs11584472	1	51114503	T	C	0.021548	0.00361	0.58026	8.60914	2.46e-09	7	FALSE	FAF1	-209353
Gout	gout	rs28699363	1	51114808	C	T	0.021555	0.003613	0.579201	8.60044	2.51e-09	7	FALSE	FAF1	-209658
Gout	gout	rs11205751	1	51115173	T	C	0.021512	0.00361	0.580257	8.58147	2.62e-09	7	FALSE	FAF1	-210023
Gout	gout	rs2076586	1	112273026	C	T	0.025018	0.00432	0.756906	8.14339	7.19e-09	8	TRUE	FAM212B	-49774
Gout	gout	rs141990161	1	119943525	T	C	0.138048	0.020973	0.98608	10.3193	4.79e-11	9	TRUE	HAO2	6772
Gout	gout	rs115283515	1	120019975	G	A	0.145826	0.025085	0.985857	8.20102	6.29e-09	9	FALSE	HSD3B1	29846
Gout	gout	rs587774409	1	120619507	T	C	0.508239	0.064578	0.99553	14.43	3.72e-15	10	TRUE	NOTCH2	7267
Gout	gout	rs587668158	1	145429470	T	C	2.10468	0.304548	0.998714	11.3008	5e-12	11	TRUE	TXNIP	8999
Gout	gout	rs4970858	1	145573427	C	T	0.022665	0.003716	0.411421	8.95937	1.1e-09	12	FALSE	PIAS3	1806
Gout	gout	rs72701898	1	145603359	A	C	0.038448	0.006921	0.8536	7.54783	2.83e-08	12	FALSE	POLR3C	-10754
Gout	gout	rs111475419	1	145612396	G	A	0.02742	0.005027	0.420359	7.29978	5.01e-08	12	FALSE	RNF115	-1360
Gout	gout	rs12736138	1	145626119	C	T	-0.023437	0.003771	0.580466	9.27505	5.31e-10	12	FALSE	RNF115	-15083
Gout	gout	rs4970875	1	145633360	C	T	0.024262	0.004199	0.421185	8.11149	7.74e-09	12	FALSE	RNF115	-22324
Gout	gout	rs1680647	1	145656575	G	A	0.024382	0.004281	0.421175	7.89969	1.26e-08	12	FALSE	RNF115	-45539
Gout	gout	rs10752832	1	145657708	A	G	-0.024605	0.00425	0.58205	8.13908	7.26e-09	12	FALSE	RNF115	-46672
Gout	gout	rs35353761	1	145661932	A	G	0.046852	0.008573	0.764994	7.32511	4.73e-08	12	FALSE	RNF115	-50896
Gout	gout	rs2799104	1	145665950	C	T	0.024929	0.00402	0.418719	9.2402	5.75e-10	12	FALSE	RNF115	-54914
Gout	gout	rs7413581	1	145667453	T	C	-0.02847	0.005134	0.583274	7.52178	3.01e-08	12	FALSE	RNF115	-56417
Gout	gout	rs72704234	1	145669523	A	G	0.0421	0.007309	0.859118	8.06427	8.62e-09	12	FALSE	RNF115	-58487
Gout	gout	rs2318298	1	145674865	C	T	-0.024566	0.003718	0.580366	10.3948	4.03e-11	12	FALSE	RNF115	-63829
Gout	gout	rs10910840	1	145676266	A	G	-0.02535	0.003645	0.565654	11.437	3.66e-12	12	FALSE	RNF115	-65230
Gout	gout	rs1680662	1	145677085	G	A	0.024785	0.00361	0.420355	11.1611	6.9e-12	12	FALSE	RNF115	-66049
Gout	gout	rs10399658	1	145686437	C	A	-0.025354	0.003639	0.582787	11.4755	3.35e-12	12	FALSE	RNF115	-75401
Gout	gout	rs1284306	1	145691349	C	T	0.026628	0.003748	0.410885	11.9018	1.25e-12	12	FALSE	RNF115	-80313
Gout	gout	rs1023945	1	145703115	T	C	0.025368	0.003661	0.438085	11.3551	4.41e-12	12	FALSE	CD160	-7317
Gout	gout	rs1284303	1	145704639	T	C	0.026733	0.003881	0.436638	11.23	5.89e-12	12	FALSE	CD160	-8841
Gout	gout	rs1680649	1	145704676	G	A	0.02654	0.003872	0.436939	11.1289	7.43e-12	12	FALSE	CD160	-8878
Gout	gout	rs10910844	1	145709869	T	C	-0.025555	0.003754	0.536946	10.9877	1.03e-11	12	FALSE	CD160	-14071
Gout	gout	rs744877	1	145714376	G	T	-0.025243	0.003729	0.564848	10.8756	1.33e-11	12	FALSE	CD160	-18578
Gout	gout	rs9728526	1	145716763	G	A	-0.026486	0.003728	0.548847	11.903	1.25e-12	12	FALSE	CD160	1149
Gout	gout	rs3753436	1	145718113	A	G	-0.026339	0.003744	0.54821	11.6828	2.08e-12	12	FALSE	CD160	2499
Gout	gout	rs6696440	1	145800969	A	T	-0.076981	0.007461	0.607971	24.2025	6.27e-25	12	TRUE	GPR89A	-36558
Gout	gout	rs188991775	1	147336171	T	C	0.440084	0.065179	0.996422	10.8205	1.51e-11	13	TRUE	GJA8	38775
Gout	gout	rs6665912	1	150544093	T	C	-0.034818	0.004367	0.777895	14.7917	1.62e-15	14	TRUE	MCL1	2939
Gout	gout	rs12131809	1	150544640	C	T	-0.034766	0.004367	0.777838	14.748	1.79e-15	14	FALSE	MCL1	2392
Gout	gout	rs2048558	1	150571730	A	G	-0.028052	0.004787	0.454637	8.32351	4.75e-09	14	FALSE	ENSA	1597
Gout	gout	rs10888385	1	150574302	T	C	-0.028981	0.005299	0.444424	7.33525	4.62e-08	14	FALSE	ENSA	-975
Gout	gout	rs11204677	1	150574695	C	G	-0.028129	0.005092	0.455019	7.46988	3.39e-08	14	FALSE	ENSA	-1368
Gout	gout	rs12139563	1	150578241	A	G	-0.028411	0.004907	0.445904	8.14016	7.24e-09	14	FALSE	ENSA	-4914
Gout	gout	rs12746899	1	150579678	A	T	-0.027844	0.004531	0.455621	9.08643	8.2e-10	14	FALSE	ENSA	-6351
Gout	gout	rs11204679	1	150583670	G	C	-0.027892	0.004566	0.456233	8.98496	1.04e-09	14	FALSE	ENSA	-10343
Gout	gout	rs4970966	1	150584103	G	T	-0.034038	0.004348	0.782286	14.2854	5.18e-15	14	FALSE	ENSA	-10776
Gout	gout	rs11204680	1	150587140	T	G	-0.028011	0.00457	0.456294	9.04233	9.07e-10	14	FALSE	ENSA	-13813
Gout	gout	rs11204682	1	150595537	G	T	-0.034952	0.004392	0.78504	14.7384	1.83e-15	14	FALSE	ENSA	-22210
Gout	gout	rs1971378	1	150597261	G	A	-0.028947	0.005169	0.456722	7.65748	2.2e-08	14	FALSE	ENSA	-23934
Gout	gout	rs1053732	1	150597890	G	A	-0.028267	0.004609	0.455862	9.05018	8.91e-10	14	FALSE	ENSA	-24563
Gout	gout	rs3754209	1	150604110	G	T	-0.028603	0.00504	0.455962	7.84856	1.42e-08	14	FALSE	ENSA	2022
Gout	gout	rs4970923	1	150608300	A	G	-0.028771	0.00516	0.456111	7.59895	2.52e-08	14	FALSE	ENSA	6212
Gout	gout	rs11204684	1	150608894	A	G	-0.02862	0.004676	0.455757	9.01667	9.62e-10	14	FALSE	ENSA	6806
Gout	gout	rs7524620	1	150616699	A	G	0.024238	0.003604	0.594863	10.7408	1.82e-11	14	FALSE	GOLPH3L	2002
Gout	gout	rs56868972	1	150617154	T	C	0.024112	0.003598	0.595027	10.6689	2.14e-11	14	FALSE	GOLPH3L	1547
Gout	gout	rs9733	1	150618961	T	G	-0.023355	0.003733	0.371069	9.39014	4.07e-10	14	FALSE	GOLPH3L	-260
Gout	gout	rs3087960	1	150620569	C	G	0.024133	0.003597	0.597054	10.6924	2.03e-11	14	FALSE	GOLPH3L	-1868
Gout	gout	rs7529194	1	150622620	T	A	0.025362	0.004562	0.605894	7.55787	2.77e-08	14	FALSE	GOLPH3L	-3919
Gout	gout	rs6587516	1	150623221	C	T	0.02386	0.003599	0.595646	10.456	3.5e-11	14	FALSE	GOLPH3L	-4520
Gout	gout	rs6678013	1	150623285	T	G	0.023805	0.0036	0.595643	10.4102	3.89e-11	14	FALSE	GOLPH3L	-4584
Gout	gout	rs72700895	1	150626029	C	T	0.024271	0.003596	0.596089	10.8147	1.53e-11	14	FALSE	GOLPH3L	-7328
Gout	gout	rs6661872	1	150628357	C	G	0.023798	0.003593	0.595941	10.4421	3.61e-11	14	FALSE	GOLPH3L	-9656
Gout	gout	rs6661986	1	150628473	C	T	0.025141	0.004415	0.605521	7.89585	1.27e-08	14	FALSE	GOLPH3L	-9772
Gout	gout	rs10888387	1	150629152	C	T	0.024	0.003589	0.595567	10.6264	2.36e-11	14	FALSE	GOLPH3L	-10451
Gout	gout	rs11204687	1	150629880	C	A	0.024006	0.003589	0.595566	10.633	2.33e-11	14	FALSE	GOLPH3L	-11179
Gout	gout	rs2867304	1	150630995	G	A	0.023968	0.003588	0.595568	10.6049	2.48e-11	14	FALSE	GOLPH3L	-12294
Gout	gout	rs2175616	1	150631057	A	G	0.025103	0.004459	0.605368	7.73352	1.85e-08	14	FALSE	GOLPH3L	-12356
Gout	gout	rs4970924	1	150633079	A	G	-0.027588	0.00354	0.497618	14.1651	6.84e-15	14	FALSE	GOLPH3L	-14378
Gout	gout	rs72700902	1	150633347	C	T	0.025171	0.004461	0.605744	7.76373	1.72e-08	14	FALSE	GOLPH3L	-14646
Gout	gout	rs56058687	1	150635066	C	T	0.024066	0.003589	0.595806	10.6823	2.08e-11	14	FALSE	GOLPH3L	-16365
Gout	gout	rs72702504	1	150635374	G	C	0.023974	0.003586	0.595332	10.62	2.4e-11	14	FALSE	GOLPH3L	-16673
Gout	gout	rs6661114	1	150635573	G	C	0.024203	0.003953	0.595841	9.02161	9.51e-10	14	FALSE	GOLPH3L	-16872
Gout	gout	rs6661306	1	150635742	G	T	0.023971	0.003593	0.596164	10.5813	2.62e-11	14	FALSE	GOLPH3L	-17041
Gout	gout	rs6686525	1	150635811	C	T	0.023936	0.003586	0.595491	10.5888	2.58e-11	14	FALSE	GOLPH3L	-17110
Gout	gout	rs6661415	1	150635869	G	A	0.023923	0.003586	0.595585	10.5785	2.64e-11	14	FALSE	GOLPH3L	-17168
Gout	gout	rs10788792	1	150638572	T	G	0.024981	0.004569	0.605744	7.33086	4.67e-08	14	FALSE	GOLPH3L	-19871
Gout	gout	rs11807058	1	150640475	G	A	0.023917	0.003584	0.59549	10.5888	2.58e-11	14	FALSE	GOLPH3L	-21774
Gout	gout	rs34140753	1	150642583	T	C	0.023786	0.0036	0.596543	10.3917	4.06e-11	14	FALSE	GOLPH3L	-23882
Gout	gout	rs11807238	1	150643029	T	C	0.023836	0.003591	0.595942	10.4806	3.31e-11	14	FALSE	GOLPH3L	-24328
Gout	gout	rs1828619	1	150643682	C	T	0.024151	0.003586	0.594743	10.7691	1.7e-11	14	FALSE	GOLPH3L	-24981
Gout	gout	rs11204691	1	150644339	A	T	0.023845	0.003582	0.595505	10.54	2.88e-11	14	FALSE	GOLPH3L	-25638
Gout	gout	rs12085597	1	150645028	T	A	0.023877	0.003581	0.595492	10.5681	2.7e-11	14	FALSE	GOLPH3L	-26327
Gout	gout	rs11204692	1	150645845	G	C	0.023879	0.003582	0.595418	10.5682	2.7e-11	14	FALSE	GOLPH3L	-27144
Gout	gout	rs111972983	1	150646958	C	T	0.02385	0.00358	0.595493	10.5539	2.79e-11	14	FALSE	GOLPH3L	-28257
Gout	gout	rs12089731	1	150647798	T	C	0.023852	0.003579	0.595493	10.5589	2.76e-11	14	FALSE	GOLPH3L	-29097
Gout	gout	rs11204693	1	150647987	C	T	-0.02759	0.003527	0.497776	14.2619	5.47e-15	14	FALSE	GOLPH3L	-29286
Gout	gout	rs12095002	1	150649249	G	A	0.023821	0.003578	0.595493	10.5388	2.89e-11	14	FALSE	GOLPH3L	-30548
Gout	gout	rs12064701	1	150649514	C	T	0.023809	0.003578	0.595497	10.5295	2.95e-11	14	FALSE	GOLPH3L	-30813
Gout	gout	rs111520413	1	150650005	A	G	0.023821	0.003579	0.595422	10.5338	2.93e-11	14	FALSE	GOLPH3L	-31304
Gout	gout	rs12085275	1	150650265	T	C	0.023785	0.003578	0.595269	10.5119	3.08e-11	14	FALSE	GOLPH3L	-31564
Gout	gout	rs72702523	1	150650425	G	T	0.023826	0.003577	0.595418	10.5478	2.83e-11	14	FALSE	GOLPH3L	-31724
Gout	gout	rs12086630	1	150650955	T	C	0.023795	0.003577	0.595501	10.5258	2.98e-11	14	FALSE	GOLPH3L	-32254
Gout	gout	rs11800059	1	150651175	C	T	-0.02747	0.003526	0.497902	14.1529	7.03e-15	14	FALSE	GOLPH3L	-32474
Gout	gout	rs2065900	1	150652202	A	G	0.023806	0.003576	0.595418	10.5379	2.9e-11	14	FALSE	GOLPH3L	-33501
Gout	gout	rs2867302	1	150653650	T	C	0.023769	0.003576	0.595493	10.5102	3.09e-11	14	FALSE	GOLPH3L	-34949
Gout	gout	rs2867301	1	150653795	C	T	0.023621	0.003591	0.595269	10.3036	4.97e-11	14	FALSE	GOLPH3L	-35094
Gout	gout	rs7538493	1	150655421	T	C	0.023797	0.003574	0.595408	10.5408	2.88e-11	14	FALSE	GOLPH3L	-36720
Gout	gout	rs7524734	1	150655686	C	T	0.023771	0.003574	0.595425	10.52	3.02e-11	14	FALSE	GOLPH3L	-36985
Gout	gout	rs7536404	1	150655738	A	C	0.023752	0.003574	0.595429	10.5042	3.13e-11	14	FALSE	GOLPH3L	-37037
Gout	gout	rs6685702	1	150656307	A	G	0.023709	0.003574	0.595344	10.4707	3.38e-11	14	FALSE	GOLPH3L	-37606
Gout	gout	rs7549795	1	150656873	G	A	0.023594	0.003773	0.594241	9.38407	4.13e-10	14	FALSE	GOLPH3L	-38172
Gout	gout	rs11204695	1	150657011	T	G	-0.027461	0.003532	0.4976	14.1018	7.91e-15	14	FALSE	GOLPH3L	-38310
Gout	gout	rs7544631	1	150657281	T	C	0.023724	0.003573	0.595418	10.4854	3.27e-11	14	FALSE	GOLPH3L	-38580
Gout	gout	rs11204696	1	150658721	T	C	0.024963	0.004563	0.605669	7.33927	4.58e-08	14	FALSE	GOLPH3L	-40020
Gout	gout	rs11204697	1	150658971	C	T	0.023535	0.003581	0.595496	10.2927	5.1e-11	14	FALSE	GOLPH3L	-40270
Gout	gout	rs7520022	1	150659173	C	G	-0.027511	0.003524	0.497551	14.2101	6.16e-15	14	FALSE	GOLPH3L	-40472
Gout	gout	rs11204698	1	150659545	G	A	0.024968	0.004566	0.60567	7.33315	4.64e-08	14	FALSE	GOLPH3L	-40844
Gout	gout	rs11204699	1	150659829	G	A	0.025014	0.004573	0.605979	7.33533	4.62e-08	14	FALSE	GOLPH3L	-41128
Gout	gout	rs12403255	1	150660412	C	T	0.023781	0.003577	0.595568	10.5105	3.09e-11	14	FALSE	GOLPH3L	-41711
Gout	gout	rs113446947	1	150660992	C	T	0.023708	0.003576	0.595633	10.4588	3.48e-11	14	FALSE	GOLPH3L	-42291
Gout	gout	rs111774312	1	150661083	C	T	0.023731	0.003573	0.595411	10.4965	3.19e-11	14	FALSE	GOLPH3L	-42382
Gout	gout	rs6587518	1	150661787	T	C	0.023747	0.003573	0.595339	10.5073	3.11e-11	14	FALSE	GOLPH3L	-43086
Gout	gout	rs11204701	1	150662179	A	T	-0.034259	0.004337	0.778358	14.5334	2.93e-15	14	FALSE	GOLPH3L	-43478
Gout	gout	rs7529998	1	150662531	C	T	0.023753	0.003573	0.595418	10.5141	3.06e-11	14	FALSE	GOLPH3L	-43830
Gout	gout	rs72702536	1	150662574	C	T	0.023762	0.003575	0.595116	10.5103	3.09e-11	14	FALSE	GOLPH3L	-43873
Gout	gout	rs11204702	1	150663507	C	A	-0.027358	0.003524	0.497514	14.0585	8.74e-15	14	FALSE	GOLPH3L	-44806
Gout	gout	rs11803569	1	150664077	C	T	0.023513	0.003581	0.595344	10.2718	5.35e-11	14	FALSE	GOLPH3L	-45376
Gout	gout	rs1336898	1	150665050	G	A	0.023749	0.003575	0.595119	10.4952	3.2e-11	14	FALSE	GOLPH3L	-46349
Gout	gout	rs7412396	1	150666797	G	A	0.023875	0.003573	0.5955	10.6109	2.45e-11	14	FALSE	GOLPH3L	-48096
Gout	gout	rs2867300	1	150666990	G	C	0.023817	0.003573	0.595411	10.5661	2.72e-11	14	FALSE	GOLPH3L	-48289
Gout	gout	rs868751	1	150669414	T	G	0.025109	0.004438	0.605667	7.80367	1.57e-08	14	FALSE	GOLPH3L	-50713
Gout	gout	rs2275236	1	150669952	C	T	0.023611	0.003586	0.595563	10.3257	4.72e-11	14	FALSE	GOLPH3L	322
Gout	gout	rs6700022	1	150670484	T	G	0.025003	0.00452	0.605593	7.4872	3.26e-08	14	FALSE	HORMAD1	52
Gout	gout	rs11204704	1	150671630	T	C	0.023609	0.003581	0.595491	10.3516	4.45e-11	14	FALSE	HORMAD1	-1094
Gout	gout	rs11204705	1	150672223	G	T	0.024024	0.003594	0.596591	10.6193	2.4e-11	14	FALSE	HORMAD1	-1687
Gout	gout	rs4970926	1	150673684	T	C	-0.027402	0.003523	0.497735	14.1094	7.77e-15	14	FALSE	HORMAD1	-3148
Gout	gout	rs12063547	1	150674053	T	G	0.023894	0.003578	0.595569	10.6018	2.5e-11	14	FALSE	HORMAD1	-3517
Gout	gout	rs12077833	1	150674333	C	T	0.02379	0.003573	0.595415	10.5444	2.86e-11	14	FALSE	HORMAD1	-3797
Gout	gout	rs1977714	1	150674938	T	C	0.023797	0.003573	0.595415	10.5502	2.82e-11	14	FALSE	HORMAD1	-4402
Gout	gout	rs1977715	1	150675147	A	G	0.023797	0.003573	0.595415	10.5486	2.83e-11	14	FALSE	HORMAD1	-4611
Gout	gout	rs1977716	1	150675253	T	C	0.023799	0.003573	0.595415	10.5513	2.81e-11	14	FALSE	HORMAD1	-4717
Gout	gout	rs2184833	1	150675483	C	T	0.024989	0.004538	0.605594	7.42587	3.75e-08	14	FALSE	HORMAD1	-4947
Gout	gout	rs12403609	1	150676485	T	C	-0.027624	0.003524	0.497405	14.3197	4.79e-15	14	FALSE	HORMAD1	-5949
Gout	gout	rs112967224	1	150677263	G	A	0.023755	0.003575	0.59564	10.4997	3.16e-11	14	FALSE	HORMAD1	-6727
Gout	gout	rs72702552	1	150677462	G	A	0.023801	0.003573	0.5954	10.5542	2.79e-11	14	FALSE	HORMAD1	-6926
Gout	gout	rs17658705	1	150678071	G	T	0.02387	0.00358	0.595562	10.5695	2.69e-11	14	FALSE	HORMAD1	-7535
Gout	gout	rs72702554	1	150678234	A	G	0.023795	0.003572	0.59542	10.5492	2.82e-11	14	FALSE	HORMAD1	-7698
Gout	gout	rs11586422	1	150679358	C	T	0.023654	0.003581	0.595483	10.3874	4.1e-11	14	FALSE	HORMAD1	-8822
Gout	gout	rs72702556	1	150680115	C	T	0.023646	0.003616	0.597897	10.1938	6.4e-11	14	FALSE	HORMAD1	-9579
Gout	gout	rs72702557	1	150680130	A	G	0.023682	0.003605	0.595493	10.2805	5.24e-11	14	FALSE	HORMAD1	-9594
Gout	gout	rs11579902	1	150682068	T	C	0.025927	0.004445	0.605304	8.25067	5.61e-09	14	FALSE	HORMAD1	-11532
Gout	gout	rs11204708	1	150682095	C	G	0.028321	0.00484	0.630675	8.30125	5e-09	14	FALSE	HORMAD1	-11559
Gout	gout	rs11204710	1	150682110	A	G	0.028377	0.00496	0.634637	7.9647	1.08e-08	14	FALSE	HORMAD1	-11574
Gout	gout	rs12071245	1	150682215	G	T	0.026097	0.0043	0.598063	8.87815	1.32e-09	14	FALSE	HORMAD1	-11679
Gout	gout	rs17606613	1	150683015	C	T	0.023878	0.003574	0.595416	10.6071	2.47e-11	14	FALSE	HORMAD1	-12479
Gout	gout	rs72702558	1	150683251	G	A	0.02388	0.003575	0.595416	10.6081	2.47e-11	14	FALSE	HORMAD1	-12715
Gout	gout	rs11807409	1	150683423	C	T	0.024028	0.003577	0.595567	10.716	1.92e-11	14	FALSE	HORMAD1	-12887
Gout	gout	rs6694531	1	150683512	C	A	-0.027534	0.003536	0.497315	14.1418	7.21e-15	14	FALSE	HORMAD1	-12976
Gout	gout	rs112443540	1	150685155	A	G	0.023892	0.003578	0.59549	10.6002	2.51e-11	14	FALSE	HORMAD1	-14619
Gout	gout	rs11804276	1	150685761	T	A	0.023776	0.003579	0.594968	10.4968	3.19e-11	14	FALSE	HORMAD1	-15225
Gout	gout	rs11803940	1	150685835	A	G	0.025099	0.004402	0.605594	7.91608	1.21e-08	14	FALSE	HORMAD1	-15299
Gout	gout	rs12072339	1	150686099	A	G	0.023902	0.003576	0.595387	10.6191	2.4e-11	14	FALSE	HORMAD1	-15563
Gout	gout	rs10888388	1	150687296	C	T	-0.027514	0.003526	0.497911	14.2015	6.29e-15	14	FALSE	HORMAD1	-16760
Gout	gout	rs34600506	1	150687808	C	G	0.02396	0.003579	0.595644	10.6474	2.25e-11	14	FALSE	HORMAD1	-17272
Gout	gout	rs72702570	1	150688196	C	T	0.023812	0.00358	0.5937	10.5237	2.99e-11	14	FALSE	HORMAD1	-17660
Gout	gout	rs11582840	1	150688487	A	G	0.02396	0.003577	0.595419	10.6631	2.17e-11	14	FALSE	HORMAD1	-17951
Gout	gout	rs72702573	1	150689050	C	T	0.023903	0.003577	0.595411	10.6155	2.42e-11	14	FALSE	HORMAD1	-18514
Gout	gout	rs11805308	1	150689215	A	G	0.026168	0.004323	0.601618	8.83337	1.47e-09	14	FALSE	HORMAD1	-18679
Gout	gout	rs11204712	1	150690224	G	A	-0.027407	0.003526	0.498176	14.0953	8.03e-15	14	FALSE	HORMAD1	-19688
Gout	gout	rs951281	1	150691122	A	C	0.023949	0.003577	0.595341	10.6508	2.23e-11	14	FALSE	HORMAD1	-20586
Gout	gout	rs72702580	1	150691285	A	T	0.023982	0.003577	0.595416	10.6769	2.1e-11	14	FALSE	HORMAD1	-20749
Gout	gout	rs11583636	1	150694777	A	G	0.026542	0.004342	0.601877	8.99666	1.01e-09	14	FALSE	HORMAD1	1413
Gout	gout	rs11584575	1	150695657	T	C	0.023973	0.00358	0.595325	10.6519	2.23e-11	14	FALSE	HORMAD1	2293
Gout	gout	rs6669369	1	150695892	C	T	0.023974	0.003581	0.59532	10.6526	2.23e-11	14	FALSE	HORMAD1	2528
Gout	gout	rs6681990	1	150695929	A	G	0.023977	0.003581	0.59532	10.6548	2.21e-11	14	FALSE	HORMAD1	2565
Gout	gout	rs6692960	1	150695965	G	A	0.023975	0.003581	0.59532	10.6532	2.22e-11	14	FALSE	HORMAD1	2601
Gout	gout	rs72702585	1	150696427	G	A	0.024164	0.003705	0.595	10.1442	7.18e-11	14	FALSE	HORMAD1	3063
Gout	gout	rs12086472	1	150697710	G	A	0.023963	0.003581	0.59532	10.6423	2.28e-11	14	FALSE	HORMAD1	4346
Gout	gout	rs7533678	1	150699586	T	C	0.023997	0.003582	0.59532	10.6664	2.16e-11	14	FALSE	CTSS	3086
Gout	gout	rs7540874	1	150702663	A	C	0.023814	0.003768	0.595395	9.56978	2.69e-10	14	FALSE	CTSS	9
Gout	gout	rs1136808	1	150702717	G	C	0.023946	0.00358	0.595398	10.6333	2.33e-11	14	FALSE	CTSS	-45
Gout	gout	rs1415148	1	150705755	G	A	0.024305	0.004151	0.595701	8.30983	4.9e-09	14	FALSE	CTSS	-3083
Gout	gout	rs6587520	1	150709723	C	T	-0.02752	0.003526	0.497468	14.2047	6.24e-15	14	FALSE	CTSS	-7051
Gout	gout	rs7418501	1	150711896	A	T	0.024447	0.00406	0.595635	8.75003	1.78e-09	14	FALSE	CTSS	-9224
Gout	gout	rs12089989	1	150715782	G	A	0.024154	0.003698	0.594437	10.172	6.73e-11	14	FALSE	CTSS	-13110
Gout	gout	rs3768018	1	150723747	T	C	0.023484	0.003681	0.634628	9.73941	1.82e-10	14	FALSE	CTSS	-21075
Gout	gout	rs1532770	1	150725335	G	T	0.02342	0.003655	0.635706	9.81827	1.52e-10	14	FALSE	CTSS	-22663
Gout	gout	rs7526489	1	150726238	C	T	0.024296	0.003669	0.644927	10.435	3.67e-11	14	FALSE	CTSS	-23566
Gout	gout	rs12068264	1	150727329	C	T	0.024261	0.003669	0.644927	10.41	3.89e-11	14	FALSE	CTSS	-24657
Gout	gout	rs2230061	1	150727539	G	A	0.023932	0.003682	0.644931	10.078	8.36e-11	14	FALSE	CTSS	-24867
Gout	gout	rs140691474	1	150728032	A	G	0.024379	0.003681	0.645161	10.4412	3.62e-11	14	FALSE	CTSS	-25360
Gout	gout	rs10788794	1	150728676	T	C	0.023437	0.003643	0.634758	9.88938	1.29e-10	14	FALSE	CTSS	-26004
Gout	gout	rs12568757	1	150729793	G	A	-0.026262	0.003545	0.458121	12.8739	1.34e-13	14	FALSE	CTSS	-27121
Gout	gout	rs10888391	1	150729983	G	A	0.023299	0.003651	0.634756	9.7399	1.82e-10	14	FALSE	CTSS	-27311
Gout	gout	rs11204722	1	150730184	C	A	0.023416	0.003643	0.634758	9.87078	1.35e-10	14	FALSE	CTSS	-27512
Gout	gout	rs2275235	1	150730279	A	G	0.024474	0.003666	0.644357	10.594	2.55e-11	14	FALSE	CTSS	-27607
Gout	gout	rs11204723	1	150731618	T	C	0.024519	0.003668	0.644222	10.6223	2.39e-11	14	FALSE	CTSS	-28946
Gout	gout	rs4537557	1	150734436	A	G	0.024518	0.00367	0.64429	10.6108	2.45e-11	14	FALSE	CTSS	-31764
Gout	gout	rs2864869	1	150734655	G	A	0.024514	0.00367	0.644291	10.6074	2.47e-11	14	FALSE	CTSS	-31983
Gout	gout	rs12061988	1	150737776	T	C	0.025603	0.004074	0.649255	9.46955	3.39e-10	14	FALSE	CTSS	-35104
Gout	gout	rs1136774	1	150738197	C	T	-0.02633	0.003542	0.458708	12.9572	1.1e-13	14	FALSE	CTSS	-35525
Gout	gout	rs3754212	1	150738200	A	G	0.024246	0.003679	0.644367	10.3442	4.53e-11	14	FALSE	CTSS	-35528
Gout	gout	rs16827671	1	150738759	T	C	0.023587	0.003646	0.634107	9.99237	1.02e-10	14	FALSE	CTSS	326
Gout	gout	rs7534124	1	150739073	C	T	-0.026357	0.003533	0.45902	13.045	9.01e-14	14	FALSE	CTSS	640
Gout	gout	rs11204725	1	150742700	T	C	-0.026209	0.003542	0.458972	12.8477	1.42e-13	14	FALSE	CTSS	4267
Gout	gout	rs11204726	1	150743492	T	C	0.023485	0.003655	0.634201	9.86839	1.35e-10	14	FALSE	CTSS	5059
Gout	gout	rs10888392	1	150745600	T	A	0.024635	0.003752	0.63362	10.274	5.32e-11	14	FALSE	CTSS	7167
Gout	gout	rs10888393	1	150745604	T	A	0.025473	0.003772	0.645453	10.8227	1.5e-11	14	FALSE	CTSS	7171
Gout	gout	rs59337856	1	150746406	G	T	0.024318	0.003737	0.633243	10.1026	7.9e-11	14	FALSE	CTSS	7973
Gout	gout	rs6671737	1	150747309	A	G	0.024475	0.003673	0.644442	10.5594	2.76e-11	14	FALSE	CTSS	8876
Gout	gout	rs6693120	1	150748374	C	T	0.025441	0.003772	0.643624	10.7993	1.59e-11	14	FALSE	CTSS	9941
Gout	gout	rs6657388	1	150748786	A	G	0.024494	0.003673	0.644757	10.5716	2.68e-11	14	FALSE	CTSS	10353
Gout	gout	rs6660084	1	150748803	T	C	0.023665	0.003651	0.634569	10.0292	9.35e-11	14	FALSE	CTSS	10370
Gout	gout	rs10888394	1	150749913	C	T	0.0231	0.003682	0.634573	9.43929	3.64e-10	14	FALSE	CTSS	11480
Gout	gout	rs12404949	1	150753487	G	A	0.027757	0.004623	0.644613	8.70479	1.97e-09	14	FALSE	CTSS	15054
Gout	gout	rs34002273	1	150753595	G	A	-0.027365	0.004263	0.451309	9.84938	1.41e-10	14	FALSE	CTSK	15089
Gout	gout	rs12125650	1	150760174	A	G	-0.026277	0.003541	0.458531	12.9136	1.22e-13	14	FALSE	CTSK	8510
Gout	gout	rs10888395	1	150762171	C	T	0.023329	0.003663	0.634569	9.70436	1.98e-10	14	FALSE	CTSK	6513
Gout	gout	rs57818453	1	150763139	G	A	0.024303	0.003674	0.644519	10.4149	3.85e-11	14	FALSE	CTSK	5545
Gout	gout	rs12725806	1	150766170	A	G	-0.026329	0.003544	0.458821	12.9444	1.14e-13	14	FALSE	CTSK	2514
Gout	gout	rs4319334	1	150766822	G	A	0.021346	0.003877	0.63529	7.42399	3.77e-08	14	FALSE	CTSK	1862
Gout	gout	rs2864871	1	150766964	T	C	0.024613	0.003684	0.644377	10.6101	2.45e-11	14	FALSE	CTSK	1720
Gout	gout	rs149447143	1	150774101	A	G	0.023902	0.003675	0.635252	10.0922	8.09e-11	14	FALSE	CTSK	-5417
Gout	gout	rs4509581	1	150774465	A	G	0.023906	0.003662	0.634343	10.1629	6.87e-11	14	FALSE	CTSK	-5781
Gout	gout	rs12085336	1	150775780	A	T	0.023859	0.003655	0.634294	10.1625	6.88e-11	14	FALSE	CTSK	-7096
Gout	gout	rs111905669	1	150777565	T	C	0.023674	0.00365	0.634148	10.0394	9.13e-11	14	FALSE	CTSK	-8881
Gout	gout	rs4970976	1	150779524	T	A	-0.027326	0.004482	0.451021	8.95453	1.11e-09	14	FALSE	CTSK	-10840
Gout	gout	rs11552229	1	150783985	T	C	0.024209	0.003683	0.644811	10.2927	5.1e-11	14	FALSE	ARNT	-1804
Gout	gout	rs3894771	1	150789961	A	T	0.028227	0.003783	0.562178	13.0464	8.99e-14	14	FALSE	ARNT	-7780
Gout	gout	rs11589458	1	150792616	A	G	0.024441	0.003674	0.644994	10.5252	2.98e-11	14	FALSE	ARNT	-10435
Gout	gout	rs17660092	1	150797748	T	C	0.024326	0.003672	0.644954	10.4432	3.6e-11	15	FALSE	ARNT	-15567
Gout	gout	rs10305720	1	150798577	C	G	0.023648	0.003693	0.634547	9.8032	1.57e-10	15	FALSE	ARNT	-16396
Gout	gout	rs1889740	1	150799755	C	T	0.023033	0.003653	0.634055	9.52653	2.97e-10	15	FALSE	ARNT	-17574
Gout	gout	rs2089082	1	150800090	T	G	0.02428	0.003671	0.644624	10.4134	3.86e-11	15	FALSE	ARNT	-17909
Gout	gout	rs2089081	1	150800117	T	C	-0.026201	0.003528	0.458001	12.9319	1.17e-13	15	FALSE	ARNT	-17936
Gout	gout	rs10305714	1	150800655	A	G	0.024199	0.003684	0.644637	10.2796	5.25e-11	15	FALSE	ARNT	-18474
Gout	gout	rs11800855	1	150800995	G	A	0.023204	0.003644	0.633582	9.7038	1.98e-10	15	FALSE	ARNT	-18814
Gout	gout	rs10305711	1	150802996	T	C	0.024276	0.003671	0.644407	10.4084	3.91e-11	15	FALSE	ARNT	-20815
Gout	gout	rs10305704	1	150804429	A	C	0.024239	0.003678	0.644409	10.3403	4.57e-11	15	FALSE	ARNT	-22248
Gout	gout	rs2228099	1	150808889	C	G	0.023225	0.003642	0.633655	9.72923	1.87e-10	15	FALSE	ARNT	-26708
Gout	gout	rs3768016	1	150809919	T	C	0.02405	0.003678	0.644628	10.1935	6.41e-11	15	FALSE	ARNT	-27738
Gout	gout	rs1027699	1	150811712	T	C	0.024333	0.00367	0.644553	10.4578	3.48e-11	15	FALSE	ARNT	-29531
Gout	gout	rs2256355	1	150811794	T	C	0.023215	0.003643	0.633573	9.71515	1.93e-10	15	FALSE	ARNT	-29613
Gout	gout	rs3768015	1	150812954	G	A	0.024545	0.003677	0.644779	10.5936	2.55e-11	15	FALSE	ARNT	-30773
Gout	gout	rs2039590	1	150813315	G	A	-0.026116	0.003537	0.457834	12.7918	1.62e-13	15	FALSE	ARNT	-31134
Gout	gout	rs2864873	1	150814174	A	G	0.023293	0.003656	0.634716	9.71183	1.94e-10	15	FALSE	ARNT	-31993
Gout	gout	rs3768013	1	150815411	G	A	0.022986	0.003656	0.63152	9.47875	3.32e-10	15	FALSE	ARNT	-33230
Gout	gout	rs7514004	1	150818234	T	C	0.023155	0.003648	0.633203	9.64534	2.26e-10	15	FALSE	ARNT	-36053
Gout	gout	rs72704652	1	150819470	A	G	0.024367	0.003674	0.644703	10.4672	3.41e-11	15	FALSE	ARNT	-37289
Gout	gout	rs7521592	1	150821691	A	C	0.025384	0.003766	0.644514	10.784	1.64e-11	15	FALSE	ARNT	-39510
Gout	gout	rs7532045	1	150821847	G	A	0.023116	0.003657	0.633586	9.57244	2.68e-10	15	FALSE	ARNT	-39666
Gout	gout	rs143887202	1	150823454	C	T	0.028216	0.004697	0.650492	8.7116	1.94e-09	15	FALSE	ARNT	-41273
Gout	gout	rs10305673	1	150825511	C	T	0.024413	0.003676	0.644711	10.4916	3.22e-11	15	FALSE	ARNT	-43330
Gout	gout	rs10305672	1	150825630	G	A	0.024401	0.003677	0.644883	10.476	3.34e-11	15	FALSE	ARNT	-43449
Gout	gout	rs72704654	1	150826410	G	A	0.024439	0.003676	0.64479	10.51	3.09e-11	15	FALSE	ARNT	-44229
Gout	gout	rs11582281	1	150826831	T	C	0.025172	0.00377	0.644165	10.5953	2.54e-11	15	FALSE	ARNT	-44650
Gout	gout	rs72704656	1	150828307	A	G	0.023693	0.003653	0.634796	10.039	9.14e-11	15	FALSE	ARNT	-46126
Gout	gout	rs58304714	1	150831561	T	A	0.026729	0.004458	0.64934	8.68102	2.08e-09	15	FALSE	ARNT	-49380
Gout	gout	rs72704658	1	150833010	T	C	0.024456	0.003678	0.645024	10.5145	3.06e-11	15	FALSE	ARNT	-50829
Gout	gout	rs11204733	1	150835666	C	T	0.024372	0.003681	0.645336	10.435	3.67e-11	15	FALSE	ARNT	-53485
Gout	gout	rs10305664	1	150839686	A	C	0.025059	0.003788	0.646256	10.4163	3.83e-11	15	FALSE	ARNT	-57505
Gout	gout	rs6660845	1	150841066	G	A	0.024615	0.00368	0.645934	10.6308	2.34e-11	15	FALSE	ARNT	-58885
Gout	gout	rs11204735	1	150841667	T	C	-0.026118	0.003536	0.456625	12.8021	1.58e-13	15	FALSE	ARNT	-59486
Gout	gout	rs112738761	1	150841736	A	G	0.023532	0.003657	0.634957	9.89316	1.28e-10	15	FALSE	ARNT	-59555
Gout	gout	rs12758227	1	150844583	C	A	-0.02617	0.003536	0.456484	12.8542	1.4e-13	15	FALSE	ARNT	-62402
Gout	gout	rs11204737	1	150847647	C	T	-0.026058	0.003546	0.456942	12.683	2.07e-13	15	FALSE	ARNT	-65466
Gout	gout	rs12410869	1	150856153	G	T	0.024094	0.003656	0.633577	10.3448	4.52e-11	15	FALSE	ARNT	6909
Gout	gout	rs36008098	1	150856806	G	A	0.024368	0.003647	0.6335	10.6112	2.45e-11	15	FALSE	ARNT	7562
Gout	gout	rs12410050	1	150857141	A	G	-0.026778	0.003617	0.457517	12.8578	1.39e-13	15	FALSE	ARNT	7897
Gout	gout	rs12404199	1	150858571	C	T	-0.02682	0.003527	0.455653	13.525	2.99e-14	15	FALSE	ARNT	9327
Gout	gout	rs12409208	1	150860055	A	G	0.025343	0.00367	0.645542	11.2855	5.18e-12	15	FALSE	ARNT	10811
Gout	gout	rs12410394	1	150860186	G	A	0.02535	0.00367	0.645549	11.293	5.09e-12	15	FALSE	ARNT	10942
Gout	gout	rs12096831	1	150864113	T	G	0.025085	0.00367	0.645146	11.0677	8.56e-12	15	FALSE	ARNT	14869
Gout	gout	rs4970982	1	150865084	G	C	0.02531	0.003671	0.64543	11.2509	5.61e-12	15	FALSE	ARNT	15840
Gout	gout	rs11204739	1	150865760	A	G	0.025328	0.003674	0.645822	11.25	5.62e-12	15	FALSE	ARNT	16516
Gout	gout	rs1889741	1	150869045	T	C	0.022903	0.00385	0.634813	8.55672	2.78e-09	15	FALSE	ARNT	19801
Gout	gout	rs12402006	1	150869829	G	A	-0.026424	0.003528	0.455641	13.1409	7.23e-14	15	FALSE	ARNT	20585
Gout	gout	rs12097963	1	150870450	T	C	0.025506	0.003672	0.645288	11.4064	3.92e-12	15	FALSE	ARNT	21206
Gout	gout	rs6686064	1	150871297	C	T	0.025394	0.003751	0.633869	10.8728	1.34e-11	15	FALSE	ARNT	22053
Gout	gout	rs4970928	1	150874620	G	A	0.025422	0.003678	0.645087	11.3045	4.96e-12	15	FALSE	SETDB1	24119
Gout	gout	rs66847267	1	150875173	C	A	0.024173	0.003647	0.633034	10.4514	3.54e-11	15	FALSE	SETDB1	23566
Gout	gout	rs486836	1	150875967	A	T	-0.026724	0.003619	0.455939	12.797	1.6e-13	15	FALSE	SETDB1	22772
Gout	gout	rs897815	1	150879101	A	G	0.02537	0.003674	0.645152	11.2831	5.21e-12	15	FALSE	SETDB1	19638
Gout	gout	rs1081512	1	150881663	G	A	-0.026786	0.003621	0.456116	12.8417	1.44e-13	15	FALSE	SETDB1	17076
Gout	gout	rs2864882	1	150883037	C	T	0.024231	0.003648	0.63312	10.4964	3.19e-11	15	FALSE	SETDB1	15702
Gout	gout	rs10888397	1	150886752	C	T	0.025486	0.003675	0.645549	11.374	4.23e-12	15	FALSE	SETDB1	11987
Gout	gout	rs10888398	1	150886782	C	T	0.024167	0.003648	0.633115	10.4449	3.59e-11	15	FALSE	SETDB1	11957
Gout	gout	rs4970984	1	150887377	T	C	0.024349	0.003648	0.632974	10.5909	2.56e-11	15	FALSE	SETDB1	11362
Gout	gout	rs4970985	1	150887442	A	G	0.02426	0.003648	0.633123	10.521	3.01e-11	15	FALSE	SETDB1	11297
Gout	gout	rs11204742	1	150889097	A	G	0.025394	0.003674	0.644705	11.3021	4.99e-12	15	FALSE	SETDB1	9642
Gout	gout	rs4970929	1	150889489	C	T	0.025704	0.00368	0.645823	11.5286	2.96e-12	15	FALSE	SETDB1	9250
Gout	gout	rs4970930	1	150889643	T	C	0.025239	0.003674	0.644855	11.1765	6.66e-12	15	FALSE	SETDB1	9096
Gout	gout	rs12126004	1	150889877	T	C	-0.026752	0.00353	0.454797	13.4339	3.68e-14	15	FALSE	SETDB1	8862
Gout	gout	rs11204743	1	150890406	A	T	0.023668	0.003888	0.662644	8.92686	1.18e-09	15	FALSE	SETDB1	8333
Gout	gout	rs12075597	1	150891209	G	C	0.024372	0.003661	0.633722	10.5394	2.89e-11	15	FALSE	SETDB1	7530
Gout	gout	rs7556661	1	150892009	C	T	0.025515	0.003674	0.645206	11.4062	3.92e-12	15	FALSE	SETDB1	6730
Gout	gout	rs11581757	1	150892244	A	G	0.025523	0.003675	0.64547	11.4077	3.91e-12	15	FALSE	SETDB1	6495
Gout	gout	rs12090215	1	150893660	C	A	0.025528	0.003674	0.645219	11.4131	3.86e-12	15	FALSE	SETDB1	5079
Gout	gout	rs11589886	1	150897025	C	T	0.024301	0.003648	0.633201	10.5519	2.81e-11	15	FALSE	SETDB1	1714
Gout	gout	rs72704679	1	150897477	C	T	0.026591	0.004552	0.634608	8.27409	5.32e-09	15	FALSE	SETDB1	1262
Gout	gout	rs72704682	1	150897677	A	T	0.028926	0.004585	0.64764	9.53704	2.9e-10	15	FALSE	SETDB1	1062
Gout	gout	rs72704685	1	150897687	C	G	0.025496	0.003674	0.645241	11.3891	4.08e-12	15	FALSE	SETDB1	1052
Gout	gout	rs2867297	1	150903206	G	T	0.024372	0.003655	0.633957	10.5722	2.68e-11	15	FALSE	SETDB1	-4467
Gout	gout	rs2867296	1	150903234	G	C	0.025511	0.003686	0.646143	11.33	4.68e-12	15	FALSE	SETDB1	-4495
Gout	gout	rs6587542	1	150907701	G	T	0.024275	0.003647	0.633298	10.5384	2.89e-11	15	FALSE	SETDB1	-8962
Gout	gout	rs4970986	1	150907955	A	G	0.025316	0.00369	0.645325	11.1488	7.1e-12	15	FALSE	SETDB1	-9216
Gout	gout	rs59024312	1	150909005	T	G	0.025443	0.003672	0.645397	11.3545	4.42e-12	15	FALSE	SETDB1	-10266
Gout	gout	rs4970931	1	150910727	G	A	0.0243	0.003646	0.63329	10.5615	2.74e-11	15	FALSE	SETDB1	-11988
Gout	gout	rs9661876	1	150910911	C	T	0.024262	0.003646	0.633372	10.5285	2.96e-11	15	FALSE	SETDB1	-12172
Gout	gout	rs7521719	1	150913134	G	A	0.025384	0.003672	0.645481	11.3057	4.95e-12	15	FALSE	SETDB1	-14395
Gout	gout	rs7556451	1	150913142	A	G	0.024246	0.003647	0.633537	10.5143	3.06e-11	15	FALSE	SETDB1	-14403
Gout	gout	rs7528773	1	150915875	G	A	0.025474	0.003671	0.645395	11.3866	4.11e-12	15	FALSE	SETDB1	-17136
Gout	gout	rs2271076	1	150916657	C	T	0.024112	0.003653	0.633366	10.37	4.27e-11	15	FALSE	SETDB1	-17918
Gout	gout	rs3843843	1	150918084	C	T	0.025361	0.003671	0.645125	11.2952	5.07e-12	15	FALSE	SETDB1	-19345
Gout	gout	rs6658066	1	150918937	T	G	0.025364	0.003683	0.643875	11.2289	5.9e-12	15	FALSE	SETDB1	-20198
Gout	gout	rs12059949	1	150922512	C	T	0.025415	0.00367	0.645392	11.342	4.55e-12	15	FALSE	SETDB1	-23773
Gout	gout	rs2124952	1	150923774	T	A	0.025448	0.00367	0.645391	11.3724	4.24e-12	15	FALSE	SETDB1	-25035
Gout	gout	rs11204747	1	150927152	G	A	0.024296	0.003662	0.633358	10.4746	3.35e-11	15	FALSE	SETDB1	-28413
Gout	gout	rs11204748	1	150927369	G	T	0.02432	0.003646	0.633429	10.5799	2.63e-11	15	FALSE	SETDB1	-28630
Gout	gout	rs4970932	1	150928725	G	A	-0.02681	0.003531	0.454262	13.4853	3.27e-14	15	FALSE	SETDB1	-29986
Gout	gout	rs11204749	1	150929563	G	A	0.024263	0.003643	0.633543	10.5491	2.82e-11	15	FALSE	SETDB1	-30824
Gout	gout	rs2272214	1	150931462	G	A	0.025633	0.003674	0.645615	11.501	3.16e-12	15	FALSE	SETDB1	-32723
Gout	gout	rs34985895	1	150932501	A	G	0.025616	0.003671	0.645852	11.5069	3.11e-12	15	FALSE	SETDB1	-33762
Gout	gout	rs2280627	1	150935872	A	G	0.024417	0.003642	0.633429	10.6801	2.09e-11	15	FALSE	SETDB1	-37133
Gout	gout	rs4451553	1	150937329	C	T	0.024175	0.003718	0.653906	10.089	8.15e-11	15	FALSE	CERS2	-4270
Gout	gout	rs1972060	1	150937594	T	C	0.024464	0.003642	0.633432	10.7192	1.91e-11	15	FALSE	CERS2	-4535
Gout	gout	rs1546376	1	150937661	A	G	0.025256	0.003678	0.645646	11.1652	6.84e-12	15	FALSE	CERS2	-4602
Gout	gout	rs8444	1	150938571	G	A	0.025628	0.003683	0.646815	11.4485	3.56e-12	15	FALSE	CERS2	-5512
Gout	gout	rs11204750	1	150939744	C	A	0.02562	0.003669	0.645574	11.5228	3e-12	15	FALSE	CERS2	-6685
Gout	gout	rs6656535	1	150940357	G	T	0.025785	0.003767	0.651209	11.0987	7.97e-12	15	FALSE	CERS2	-7298
Gout	gout	rs6681742	1	150940358	C	T	0.025474	0.003772	0.65146	10.8244	1.5e-11	15	FALSE	CERS2	-7299
Gout	gout	rs752376	1	150941381	C	T	0.024581	0.003643	0.633412	10.8085	1.55e-11	15	FALSE	CERS2	-8322
Gout	gout	rs2004903	1	150941944	A	G	0.024183	0.003688	0.634631	10.2475	5.66e-11	15	FALSE	CERS2	-8885
Gout	gout	rs3849279	1	150944707	T	C	0.024265	0.003676	0.633072	10.3729	4.24e-11	15	FALSE	CERS2	-11648
Gout	gout	rs7518156	1	150945794	A	C	0.024299	0.003683	0.63168	10.3646	4.32e-11	15	FALSE	CERS2	-12735
Gout	gout	rs6677420	1	150946490	G	A	0.025348	0.003713	0.646008	11.044	9.04e-12	15	FALSE	CERS2	-13431
Gout	gout	rs267735	1	150948496	T	A	-0.0283	0.003717	0.465699	13.5524	2.8e-14	15	FALSE	CERS2	1017
Gout	gout	rs4970987	1	150949682	T	C	0.026898	0.003811	0.645486	11.7578	1.75e-12	15	FALSE	CERS2	2203
Gout	gout	rs4970988	1	150950062	G	A	0.02671	0.003689	0.646009	12.3312	4.66e-13	15	FALSE	CERS2	2583
Gout	gout	rs11579736	1	150950561	G	A	0.026567	0.003687	0.645798	12.2197	6.03e-13	15	FALSE	CERS2	3082
Gout	gout	rs11583707	1	150950585	C	T	0.026531	0.003683	0.645722	12.2126	6.13e-13	15	FALSE	CERS2	3106
Gout	gout	rs12562939	1	150951452	A	C	0.026626	0.003683	0.645508	12.2971	5.05e-13	15	FALSE	ANXA9	3041
Gout	gout	rs3754211	1	150951857	G	A	0.027691	0.003545	0.545615	14.224	5.97e-15	15	FALSE	ANXA9	2636
Gout	gout	rs6587551	1	150952674	C	T	0.028257	0.003545	0.546242	14.7789	1.66e-15	15	TRUE	ANXA9	1819
Gout	gout	rs12067685	1	150952917	T	C	0.026756	0.003685	0.645154	12.3965	4.01e-13	15	FALSE	ANXA9	1576
Gout	gout	rs12405726	1	150956128	G	A	0.026842	0.003699	0.647699	12.3852	4.12e-13	15	FALSE	ANXA9	-1635
Gout	gout	rs11204752	1	150958133	T	C	0.024648	0.003564	0.484871	11.3135	4.86e-12	15	FALSE	ANXA9	-3640
Gout	gout	rs2305814	1	150958977	T	C	0.025401	0.003607	0.573507	11.7086	1.96e-12	15	FALSE	ANXA9	-4484
Gout	gout	rs146468719	1	151000790	A	C	0.025812	0.004666	0.794509	7.49019	3.23e-08	15	FALSE	PRUNE	-19894
Gout	gout	rs11264306	1	155043325	C	A	0.0205	0.003628	0.460535	7.7839	1.64e-08	16	FALSE	EFNA3	-7101
Gout	gout	rs12047986	1	155043812	A	G	0.020255	0.003612	0.460316	7.67858	2.1e-08	16	FALSE	EFNA3	-7588
Gout	gout	rs1001848	1	155047379	C	A	0.020717	0.003612	0.460993	8.0031	9.93e-09	16	FALSE	EFNA3	-11155
Gout	gout	rs11264307	1	155047719	C	T	0.021239	0.003603	0.460846	8.41277	3.87e-09	16	FALSE	EFNA3	-11495
Gout	gout	rs1462855	1	155053719	C	T	0.024829	0.003647	0.418338	10.9915	1.02e-11	16	FALSE	EFNA3	-17495
Gout	gout	rs4845708	1	155053728	C	T	0.029859	0.004871	0.483177	9.0427	9.06e-10	16	FALSE	EFNA3	-17504
Gout	gout	rs11264311	1	155054743	C	A	0.028876	0.004109	0.482093	11.6581	2.2e-12	16	FALSE	EFNA3	-18519
Gout	gout	rs1870939	1	155055496	A	G	0.024429	0.003605	0.41938	10.8932	1.28e-11	16	FALSE	EFNA3	-19272
Gout	gout	rs2306124	1	155059851	A	G	0.02927	0.003922	0.482895	13.0527	8.86e-14	16	FALSE	EFNA3	-23627
Gout	gout	rs7534162	1	155065159	G	A	0.022582	0.003612	0.471965	9.3808	4.16e-10	16	FALSE	EFNA3	5145
Gout	gout	rs4845706	1	155065981	C	T	0.024045	0.003746	0.474437	9.84647	1.42e-10	16	FALSE	EFNA3	5967
Gout	gout	rs57742792	1	155071588	T	A	0.037837	0.004551	0.493209	16.0089	9.8e-17	16	FALSE	EFNA3	11574
Gout	gout	rs11264313	1	155076505	A	G	0.028035	0.003623	0.491989	13.9766	1.06e-14	16	FALSE	EFNA3	16491
Gout	gout	rs11264318	1	155083717	A	T	0.032671	0.005987	0.489844	7.30495	4.96e-08	16	FALSE	EFNA1	16219
Gout	gout	rs11583762	1	155085270	A	G	0.032376	0.005848	0.494389	7.49855	3.17e-08	16	FALSE	EFNA1	14666
Gout	gout	rs7365736	1	155089883	T	C	0.040679	0.004521	0.528066	18.6116	2.45e-19	16	FALSE	EFNA1	10053
Gout	gout	rs80204403	1	155093567	C	G	0.073257	0.011968	0.968504	9.01936	9.56e-10	16	FALSE	EFNA1	6369
Gout	gout	rs12025371	1	155119327	A	T	0.06587	0.006126	0.590729	26.2066	6.21e-27	16	TRUE	DPM3	6256
Gout	gout	rs113807604	1	155120530	C	T	0.031883	0.005681	0.871973	7.68953	2.04e-08	16	FALSE	DPM3	7459
Gout	gout	rs4590664	1	155130811	T	C	0.057212	0.007139	0.697293	14.9346	1.16e-15	16	FALSE	KRTCAP2	11073
Gout	gout	rs80254867	1	155148520	G	A	0.07356	0.011671	0.968698	9.52118	3.01e-10	16	FALSE	TRIM46	-2647
Gout	gout	rs394757	1	155184057	G	A	0.079669	0.009063	0.705078	17.8031	1.57e-18	16	FALSE	MTX1	442
Gout	gout	rs527713857	1	155184704	C	T	-0.055811	0.009694	0.909831	8.05702	8.77e-09	16	FALSE	MTX1	1089
Gout	gout	rs149732676	1	155214007	G	A	0.093661	0.013941	0.975603	10.7202	1.9e-11	16	FALSE	GBA	-9764
Gout	gout	rs116334187	1	155229310	G	A	0.087174	0.013221	0.971437	10.3528	4.44e-11	16	FALSE	SCAMP3	-3540
Gout	gout	rs111293015	1	155521279	G	A	-0.050387	0.007771	0.858519	10.0338	9.25e-11	17	FALSE	ASH1L	-216220
Gout	gout	rs2175388	1	155596497	C	T	-0.071395	0.009406	0.81666	13.4755	3.35e-14	17	TRUE	MSTO1	-16518
Gout	gout	rs41264243	1	155629116	G	A	-0.03605	0.006493	0.880089	7.53941	2.89e-08	17	FALSE	MSTO1	-49137
Gout	gout	rs139006072	1	155652036	T	A	-0.093741	0.016573	0.970014	7.79957	1.59e-08	17	FALSE	MSTO1	-72057
Gout	gout	rs190811727	1	155668846	A	G	0.094765	0.016146	0.974362	8.34688	4.5e-09	17	FALSE	MSTO1	-88867
Gout	gout	rs61817763	1	155681157	G	A	-0.072803	0.011198	0.823919	10.085	8.22e-11	17	FALSE	MSTO1	-101178
Gout	gout	rs534559107	1	155738015	A	C	-0.094393	0.016151	0.968906	8.2825	5.22e-09	17	FALSE	GON4L	-18507
Gout	gout	rs552999720	1	155738016	C	A	-0.094175	0.016158	0.968906	8.24088	5.74e-09	17	FALSE	GON4L	-18508
Gout	gout	rs148011925	1	155795732	G	A	-0.067179	0.010774	0.926362	9.33277	4.65e-10	17	FALSE	GON4L	-76224
Gout	gout	rs11579394	1	156026802	C	G	-0.030207	0.005164	0.792404	8.29545	5.06e-09	18	FALSE	LAMTOR2	-2259
Gout	gout	rs3814314	1	156045183	T	A	0.027501	0.004175	0.764514	10.3322	4.65e-11	18	TRUE	MEX3A	-3379
Gout	gout	rs3738593	1	156045973	C	T	0.026486	0.004197	0.76345	9.54099	2.88e-10	18	FALSE	MEX3A	-4169
Gout	gout	rs12035615	1	156055344	C	T	0.026917	0.00423	0.767885	9.68929	2.05e-10	18	FALSE	LMNA	-2980
Gout	gout	rs12035654	1	156055382	C	T	0.026723	0.004217	0.768038	9.6181	2.41e-10	18	FALSE	LMNA	-3018
Gout	gout	rs11264435	1	156059276	G	A	0.026976	0.004226	0.768536	9.74789	1.79e-10	18	FALSE	LMNA	-6912
Gout	gout	rs35997354	1	156071806	G	A	0.025354	0.004241	0.772075	8.63505	2.32e-09	18	FALSE	LMNA	-19442
Gout	gout	rs11590832	1	156079306	C	T	0.024869	0.004246	0.770091	8.31426	4.85e-09	18	FALSE	LMNA	-26942
Gout	gout	rs60798519	1	156079628	C	T	0.034186	0.005646	0.621826	8.84108	1.44e-09	18	FALSE	LMNA	-27264
Gout	gout	rs35856973	1	156079630	C	T	0.035106	0.005705	0.629538	9.10871	7.79e-10	18	FALSE	LMNA	-27266
Gout	gout	rs11584621	1	156083051	T	A	0.026184	0.004423	0.787757	8.48056	3.31e-09	18	FALSE	LMNA	-30687
Gout	gout	rs10799936	1	163581663	A	T	-0.024805	0.003646	0.49857	10.9746	1.06e-11	19	FALSE	NA	NA
Gout	gout	rs10753622	1	163582039	C	T	-0.024823	0.003652	0.500357	10.9544	1.11e-11	19	FALSE	NA	NA
Gout	gout	rs1934233	1	163582980	G	A	0.022312	0.003749	0.600107	8.56298	2.74e-09	19	FALSE	NA	NA
Gout	gout	rs10799938	1	163583243	A	G	-0.023931	0.003999	0.599639	8.65101	2.23e-09	19	FALSE	NA	NA
Gout	gout	rs6688053	1	163589208	C	T	-0.020974	0.003631	0.563308	8.10718	7.81e-09	19	FALSE	NA	NA
Gout	gout	rs7541708	1	163590197	T	C	-0.021424	0.003628	0.565768	8.44349	3.6e-09	19	FALSE	NA	NA
Gout	gout	rs10799939	1	163590534	T	C	-0.021539	0.003627	0.565166	8.53056	2.95e-09	19	FALSE	NA	NA
Gout	gout	rs10917814	1	163590955	C	T	-0.021556	0.003625	0.565772	8.54999	2.82e-09	19	FALSE	NA	NA
Gout	gout	rs2226007	1	163593536	T	C	-0.025214	0.003632	0.486007	11.3965	4.01e-12	19	FALSE	NA	NA
Gout	gout	rs2211181	1	163593799	C	A	-0.024731	0.003795	0.49077	10.1312	7.39e-11	19	FALSE	NA	NA
Gout	gout	rs2011524	1	163594948	G	A	-0.021362	0.003604	0.566008	8.50093	3.16e-09	19	FALSE	NA	NA
Gout	gout	rs6671591	1	163596638	G	A	-0.02516	0.003633	0.485935	11.3478	4.49e-12	19	FALSE	NA	NA
Gout	gout	rs12725970	1	163598391	T	C	-0.024721	0.003663	0.500386	10.8117	1.54e-11	19	FALSE	NA	NA
Gout	gout	rs1934501	1	163598526	A	G	-0.025207	0.003573	0.493592	11.7467	1.79e-12	19	FALSE	NA	NA
Gout	gout	rs4656402	1	163599232	G	C	-0.025173	0.003569	0.493743	11.7393	1.82e-12	19	FALSE	NA	NA
Gout	gout	rs10799940	1	163600432	C	T	-0.021511	0.003577	0.565614	8.72705	1.87e-09	19	FALSE	NA	NA
Gout	gout	rs4287151	1	163600563	C	T	-0.021486	0.00358	0.566064	8.69835	2e-09	19	FALSE	NA	NA
Gout	gout	rs4562593	1	163600607	G	T	-0.025249	0.003563	0.493765	11.8472	1.42e-12	19	FALSE	NA	NA
Gout	gout	rs1934500	1	163601180	C	T	-0.021516	0.003574	0.56615	8.74679	1.79e-09	19	FALSE	NA	NA
Gout	gout	rs1934229	1	163603466	T	C	-0.020488	0.003649	0.569386	7.69336	2.03e-08	19	FALSE	NA	NA
Gout	gout	rs2345965	1	163604000	C	A	-0.021675	0.003571	0.565734	8.87901	1.32e-09	19	FALSE	NA	NA
Gout	gout	rs1934228	1	163604908	A	G	-0.021332	0.00357	0.566175	8.62636	2.36e-09	19	FALSE	NA	NA
Gout	gout	rs6681838	1	163605366	G	A	-0.020886	0.003565	0.564648	8.3194	4.79e-09	19	FALSE	NA	NA
Gout	gout	rs7533758	1	163606974	T	C	-0.021911	0.003667	0.396181	8.62723	2.36e-09	19	FALSE	NA	NA
Gout	gout	rs1288923	1	163607767	A	G	-0.021487	0.003564	0.566121	8.7713	1.69e-09	19	FALSE	NA	NA
Gout	gout	rs1288922	1	163608038	A	G	-0.025248	0.003547	0.493668	11.945	1.14e-12	19	FALSE	NA	NA
Gout	gout	rs1288921	1	163608588	A	C	-0.021744	0.003568	0.565572	8.94369	1.14e-09	19	FALSE	NA	NA
Gout	gout	rs1288914	1	163615415	G	A	0.030063	0.005015	0.439225	8.67882	2.09e-09	19	FALSE	NA	NA
Gout	gout	rs1288913	1	163616199	G	A	0.021898	0.003658	0.602873	8.65645	2.21e-09	19	FALSE	NA	NA
Gout	gout	rs1288912	1	163617659	G	A	0.025309	0.003542	0.505499	12.0308	9.32e-13	19	FALSE	NA	NA
Gout	gout	rs1288911	1	163618124	G	T	0.02141	0.003558	0.434002	8.73994	1.82e-09	19	FALSE	NA	NA
Gout	gout	rs1288910	1	163618572	G	T	0.021497	0.003557	0.434075	8.80972	1.55e-09	19	FALSE	NA	NA
Gout	gout	rs719285	1	163619414	C	T	0.025023	0.003536	0.506258	11.8115	1.54e-12	19	FALSE	NA	NA
Gout	gout	rs719286	1	163619696	T	C	0.021481	0.003556	0.434075	8.80266	1.58e-09	19	FALSE	NA	NA
Gout	gout	rs1145535	1	163620628	G	T	0.021395	0.00356	0.434181	8.71861	1.91e-09	19	FALSE	NA	NA
Gout	gout	rs1145536	1	163622025	G	A	0.021351	0.003567	0.435776	8.65661	2.2e-09	19	FALSE	NA	NA
Gout	gout	rs1289016	1	163624003	C	T	0.025039	0.003535	0.50624	11.8329	1.47e-12	19	FALSE	NA	NA
Gout	gout	rs1289015	1	163624875	C	A	0.025031	0.003535	0.506227	11.8252	1.5e-12	19	FALSE	NA	NA
Gout	gout	rs1289014	1	163625114	T	C	0.021548	0.003556	0.434393	8.85037	1.41e-09	19	FALSE	NA	NA
Gout	gout	rs1289013	1	163625294	A	G	0.021593	0.003559	0.434254	8.87204	1.34e-09	19	FALSE	NA	NA
Gout	gout	rs1289012	1	163625417	G	A	0.021275	0.003591	0.434701	8.49262	3.22e-09	19	FALSE	NA	NA
Gout	gout	rs1289011	1	163626413	G	C	0.025056	0.003537	0.506298	11.8384	1.45e-12	19	FALSE	NA	NA
Gout	gout	rs1289010	1	163627358	C	G	0.025075	0.003538	0.506458	11.8495	1.41e-12	19	FALSE	NA	NA
Gout	gout	rs2789903	1	163632666	T	C	0.021468	0.003564	0.433966	8.75519	1.76e-09	19	FALSE	NA	NA
Gout	gout	rs10799942	1	163635058	G	T	-0.021874	0.003575	0.566329	9.01201	9.73e-10	19	FALSE	NA	NA
Gout	gout	rs1289000	1	163638604	G	A	0.025164	0.003544	0.506756	11.8892	1.29e-12	19	FALSE	NA	NA
Gout	gout	rs2760218	1	163640675	A	G	0.021837	0.003635	0.604724	8.71152	1.94e-09	19	FALSE	NA	NA
Gout	gout	rs2760217	1	163641173	G	A	0.02206	0.003672	0.605668	8.71444	1.93e-09	19	FALSE	NA	NA
Gout	gout	rs1289021	1	163643474	C	G	0.021643	0.003579	0.435471	8.82115	1.51e-09	19	FALSE	NA	NA
Gout	gout	rs1290506	1	163644938	G	A	0.021896	0.003639	0.601808	8.73605	1.84e-09	19	FALSE	NA	NA
Gout	gout	rs1745607	1	163647598	G	A	0.024843	0.003742	0.509469	10.4833	3.29e-11	19	FALSE	NA	NA
Gout	gout	rs2476178	1	163648286	A	G	0.021645	0.003569	0.436664	8.86662	1.36e-09	19	FALSE	NA	NA
Gout	gout	rs1535572	1	163649901	T	C	-0.021824	0.003583	0.562183	8.9382	1.15e-09	19	FALSE	NA	NA
Gout	gout	rs1538556	1	163650546	C	G	-0.021984	0.003634	0.396522	8.82736	1.49e-09	19	FALSE	NA	NA
Gout	gout	rs1295578	1	163651808	T	C	0.021601	0.003574	0.437637	8.80921	1.55e-09	19	FALSE	NA	NA
Gout	gout	rs1299440	1	163652781	A	G	0.021339	0.003607	0.438108	8.46794	3.4e-09	19	FALSE	NA	NA
Gout	gout	rs1853395	1	163653067	C	A	0.020799	0.003812	0.438484	7.30263	4.98e-08	19	FALSE	NA	NA
Gout	gout	rs1329964	1	163653310	C	T	0.021513	0.003896	0.607328	7.4623	3.45e-08	19	FALSE	NA	NA
Gout	gout	rs1289001	1	163656980	G	T	0.021012	0.003603	0.437602	8.25071	5.61e-09	19	FALSE	NA	NA
Gout	gout	rs2486426	1	163659996	T	C	0.021085	0.0036	0.437836	8.31499	4.84e-09	19	FALSE	NA	NA
Gout	gout	rs1289007	1	163662427	C	A	0.020912	0.003661	0.603682	7.94181	1.14e-08	19	FALSE	NA	NA
Gout	gout	rs2486425	1	163662479	G	T	0.020823	0.003659	0.604818	7.88695	1.3e-08	19	FALSE	NA	NA
Gout	gout	rs1289005	1	163663510	G	T	0.024807	0.003535	0.50622	11.6281	2.35e-12	19	FALSE	NA	NA
Gout	gout	rs1768784	1	163665798	T	C	0.021141	0.003599	0.439544	8.35869	4.38e-09	19	FALSE	NA	NA
Gout	gout	rs1768785	1	163666085	T	C	0.020887	0.003619	0.604478	8.09226	8.09e-09	19	FALSE	NA	NA
Gout	gout	rs1768786	1	163666974	T	C	0.02093	0.00362	0.604591	8.11842	7.61e-09	19	FALSE	NA	NA
Gout	gout	rs2486424	1	163667057	G	A	0.020947	0.003604	0.439647	8.19661	6.36e-09	19	FALSE	NA	NA
Gout	gout	rs1289020	1	163667287	A	G	0.020894	0.003658	0.602882	7.94223	1.14e-08	19	FALSE	NA	NA
Gout	gout	rs1289022	1	163671570	A	C	0.020504	0.003654	0.60479	7.68586	2.06e-08	19	FALSE	NA	NA
Gout	gout	rs2789905	1	163675641	G	A	0.021629	0.003563	0.439359	8.88286	1.31e-09	19	FALSE	NA	NA
Gout	gout	rs2760215	1	163675883	C	T	0.025062	0.003533	0.505992	11.8702	1.35e-12	19	FALSE	NA	NA
Gout	gout	rs2760214	1	163675984	G	A	0.025032	0.00353	0.506213	11.8609	1.38e-12	19	FALSE	NA	NA
Gout	gout	rs1289004	1	163677950	T	C	0.024785	0.003565	0.507436	11.4259	3.75e-12	19	FALSE	NA	NA
Gout	gout	rs1289003	1	163678435	G	T	0.021062	0.003621	0.602709	8.20827	6.19e-09	19	FALSE	NA	NA
Gout	gout	rs1289002	1	163679501	T	C	0.020881	0.003649	0.606586	7.96766	1.08e-08	19	FALSE	NA	NA
Gout	gout	rs1290505	1	163680402	G	A	0.020585	0.003659	0.604187	7.72138	1.9e-08	19	FALSE	NA	NA
Gout	gout	rs1300177	1	163682555	T	C	0.020897	0.003605	0.603228	8.15976	6.92e-09	19	FALSE	NA	NA
Gout	gout	rs1289018	1	163684122	G	A	0.021757	0.00356	0.439218	8.99259	1.02e-09	19	FALSE	NA	NA
Gout	gout	rs1745611	1	163686336	C	T	0.020501	0.003749	0.445156	7.33444	4.63e-08	19	FALSE	NA	NA
Gout	gout	rs1745604	1	163688765	G	A	0.020834	0.003602	0.60193	8.12384	7.52e-09	19	FALSE	NA	NA
Gout	gout	rs10799943	1	163692132	A	T	-0.021648	0.003553	0.560341	8.94338	1.14e-09	19	FALSE	NA	NA
Gout	gout	rs10917824	1	163697947	C	T	-0.021413	0.003539	0.558433	8.82985	1.48e-09	19	FALSE	NA	NA
Gout	gout	rs10799944	1	163697998	A	G	-0.021524	0.003548	0.558168	8.87134	1.34e-09	19	FALSE	NA	NA
Gout	gout	rs1339453	1	163699103	A	G	-0.020601	0.003595	0.396316	7.98859	1.03e-08	19	FALSE	NA	NA
Gout	gout	rs10917825	1	163699639	G	A	-0.021458	0.003551	0.558364	8.80904	1.55e-09	19	FALSE	NA	NA
Gout	gout	rs6426835	1	163701097	A	G	-0.020467	0.00359	0.396335	7.91365	1.22e-08	19	FALSE	NA	NA
Gout	gout	rs10737494	1	163701978	G	C	-0.020879	0.003612	0.392971	8.1175	7.63e-09	19	FALSE	NA	NA
Gout	gout	rs9287058	1	163703013	G	T	-0.024484	0.003511	0.491671	11.4929	3.21e-12	19	FALSE	NA	NA
Gout	gout	rs7555633	1	163703394	T	C	-0.020526	0.003588	0.395592	7.96347	1.09e-08	19	FALSE	NA	NA
Gout	gout	rs7552379	1	163705585	C	T	-0.02051	0.003583	0.396616	7.9728	1.06e-08	19	FALSE	NA	NA
Gout	gout	rs10799945	1	163706276	T	C	-0.024515	0.003511	0.491745	11.5233	3e-12	19	FALSE	NA	NA
Gout	gout	rs35322541	1	163706566	T	A	-0.028743	0.005085	0.392688	7.78981	1.62e-08	19	FALSE	NA	NA
Gout	gout	rs4657299	1	163707721	G	A	-0.021525	0.003539	0.559446	8.91171	1.23e-09	19	FALSE	NA	NA
Gout	gout	rs3963479	1	163708990	C	T	-0.020636	0.003583	0.397087	8.06206	8.67e-09	19	FALSE	NA	NA
Gout	gout	rs2345865	1	163709434	A	G	-0.02027	0.003581	0.396292	7.81027	1.55e-08	19	FALSE	NA	NA
Gout	gout	rs4449995	1	163709730	C	A	-0.020392	0.003584	0.396052	7.88349	1.31e-08	19	FALSE	NA	NA
Gout	gout	rs4336828	1	163709793	A	G	-0.024255	0.00351	0.491375	11.2982	5.03e-12	19	FALSE	NA	NA
Gout	gout	rs7518296	1	163710602	T	A	-0.020869	0.003666	0.569048	7.89284	1.28e-08	19	FALSE	NA	NA
Gout	gout	rs7551734	1	163710740	G	A	-0.020261	0.00358	0.39627	7.80793	1.56e-08	19	FALSE	NA	NA
Gout	gout	rs3904941	1	163711372	G	A	-0.024309	0.003508	0.491849	11.3605	4.36e-12	19	FALSE	NA	NA
Gout	gout	rs10753623	1	163714218	T	C	-0.024091	0.003509	0.491288	11.16	6.92e-12	19	FALSE	NA	NA
Gout	gout	rs1932355	1	163714719	A	G	-0.020077	0.003577	0.396327	7.68868	2.05e-08	19	FALSE	NA	NA
Gout	gout	rs1932357	1	163714833	C	G	-0.020028	0.00358	0.39621	7.64483	2.27e-08	19	FALSE	NA	NA
Gout	gout	rs3856199	1	163716904	A	G	-0.020216	0.003573	0.396727	7.80292	1.57e-08	19	FALSE	NA	NA
Gout	gout	rs3856200	1	163717136	G	A	-0.021366	0.00354	0.56067	8.78669	1.63e-09	19	FALSE	NA	NA
Gout	gout	rs6695854	1	163717209	A	G	-0.02159	0.003544	0.560565	8.94144	1.14e-09	19	FALSE	NA	NA
Gout	gout	rs3904943	1	163717335	A	T	-0.021406	0.003535	0.560509	8.83906	1.45e-09	19	FALSE	NA	NA
Gout	gout	rs3904944	1	163717662	T	C	-0.02156	0.003544	0.560639	8.91543	1.21e-09	19	FALSE	NA	NA
Gout	gout	rs3904945	1	163717845	A	G	-0.021421	0.003536	0.560658	8.84627	1.42e-09	19	FALSE	NA	NA
Gout	gout	rs7414718	1	163718770	G	A	-0.020459	0.003584	0.39579	7.93089	1.17e-08	19	FALSE	NA	NA
Gout	gout	rs10917828	1	163719003	G	C	-0.021434	0.003538	0.560736	8.84694	1.42e-09	19	FALSE	NA	NA
Gout	gout	rs35761834	1	163719051	C	T	-0.030506	0.004988	0.55665	9.00446	9.9e-10	19	FALSE	NA	NA
Gout	gout	rs10917829	1	163719500	T	G	-0.026606	0.004273	0.558532	9.30799	4.92e-10	19	FALSE	NA	NA
Gout	gout	rs10917830	1	163719534	A	G	-0.026708	0.004297	0.561764	9.27809	5.27e-10	19	FALSE	NA	NA
Gout	gout	rs10917831	1	163719610	C	T	-0.027229	0.004412	0.564934	9.15761	6.96e-10	19	FALSE	NA	NA
Gout	gout	rs10917832	1	163719620	T	C	-0.029722	0.004365	0.501135	10.9913	1.02e-11	19	FALSE	NA	NA
Gout	gout	rs10917833	1	163719821	G	A	-0.028107	0.004418	0.566927	9.6883	2.05e-10	19	FALSE	NA	NA
Gout	gout	rs61811569	1	163720039	G	A	-0.030768	0.005122	0.571155	8.71064	1.95e-09	19	FALSE	NA	NA
Gout	gout	rs61811570	1	163720061	T	G	-0.030875	0.005122	0.571281	8.76753	1.71e-09	19	FALSE	NA	NA
Gout	gout	rs200802410	1	163721540	A	G	-0.029373	0.005281	0.570278	7.56226	2.74e-08	19	FALSE	NA	NA
Gout	gout	rs80263076	1	163721622	T	C	-0.025951	0.00435	0.55931	8.60241	2.5e-09	19	FALSE	NA	NA
Gout	gout	rs72477613	1	163721655	A	T	-0.026247	0.00427	0.556726	9.08817	8.16e-10	19	FALSE	NA	NA
Gout	gout	rs140187585	1	163721752	A	G	-0.026406	0.00427	0.557588	9.19132	6.44e-10	19	FALSE	NA	NA
Gout	gout	rs146612506	1	163721905	A	G	-0.021679	0.003554	0.561779	8.95999	1.1e-09	19	FALSE	NA	NA
Gout	gout	rs150056096	1	163722335	C	T	-0.030789	0.005033	0.561446	9.00903	9.79e-10	19	FALSE	NA	NA
Gout	gout	rs144258679	1	163722378	T	C	-0.030777	0.005032	0.561318	9.00633	9.86e-10	19	FALSE	NA	NA
Gout	gout	rs7539921	1	163722685	T	C	-0.026851	0.004377	0.561382	9.05726	8.76e-10	19	FALSE	NA	NA
Gout	gout	rs7528112	1	163722686	G	A	-0.026776	0.004376	0.561516	9.01167	9.73e-10	19	FALSE	NA	NA
Gout	gout	rs7528519	1	163723122	G	T	-0.030197	0.004282	0.497264	11.7384	1.83e-12	19	FALSE	NA	NA
Gout	gout	rs142223414	1	163723600	C	A	-0.03062	0.00501	0.557217	8.99432	1.01e-09	19	FALSE	NA	NA
Gout	gout	rs141257545	1	163723614	A	G	-0.030626	0.00501	0.55728	8.99615	1.01e-09	19	FALSE	NA	NA
Gout	gout	rs144914121	1	163723710	T	C	-0.030729	0.005014	0.557525	9.04019	9.12e-10	19	FALSE	NA	NA
Gout	gout	rs10799951	1	163723753	G	A	-0.027329	0.004313	0.561995	9.6145	2.43e-10	19	FALSE	NA	NA
Gout	gout	rs10799952	1	163724171	G	A	-0.026923	0.004371	0.560722	9.12286	7.54e-10	19	FALSE	NA	NA
Gout	gout	rs10799953	1	163724238	G	A	-0.026989	0.004297	0.559872	9.46068	3.46e-10	19	FALSE	NA	NA
Gout	gout	rs10799954	1	163724374	A	C	-0.030643	0.005014	0.557272	8.99278	1.02e-09	19	FALSE	NA	NA
Gout	gout	rs12128146	1	163724508	G	A	-0.027208	0.004406	0.564392	9.1684	6.79e-10	19	FALSE	NA	NA
Gout	gout	rs12120733	1	163724688	T	C	-0.031328	0.005047	0.562323	9.25505	5.56e-10	19	FALSE	NA	NA
Gout	gout	rs12119980	1	163724737	A	G	-0.02854	0.004452	0.570628	9.8266	1.49e-10	19	FALSE	NA	NA
Gout	gout	rs12120759	1	163724766	T	G	-0.028609	0.004466	0.572204	9.81186	1.54e-10	19	FALSE	NA	NA
Gout	gout	rs12120795	1	163724850	T	C	-0.03306	0.004545	0.521971	12.4365	3.66e-13	19	TRUE	NA	NA
Gout	gout	rs12123456	1	163724951	G	T	-0.031286	0.005044	0.561094	9.24271	5.72e-10	19	FALSE	NA	NA
Gout	gout	rs12120838	1	163724984	T	G	-0.031383	0.005054	0.562752	9.26264	5.46e-10	19	FALSE	NA	NA
Gout	gout	rs12123481	1	163725061	G	A	-0.030503	0.005027	0.558326	8.87311	1.34e-09	19	FALSE	NA	NA
Gout	gout	rs12123485	1	163725084	G	A	-0.030719	0.005029	0.558164	8.98484	1.04e-09	19	FALSE	NA	NA
Gout	gout	rs12131187	1	163725138	C	T	-0.027274	0.004305	0.559229	9.61331	2.44e-10	19	FALSE	NA	NA
Gout	gout	rs12131194	1	163725184	C	T	-0.026928	0.004303	0.560024	9.39683	4.01e-10	19	FALSE	NA	NA
Gout	gout	rs10799955	1	163725315	A	T	-0.026525	0.004282	0.557851	9.21816	6.05e-10	19	FALSE	NA	NA
Gout	gout	rs10753626	1	163726252	C	T	-0.02155	0.003556	0.561329	8.85513	1.4e-09	19	FALSE	NA	NA
Gout	gout	rs10753627	1	163726307	C	G	-0.021523	0.003556	0.56147	8.83471	1.46e-09	19	FALSE	NA	NA
Gout	gout	rs4112578	1	163726840	A	T	-0.020803	0.003596	0.398409	8.12941	7.42e-09	19	FALSE	NA	NA
Gout	gout	rs6690505	1	163727462	C	G	-0.02048	0.003648	0.568051	7.69221	2.03e-08	19	FALSE	NA	NA
Gout	gout	rs7521492	1	163727923	A	G	-0.020681	0.003596	0.399386	8.04299	9.06e-09	19	FALSE	NA	NA
Gout	gout	rs10917840	1	163728321	A	G	-0.0214	0.003557	0.561406	8.73522	1.84e-09	19	FALSE	NA	NA
Gout	gout	rs10753628	1	163728517	T	A	-0.021486	0.003557	0.561331	8.7994	1.59e-09	19	FALSE	NA	NA
Gout	gout	rs10458386	1	163728737	C	G	-0.021483	0.003558	0.561257	8.79611	1.6e-09	19	FALSE	NA	NA
Gout	gout	rs10458389	1	163728905	A	G	-0.021482	0.003559	0.561624	8.78824	1.63e-09	19	FALSE	NA	NA
Gout	gout	rs10799956	1	163729545	T	C	-0.019925	0.003647	0.566184	7.32196	4.76e-08	19	FALSE	NA	NA
Gout	gout	rs10799957	1	163729878	A	C	-0.021419	0.003561	0.5614	8.73376	1.85e-09	19	FALSE	NA	NA
Gout	gout	rs10799958	1	163730026	G	A	-0.021525	0.00356	0.561483	8.81616	1.53e-09	19	FALSE	NA	NA
Gout	gout	rs7540637	1	163730212	A	G	-0.024784	0.003535	0.49519	11.6106	2.45e-12	19	FALSE	NA	NA
Gout	gout	rs4610986	1	163730346	A	G	-0.020513	0.003618	0.400768	7.83546	1.46e-08	19	FALSE	NA	NA
Gout	gout	rs4657302	1	163731087	C	A	-0.021602	0.003569	0.561382	8.83305	1.47e-09	19	FALSE	NA	NA
Gout	gout	rs10799959	1	163731221	G	A	-0.021457	0.003562	0.561092	8.75834	1.74e-09	19	FALSE	NA	NA
Gout	gout	rs10799960	1	163731296	T	C	-0.020243	0.0036	0.397235	7.71708	1.92e-08	19	FALSE	NA	NA
Gout	gout	rs10917841	1	163731483	G	A	-0.020892	0.003758	0.560925	7.55638	2.78e-08	19	FALSE	NA	NA
Gout	gout	rs4656405	1	163732013	G	A	-0.021465	0.003561	0.561476	8.76453	1.72e-09	19	FALSE	NA	NA
Gout	gout	rs6426836	1	163733217	A	C	-0.020571	0.003605	0.396613	7.9255	1.19e-08	19	FALSE	NA	NA
Gout	gout	rs1934230	1	163733717	T	A	-0.020265	0.003601	0.397616	7.72886	1.87e-08	19	FALSE	NA	NA
Gout	gout	rs4657303	1	163734561	A	G	-0.020811	0.003599	0.399804	8.12011	7.58e-09	19	FALSE	NA	NA
Gout	gout	rs4657304	1	163734859	G	A	-0.020822	0.0036	0.39979	8.12697	7.46e-09	19	FALSE	NA	NA
Gout	gout	rs3856201	1	163736341	G	T	-0.02453	0.003543	0.496417	11.3403	4.57e-12	19	FALSE	NA	NA
Gout	gout	rs3856202	1	163736604	C	T	-0.021369	0.003566	0.561701	8.67109	2.13e-09	19	FALSE	NA	NA
Gout	gout	rs3856203	1	163736829	A	G	-0.020777	0.0036	0.399793	8.09435	8.05e-09	19	FALSE	NA	NA
Gout	gout	rs3856204	1	163736838	G	A	-0.021341	0.003567	0.561702	8.64826	2.25e-09	19	FALSE	NA	NA
Gout	gout	rs10737495	1	163736925	G	A	-0.020283	0.003614	0.398248	7.68929	2.05e-08	19	FALSE	NA	NA
Gout	gout	rs13313056	1	163737442	G	A	-0.026525	0.004309	0.558942	9.1152	7.67e-10	19	FALSE	NA	NA
Gout	gout	rs10753629	1	163738347	T	G	-0.023381	0.003609	0.468433	10.0193	9.57e-11	19	FALSE	NA	NA
Gout	gout	rs3845534	1	163738950	G	A	-0.024465	0.003551	0.510197	11.2346	5.83e-12	19	FALSE	NA	NA
Gout	gout	rs4442348	1	163739717	A	G	-0.023889	0.003546	0.509129	10.7728	1.69e-11	19	FALSE	NA	NA
Gout	gout	rs6426837	1	163740763	A	G	-0.02355	0.003578	0.508392	10.3182	4.81e-11	19	FALSE	NA	NA
Gout	gout	rs2345962	1	163741788	A	G	-0.023181	0.003602	0.509344	9.8977	1.27e-10	19	FALSE	NA	NA
Gout	gout	rs4098171	1	163743172	C	T	-0.020288	0.003623	0.562636	7.65668	2.2e-08	19	FALSE	NA	NA
Gout	gout	rs6702378	1	163743244	T	G	-0.020411	0.003628	0.564195	7.72283	1.89e-08	19	FALSE	NA	NA
Gout	gout	rs10917848	1	163753754	C	A	-0.020399	0.003637	0.597079	7.6794	2.09e-08	19	FALSE	NA	NA
Gout	gout	rs12145852	1	163754805	C	T	-0.024852	0.004389	0.596302	7.81398	1.53e-08	19	FALSE	NA	NA
Gout	gout	rs7530102	1	163760257	T	A	-0.01995	0.003634	0.59732	7.38685	4.1e-08	19	FALSE	NA	NA
Gout	gout	rs2225986	1	200311910	T	A	0.019997	0.003604	0.604769	7.53118	2.94e-08	20	FALSE	ZNF281	62158
Gout	gout	rs2808484	1	200318170	C	T	0.019968	0.003606	0.60508	7.504	3.13e-08	20	FALSE	ZNF281	55898
Gout	gout	rs2808485	1	200319194	C	T	0.019984	0.003607	0.605157	7.51161	3.08e-08	20	FALSE	ZNF281	54874
Gout	gout	rs12086509	1	200324163	C	T	0.020231	0.003621	0.605343	7.62588	2.37e-08	20	FALSE	ZNF281	49905
Gout	gout	rs2790132	1	200326361	T	C	0.019966	0.003609	0.605377	7.49105	3.23e-08	20	FALSE	ZNF281	47707
Gout	gout	rs2808492	1	200326511	C	G	0.019955	0.003608	0.605297	7.48445	3.28e-08	20	FALSE	ZNF281	47557
Gout	gout	rs2808500	1	200330479	A	G	0.019964	0.003634	0.597103	7.39544	4.02e-08	20	FALSE	ZNF281	43589
Gout	gout	rs2790141	1	200332551	G	A	0.020324	0.003621	0.605439	7.6913	2.04e-08	20	TRUE	ZNF281	41517
Gout	gout	rs2808510	1	200336075	C	T	0.019745	0.003619	0.606548	7.3035	4.97e-08	20	FALSE	ZNF281	37993
Gout	gout	rs2808511	1	200336096	C	T	0.019729	0.003619	0.606542	7.29354	5.09e-08	20	FALSE	ZNF281	37972
Gout	gout	rs2808514	1	200343081	A	G	0.019828	0.003618	0.605877	7.36304	4.33e-08	20	FALSE	ZNF281	30987
Gout	gout	rs2808515	1	200346324	A	G	0.019868	0.003618	0.605943	7.38841	4.09e-08	20	FALSE	ZNF281	27744
Gout	gout	rs3001032	1	219727779	T	C	0.021507	0.003822	0.690158	7.72675	1.88e-08	21	TRUE	NA	NA
Gout	gout	rs1415293	1	219730006	A	T	0.021448	0.003817	0.693698	7.70592	1.97e-08	21	FALSE	NA	NA
Gout	gout	rs4846302	1	219730586	G	C	0.021216	0.003817	0.694397	7.55232	2.8e-08	21	FALSE	NA	NA
Gout	gout	rs4846303	1	219730799	G	T	0.021226	0.003819	0.693358	7.55496	2.79e-08	21	FALSE	NA	NA
Gout	gout	rs2820441	1	219734960	A	C	0.021442	0.003822	0.69424	7.68331	2.07e-08	21	FALSE	NA	NA
Gout	gout	rs2785998	1	219734998	C	A	0.021313	0.003819	0.694474	7.6098	2.46e-08	21	FALSE	NA	NA
Gout	gout	rs2683992	2	600575	G	T	-0.032373	0.005263	0.177999	9.09976	7.95e-10	22	FALSE	TMEM18	66760
Gout	gout	rs2867105	2	601905	T	G	-0.031085	0.004655	0.178233	10.5989	2.52e-11	22	FALSE	TMEM18	65430
Gout	gout	rs2867131	2	610603	T	C	-0.032893	0.004784	0.16812	11.1925	6.42e-12	22	FALSE	TMEM18	56732
Gout	gout	rs2947411	2	614168	A	G	-0.031979	0.004908	0.173683	10.1241	7.51e-11	22	FALSE	TMEM18	53167
Gout	gout	rs2860323	2	614210	A	G	-0.031786	0.005327	0.171277	8.60339	2.49e-09	22	FALSE	TMEM18	53125
Gout	gout	rs7567570	2	615140	T	C	-0.032321	0.004666	0.171314	11.3514	4.45e-12	22	FALSE	TMEM18	52195
Gout	gout	rs7559547	2	615627	C	T	-0.033332	0.004664	0.172757	12.0323	9.28e-13	22	FALSE	TMEM18	51708
Gout	gout	rs7563362	2	620297	A	G	-0.030221	0.005121	0.145191	8.43171	3.7e-09	22	FALSE	TMEM18	47038
Gout	gout	rs7570232	2	621185	T	C	-0.031886	0.004704	0.171286	10.8993	1.26e-11	22	FALSE	TMEM18	46150
Gout	gout	rs6548237	2	621461	A	C	-0.030588	0.00532	0.171175	8.03577	9.21e-09	22	FALSE	TMEM18	45874
Gout	gout	rs939584	2	621558	C	T	-0.032508	0.004661	0.171317	11.4955	3.19e-12	22	FALSE	TMEM18	45777
Gout	gout	rs6717005	2	621910	A	C	-0.032207	0.004661	0.171052	11.298	5.03e-12	22	FALSE	TMEM18	45425
Gout	gout	rs1320332	2	621954	T	C	-0.031984	0.00466	0.171279	11.1545	7.01e-12	22	FALSE	TMEM18	45381
Gout	gout	rs1320331	2	622161	G	C	-0.032215	0.00466	0.171042	11.3066	4.94e-12	22	FALSE	TMEM18	45174
Gout	gout	rs1320330	2	622225	T	G	-0.032278	0.004662	0.17104	11.3386	4.59e-12	22	FALSE	TMEM18	45110
Gout	gout	rs6760543	2	622388	G	C	-0.032465	0.004662	0.170935	11.4623	3.45e-12	22	FALSE	TMEM18	44947
Gout	gout	rs939583	2	622531	C	T	-0.032725	0.004681	0.170931	11.5489	2.83e-12	22	FALSE	TMEM18	44804
Gout	gout	rs939582	2	622723	A	G	-0.032417	0.004662	0.170902	11.4318	3.7e-12	22	FALSE	TMEM18	44612
Gout	gout	rs2867125	2	622827	T	C	-0.030654	0.00496	0.170814	9.17934	6.62e-10	22	FALSE	TMEM18	44508
Gout	gout	rs2867124	2	622857	A	G	-0.032501	0.004661	0.171008	11.49	3.24e-12	22	FALSE	TMEM18	44478
Gout	gout	rs4854339	2	623212	T	C	-0.032053	0.004704	0.170926	11.0063	9.86e-12	22	FALSE	TMEM18	44123
Gout	gout	rs4854340	2	623216	G	A	-0.03199	0.004711	0.170704	10.9383	1.15e-11	22	FALSE	TMEM18	44119
Gout	gout	rs939581	2	623224	C	T	-0.032019	0.004711	0.170705	10.956	1.11e-11	22	FALSE	TMEM18	44111
Gout	gout	rs11127483	2	623691	G	A	-0.032564	0.004663	0.170845	11.5233	3e-12	22	FALSE	TMEM18	43644
Gout	gout	rs11687052	2	623740	A	G	-0.032585	0.004664	0.170858	11.5357	2.91e-12	22	FALSE	TMEM18	43595
Gout	gout	rs11127484	2	623798	T	C	-0.032692	0.00467	0.170946	11.5787	2.64e-12	22	FALSE	TMEM18	43537
Gout	gout	rs6719518	2	623935	C	T	-0.032729	0.00467	0.170932	11.6	2.51e-12	22	FALSE	TMEM18	43400
Gout	gout	rs6728726	2	623976	T	C	-0.032901	0.004672	0.170887	11.7061	1.97e-12	22	FALSE	TMEM18	43359
Gout	gout	rs6711012	2	624034	G	C	-0.032876	0.00467	0.170962	11.697	2.01e-12	22	FALSE	TMEM18	43301
Gout	gout	rs6711039	2	624084	G	A	-0.032631	0.004664	0.170863	11.5638	2.73e-12	22	FALSE	TMEM18	43251
Gout	gout	rs6731872	2	624205	T	G	-0.032605	0.004667	0.170863	11.5309	2.95e-12	22	FALSE	TMEM18	43130
Gout	gout	rs6711254	2	624210	G	A	-0.032555	0.004666	0.170789	11.505	3.13e-12	22	FALSE	TMEM18	43125
Gout	gout	rs2867123	2	624524	G	C	-0.032617	0.004671	0.170934	11.5211	3.01e-12	22	FALSE	TMEM18	42811
Gout	gout	rs2867122	2	624581	A	C	-0.032937	0.004682	0.171007	11.681	2.08e-12	22	FALSE	TMEM18	42754
Gout	gout	rs2903492	2	624678	G	A	-0.032737	0.004672	0.170933	11.5985	2.52e-12	22	FALSE	TMEM18	42657
Gout	gout	rs7576624	2	625029	C	T	-0.032571	0.004664	0.170934	11.5252	2.98e-12	22	FALSE	TMEM18	42306
Gout	gout	rs7576635	2	625057	C	T	-0.032579	0.004665	0.170859	11.5268	2.97e-12	22	FALSE	TMEM18	42278
Gout	gout	rs12476198	2	625347	T	C	-0.032643	0.004669	0.170872	11.5504	2.82e-12	22	FALSE	TMEM18	41988
Gout	gout	rs6744646	2	628504	A	G	-0.033649	0.004672	0.170768	12.2087	6.18e-13	22	FALSE	TMEM18	38831
Gout	gout	rs6744653	2	628524	A	G	-0.033623	0.004672	0.170768	12.191	6.44e-13	22	FALSE	TMEM18	38811
Gout	gout	rs6739303	2	628749	C	T	-0.032437	0.004712	0.171498	11.2197	6.03e-12	22	FALSE	TMEM18	38586
Gout	gout	rs12463617	2	629244	A	C	-0.033593	0.004748	0.169842	11.8106	1.55e-12	22	FALSE	TMEM18	38091
Gout	gout	rs6743060	2	629510	C	A	-0.03335	0.004668	0.170467	12.0241	9.46e-13	22	FALSE	TMEM18	37825
Gout	gout	rs6748821	2	629601	A	G	-0.033424	0.004668	0.170457	12.0749	8.42e-13	22	FALSE	TMEM18	37734
Gout	gout	rs6752470	2	629694	T	A	-0.033431	0.00467	0.170466	12.0715	8.48e-13	22	FALSE	TMEM18	37641
Gout	gout	rs6732341	2	629817	G	C	-0.035894	0.00564	0.179228	9.69145	2.03e-10	22	FALSE	TMEM18	37518
Gout	gout	rs6749087	2	629818	A	T	-0.037	0.005647	0.178482	10.2325	5.85e-11	22	FALSE	TMEM18	37517
Gout	gout	rs6752706	2	629831	T	C	-0.034098	0.004665	0.173584	12.5522	2.8e-13	22	FALSE	TMEM18	37504
Gout	gout	rs12995480	2	629881	T	C	-0.033618	0.00469	0.17089	12.102	7.91e-13	22	FALSE	TMEM18	37454
Gout	gout	rs6732471	2	629914	G	A	-0.033593	0.004679	0.170597	12.1386	7.27e-13	22	FALSE	TMEM18	37421
Gout	gout	rs12995666	2	629959	T	C	-0.033463	0.004668	0.170674	12.1051	7.85e-13	22	FALSE	TMEM18	37376
Gout	gout	rs13007080	2	630024	A	C	-0.033918	0.004676	0.170265	12.373	4.24e-13	22	FALSE	TMEM18	37311
Gout	gout	rs13007086	2	630034	A	T	-0.033913	0.004676	0.170364	12.3696	4.27e-13	22	FALSE	TMEM18	37301
Gout	gout	rs66906321	2	630070	T	C	-0.033914	0.004673	0.177561	12.3878	4.09e-13	22	FALSE	TMEM18	37265
Gout	gout	rs73139123	2	630075	C	T	-0.034628	0.004672	0.175088	12.8856	1.3e-13	22	TRUE	TMEM18	37260
Gout	gout	rs12997450	2	630113	C	T	-0.033731	0.004675	0.170322	12.2485	5.64e-13	22	FALSE	TMEM18	37222
Gout	gout	rs6731225	2	630224	A	T	-0.033511	0.004668	0.170697	12.1348	7.33e-13	22	FALSE	TMEM18	37111
Gout	gout	rs6725549	2	630323	C	A	-0.033483	0.004669	0.17056	12.1112	7.74e-13	22	FALSE	TMEM18	37012
Gout	gout	rs6731348	2	630339	A	C	-0.033829	0.004668	0.171017	12.3549	4.42e-13	22	FALSE	TMEM18	36996
Gout	gout	rs6725686	2	630436	C	A	-0.033474	0.004667	0.17045	12.1169	7.64e-13	22	FALSE	TMEM18	36899
Gout	gout	rs6735024	2	630509	T	C	-0.033464	0.004665	0.17084	12.1189	7.6e-13	22	FALSE	TMEM18	36826
Gout	gout	rs115910474	2	630555	A	G	-0.039146	0.006617	0.172588	8.46996	3.39e-09	22	FALSE	TMEM18	36780
Gout	gout	rs6735049	2	630569	T	C	-0.033496	0.004669	0.170454	12.1231	7.53e-13	22	FALSE	TMEM18	36766
Gout	gout	rs6731688	2	630662	A	C	-0.033492	0.004672	0.170231	12.1034	7.88e-13	22	FALSE	TMEM18	36673
Gout	gout	rs13028737	2	630782	G	A	-0.033946	0.005933	0.188805	7.96494	1.08e-08	22	FALSE	TMEM18	36553
Gout	gout	rs13008590	2	630788	A	G	-0.035523	0.006354	0.190809	7.63518	2.32e-08	22	FALSE	TMEM18	36547
Gout	gout	rs5017305	2	630902	A	T	-0.035681	0.005722	0.180527	9.33326	4.64e-10	22	FALSE	TMEM18	36433
Gout	gout	rs5017304	2	630903	A	G	-0.036803	0.006178	0.172778	8.57743	2.65e-09	22	FALSE	TMEM18	36432
Gout	gout	rs5017303	2	630995	T	G	-0.033604	0.004672	0.17077	12.1793	6.62e-13	22	FALSE	TMEM18	36340
Gout	gout	rs5017302	2	631069	G	A	-0.034733	0.005175	0.173013	10.6998	2e-11	22	FALSE	TMEM18	36266
Gout	gout	rs5017301	2	631096	G	A	-0.033213	0.004713	0.170616	11.7199	1.91e-12	22	FALSE	TMEM18	36239
Gout	gout	rs5017300	2	631099	C	G	-0.033203	0.004713	0.170616	11.7132	1.94e-12	22	FALSE	TMEM18	36236
Gout	gout	rs7579427	2	631183	C	A	-0.033451	0.004671	0.17032	12.0807	8.3e-13	22	FALSE	TMEM18	36152
Gout	gout	rs7588007	2	631255	T	C	-0.03356	0.004666	0.170476	12.1797	6.61e-13	22	FALSE	TMEM18	36080
Gout	gout	rs7569102	2	631335	G	T	-0.033564	0.004666	0.170475	12.1827	6.57e-13	22	FALSE	TMEM18	36000
Gout	gout	rs7569210	2	631462	G	A	-0.03355	0.004665	0.170479	12.1749	6.69e-13	22	FALSE	TMEM18	35873
Gout	gout	rs7585056	2	631528	A	G	-0.033636	0.004674	0.170477	12.1901	6.46e-13	22	FALSE	TMEM18	35807
Gout	gout	rs7579971	2	631603	C	T	-0.033579	0.004666	0.17048	12.1902	6.45e-13	22	FALSE	TMEM18	35732
Gout	gout	rs10865548	2	631606	A	G	-0.033546	0.004667	0.170518	12.1636	6.86e-13	22	FALSE	TMEM18	35729
Gout	gout	rs10865549	2	631759	G	A	-0.033562	0.004666	0.170406	12.1783	6.63e-13	22	FALSE	TMEM18	35576
Gout	gout	rs11127485	2	632028	C	T	-0.033687	0.004673	0.170428	12.2334	5.84e-13	22	FALSE	TMEM18	35307
Gout	gout	rs11127486	2	632101	C	T	-0.033549	0.004666	0.1704	12.1723	6.73e-13	22	FALSE	TMEM18	35234
Gout	gout	rs12623218	2	632146	T	A	-0.03364	0.004664	0.170551	12.2433	5.71e-13	22	FALSE	TMEM18	35189
Gout	gout	rs12992154	2	632300	G	T	-0.033588	0.004664	0.170549	12.2053	6.23e-13	22	FALSE	TMEM18	35035
Gout	gout	rs13021737	2	632348	A	G	-0.03359	0.004664	0.170551	12.2065	6.22e-13	22	FALSE	TMEM18	34987
Gout	gout	rs13027828	2	632379	T	G	-0.033585	0.004664	0.170553	12.2031	6.26e-13	22	FALSE	TMEM18	34956
Gout	gout	rs13028252	2	632529	T	C	-0.033693	0.004665	0.171151	12.2738	5.32e-13	22	FALSE	TMEM18	34806
Gout	gout	rs13022164	2	632536	A	G	-0.036893	0.005661	0.168636	10.1307	7.4e-11	22	FALSE	TMEM18	34799
Gout	gout	rs13012571	2	632550	C	T	-0.033714	0.004674	0.170931	12.2447	5.69e-13	22	FALSE	TMEM18	34785
Gout	gout	rs13028310	2	632591	T	C	-0.035381	0.005754	0.178171	9.09498	8.04e-10	22	FALSE	TMEM18	34744
Gout	gout	rs12992672	2	632592	G	A	-0.032432	0.004715	0.177279	11.2014	6.29e-12	22	FALSE	TMEM18	34743
Gout	gout	rs13022337	2	632609	A	G	-0.034093	0.004687	0.170953	12.4417	3.62e-13	22	FALSE	TMEM18	34726
Gout	gout	rs13013021	2	632723	C	T	-0.033755	0.004666	0.170408	12.3114	4.88e-13	22	FALSE	TMEM18	34612
Gout	gout	rs34119520	2	632760	T	C	-0.033627	0.004661	0.170558	12.2515	5.6e-13	22	FALSE	TMEM18	34575
Gout	gout	rs12993295	2	632808	G	T	-0.033624	0.004661	0.170558	12.2495	5.63e-13	22	FALSE	TMEM18	34527
Gout	gout	rs35802221	2	632904	A	G	-0.033472	0.004672	0.170477	12.0888	8.15e-13	22	FALSE	TMEM18	34431
Gout	gout	rs62105303	2	632922	G	A	-0.033581	0.004668	0.171078	12.1812	6.59e-13	22	FALSE	TMEM18	34413
Gout	gout	rs62105304	2	632925	A	G	-0.033477	0.004672	0.170481	12.0925	8.08e-13	22	FALSE	TMEM18	34410
Gout	gout	rs74676797	2	633063	G	A	-0.032654	0.005486	0.183359	8.56584	2.72e-09	22	FALSE	TMEM18	34272
Gout	gout	rs13035713	2	633659	T	C	-0.032015	0.004692	0.177635	11.0332	9.26e-12	22	FALSE	TMEM18	33676
Gout	gout	rs62105306	2	633660	C	T	-0.03353	0.005719	0.193285	8.33011	4.68e-09	22	FALSE	TMEM18	33675
Gout	gout	rs62105307	2	633661	A	G	-0.032118	0.004695	0.177117	11.0892	8.14e-12	22	FALSE	TMEM18	33674
Gout	gout	rs4854342	2	634476	G	C	-0.032317	0.004653	0.174276	11.4064	3.92e-12	22	FALSE	TMEM18	32859
Gout	gout	rs6548238	2	634905	T	C	-0.034238	0.004684	0.170395	12.5559	2.78e-13	22	FALSE	TMEM18	32430
Gout	gout	rs6548239	2	635154	G	A	-0.033697	0.004663	0.170472	12.2859	5.18e-13	22	FALSE	TMEM18	32181
Gout	gout	rs6734363	2	635200	G	A	-0.033715	0.004663	0.170477	12.2987	5.03e-13	22	FALSE	TMEM18	32135
Gout	gout	rs6755502	2	635721	T	C	-0.033792	0.004674	0.170544	12.2959	5.06e-13	22	FALSE	TMEM18	31614
Gout	gout	rs6746275	2	635857	C	A	-0.034506	0.004678	0.169867	12.7713	1.69e-13	22	FALSE	TMEM18	31478
Gout	gout	rs6751993	2	635864	A	G	-0.037954	0.005686	0.167484	10.5919	2.56e-11	22	FALSE	TMEM18	31471
Gout	gout	rs6751994	2	635866	A	G	-0.0345	0.004678	0.169866	12.7673	1.71e-13	22	FALSE	TMEM18	31469
Gout	gout	rs6749375	2	636017	C	T	-0.033643	0.004661	0.170766	12.2619	5.47e-13	22	FALSE	TMEM18	31318
Gout	gout	rs35142762	2	636790	T	C	0.033993	0.004664	0.829301	12.4844	3.28e-13	22	FALSE	TMEM18	30545
Gout	gout	rs35796073	2	636819	C	A	0.033794	0.004666	0.829494	12.3406	4.56e-13	22	FALSE	TMEM18	30516
Gout	gout	rs6548240	2	636929	C	A	-0.033613	0.004662	0.171643	12.2365	5.8e-13	22	FALSE	TMEM18	30406
Gout	gout	rs13387939	2	637498	C	A	-0.033405	0.004664	0.170586	12.0846	8.23e-13	22	FALSE	TMEM18	29837
Gout	gout	rs13396119	2	637508	T	C	-0.033435	0.004664	0.170586	12.1042	7.87e-13	22	FALSE	TMEM18	29827
Gout	gout	rs13388043	2	637597	C	T	-0.033379	0.004663	0.170743	12.0694	8.52e-13	22	FALSE	TMEM18	29738
Gout	gout	rs13393304	2	637830	A	G	-0.033794	0.004663	0.170607	12.3512	4.45e-13	22	FALSE	TMEM18	29505
Gout	gout	rs4854343	2	638107	G	A	-0.033845	0.00466	0.171119	12.4048	3.94e-13	22	FALSE	TMEM18	29228
Gout	gout	rs4854344	2	638144	G	T	-0.033596	0.004711	0.170221	11.9875	1.03e-12	22	FALSE	TMEM18	29191
Gout	gout	rs4854345	2	638190	A	G	-0.033804	0.004671	0.170503	12.3231	4.75e-13	22	FALSE	TMEM18	29145
Gout	gout	rs7561556	2	638560	T	C	-0.033715	0.004665	0.170579	12.2912	5.11e-13	22	FALSE	TMEM18	28775
Gout	gout	rs7606023	2	638566	C	G	-0.033678	0.004665	0.170505	12.2663	5.42e-13	22	FALSE	TMEM18	28769
Gout	gout	rs4854346	2	638918	A	C	-0.033468	0.004663	0.170878	12.1321	7.38e-13	22	FALSE	TMEM18	28417
Gout	gout	rs7564708	2	639055	T	C	-0.036101	0.005675	0.168108	9.68655	2.06e-10	22	FALSE	TMEM18	28280
Gout	gout	rs62105327	2	639060	T	A	-0.034488	0.005668	0.170295	8.91946	1.2e-09	22	FALSE	TMEM18	28275
Gout	gout	rs7564711	2	639061	T	G	-0.032396	0.00467	0.172242	11.3798	4.17e-12	22	FALSE	TMEM18	28274
Gout	gout	rs11127487	2	639900	C	T	-0.033903	0.00466	0.170896	12.4446	3.59e-13	22	FALSE	TMEM18	27435
Gout	gout	rs10166979	2	640701	A	G	-0.033906	0.00466	0.170896	12.446	3.58e-13	22	FALSE	TMEM18	26634
Gout	gout	rs10169736	2	641082	A	T	-0.033764	0.00466	0.170956	12.3495	4.47e-13	22	FALSE	TMEM18	26253
Gout	gout	rs4854347	2	641159	A	C	-0.033344	0.004771	0.171489	11.5396	2.89e-12	22	FALSE	TMEM18	26176
Gout	gout	rs10865550	2	641718	T	G	-0.033856	0.00466	0.170896	12.4124	3.87e-13	22	FALSE	TMEM18	25617
Gout	gout	rs10865551	2	641863	T	A	-0.033914	0.00466	0.171045	12.4508	3.54e-13	22	FALSE	TMEM18	25472
Gout	gout	rs12714413	2	642253	T	C	-0.033899	0.00466	0.170896	12.4425	3.61e-13	22	FALSE	TMEM18	25082
Gout	gout	rs13391851	2	642467	A	G	-0.033578	0.004663	0.170579	12.2071	6.21e-13	22	FALSE	TMEM18	24868
Gout	gout	rs7601028	2	642499	C	G	-0.033892	0.00466	0.170896	12.4383	3.65e-13	22	FALSE	TMEM18	24836
Gout	gout	rs7591067	2	642846	G	A	-0.03391	0.00466	0.170905	12.4505	3.54e-13	22	FALSE	TMEM18	24489
Gout	gout	rs7604609	2	643303	C	G	-0.034119	0.004669	0.170745	12.5458	2.85e-13	22	FALSE	TMEM18	24032
Gout	gout	rs7560127	2	643315	T	C	-0.033862	0.004664	0.170667	12.3977	4e-13	22	FALSE	TMEM18	24020
Gout	gout	rs7594220	2	643320	G	A	-0.033796	0.004661	0.171415	12.3637	4.33e-13	22	FALSE	TMEM18	24015
Gout	gout	rs7604752	2	643428	C	A	-0.034026	0.004663	0.170746	12.5147	3.06e-13	22	FALSE	TMEM18	23907
Gout	gout	rs7560246	2	643469	T	C	-0.033987	0.004663	0.170754	12.489	3.24e-13	22	FALSE	TMEM18	23866
Gout	gout	rs13025697	2	644529	T	C	-0.033829	0.005315	0.172586	9.6931	2.03e-10	22	FALSE	TMEM18	22806
Gout	gout	rs7561317	2	644953	A	G	-0.033541	0.004709	0.17052	11.9569	1.1e-12	22	FALSE	TMEM18	22382
Gout	gout	rs7567368	2	645082	T	C	-0.033969	0.004662	0.170822	12.4789	3.32e-13	22	FALSE	TMEM18	22253
Gout	gout	rs7558910	2	645122	C	G	-0.033983	0.004662	0.170822	12.4873	3.26e-13	22	FALSE	TMEM18	22213
Gout	gout	rs7559018	2	645203	C	T	-0.03399	0.004663	0.170821	12.4901	3.24e-13	22	FALSE	TMEM18	22132
Gout	gout	rs7567710	2	645372	T	G	-0.033992	0.004663	0.170821	12.4889	3.24e-13	22	FALSE	TMEM18	21963
Gout	gout	rs7559447	2	645646	C	T	-0.034019	0.004666	0.170896	12.4921	3.22e-13	22	FALSE	TMEM18	21689
Gout	gout	rs11127488	2	646061	T	C	-0.034461	0.004672	0.170728	12.7666	1.71e-13	22	FALSE	TMEM18	21274
Gout	gout	rs11127489	2	646081	C	T	-0.034448	0.004673	0.170744	12.7576	1.75e-13	22	FALSE	TMEM18	21254
Gout	gout	rs11127490	2	646110	C	T	-0.034449	0.004673	0.170744	12.7574	1.75e-13	22	FALSE	TMEM18	21225
Gout	gout	rs11127491	2	646145	T	C	-0.034346	0.004673	0.1706	12.6826	2.08e-13	22	FALSE	TMEM18	21190
Gout	gout	rs10172769	2	646345	G	A	-0.034054	0.004669	0.170819	12.4998	3.16e-13	22	FALSE	TMEM18	20990
Gout	gout	rs10189761	2	646364	T	A	-0.034112	0.004676	0.170818	12.5075	3.11e-13	22	FALSE	TMEM18	20971
Gout	gout	rs10190052	2	646674	T	C	-0.034064	0.004671	0.170893	12.5015	3.15e-13	22	FALSE	TMEM18	20661
Gout	gout	rs10173167	2	646767	G	A	-0.034104	0.004673	0.170819	12.518	3.03e-13	22	FALSE	TMEM18	20568
Gout	gout	rs7571957	2	646803	T	C	-0.034007	0.004675	0.170742	12.4413	3.62e-13	22	FALSE	TMEM18	20532
Gout	gout	rs7571967	2	646839	T	G	-0.033889	0.004672	0.171494	12.3712	4.25e-13	22	FALSE	TMEM18	20496
Gout	gout	rs7571970	2	646849	T	C	-0.038827	0.006651	0.169641	8.26463	5.44e-09	22	FALSE	TMEM18	20486
Gout	gout	rs10190313	2	647577	A	G	-0.033975	0.004684	0.172208	12.3711	4.25e-13	22	FALSE	TMEM18	19758
Gout	gout	rs10193244	2	647580	T	C	-0.033735	0.004673	0.172136	12.2629	5.46e-13	22	FALSE	TMEM18	19755
Gout	gout	rs4854348	2	647760	A	G	-0.033768	0.004674	0.172211	12.2823	5.22e-13	22	FALSE	TMEM18	19575
Gout	gout	rs4854349	2	647861	T	C	-0.033761	0.004674	0.17221	12.2747	5.31e-13	22	FALSE	TMEM18	19474
Gout	gout	rs7570198	2	648198	C	T	-0.032258	0.004645	0.175394	11.4048	3.94e-12	22	FALSE	TMEM18	19137
Gout	gout	rs4423631	2	648758	T	C	-0.035865	0.005612	0.170665	9.7686	1.7e-10	22	FALSE	TMEM18	18577
Gout	gout	rs4452188	2	648810	A	G	0.034057	0.004682	0.828717	12.4397	3.63e-13	22	FALSE	TMEM18	18525
Gout	gout	rs1320338	2	649347	T	G	0.034243	0.004689	0.828717	12.5325	2.93e-13	22	FALSE	TMEM18	17988
Gout	gout	rs2903489	2	649638	C	T	0.034222	0.004694	0.828372	12.4933	3.21e-13	22	FALSE	TMEM18	17697
Gout	gout	rs1320337	2	649867	A	T	0.034087	0.004691	0.828481	12.4159	3.84e-13	22	FALSE	TMEM18	17468
Gout	gout	rs1320336	2	650012	G	A	0.034078	0.004694	0.828825	12.3924	4.05e-13	22	FALSE	TMEM18	17323
Gout	gout	rs2867108	2	650143	T	C	0.034213	0.004693	0.828709	12.4916	3.22e-13	22	FALSE	TMEM18	17192
Gout	gout	rs13386517	2	650479	G	C	0.034221	0.004694	0.828625	12.4908	3.23e-13	22	FALSE	TMEM18	16856
Gout	gout	rs13401686	2	650519	A	G	0.034128	0.004695	0.828474	12.4217	3.79e-13	22	FALSE	TMEM18	16816
Gout	gout	rs13386627	2	650560	G	C	0.034241	0.004696	0.828636	12.4943	3.2e-13	22	FALSE	TMEM18	16775
Gout	gout	rs4613321	2	650647	A	G	0.034359	0.004704	0.828649	12.5389	2.89e-13	22	FALSE	TMEM18	16688
Gout	gout	rs13386964	2	650828	G	A	0.034309	0.004705	0.828643	12.4987	3.17e-13	22	FALSE	TMEM18	16507
Gout	gout	rs13405307	2	650973	T	C	0.034003	0.00483	0.831545	11.7003	1.99e-12	22	FALSE	TMEM18	16362
Gout	gout	rs13387090	2	650974	G	T	0.037877	0.005957	0.836075	9.67607	2.11e-10	22	FALSE	TMEM18	16361
Gout	gout	rs13387091	2	650980	G	A	0.034261	0.004713	0.829637	12.4267	3.74e-13	22	FALSE	TMEM18	16355
Gout	gout	rs2867109	2	651030	T	G	0.034068	0.004708	0.828494	12.3186	4.8e-13	22	FALSE	TMEM18	16305
Gout	gout	rs2867110	2	651105	G	C	0.034341	0.004708	0.82864	12.5031	3.14e-13	22	FALSE	TMEM18	16230
Gout	gout	rs2867111	2	651286	A	C	0.035976	0.00554	0.831107	10.0628	8.65e-11	22	FALSE	TMEM18	16049
Gout	gout	rs2903490	2	651290	A	G	0.034278	0.004707	0.828811	12.4648	3.43e-13	22	FALSE	TMEM18	16045
Gout	gout	rs2867112	2	651349	T	G	0.035303	0.004768	0.831445	12.8633	1.37e-13	22	FALSE	TMEM18	15986
Gout	gout	rs2867113	2	651365	G	A	0.03491	0.005067	0.8441	11.2367	5.8e-12	22	FALSE	TMEM18	15970
Gout	gout	rs2867114	2	651380	C	T	0.035769	0.005192	0.848626	11.2333	5.84e-12	22	FALSE	TMEM18	15955
Gout	gout	rs2867115	2	651382	T	C	0.036216	0.005189	0.848696	11.5097	3.09e-12	22	FALSE	TMEM18	15953
Gout	gout	rs12714414	2	651407	T	C	0.034978	0.004846	0.83604	12.2591	5.51e-13	22	FALSE	TMEM18	15928
Gout	gout	rs12714415	2	651430	T	C	0.034753	0.004763	0.832005	12.5135	3.07e-13	22	FALSE	TMEM18	15905
Gout	gout	rs6719883	2	651482	T	G	0.034618	0.0048	0.83036	12.2406	5.75e-13	22	FALSE	TMEM18	15853
Gout	gout	rs6756518	2	651483	G	A	0.034599	0.004797	0.83036	12.2415	5.73e-13	22	FALSE	TMEM18	15852
Gout	gout	rs6719980	2	651507	T	C	0.034603	0.004715	0.828766	12.6471	2.25e-13	22	FALSE	TMEM18	15828
Gout	gout	rs7608050	2	652247	G	A	0.034256	0.004708	0.827783	12.4445	3.59e-13	22	FALSE	TMEM18	15088
Gout	gout	rs6760274	2	652272	G	A	0.033885	0.004712	0.828629	12.176	6.67e-13	22	FALSE	TMEM18	15063
Gout	gout	rs7574359	2	652542	T	C	0.034894	0.004722	0.828967	12.8135	1.54e-13	22	FALSE	TMEM18	14793
Gout	gout	rs7570993	2	652565	A	G	0.034911	0.004727	0.829247	12.8005	1.58e-13	22	FALSE	TMEM18	14770
Gout	gout	rs4429506	2	652576	C	A	-0.034421	0.004719	0.172599	12.5052	3.12e-13	22	FALSE	TMEM18	14759
Gout	gout	rs10192350	2	652607	T	C	0.034797	0.004725	0.829139	12.7308	1.86e-13	22	FALSE	TMEM18	14728
Gout	gout	rs13415094	2	653093	T	C	0.034333	0.004715	0.828158	12.4639	3.44e-13	22	FALSE	TMEM18	14242
Gout	gout	rs13396935	2	653195	G	A	0.034144	0.004731	0.828329	12.257	5.53e-13	22	FALSE	TMEM18	14140
Gout	gout	rs13412194	2	653245	A	C	0.034383	0.004724	0.828398	12.4533	3.52e-13	22	FALSE	TMEM18	14090
Gout	gout	rs13412197	2	653250	A	G	0.03436	0.00472	0.828296	12.4575	3.49e-13	22	FALSE	TMEM18	14085
Gout	gout	rs13397165	2	653354	G	A	0.034198	0.004723	0.828409	12.3308	4.67e-13	22	FALSE	TMEM18	13981
Gout	gout	rs35913461	2	653575	C	T	0.034258	0.004736	0.829003	12.3077	4.92e-13	22	FALSE	TMEM18	13760
Gout	gout	rs35628463	2	653581	G	A	0.034354	0.004734	0.828749	12.384	4.13e-13	22	FALSE	TMEM18	13754
Gout	gout	rs10188334	2	653874	C	T	0.033368	0.004778	0.829217	11.525	2.99e-12	22	FALSE	TMEM18	13461
Gout	gout	rs6432053	2	10189835	C	T	-0.020506	0.003586	0.477674	7.95802	1.1e-08	23	TRUE	KLF11	-6859
Gout	gout	rs4614909	2	10190584	T	A	-0.020249	0.00356	0.476897	7.88077	1.32e-08	23	FALSE	KLF11	-7608
Gout	gout	rs6432054	2	10190712	T	C	-0.020268	0.003563	0.476363	7.88281	1.31e-08	23	FALSE	KLF11	-7736
Gout	gout	rs7632	2	10194487	T	C	-0.020201	0.00354	0.476504	7.92633	1.18e-08	23	FALSE	KLF11	-11511
Gout	gout	rs6432055	2	10195067	T	C	-0.019847	0.003517	0.478188	7.76465	1.72e-08	23	FALSE	KLF11	104
Gout	gout	rs13021409	2	10195616	C	T	-0.019791	0.003521	0.47865	7.70828	1.96e-08	23	FALSE	KLF11	653
Gout	gout	rs10206789	2	15725243	C	A	-0.02407	0.0044	0.746608	7.33822	4.59e-08	24	FALSE	DDX1	6059
Gout	gout	rs56232290	2	15725945	G	T	-0.023929	0.004135	0.745602	8.1341	7.34e-09	24	FALSE	DDX1	5357
Gout	gout	rs13425614	2	15726041	T	C	-0.024127	0.00414	0.744835	8.24089	5.74e-09	24	FALSE	DDX1	5261
Gout	gout	rs72780850	2	15730503	T	C	-0.024342	0.004102	0.742277	8.51849	3.03e-09	24	FALSE	DDX1	799
Gout	gout	rs2302928	2	15735419	G	A	-0.024103	0.004102	0.745625	8.36312	4.33e-09	24	FALSE	DDX1	-4117
Gout	gout	rs3815688	2	15737265	A	G	-0.024242	0.004079	0.74213	8.54187	2.87e-09	24	FALSE	DDX1	-5963
Gout	gout	rs35352575	2	15746596	G	T	-0.024884	0.004116	0.745459	8.81521	1.53e-09	24	FALSE	DDX1	-15294
Gout	gout	rs12474189	2	15748593	T	C	-0.025615	0.004098	0.741139	9.37376	4.23e-10	24	FALSE	DDX1	-17291
Gout	gout	rs12469927	2	15748618	C	T	-0.024526	0.00406	0.742702	8.80262	1.58e-09	24	FALSE	DDX1	-17316
Gout	gout	rs7573242	2	15753696	T	C	-0.024685	0.004262	0.741753	8.14536	7.16e-09	24	FALSE	DDX1	-22394
Gout	gout	rs12472917	2	15756328	C	T	-0.02436	0.004032	0.741651	8.80244	1.58e-09	24	FALSE	DDX1	-25026
Gout	gout	rs11678717	2	15764931	G	A	-0.02395	0.004011	0.741761	8.61706	2.42e-09	24	FALSE	DDX1	-33629
Gout	gout	rs72780880	2	15768010	A	G	-0.023874	0.004002	0.741558	8.6008	2.51e-09	24	FALSE	DDX1	-36708
Gout	gout	rs11900266	2	15768876	G	A	-0.023885	0.004	0.741572	8.61572	2.42e-09	24	FALSE	DDX1	-37574
Gout	gout	rs17532799	2	15773339	A	G	-0.023929	0.003985	0.740687	8.70672	1.96e-09	24	FALSE	DDX1	2104
Gout	gout	rs34230841	2	15774788	C	T	-0.024304	0.003994	0.74061	8.9233	1.19e-09	24	FALSE	DDX1	3553
Gout	gout	rs57825153	2	15776146	T	C	-0.024028	0.003983	0.740712	8.77884	1.66e-09	24	FALSE	DDX1	4911
Gout	gout	rs11674652	2	15777872	C	T	-0.024758	0.003987	0.740159	9.26096	5.48e-10	24	FALSE	DDX1	6637
Gout	gout	rs72780897	2	15781457	G	A	-0.024104	0.003979	0.740546	8.84603	1.43e-09	24	FALSE	DDX1	10222
Gout	gout	rs2287637	2	15783051	G	A	-0.02462	0.004021	0.740157	9.02584	9.42e-10	24	FALSE	DDX1	11816
Gout	gout	rs2287638	2	15783254	T	C	-0.024505	0.003991	0.74045	9.07166	8.48e-10	24	FALSE	DDX1	12019
Gout	gout	rs11893906	2	15784855	C	T	-0.024792	0.004021	0.74024	9.14089	7.23e-10	24	FALSE	DDX1	13620
Gout	gout	rs72782806	2	15788511	G	A	-0.026565	0.00416	0.743141	9.75217	1.77e-10	24	FALSE	DDX1	17276
Gout	gout	rs112547150	2	15788558	A	G	-0.029387	0.004931	0.745983	8.58445	2.6e-09	24	FALSE	DDX1	17323
Gout	gout	rs10185481	2	15788874	C	T	-0.026336	0.004057	0.74313	10.0552	8.81e-11	24	FALSE	DDX1	17639
Gout	gout	rs12475103	2	15789845	T	C	-0.026205	0.004064	0.743791	9.93015	1.17e-10	24	FALSE	DDX1	18610
Gout	gout	rs12463669	2	15790091	A	G	-0.0264	0.004065	0.743701	10.0635	8.64e-11	24	TRUE	DDX1	18856
Gout	gout	rs7588926	2	27342894	C	T	0.030412	0.005146	0.821346	8.45411	3.51e-09	25	FALSE	CGREF1	899
Gout	gout	rs11695641	2	27354419	C	T	0.031562	0.005394	0.842567	8.2991	5.02e-09	25	FALSE	PREB	-795
Gout	gout	rs146270437	2	27506644	A	G	0.04717	0.007049	0.807042	10.6414	2.28e-11	25	TRUE	TRIM54	-1384
Gout	gout	rs11686001	2	28023062	G	C	0.038888	0.005222	0.823684	13.0012	9.97e-14	26	TRUE	MRPL33	-28478
Gout	gout	rs6547811	2	28070071	T	A	0.038487	0.006139	0.845472	9.4264	3.75e-10	26	FALSE	MRPL33	-75487
Gout	gout	rs6753852	2	59291178	G	A	0.022084	0.003979	0.291123	7.53362	2.93e-08	27	FALSE	NA	NA
Gout	gout	rs6728037	2	59297346	A	G	0.019931	0.003628	0.387364	7.39457	4.03e-08	27	FALSE	NA	NA
Gout	gout	rs13416992	2	59298298	A	C	0.020002	0.003632	0.390329	7.4288	3.73e-08	27	FALSE	NA	NA
Gout	gout	rs11125768	2	59306564	T	C	0.021064	0.00359	0.392745	8.34208	4.55e-09	27	FALSE	NA	NA
Gout	gout	rs6545714	2	59307725	G	A	0.021093	0.00359	0.390969	8.36332	4.33e-09	27	FALSE	NA	NA
Gout	gout	rs7599151	2	59308101	A	G	0.020968	0.003623	0.388103	8.13648	7.3e-09	27	FALSE	NA	NA
Gout	gout	rs980183	2	59311536	G	A	0.021013	0.003605	0.387725	8.24062	5.75e-09	27	FALSE	NA	NA
Gout	gout	rs4671331	2	59312675	T	C	0.020822	0.003604	0.391294	8.10871	7.79e-09	27	FALSE	NA	NA
Gout	gout	rs6730325	2	59315828	G	A	0.021248	0.003604	0.387233	8.41659	3.83e-09	27	FALSE	NA	NA
Gout	gout	rs4417698	2	59318692	T	C	0.021582	0.003921	0.28296	7.42157	3.79e-08	27	FALSE	NA	NA
Gout	gout	rs7594743	2	59319706	C	T	0.021354	0.003603	0.390541	8.49863	3.17e-09	27	FALSE	NA	NA
Gout	gout	rs12472381	2	59321225	A	G	0.021587	0.003604	0.392496	8.66587	2.16e-09	27	TRUE	NA	NA
Gout	gout	rs11895632	2	59321436	A	T	0.021398	0.003606	0.389786	8.51916	3.03e-09	27	FALSE	NA	NA
Gout	gout	rs6739755	2	59330227	A	G	0.021042	0.003648	0.388378	8.08433	8.24e-09	27	FALSE	NA	NA
Gout	gout	rs7575523	2	59335104	T	G	0.021193	0.003658	0.389327	8.15149	7.06e-09	27	FALSE	NA	NA
Gout	gout	rs777588	2	61426820	G	A	0.019791	0.003583	0.408059	7.4703	3.39e-08	28	FALSE	USP34	-12222
Gout	gout	rs12998475	2	61437487	T	C	-0.020343	0.003589	0.595444	7.83101	1.48e-08	28	TRUE	USP34	-22889
Gout	gout	rs11125871	2	61470126	C	T	-0.020836	0.003609	0.604998	8.09787	7.98e-09	29	FALSE	USP34	-55528
Gout	gout	rs935861	2	61479010	C	T	-0.020252	0.003539	0.467723	7.96631	1.08e-08	29	FALSE	USP34	-64412
Gout	gout	rs4671402	2	61494450	C	A	-0.020737	0.003672	0.492324	7.77625	1.67e-08	29	FALSE	USP34	-79852
Gout	gout	rs12053388	2	61532320	G	A	-0.022249	0.003719	0.637665	8.64531	2.26e-09	29	FALSE	USP34	-117722
Gout	gout	rs7572603	2	61552145	C	G	-0.024534	0.003854	0.628397	9.69877	2e-10	29	FALSE	USP34	-137547
Gout	gout	rs35168297	2	61615097	T	C	-0.035509	0.006195	0.601553	7.99249	1.02e-08	29	FALSE	USP34	-200499
Gout	gout	rs1971183	2	61716924	G	C	0.02535	0.003912	0.389517	10.0255	9.43e-11	29	TRUE	XPO1	-11940
Gout	gout	rs766448	2	61735446	C	T	0.019951	0.003541	0.54498	7.74276	1.81e-08	29	FALSE	XPO1	-30462
Gout	gout	rs6706139	2	61745139	T	C	0.019562	0.003542	0.54511	7.46658	3.42e-08	29	FALSE	XPO1	-40155
Gout	gout	rs56322344	2	61756903	T	A	0.019487	0.003574	0.546	7.29556	5.06e-08	29	FALSE	XPO1	-51919
Gout	gout	rs35344804	2	61762023	A	C	0.034103	0.006128	0.49732	7.57152	2.68e-08	29	FALSE	XPO1	-57039
Gout	gout	rs67388091	2	69790135	A	G	0.035731	0.005628	0.873858	9.65025	2.24e-10	30	TRUE	AAK1	-101603
Gout	gout	rs72837999	2	69928585	G	A	0.042602	0.006981	0.922643	8.96788	1.08e-09	30	FALSE	ANXA4	-57028
Gout	gout	rs12614359	2	69943610	G	C	0.042271	0.007084	0.923925	8.60466	2.49e-09	30	FALSE	ANXA4	-72053
Gout	gout	rs12467079	2	71140763	G	A	0.022784	0.003851	0.682813	8.46927	3.39e-09	31	FALSE	VAX2	-13043
Gout	gout	rs12475175	2	71141013	A	G	0.022531	0.00386	0.683701	8.26362	5.45e-09	31	FALSE	VAX2	-13293
Gout	gout	rs12623885	2	71161650	G	A	0.021672	0.003884	0.684489	7.60856	2.46e-08	31	FALSE	VAX2	1074
Gout	gout	rs17720255	2	71162490	G	T	0.021857	0.00387	0.682798	7.77768	1.67e-08	31	FALSE	ATP6V1B1	522
Gout	gout	rs17663700	2	71162773	C	T	0.021641	0.003599	0.586931	8.72763	1.87e-09	31	FALSE	ATP6V1B1	239
Gout	gout	rs55655347	2	71162930	A	G	0.021789	0.003862	0.682865	7.76548	1.72e-08	31	FALSE	ATP6V1B1	82
Gout	gout	rs11681642	2	71163086	T	C	0.022935	0.00357	0.554153	9.86388	1.37e-10	31	FALSE	ATP6V1B1	-74
Gout	gout	rs759219	2	71163225	C	T	0.023268	0.00357	0.555621	10.1307	7.4e-11	31	TRUE	ATP6V1B1	-213
Gout	gout	rs11122800	2	121305604	A	G	0.02995	0.005073	0.853515	8.4393	3.64e-09	32	FALSE	FLJ14816	81907
Gout	gout	rs6724056	2	121307387	G	T	0.026467	0.003684	0.60171	12.1525	7.04e-13	32	TRUE	FLJ14816	83690
Gout	gout	rs2030745	2	121309282	G	A	0.025548	0.003671	0.606492	11.451	3.54e-12	32	FALSE	FLJ14816	85585
Gout	gout	rs55914566	2	121309508	C	T	0.02831	0.005037	0.855913	7.70813	1.96e-08	32	FALSE	FLJ14816	85811
Gout	gout	rs12617659	2	121309759	C	T	0.028235	0.005029	0.854609	7.69394	2.02e-08	32	FALSE	FLJ14816	86062
Gout	gout	rs12617662	2	121309778	C	T	0.028894	0.005026	0.855476	8.03588	9.21e-09	32	FALSE	FLJ14816	86081
Gout	gout	rs12617782	2	121310139	G	A	0.028775	0.00505	0.85582	7.90594	1.24e-08	32	FALSE	FLJ14816	86442
Gout	gout	rs11686154	2	121310937	G	A	0.025899	0.003688	0.605369	11.6448	2.27e-12	32	FALSE	FLJ14816	87240
Gout	gout	rs940688	2	121311000	G	C	0.02557	0.003692	0.603895	11.3468	4.5e-12	32	FALSE	FLJ14816	87303
Gout	gout	rs3843846	2	121311799	G	A	0.026061	0.003703	0.605631	11.6925	2.03e-12	32	FALSE	FLJ14816	88102
Gout	gout	rs12617485	2	121314932	G	A	0.028688	0.005066	0.852178	7.81609	1.53e-08	32	FALSE	FLJ14816	91235
Gout	gout	rs58884021	2	121317337	T	G	0.028934	0.005055	0.851343	7.97234	1.07e-08	32	FALSE	FLJ14816	93640
Gout	gout	rs11677557	2	121317747	A	G	0.028789	0.005075	0.85079	7.84117	1.44e-08	32	FALSE	FLJ14816	94050
Gout	gout	rs11677597	2	121317843	A	G	0.029088	0.005065	0.849383	8.02014	9.55e-09	32	FALSE	FLJ14816	94146
Gout	gout	rs11688901	2	121318138	C	T	0.028943	0.005059	0.849787	7.96541	1.08e-08	32	FALSE	FLJ14816	94441
Gout	gout	rs11688931	2	121318166	C	G	0.028917	0.005058	0.849721	7.95449	1.11e-08	32	FALSE	FLJ14816	94469
Gout	gout	rs11122801	2	121319671	C	T	0.028624	0.005132	0.855781	7.60181	2.5e-08	32	FALSE	FLJ14816	95974
Gout	gout	rs12623454	2	121326297	G	C	-0.021357	0.003634	0.519296	8.3672	4.29e-09	32	FALSE	NA	NA
Gout	gout	rs6713053	2	121350592	T	C	0.021493	0.00368	0.45063	8.27139	5.35e-09	32	FALSE	NA	NA
Gout	gout	rs34402378	2	121983657	C	T	-0.025509	0.004668	0.495086	7.32384	4.74e-08	33	TRUE	TFCP2L1	-9494
Gout	gout	rs12616286	2	148501019	C	T	0.023894	0.004362	0.583501	7.35612	4.4e-08	34	FALSE	NA	NA
Gout	gout	rs112618725	2	148502590	C	A	0.023938	0.004304	0.583384	7.56136	2.75e-08	34	TRUE	ACVR2A	99496
Gout	gout	rs150831404	2	158299415	T	G	-0.08266	0.01454	0.97932	7.87212	1.34e-08	35	TRUE	CYTIP	-28284
Gout	gout	rs74839579	2	169988946	T	A	-0.047731	0.008544	0.941818	7.62456	2.37e-08	36	FALSE	LRP2	-5327
Gout	gout	rs75431141	2	169989355	A	G	-0.047075	0.008398	0.941893	7.67186	2.13e-08	36	TRUE	LRP2	-5736
Gout	gout	rs113475764	2	169992369	G	A	-0.048409	0.008862	0.941512	7.31758	4.81e-08	36	FALSE	LRP2	-8750
Gout	gout	rs2884888	2	176772269	G	A	-0.020883	0.003687	0.638634	7.8171	1.52e-08	37	FALSE	KIAA1715	16351
Gout	gout	rs12617898	2	176778901	G	A	-0.022796	0.003697	0.641128	9.14304	7.19e-10	37	FALSE	KIAA1715	9719
Gout	gout	rs13408215	2	176779456	C	T	-0.021851	0.003679	0.628574	8.53324	2.93e-09	37	FALSE	KIAA1715	9164
Gout	gout	rs11888604	2	177004026	C	T	0.025029	0.004079	0.735763	9.05962	8.72e-10	37	FALSE	HOXD3	-2686
Gout	gout	rs72927149	2	177004689	G	C	0.025247	0.004036	0.7257	9.38833	4.09e-10	37	TRUE	HOXD3	-3349
Gout	gout	rs34526934	2	177007805	A	T	0.024889	0.004027	0.735424	9.18056	6.6e-10	37	FALSE	HOXD3	-6465
Gout	gout	rs1063656	2	177017848	C	T	0.025695	0.004125	0.739496	9.31738	4.82e-10	37	FALSE	HOXD3	-16508
Gout	gout	rs1475970	2	177039009	T	C	0.028137	0.004499	0.798511	9.38407	4.13e-10	38	FALSE	HOXD3	1179
Gout	gout	rs13028842	2	177042261	A	G	0.025653	0.004034	0.74346	9.67925	2.09e-10	38	FALSE	HOXD3	4431
Gout	gout	rs72925136	2	177191250	T	A	-0.026894	0.004919	0.847788	7.32957	4.68e-08	38	FALSE	MTX2	-57127
Gout	gout	rs72925142	2	177193439	G	A	-0.026788	0.004901	0.847037	7.32688	4.71e-08	38	FALSE	MTX2	-59316
Gout	gout	rs72938846	2	177219078	T	C	-0.085797	0.011839	0.972913	12.3534	4.43e-13	38	FALSE	MTX2	16325
Gout	gout	rs16863769	2	177257996	A	G	-0.025834	0.004392	0.758589	8.38016	4.17e-09	38	FALSE	MTX2	55243
Gout	gout	rs17338026	2	177258204	A	G	-0.025638	0.004323	0.776041	8.50663	3.11e-09	38	FALSE	MTX2	55451
Gout	gout	rs55676812	2	177259399	A	G	-0.030611	0.004555	0.811296	10.7261	1.88e-11	38	FALSE	MTX2	56646
Gout	gout	rs56174754	2	177259646	T	G	-0.030724	0.004541	0.809739	10.8609	1.38e-11	38	FALSE	MTX2	56893
Gout	gout	rs72938899	2	177261272	T	C	-0.03084	0.004531	0.809132	10.9822	1.04e-11	38	FALSE	MTX2	58519
Gout	gout	rs10497454	2	177262850	C	T	-0.031737	0.004488	0.808541	11.7985	1.59e-12	38	FALSE	MTX2	60097
Gout	gout	rs16863775	2	177263153	C	T	-0.030867	0.004519	0.806883	11.0542	8.83e-12	38	FALSE	MTX2	60400
Gout	gout	rs1520399	2	177263473	C	T	0.030333	0.004445	0.19674	11.037	9.18e-12	38	FALSE	MTX2	60720
Gout	gout	rs16863778	2	177263690	G	A	-0.031668	0.004475	0.808684	11.8114	1.54e-12	38	FALSE	MTX2	60937
Gout	gout	rs7557141	2	177272269	A	C	-0.032406	0.004464	0.809787	12.3948	4.03e-13	38	FALSE	MTX2	69516
Gout	gout	rs13024543	2	177272297	C	T	0.031863	0.004453	0.192815	12.0627	8.66e-13	38	FALSE	MTX2	69544
Gout	gout	rs2885454	2	177272468	T	C	-0.032425	0.004457	0.809392	12.4435	3.6e-13	38	TRUE	MTX2	69715
Gout	gout	rs55868911	2	177272945	G	A	-0.031932	0.004495	0.81089	11.9002	1.26e-12	38	FALSE	MTX2	70192
Gout	gout	rs10198459	2	177273272	T	C	0.030819	0.00444	0.196777	11.3949	4.03e-12	38	FALSE	MTX2	70519
Gout	gout	rs11683954	2	177273558	G	T	-0.032305	0.004463	0.809265	12.3271	4.71e-13	38	FALSE	MTX2	70805
Gout	gout	rs1607714	2	177273743	T	A	0.030669	0.004433	0.196636	11.3222	4.76e-12	38	FALSE	MTX2	70990
Gout	gout	rs1520397	2	177273930	A	G	0.030668	0.004435	0.19656	11.3142	4.85e-12	38	FALSE	MTX2	71177
Gout	gout	rs1402107	2	177274236	G	A	0.031733	0.00445	0.19267	11.9818	1.04e-12	38	FALSE	MTX2	71483
Gout	gout	rs1520394	2	177274674	A	G	0.031755	0.004451	0.192651	11.992	1.02e-12	38	FALSE	MTX2	71921
Gout	gout	rs59545180	2	177274937	C	T	-0.03233	0.004476	0.809351	12.2763	5.29e-13	38	FALSE	MTX2	72184
Gout	gout	rs1520393	2	177276635	T	A	0.029742	0.00449	0.196574	10.4395	3.64e-11	38	FALSE	MTX2	73882
Gout	gout	rs2222312	2	177277284	G	A	0.029633	0.004563	0.190474	10.0619	8.67e-11	38	FALSE	MTX2	74531
Gout	gout	rs1033304	2	177278416	T	A	0.03149	0.004475	0.192257	11.691	2.04e-12	38	FALSE	MTX2	75663
Gout	gout	rs7606424	2	177278437	G	A	-0.032769	0.004509	0.810152	12.4205	3.8e-13	38	FALSE	MTX2	75684
Gout	gout	rs2139615	2	177278467	T	A	0.031787	0.004476	0.192765	11.8941	1.28e-12	38	FALSE	MTX2	75714
Gout	gout	rs715	2	211543055	T	C	0.024418	0.003908	0.692063	9.36882	4.28e-10	39	TRUE	CPS1	-200649
Gout	gout	rs10166172	2	213057499	C	T	-0.019816	0.003621	0.552305	7.34349	4.53e-08	40	FALSE	ERBB4	-817053
Gout	gout	rs1521649	2	213065294	C	T	-0.019971	0.00357	0.551538	7.64274	2.28e-08	40	FALSE	ERBB4	-824848
Gout	gout	rs10153695	2	213067231	G	A	-0.019943	0.003568	0.551457	7.6308	2.34e-08	40	FALSE	ERBB4	-826785
Gout	gout	rs13407289	2	213068734	C	T	-0.02043	0.003568	0.554647	7.97519	1.06e-08	40	FALSE	ERBB4	-828288
Gout	gout	rs9973677	2	213080994	C	T	-0.02082	0.003532	0.549841	8.4144	3.85e-09	40	FALSE	ERBB4	-840548
Gout	gout	rs2049180	2	213081740	G	A	-0.020667	0.003546	0.550469	8.24031	5.75e-09	40	FALSE	ERBB4	-841294
Gout	gout	rs10196229	2	213081987	C	T	-0.020816	0.003529	0.549626	8.42217	3.78e-09	40	FALSE	ERBB4	-841541
Gout	gout	rs1996763	2	213082269	T	C	-0.020794	0.003529	0.549909	8.40835	3.91e-09	40	FALSE	ERBB4	-841823
Gout	gout	rs11677623	2	213082372	A	G	-0.020762	0.003529	0.550007	8.38583	4.11e-09	40	FALSE	ERBB4	-841926
Gout	gout	rs10175497	2	213082649	A	G	-0.020741	0.003528	0.549991	8.37096	4.26e-09	40	FALSE	ERBB4	-842203
Gout	gout	rs1521660	2	213082960	C	T	-0.020506	0.003531	0.54826	8.18693	6.5e-09	40	FALSE	ERBB4	-842514
Gout	gout	rs1521661	2	213083104	T	A	-0.02078	0.003532	0.554471	8.38347	4.14e-09	40	FALSE	ERBB4	-842658
Gout	gout	rs13420153	2	213083191	C	G	-0.020754	0.003528	0.549913	8.38153	4.15e-09	40	FALSE	ERBB4	-842745
Gout	gout	rs10048673	2	213083282	A	G	-0.020633	0.003541	0.554401	8.23768	5.79e-09	40	FALSE	ERBB4	-842836
Gout	gout	rs10048796	2	213083326	C	G	-0.020798	0.003528	0.549914	8.41472	3.85e-09	40	FALSE	ERBB4	-842880
Gout	gout	rs9288447	2	213083638	T	C	-0.021036	0.003528	0.550389	8.59118	2.56e-09	40	FALSE	ERBB4	-843192
Gout	gout	rs10206443	2	213085178	G	A	-0.020981	0.003526	0.550248	8.55842	2.76e-09	40	FALSE	ERBB4	-844732
Gout	gout	rs1915747	2	213087563	A	G	-0.020902	0.003525	0.550144	8.50464	3.13e-09	40	FALSE	ERBB4	-847117
Gout	gout	rs1546718	2	213088329	A	G	-0.020959	0.003525	0.549857	8.54725	2.84e-09	40	FALSE	ERBB4	-847883
Gout	gout	rs1546719	2	213088582	G	C	-0.020796	0.003523	0.550099	8.43671	3.66e-09	40	FALSE	ERBB4	-848136
Gout	gout	rs939226	2	213088846	A	G	-0.020805	0.003523	0.550021	8.44392	3.6e-09	40	FALSE	ERBB4	-848400
Gout	gout	rs939225	2	213089002	T	C	-0.02082	0.003523	0.549953	8.45332	3.52e-09	40	FALSE	ERBB4	-848556
Gout	gout	rs939224	2	213089095	T	C	-0.02018	0.003556	0.550751	7.84799	1.42e-08	40	FALSE	ERBB4	-848649
Gout	gout	rs10172672	2	213089291	C	A	-0.020793	0.003528	0.554498	8.40916	3.9e-09	40	FALSE	ERBB4	-848845
Gout	gout	rs10172865	2	213089339	G	A	-0.021164	0.003578	0.552117	8.4683	3.4e-09	40	FALSE	ERBB4	-848893
Gout	gout	rs10172782	2	213089415	C	G	-0.021032	0.003571	0.471764	8.40144	3.97e-09	40	FALSE	ERBB4	-848969
Gout	gout	rs10185271	2	213089454	T	G	-0.020824	0.003523	0.550032	8.45814	3.48e-09	40	FALSE	ERBB4	-849008
Gout	gout	rs10196424	2	213089563	A	T	-0.020825	0.003528	0.554431	8.43346	3.69e-09	40	FALSE	ERBB4	-849117
Gout	gout	rs1533768	2	213089875	T	A	-0.020827	0.003523	0.550027	8.46027	3.47e-09	40	FALSE	ERBB4	-849429
Gout	gout	rs1533769	2	213089956	A	C	-0.020791	0.003523	0.550033	8.43145	3.7e-09	40	FALSE	ERBB4	-849510
Gout	gout	rs4638732	2	213090070	A	C	-0.020757	0.003523	0.549948	8.40628	3.92e-09	40	FALSE	ERBB4	-849624
Gout	gout	rs4563169	2	213090274	G	A	-0.020783	0.003528	0.554275	8.40443	3.94e-09	40	FALSE	ERBB4	-849828
Gout	gout	rs10048819	2	213090681	T	G	-0.020631	0.003528	0.554016	8.292	5.11e-09	40	FALSE	ERBB4	-850235
Gout	gout	rs10048750	2	213090883	C	T	-0.020709	0.003524	0.549678	8.36778	4.29e-09	40	FALSE	ERBB4	-850437
Gout	gout	rs1521645	2	213091216	A	G	-0.020836	0.003525	0.549966	8.45647	3.5e-09	40	FALSE	ERBB4	-850770
Gout	gout	rs1521644	2	213091246	A	G	-0.020834	0.003525	0.549952	8.45472	3.51e-09	40	FALSE	ERBB4	-850800
Gout	gout	rs1521643	2	213091417	A	G	-0.020743	0.003523	0.549524	8.39476	4.03e-09	40	FALSE	ERBB4	-850971
Gout	gout	rs7560301	2	213091598	C	T	-0.020713	0.003527	0.554118	8.35381	4.43e-09	40	FALSE	ERBB4	-851152
Gout	gout	rs11676942	2	213091716	A	T	-0.020679	0.003528	0.554121	8.32766	4.7e-09	40	FALSE	ERBB4	-851270
Gout	gout	rs11694300	2	213092028	T	C	-0.020747	0.003527	0.55406	8.37984	4.17e-09	40	FALSE	ERBB4	-851582
Gout	gout	rs11677095	2	213092080	A	G	-0.020739	0.003527	0.554053	8.37389	4.23e-09	40	FALSE	ERBB4	-851634
Gout	gout	rs13429136	2	213092176	T	C	-0.020836	0.003526	0.549686	8.45445	3.51e-09	40	FALSE	ERBB4	-851730
Gout	gout	rs13415721	2	213092242	C	T	-0.020841	0.003526	0.549679	8.4565	3.5e-09	40	FALSE	ERBB4	-851796
Gout	gout	rs4673654	2	213093403	C	A	-0.02066	0.003529	0.554205	8.30779	4.92e-09	40	FALSE	ERBB4	-852957
Gout	gout	rs4375810	2	213094412	T	C	-0.020542	0.003529	0.554044	8.21979	6.03e-09	40	FALSE	ERBB4	-853966
Gout	gout	rs1402764	2	213096345	T	C	-0.021409	0.003533	0.545401	8.85455	1.4e-09	40	FALSE	ERBB4	-855899
Gout	gout	rs10168128	2	213097908	C	A	-0.021282	0.003546	0.542553	8.69659	2.01e-09	40	FALSE	ERBB4	-857462
Gout	gout	rs10168303	2	213097913	G	A	-0.021326	0.003541	0.541223	8.75135	1.77e-09	40	FALSE	ERBB4	-857467
Gout	gout	rs1357138	2	213098546	A	T	-0.021333	0.003534	0.545032	8.79221	1.61e-09	40	FALSE	ERBB4	-858100
Gout	gout	rs11902860	2	213100606	C	G	-0.021515	0.003535	0.540767	8.92505	1.19e-09	40	TRUE	ERBB4	-860160
Gout	gout	rs13428714	2	213100746	G	C	-0.021376	0.003536	0.544935	8.81422	1.53e-09	40	FALSE	ERBB4	-860300
Gout	gout	rs6742273	2	213100965	T	C	-0.021157	0.003532	0.54115	8.66837	2.15e-09	40	FALSE	ERBB4	-860519
Gout	gout	rs6727639	2	213101137	G	T	-0.021166	0.003532	0.541153	8.67321	2.12e-09	40	FALSE	ERBB4	-860691
Gout	gout	rs6755951	2	213101175	A	G	-0.021152	0.003532	0.541151	8.66319	2.17e-09	40	FALSE	ERBB4	-860729
Gout	gout	rs12185587	2	213101298	T	C	-0.021461	0.003536	0.545098	8.87658	1.33e-09	40	FALSE	ERBB4	-860852
Gout	gout	rs7581138	2	213101989	C	T	-0.02148	0.003538	0.54518	8.88477	1.3e-09	40	FALSE	ERBB4	-861543
Gout	gout	rs1949653	2	213104624	G	A	-0.021507	0.003548	0.545906	8.8598	1.38e-09	40	FALSE	ERBB4	-864178
Gout	gout	rs1949652	2	213110424	A	G	-0.021115	0.003561	0.542535	8.50685	3.11e-09	40	FALSE	ERBB4	-869978
Gout	gout	rs13408933	2	213111513	T	C	-0.021474	0.003544	0.537553	8.84988	1.41e-09	40	FALSE	ERBB4	-871067
Gout	gout	rs1949651	2	213117629	C	T	-0.021653	0.003563	0.539551	8.89886	1.26e-09	40	FALSE	ERBB4	-877183
Gout	gout	rs1402762	2	213122059	G	A	-0.021569	0.003568	0.547284	8.81345	1.54e-09	40	FALSE	ERBB4	-881613
Gout	gout	rs4672641	2	213124298	G	A	-0.021637	0.003595	0.539181	8.74034	1.82e-09	40	FALSE	ERBB4	-883852
Gout	gout	rs1851285	2	213125286	C	G	-0.021667	0.0036	0.53938	8.74292	1.81e-09	40	FALSE	ERBB4	-884840
Gout	gout	rs6745160	2	213130540	G	T	-0.01992	0.003614	0.540926	7.4395	3.63e-08	40	FALSE	ERBB4	-890094
Gout	gout	rs17346713	2	213156498	A	G	0.023486	0.004162	0.766335	7.7655	1.72e-08	40	FALSE	ERBB4	-916052
Gout	gout	rs17418647	2	213159053	C	T	0.023759	0.004146	0.766034	7.98767	1.03e-08	40	FALSE	ERBB4	-918607
Gout	gout	rs72945702	2	213159522	C	T	0.023746	0.004146	0.76597	7.98	1.05e-08	40	FALSE	ERBB4	-919076
Gout	gout	rs72947355	2	213182583	A	C	0.024079	0.004154	0.765632	8.15951	6.93e-09	40	FALSE	ERBB4	-942137
Gout	gout	rs9873227	3	48773108	G	C	-0.023327	0.004159	0.239273	7.68065	2.09e-08	41	FALSE	IP6K2	-47672
Gout	gout	rs6801211	3	48774420	C	G	-0.023086	0.004131	0.242952	7.62873	2.35e-08	41	FALSE	IP6K2	-48984
Gout	gout	rs6796790	3	48780317	G	A	-0.022901	0.004122	0.243465	7.54756	2.83e-08	41	FALSE	PRKAR2A	1713
Gout	gout	rs6442131	3	48782573	C	A	-0.023271	0.00412	0.244211	7.77962	1.66e-08	41	TRUE	PRKAR2A	-543
Gout	gout	rs14018	3	48784270	G	A	-0.023449	0.004154	0.239697	7.77115	1.69e-08	41	FALSE	PRKAR2A	-2240
Gout	gout	rs6766238	3	48801929	G	A	-0.023088	0.004143	0.242561	7.58906	2.58e-08	41	FALSE	PRKAR2A	-19899
Gout	gout	rs7429596	3	48808531	T	C	-0.023065	0.00414	0.240966	7.58637	2.59e-08	41	FALSE	PRKAR2A	-26501
Gout	gout	rs9859473	3	48837182	T	C	-0.022528	0.004117	0.242868	7.34288	4.54e-08	41	FALSE	PRKAR2A	-55152
Gout	gout	rs7639370	3	48837917	C	T	-0.022656	0.004114	0.242125	7.42716	3.74e-08	41	FALSE	PRKAR2A	-55887
Gout	gout	rs7611628	3	48838364	T	C	-0.022794	0.004119	0.248408	7.4949	3.2e-08	41	FALSE	PRKAR2A	-56334
Gout	gout	rs9311431	3	48848787	T	A	-0.022779	0.004125	0.240742	7.46368	3.44e-08	41	FALSE	PRKAR2A	-66757
Gout	gout	rs4974088	3	48898749	T	C	-0.022571	0.004131	0.240734	7.32038	4.78e-08	41	FALSE	SLC25A20	-4380
Gout	gout	rs7621226	3	48928759	T	C	-0.022626	0.004106	0.243005	7.43624	3.66e-08	41	FALSE	SLC25A20	-34390
Gout	gout	rs12715430	3	48942855	A	C	-0.022609	0.004112	0.242817	7.40687	3.92e-08	41	FALSE	SLC25A20	6429
Gout	gout	rs11707968	3	48953349	C	T	-0.022675	0.004114	0.243058	7.43844	3.64e-08	41	FALSE	ARIH2OS	1872
Gout	gout	rs7373072	3	48960017	T	A	-0.022513	0.004109	0.243977	7.35955	4.37e-08	41	FALSE	ARIH2	-3763
Gout	gout	rs7653408	3	48972351	A	C	-0.022563	0.004128	0.242365	7.32556	4.73e-08	41	FALSE	ARIH2	-16097
Gout	gout	rs4974083	3	49000626	A	G	-0.022691	0.004144	0.239639	7.34933	4.47e-08	41	FALSE	ARIH2	-44372
Gout	gout	rs6446200	3	49013376	G	C	-0.023004	0.004152	0.240124	7.50855	3.1e-08	41	FALSE	ARIH2	-57122
Gout	gout	rs191107165	3	51100168	G	A	-0.171877	0.031353	0.978897	7.36613	4.3e-08	42	TRUE	DOCK3	-387496
Gout	gout	rs352167	3	52238656	T	C	0.020523	0.003547	0.45587	8.1303	7.41e-09	43	FALSE	ALAS1	-6554
Gout	gout	rs6802320	3	52241835	T	C	0.020852	0.003786	0.640708	7.43026	3.71e-08	43	FALSE	ALAS1	-9733
Gout	gout	rs2267847	3	52267732	C	G	0.022101	0.003767	0.644477	8.34167	4.55e-09	43	FALSE	TLR9	-12636
Gout	gout	rs610060	3	52273421	G	A	-0.022483	0.003603	0.509751	9.34544	4.51e-10	43	FALSE	TWF2	145
Gout	gout	rs57630131	3	52277445	A	G	0.02629	0.004721	0.662879	7.57974	2.63e-08	43	FALSE	PPM1M	2396
Gout	gout	rs7618915	3	52279594	G	A	0.02243	0.003753	0.655526	8.62948	2.35e-09	43	FALSE	PPM1M	247
Gout	gout	rs34569561	3	52287293	T	C	0.022671	0.003742	0.655318	8.84751	1.42e-09	43	FALSE	WDR82	1144
Gout	gout	rs11542804	3	52289709	G	C	0.029658	0.004934	0.80367	8.72137	1.9e-09	43	FALSE	WDR82	-1272
Gout	gout	rs59565798	3	52307169	G	A	0.022633	0.003752	0.65729	8.77713	1.67e-09	43	FALSE	WDR82	-18732
Gout	gout	rs699465	3	52310442	G	A	-0.044823	0.005466	0.862951	15.6	2.51e-16	43	TRUE	WDR82	-22005
Gout	gout	rs62257591	3	52386808	T	C	0.036272	0.005445	0.844143	10.5511	2.81e-11	43	FALSE	DNAH1	-36473
Gout	gout	rs13094687	3	52450043	A	G	0.023076	0.00376	0.658941	9.06305	8.65e-10	43	FALSE	PHF7	-5370
Gout	gout	rs2272088	3	52456973	A	G	0.023434	0.00417	0.658961	7.7077	1.96e-08	43	FALSE	PHF7	-12300
Gout	gout	rs62257614	3	52464827	T	C	0.030866	0.004882	0.801651	9.57667	2.65e-10	43	FALSE	SEMA3G	2242
Gout	gout	rs6772177	3	52497778	C	T	-0.039481	0.005252	0.837027	13.233	5.85e-14	43	FALSE	NISCH	-8644
Gout	gout	rs740903	3	52548818	C	T	-0.041321	0.006003	0.888291	11.2181	6.05e-12	43	FALSE	STAB1	-19464
Gout	gout	rs6802671	3	52579288	A	T	0.038505	0.005888	0.121424	10.1944	6.39e-11	44	FALSE	SMIM4	-11259
Gout	gout	rs3199918	3	52581435	T	C	0.029124	0.004771	0.799411	8.9729	1.06e-09	44	FALSE	SMIM4	-13406
Gout	gout	rs3774367	3	52587387	C	A	0.038596	0.005884	0.121431	10.2519	5.6e-11	44	TRUE	SMIM4	-19358
Gout	gout	rs6788993	3	52605136	T	C	0.020423	0.003654	0.574125	7.63044	2.34e-08	44	FALSE	SMIM4	-37107
Gout	gout	rs4687546	3	52605943	T	A	0.020594	0.003658	0.574552	7.73101	1.86e-08	44	FALSE	SMIM4	-37914
Gout	gout	rs11718420	3	52611413	T	C	0.020414	0.00366	0.57489	7.60286	2.5e-08	44	FALSE	SMIM4	-43384
Gout	gout	rs6799490	3	52617288	C	T	0.038531	0.005887	0.121107	10.2122	6.14e-11	44	FALSE	PBRM1	-37920
Gout	gout	rs3733046	3	52621627	C	T	0.019984	0.00366	0.573825	7.31323	4.86e-08	44	FALSE	PBRM1	-42259
Gout	gout	rs79888178	3	52630639	T	A	0.033241	0.005074	0.835562	10.2304	5.88e-11	44	FALSE	PBRM1	-51271
Gout	gout	rs2336543	3	52747673	G	A	-0.038027	0.00585	0.879984	10.0813	8.29e-11	44	FALSE	NEK4	-2873
Gout	gout	rs2710322	3	52817593	T	C	0.035541	0.005831	0.119576	8.94967	1.12e-09	45	FALSE	ITIH1	-5990
Gout	gout	rs75614137	3	53038280	C	T	-0.051661	0.006048	0.711355	16.8533	1.4e-17	45	TRUE	SFMBT1	-100692
Gout	gout	rs62255930	3	53131277	G	A	-0.046575	0.00829	0.94613	7.70329	1.98e-08	45	FALSE	RFT1	-8778
Gout	gout	rs34454739	3	53134971	A	G	-0.021835	0.003676	0.401333	8.53261	2.93e-09	45	FALSE	RFT1	-12472
Gout	gout	rs1004807	3	53140603	T	C	-0.035927	0.005477	0.297216	10.2547	5.56e-11	45	FALSE	RFT1	-18104
Gout	gout	rs4687570	3	53170500	C	T	-0.03662	0.006586	0.310574	7.56028	2.75e-08	45	FALSE	RFT1	6022
Gout	gout	rs11130341	3	53172972	G	A	-0.036161	0.006397	0.311799	7.78998	1.62e-08	45	FALSE	RFT1	8494
Gout	gout	rs1965132	3	69147519	C	A	-0.021522	0.003571	0.509938	8.76277	1.73e-09	46	TRUE	ARL6IP5	-13424
Gout	gout	rs7640441	3	125118082	C	A	0.0263	0.004173	0.750963	9.51841	3.03e-10	47	TRUE	ZNF148	23884
Gout	gout	rs6438900	3	125148287	C	G	0.022421	0.004037	0.730615	7.54314	2.86e-08	47	FALSE	SNX4	17208
Gout	gout	rs9859616	3	125149488	G	A	0.025588	0.004176	0.757025	9.03555	9.21e-10	47	FALSE	SNX4	16007
Gout	gout	rs6797108	3	126009008	G	A	0.023541	0.003995	0.719892	8.40903	3.9e-09	48	FALSE	KLF15	52470
Gout	gout	rs11718633	3	126012421	C	T	0.029425	0.004462	0.801837	10.3572	4.39e-11	48	TRUE	KLF15	49057
Gout	gout	rs6804946	3	126012852	T	C	0.028637	0.004452	0.801505	9.88785	1.29e-10	48	FALSE	KLF15	48626
Gout	gout	rs6438995	3	126013372	C	A	0.027645	0.004518	0.801619	9.01316	9.7e-10	48	FALSE	KLF15	48106
Gout	gout	rs76358556	3	126014827	A	G	0.02705	0.004477	0.799368	8.80427	1.57e-09	48	FALSE	KLF15	46651
Gout	gout	rs6802920	3	126037221	T	C	0.019837	0.003589	0.497206	7.47594	3.34e-08	48	FALSE	KLF15	24257
Gout	gout	rs73215911	3	132051495	C	G	-0.043684	0.007823	0.938848	7.61837	2.41e-08	49	FALSE	ACPP	-15284
Gout	gout	rs111247733	3	132058094	C	G	-0.04099	0.007315	0.927358	7.66705	2.15e-08	49	FALSE	ACPP	-21883
Gout	gout	rs73215981	3	132117785	C	T	-0.054299	0.009227	0.945914	8.38708	4.1e-09	49	FALSE	DNAJC13	18585
Gout	gout	rs77682405	3	132181820	G	T	-0.063061	0.009172	0.945967	11.1916	6.43e-12	49	FALSE	DNAJC13	-45450
Gout	gout	rs74341202	3	132183991	G	A	-0.062845	0.009148	0.945742	11.175	6.68e-12	49	FALSE	DNAJC13	-47621
Gout	gout	rs78946096	3	132188163	A	G	-0.063212	0.009045	0.945059	11.5412	2.88e-12	49	TRUE	DNAJC13	-51793
Gout	gout	rs113177823	3	132217703	G	A	-0.063088	0.009224	0.946132	11.0839	8.24e-12	49	FALSE	DNAJC13	-81333
Gout	gout	rs80120242	3	132235344	A	T	-0.06416	0.009204	0.945515	11.4857	3.27e-12	49	FALSE	DNAJC13	-98974
Gout	gout	rs76651220	3	132288497	C	A	-0.062996	0.009795	0.948896	9.88405	1.31e-10	49	FALSE	ACAD11	-11515
Gout	gout	rs7628850	3	141658316	G	A	-0.02712	0.004764	0.306676	7.89332	1.28e-08	50	FALSE	TFDP2	4961
Gout	gout	rs1967282	3	141673434	G	A	-0.022926	0.003848	0.324827	8.58036	2.63e-09	50	FALSE	TFDP2	-10157
Gout	gout	rs12637444	3	141675671	G	T	-0.023453	0.003837	0.323099	8.99679	1.01e-09	50	TRUE	TFDP2	-12394
Gout	gout	rs4683653	3	141683097	T	C	0.0234	0.003842	0.677714	8.93623	1.16e-09	50	FALSE	TFDP2	-19820
Gout	gout	rs2901948	3	141690353	C	T	0.023227	0.003857	0.679956	8.75107	1.77e-09	50	FALSE	TFDP2	-27076
Gout	gout	rs9289640	3	141694854	T	C	0.022925	0.003868	0.67929	8.49712	3.18e-09	50	FALSE	TFDP2	-31577
Gout	gout	rs7642874	3	141697872	C	T	0.023373	0.00386	0.677922	8.83931	1.45e-09	50	FALSE	TFDP2	-34595
Gout	gout	rs35566385	3	141708804	T	C	0.022651	0.003847	0.675171	8.39432	4.03e-09	50	FALSE	TFDP2	-45527
Gout	gout	rs9877536	3	141717736	C	G	0.022744	0.003843	0.676191	8.47363	3.36e-09	50	FALSE	TFDP2	-54459
Gout	gout	rs11706480	3	141719380	C	T	0.022292	0.003853	0.678638	8.13036	7.41e-09	50	FALSE	TFDP2	-56103
Gout	gout	rs34392664	3	141722208	A	G	0.022699	0.00384	0.677485	8.45741	3.49e-09	50	FALSE	TFDP2	-58931
Gout	gout	rs9942075	3	141722878	T	A	0.021299	0.003823	0.669492	7.58584	2.6e-08	50	FALSE	TFDP2	-59601
Gout	gout	rs6781340	3	141733417	G	T	-0.021295	0.003811	0.331304	7.62634	2.36e-08	50	FALSE	TFDP2	-70140
Gout	gout	rs13065446	3	141737842	C	T	-0.022183	0.003857	0.330616	8.04249	9.07e-09	50	FALSE	TFDP2	-74565
Gout	gout	rs12496412	3	141741823	G	A	-0.022107	0.003768	0.331606	8.34014	4.57e-09	50	FALSE	TFDP2	-78546
Gout	gout	rs10935453	3	141747640	T	G	-0.022123	0.003775	0.330908	8.32315	4.75e-09	50	FALSE	TFDP2	-84363
Gout	gout	rs11714792	3	141762141	G	A	-0.021281	0.003764	0.339184	7.79356	1.61e-08	50	FALSE	TFDP2	-98864
Gout	gout	rs6794342	3	141766643	G	A	-0.020552	0.003751	0.333938	7.35937	4.37e-08	50	FALSE	TFDP2	-103366
Gout	gout	rs1530753	3	142758092	C	T	0.019977	0.003659	0.368948	7.31109	4.89e-08	51	FALSE	U2SURP	-74753
Gout	gout	rs936196	3	142760845	A	G	0.020005	0.003655	0.369955	7.34389	4.53e-08	51	FALSE	U2SURP	-77506
Gout	gout	rs6805417	3	142762487	T	C	0.020723	0.00368	0.36802	7.73484	1.84e-08	51	FALSE	U2SURP	-79148
Gout	gout	rs9877128	3	142762910	C	T	0.020071	0.003659	0.369154	7.37532	4.21e-08	51	FALSE	U2SURP	-79571
Gout	gout	rs2353409	3	142764692	G	A	0.019936	0.00365	0.368882	7.31576	4.83e-08	51	FALSE	U2SURP	-81353
Gout	gout	rs6806551	3	142766776	C	A	0.020178	0.003636	0.37717	7.53094	2.94e-08	51	FALSE	U2SURP	-83437
Gout	gout	rs6440134	3	142771569	C	T	0.019879	0.003641	0.369732	7.31299	4.86e-08	51	FALSE	U2SURP	-88230
Gout	gout	rs7652745	3	142773062	C	T	0.020491	0.003729	0.354279	7.39969	3.98e-08	51	FALSE	U2SURP	-89723
Gout	gout	rs10935479	3	142773738	C	T	0.020039	0.003639	0.370006	7.42513	3.76e-08	51	FALSE	U2SURP	-90399
Gout	gout	rs7623532	3	142777508	C	A	0.019883	0.003646	0.370152	7.29572	5.06e-08	51	FALSE	U2SURP	-94169
Gout	gout	rs9862433	3	142781622	T	C	0.020103	0.003642	0.370252	7.45967	3.47e-08	51	FALSE	U2SURP	2055
Gout	gout	rs9847059	3	142781971	G	A	0.019993	0.003637	0.369313	7.40189	3.96e-08	51	FALSE	U2SURP	2404
Gout	gout	rs9814656	3	142783196	A	G	0.020115	0.00363	0.369908	7.5125	3.07e-08	51	FALSE	U2SURP	3629
Gout	gout	rs7648143	3	142783959	A	G	0.020051	0.003624	0.370835	7.49119	3.23e-08	51	FALSE	U2SURP	4392
Gout	gout	rs937498	3	142786571	T	A	0.020079	0.003628	0.3703	7.49678	3.19e-08	51	FALSE	U2SURP	7004
Gout	gout	rs3856697	3	142787254	G	T	0.019802	0.003632	0.370298	7.29316	5.09e-08	51	FALSE	U2SURP	7687
Gout	gout	rs9851353	3	142788533	C	T	0.020121	0.003629	0.370309	7.52125	3.01e-08	51	FALSE	U2SURP	8966
Gout	gout	rs1868569	3	142789677	T	C	0.019969	0.003634	0.369852	7.39766	4e-08	51	FALSE	U2SURP	10110
Gout	gout	rs1868570	3	142789903	T	C	0.020141	0.003628	0.370307	7.53697	2.9e-08	51	FALSE	U2SURP	10336
Gout	gout	rs4683730	3	142803250	A	G	0.021494	0.003731	0.370847	8.06638	8.58e-09	51	TRUE	U2SURP	23683
Gout	gout	rs9875210	3	142808555	C	G	0.020868	0.003701	0.367948	7.75371	1.76e-08	51	FALSE	U2SURP	28988
Gout	gout	rs9820175	3	142808781	T	C	0.020514	0.003705	0.368465	7.5009	3.16e-08	51	FALSE	U2SURP	29214
Gout	gout	rs11709036	3	142809367	T	C	0.020276	0.003696	0.373815	7.37561	4.21e-08	51	FALSE	CHST2	28806
Gout	gout	rs6808406	3	142813036	G	A	0.021032	0.003708	0.366266	7.83911	1.45e-08	51	FALSE	CHST2	25137
Gout	gout	rs6784200	3	142813109	A	G	0.020808	0.003698	0.366492	7.72617	1.88e-08	51	FALSE	CHST2	25064
Gout	gout	rs9831162	3	142813964	G	T	0.020944	0.0037	0.366846	7.80947	1.55e-08	51	FALSE	CHST2	24209
Gout	gout	rs1290788	3	169090126	A	G	-0.023108	0.004066	0.255526	7.8672	1.36e-08	52	FALSE	MECOM	-288839
Gout	gout	rs1290791	3	169091584	G	A	-0.02278	0.004005	0.258917	7.87965	1.32e-08	52	FALSE	MECOM	-290297
Gout	gout	rs1290793	3	169094407	A	C	-0.022208	0.004041	0.261692	7.40055	3.98e-08	52	FALSE	MECOM	-293120
Gout	gout	rs1273884	3	169094763	G	A	-0.019996	0.003609	0.559214	7.51199	3.08e-08	52	FALSE	MECOM	-293476
Gout	gout	rs1273883	3	169094887	C	T	-0.022364	0.003997	0.258794	7.64711	2.25e-08	52	FALSE	MECOM	-293600
Gout	gout	rs1290786	3	169097381	C	T	-0.019768	0.003549	0.566854	7.58515	2.6e-08	52	FALSE	MECOM	-296094
Gout	gout	rs988397	3	169098791	C	T	-0.020332	0.00354	0.559011	8.02159	9.52e-09	52	FALSE	MECOM	-297504
Gout	gout	rs988398	3	169098861	C	T	-0.0205	0.003527	0.55903	8.1977	6.34e-09	52	TRUE	MECOM	-297574
Gout	gout	rs1533096	4	4784139	G	C	-0.019805	0.003551	0.438239	7.60272	2.5e-08	53	TRUE	MSX1	77254
Gout	gout	rs1533097	4	4784151	T	G	-0.019445	0.003564	0.437965	7.30119	5e-08	53	FALSE	MSX1	77242
Gout	gout	rs146190734	4	8737030	T	G	-0.113739	0.018784	0.025058	8.84005	1.45e-09	54	TRUE	NA	NA
Gout	gout	rs151178642	4	8960450	G	A	0.166596	0.027402	0.979317	8.90642	1.24e-09	55	FALSE	HMX1	86907
Gout	gout	rs71181515	4	8967189	C	T	-0.063057	0.010253	0.811885	9.09874	7.97e-10	55	FALSE	HMX1	93646
Gout	gout	rs573615744	4	8973144	C	A	0.283373	0.047091	0.99048	8.73952	1.82e-09	55	FALSE	HMX1	99601
Gout	gout	rs141550287	4	8975968	G	C	-0.062135	0.00879	0.792676	11.7884	1.63e-12	55	FALSE	NA	NA
Gout	gout	rs144385143	4	8976070	A	T	-0.221633	0.037952	0.990954	8.27008	5.37e-09	55	FALSE	NA	NA
Gout	gout	rs147619554	4	8976614	G	A	-0.062144	0.009253	0.795748	10.7134	1.93e-11	55	FALSE	NA	NA
Gout	gout	rs148123879	4	8976868	G	A	-0.061803	0.009252	0.795743	10.6065	2.47e-11	55	FALSE	NA	NA
Gout	gout	rs2368651	4	8977315	C	G	-0.062832	0.011439	0.660026	7.39225	4.05e-08	55	FALSE	NA	NA
Gout	gout	rs4018519	4	8977562	T	G	-0.067475	0.009172	0.790096	12.7069	1.96e-13	55	FALSE	NA	NA
Gout	gout	rs145637478	4	8978578	G	T	-0.068631	0.009166	0.789679	13.1347	7.33e-14	55	FALSE	NA	NA
Gout	gout	rs34242783	4	8980154	C	T	-0.046979	0.00822	0.699039	7.94921	1.12e-08	55	FALSE	NA	NA
Gout	gout	rs36163587	4	8980854	T	C	-0.045581	0.008189	0.693467	7.57316	2.67e-08	55	FALSE	NA	NA
Gout	gout	rs34353761	4	8981353	G	A	-0.06164	0.009823	0.651809	9.443	3.61e-10	55	FALSE	NA	NA
Gout	gout	rs34409752	4	8981359	G	A	-0.06645	0.009165	0.788637	12.3644	4.32e-13	55	FALSE	NA	NA
Gout	gout	rs34809572	4	8981560	G	A	-0.059982	0.010385	0.797368	8.10389	7.87e-09	55	FALSE	NA	NA
Gout	gout	rs35501370	4	8983116	A	G	-0.1149	0.014127	0.926788	15.3571	4.39e-16	55	FALSE	NA	NA
Gout	gout	rs146656135	4	8985677	T	G	-0.063779	0.009073	0.786867	11.6678	2.15e-12	55	FALSE	NA	NA
Gout	gout	rs566865332	4	8985876	G	A	0.353598	0.050619	0.994219	11.53	2.95e-12	55	FALSE	NA	NA
Gout	gout	rs4018535	4	8986901	C	T	-0.060831	0.010386	0.797574	8.31448	4.85e-09	55	FALSE	NA	NA
Gout	gout	rs2368649	4	8987322	T	C	-0.047046	0.008177	0.692453	8.04636	8.99e-09	55	FALSE	NA	NA
Gout	gout	rs548067978	4	8987994	G	T	0.359923	0.050695	0.994212	11.8859	1.3e-12	55	FALSE	NA	NA
Gout	gout	rs192638144	4	8988308	C	T	0.268212	0.034306	0.986896	14.251	5.61e-15	55	FALSE	NA	NA
Gout	gout	rs35449574	4	8997046	A	T	-0.057631	0.009379	0.815478	9.08319	8.26e-10	55	FALSE	NA	NA
Gout	gout	rs538369169	4	9004088	G	T	0.427363	0.063532	0.996664	10.745	1.8e-11	55	FALSE	NA	NA
Gout	gout	rs561148241	4	9011302	A	G	0.271778	0.035157	0.987448	13.9499	1.12e-14	55	FALSE	NA	NA
Gout	gout	rs146656326	4	9021777	A	G	0.237239	0.030208	0.984541	14.3725	4.24e-15	55	FALSE	NA	NA
Gout	gout	rs540887012	4	9035604	T	C	0.349005	0.057802	0.995092	8.79417	1.61e-09	55	FALSE	NA	NA
Gout	gout	rs182444272	4	9039826	C	A	0.330906	0.039956	0.990593	15.8939	1.28e-16	55	FALSE	NA	NA
Gout	gout	rs148682821	4	9040140	G	A	0.263809	0.043782	0.989478	8.76087	1.73e-09	55	FALSE	NA	NA
Gout	gout	rs143653227	4	9042218	T	A	-0.11664	0.020548	0.969587	7.85074	1.41e-08	55	FALSE	NA	NA
Gout	gout	rs568328575	4	9053212	C	T	0.406056	0.057924	0.99574	11.6066	2.47e-12	55	FALSE	NA	NA
Gout	gout	rs536987391	4	9059509	T	C	0.414565	0.060394	0.996069	11.1592	6.93e-12	55	FALSE	NA	NA
Gout	gout	rs574435368	4	9060519	C	T	0.44334	0.063569	0.996603	11.4954	3.2e-12	55	FALSE	NA	NA
Gout	gout	rs144365527	4	9061559	G	A	-0.104466	0.019058	0.958606	7.36512	4.31e-08	55	FALSE	NA	NA
Gout	gout	rs182269362	4	9077099	C	T	0.378781	0.059665	0.995331	9.6489	2.24e-10	55	FALSE	FAM90A26	95036
Gout	gout	rs2368718	4	9095578	A	G	-0.05547	0.009448	0.805024	8.35116	4.45e-09	55	FALSE	FAM90A26	76557
Gout	gout	rs189472008	4	9097975	T	A	0.309549	0.045373	0.989834	11.0317	9.3e-12	55	FALSE	FAM90A26	74160
Gout	gout	rs148744735	4	9099762	G	A	-0.11148	0.01963	0.959816	7.85715	1.39e-08	55	FALSE	FAM90A26	72373
Gout	gout	rs191518495	4	9125188	A	T	0.272084	0.034162	0.986325	14.7593	1.74e-15	55	FALSE	FAM90A26	46947
Gout	gout	rs191596694	4	9129077	G	A	0.267186	0.039987	0.988746	10.6117	2.45e-11	55	FALSE	FAM90A26	43058
Gout	gout	rs546773109	4	9134014	C	T	0.314514	0.049944	0.994318	9.50508	3.13e-10	55	FALSE	FAM90A26	38121
Gout	gout	rs146122922	4	9136370	G	A	0.251786	0.028712	0.980861	17.7211	1.9e-18	55	TRUE	FAM90A26	35765
Gout	gout	rs554026823	4	9140773	G	A	0.265639	0.04128	0.989114	9.89423	1.28e-10	55	FALSE	FAM90A26	31362
Gout	gout	rs34798529	4	9156344	G	T	-0.048418	0.008533	0.857251	7.84473	1.43e-08	55	FALSE	FAM90A26	15791
Gout	gout	rs58913643	4	9370401	A	G	-0.063792	0.010738	0.882916	8.53539	2.91e-09	55	FALSE	USP17L30	3954
Gout	gout	rs182431390	4	9372017	A	T	0.360093	0.057409	0.995124	9.43571	3.67e-10	55	FALSE	USP17L30	5570
Gout	gout	rs567339169	4	9384445	G	T	0.343296	0.038907	0.991224	17.9307	1.17e-18	56	FALSE	USP17L30	17998
Gout	gout	rs148737188	4	9384446	G	A	0.207073	0.029523	0.987719	11.6181	2.41e-12	56	FALSE	USP17L30	17999
Gout	gout	rs62411757	4	9386267	G	A	-0.104862	0.019151	0.985639	7.35044	4.46e-08	56	FALSE	USP17L30	19820
Gout	gout	rs187153159	4	9389550	A	G	0.191826	0.032489	0.988246	8.43912	3.64e-09	56	FALSE	USP17L30	23103
Gout	gout	rs192728584	4	9390786	G	A	0.403644	0.073625	0.993699	7.36716	4.29e-08	56	FALSE	USP17L30	24339
Gout	gout	rs188381417	4	9393612	T	C	0.410022	0.073706	0.993692	7.56589	2.72e-08	56	FALSE	USP17L30	27165
Gout	gout	rs190932424	4	9397829	T	A	0.229867	0.039244	0.986145	8.3158	4.83e-09	56	FALSE	USP17L30	31382
Gout	gout	rs190126586	4	9400415	A	G	0.411369	0.073183	0.993732	7.7112	1.94e-08	56	FALSE	USP17L30	33968
Gout	gout	rs12507684	4	9402649	C	T	0.195959	0.020827	0.961686	20.2721	5.34e-21	56	FALSE	USP17L30	36202
Gout	gout	rs4110052	4	9406183	C	T	0.183459	0.025675	0.985775	12.0301	9.33e-13	56	FALSE	USP17L30	39736
Gout	gout	rs7658142	4	9411831	T	C	0.056946	0.008319	0.883652	11.1002	7.94e-12	56	FALSE	DEFB131	34429
Gout	gout	rs7674841	4	9414657	C	T	0.05892	0.007381	0.886796	14.8215	1.51e-15	56	FALSE	DEFB131	31603
Gout	gout	rs2030869	4	9419763	A	T	0.196234	0.023715	0.985638	15.8678	1.36e-16	56	FALSE	DEFB131	26497
Gout	gout	rs551713577	4	9423150	A	G	0.281633	0.049593	0.994261	7.85689	1.39e-08	56	FALSE	DEFB131	23110
Gout	gout	rs11723851	4	9425850	C	T	0.124465	0.018142	0.97674	11.1472	7.13e-12	56	FALSE	DEFB131	20410
Gout	gout	rs143288628	4	9428845	A	T	-0.137064	0.019358	0.960396	11.8251	1.5e-12	56	FALSE	DEFB131	17415
Gout	gout	rs145204851	4	9437136	A	T	0.292259	0.028581	0.980618	23.7874	1.63e-24	56	FALSE	DEFB131	9124
Gout	gout	rs142147519	4	9440577	G	A	0.231944	0.039934	0.985242	8.1881	6.48e-09	56	FALSE	DEFB131	5683
Gout	gout	rs190967973	4	9442928	T	C	0.129484	0.017526	0.975531	12.8089	1.55e-13	56	FALSE	DEFB131	3332
Gout	gout	rs377261498	4	9443831	T	A	-0.124659	0.013072	0.960512	20.8022	1.58e-21	56	FALSE	DEFB131	2429
Gout	gout	rs150270954	4	9445001	G	T	-0.159965	0.023056	0.974639	11.3842	4.13e-12	56	FALSE	DEFB131	1259
Gout	gout	rs147150442	4	9445258	C	A	0.129161	0.017442	0.975212	12.8643	1.37e-13	56	FALSE	DEFB131	1002
Gout	gout	rs13119693	4	9451151	C	T	-0.031956	0.005086	0.363026	9.46528	3.43e-10	56	FALSE	DEFB131	-4891
Gout	gout	rs115636025	4	9452383	A	T	0.12903	0.017483	0.975417	12.7829	1.65e-13	56	FALSE	DEFB131	143
Gout	gout	rs58545741	4	9454852	C	G	0.174771	0.025559	0.977444	11.0792	8.33e-12	56	FALSE	DEFB131	2612
Gout	gout	rs1871723	4	9481671	C	T	0.058651	0.010395	0.881337	7.76476	1.72e-08	56	FALSE	DEFB131	29431
Gout	gout	rs150900693	4	9482863	C	G	-0.144685	0.022567	0.971173	9.8266	1.49e-10	56	FALSE	DEFB131	30623
Gout	gout	rs6820627	4	9491205	A	G	-0.127448	0.010558	0.0511	32.7853	1.64e-33	56	FALSE	DEFB131	38965
Gout	gout	rs72488968	4	9491961	C	T	-0.150599	0.020658	0.96218	12.4906	3.23e-13	56	FALSE	DEFB131	39721
Gout	gout	rs13124421	4	9494339	C	A	0.311514	0.050629	0.974828	9.10566	7.84e-10	56	FALSE	DEFB131	42099
Gout	gout	rs6852191	4	9500188	T	C	-0.130257	0.011965	0.051956	26.842	1.44e-27	56	FALSE	DEFB131	47948
Gout	gout	rs188953736	4	9500590	G	A	-0.151499	0.020817	0.962627	12.4504	3.54e-13	56	FALSE	DEFB131	48350
Gout	gout	rs6858402	4	9500935	T	C	-0.133844	0.009084	0.050576	48.3597	4.37e-49	56	FALSE	DEFB131	48695
Gout	gout	rs28587815	4	9502346	G	A	-0.130824	0.015458	0.053652	16.561	2.75e-17	56	FALSE	DEFB131	50106
Gout	gout	rs4974886	4	9503349	T	C	-0.135103	0.008945	0.050388	50.7694	1.7e-51	56	FALSE	DEFB131	51109
Gout	gout	rs12511107	4	9505163	A	T	-0.134953	0.008916	0.050251	50.9847	1.04e-51	56	FALSE	DEFB131	52923
Gout	gout	rs6414734	4	9506067	C	T	-0.134984	0.009362	0.050906	46.358	4.38e-47	56	FALSE	DEFB131	53827
Gout	gout	rs4974884	4	9507140	A	G	-0.116855	0.011357	0.063762	24.0734	8.44e-25	56	FALSE	DEFB131	54900
Gout	gout	rs9291502	4	9507607	C	T	-0.142981	0.011512	0.050561	34.652	2.23e-35	56	FALSE	DEFB131	55367
Gout	gout	rs186498415	4	9507921	T	C	0.256534	0.029285	0.985901	17.6842	2.07e-18	56	FALSE	DEFB131	55681
Gout	gout	rs7659768	4	9508354	A	G	-0.134813	0.008901	0.04994	51.0415	9.09e-52	56	FALSE	DEFB131	56114
Gout	gout	rs184959490	4	9508552	A	T	0.272697	0.030405	0.987403	18.4982	3.18e-19	56	FALSE	DEFB131	56312
Gout	gout	rs2086431	4	9509791	T	C	-0.134898	0.008842	0.049583	51.7766	1.67e-52	56	FALSE	DEFB131	57551
Gout	gout	rs7435955	4	9510072	C	G	-0.141169	0.010547	0.050508	40.0883	8.16e-41	56	FALSE	DEFB131	57832
Gout	gout	rs568716644	4	9510241	A	G	0.285098	0.036689	0.987783	14.0872	8.18e-15	56	FALSE	DEFB131	58001
Gout	gout	rs7437687	4	9510251	A	C	-0.137122	0.008893	0.050512	52.8646	1.37e-53	56	FALSE	DEFB131	58011
Gout	gout	rs7437720	4	9510396	A	T	-0.113498	0.020625	0.162267	7.41784	3.82e-08	56	FALSE	DEFB131	58156
Gout	gout	rs7442171	4	9510966	G	A	-0.138639	0.009106	0.049226	51.5736	2.67e-52	56	FALSE	DEFB131	58726
Gout	gout	rs11737509	4	9511324	G	A	0.212043	0.016748	0.976708	35.9737	1.06e-36	56	FALSE	DEFB131	59084
Gout	gout	rs7689839	4	9515288	G	T	-0.132927	0.014925	0.05048	18.2536	5.58e-19	56	FALSE	DEFB131	63048
Gout	gout	rs7689849	4	9515293	G	C	-0.132867	0.015162	0.050423	17.6962	2.01e-18	56	FALSE	DEFB131	63053
Gout	gout	rs13116993	4	9516115	C	T	-0.041167	0.007124	0.204757	8.11212	7.72e-09	56	FALSE	DEFB131	63875
Gout	gout	rs9685927	4	9516151	G	A	-0.042116	0.006625	0.219158	9.67375	2.12e-10	56	FALSE	DEFB131	63911
Gout	gout	rs4974882	4	9517079	C	T	-0.133898	0.012639	0.050632	25.4673	3.41e-26	56	FALSE	DEFB131	64839
Gout	gout	rs4974833	4	9517080	A	G	-0.133907	0.012427	0.050632	26.3142	4.85e-27	56	FALSE	DEFB131	64840
Gout	gout	rs6838124	4	9517908	C	T	-0.133136	0.012255	0.05087	26.7322	1.85e-27	56	FALSE	DEFB131	65668
Gout	gout	rs13111135	4	9518109	G	T	-0.131405	0.014234	0.051949	19.5483	2.83e-20	56	FALSE	DEFB131	65869
Gout	gout	rs182732589	4	9518220	G	A	0.306589	0.042247	0.990961	12.3849	4.12e-13	56	FALSE	DEFB131	65980
Gout	gout	rs9760975	4	9518480	T	G	-0.142662	0.015753	0.04752	18.8434	1.43e-19	56	FALSE	DEFB131	66240
Gout	gout	rs9760961	4	9518763	A	G	-0.133194	0.009517	0.048185	43.738	1.83e-44	56	FALSE	DEFB131	66523
Gout	gout	rs115775917	4	9521514	C	G	0.16355	0.027634	0.979502	8.47617	3.34e-09	56	FALSE	DEFB131	69274
Gout	gout	rs4974832	4	9522154	A	G	-0.130274	0.012096	0.04027	26.2875	5.16e-27	56	FALSE	DEFB131	69914
Gout	gout	rs6448632	4	9523490	A	C	-0.135653	0.016019	0.037337	16.5809	2.62e-17	56	FALSE	DEFB131	71250
Gout	gout	rs6448648	4	9526038	T	C	-0.129489	0.01533	0.040912	16.5003	3.16e-17	56	FALSE	DEFB131	73798
Gout	gout	rs6448649	4	9526086	T	C	-0.129447	0.015749	0.040105	15.6671	2.15e-16	56	FALSE	DEFB131	73846
Gout	gout	rs4974875	4	9528736	A	G	-0.134344	0.012216	0.039005	27.3705	4.26e-28	56	FALSE	DEFB131	76496
Gout	gout	rs4974874	4	9529066	T	A	-0.132826	0.013088	0.039604	23.4449	3.59e-24	56	FALSE	DEFB131	76826
Gout	gout	rs4974873	4	9529080	A	G	-0.134179	0.012233	0.038882	27.2322	5.86e-28	56	FALSE	DEFB131	76840
Gout	gout	rs73217490	4	9529989	C	T	0.141337	0.021189	0.9887	10.5775	2.65e-11	56	FALSE	DEFB131	77749
Gout	gout	rs9761430	4	9530816	A	G	-0.141118	0.018648	0.037915	13.3997	3.98e-14	56	FALSE	DEFB131	78576
Gout	gout	rs9761454	4	9531098	A	G	-0.127666	0.021705	0.042417	8.3804	4.16e-09	56	FALSE	DEFB131	78858
Gout	gout	rs181426601	4	9533498	G	C	-0.139558	0.018843	0.960735	12.8684	1.35e-13	56	FALSE	DEFB131	81258
Gout	gout	rs186643218	4	9534814	C	T	0.250438	0.026013	0.987298	21.1855	6.52e-22	56	FALSE	DEFB131	82574
Gout	gout	rs6829897	4	9535245	G	C	-0.130056	0.015623	0.040172	16.0497	8.92e-17	56	FALSE	DEFB131	83005
Gout	gout	rs6810422	4	9535370	A	G	-0.129794	0.015784	0.040103	15.6814	2.08e-16	56	FALSE	DEFB131	83130
Gout	gout	rs9685067	4	9535838	T	C	-0.12792	0.01912	0.040854	10.6371	2.31e-11	56	FALSE	DEFB131	83598
Gout	gout	rs6822409	4	9536012	T	C	-0.13057	0.015832	0.040229	15.7684	1.7e-16	56	FALSE	DEFB131	83772
Gout	gout	rs144217847	4	9536082	G	A	-0.145299	0.022027	0.970117	10.3602	4.36e-11	56	FALSE	DEFB131	83842
Gout	gout	rs6816672	4	9536117	A	C	-0.134211	0.021961	0.042014	8.99273	1.02e-09	56	FALSE	DEFB131	83877
Gout	gout	rs6822573	4	9536662	A	G	-0.131045	0.016844	0.040027	14.1199	7.59e-15	56	FALSE	DEFB131	84422
Gout	gout	rs13105347	4	9537183	C	T	-0.129216	0.020426	0.041267	9.58613	2.59e-10	56	FALSE	DEFB131	84943
Gout	gout	rs13123041	4	9537635	T	G	-0.116389	0.009964	0.053056	30.7588	1.74e-31	56	FALSE	DEFB131	85395
Gout	gout	rs6837003	4	9538422	T	C	-0.129232	0.018252	0.042388	11.8253	1.5e-12	56	FALSE	DEFB131	86182
Gout	gout	rs183732892	4	9540324	G	T	0.30847	0.049577	0.994477	9.29577	5.06e-10	56	FALSE	DEFB131	88084
Gout	gout	rs6448728	4	9541220	T	C	-0.130648	0.01574	0.040359	15.9618	1.09e-16	56	FALSE	DEFB131	88980
Gout	gout	rs6448742	4	9542759	C	T	-0.129978	0.015475	0.040719	16.3253	4.73e-17	56	FALSE	DEFB131	90519
Gout	gout	rs75642648	4	9542919	C	T	0.095383	0.014381	0.945222	10.4659	3.42e-11	56	FALSE	DEFB131	90679
Gout	gout	rs189105677	4	9543649	T	C	0.292539	0.046408	0.976853	9.5229	3e-10	56	FALSE	DEFB131	91409
Gout	gout	rs9998765	4	9543673	T	C	-0.130966	0.013676	0.039791	20.9708	1.07e-21	56	FALSE	DEFB131	91433
Gout	gout	rs12500995	4	9543938	T	C	-0.131377	0.013502	0.039564	21.6199	2.4e-22	56	FALSE	DEFB131	91698
Gout	gout	rs34288657	4	9544508	T	C	-0.099666	0.013261	0.923343	13.2288	5.91e-14	56	FALSE	DEFB131	92268
Gout	gout	rs182297713	4	9545088	G	T	0.191434	0.026343	0.99001	12.4166	3.83e-13	56	FALSE	DEFB131	92848
Gout	gout	rs9291569	4	9545554	T	A	-0.132958	0.015646	0.038652	16.6901	2.04e-17	56	FALSE	DEFB131	93314
Gout	gout	rs143871686	4	9545810	C	G	0.244728	0.021816	0.985941	28.4441	3.6e-29	56	FALSE	DEFB131	93570
Gout	gout	rs3864189	4	9546431	A	G	-0.132916	0.014896	0.039704	18.3168	4.82e-19	56	FALSE	DEFB131	94191
Gout	gout	rs13148830	4	9546733	A	G	-0.131172	0.0158	0.040591	15.9666	1.08e-16	56	FALSE	DEFB131	94493
Gout	gout	rs13138944	4	9546782	C	T	-0.130281	0.017617	0.04279	12.8314	1.47e-13	56	FALSE	DEFB131	94542
Gout	gout	rs9685700	4	9547040	C	A	-0.131545	0.014436	0.039862	19.0686	8.54e-20	56	FALSE	DEFB131	94800
Gout	gout	rs9685984	4	9547110	A	G	-0.131406	0.014603	0.040144	18.6163	2.42e-19	56	FALSE	DEFB131	94870
Gout	gout	rs9685705	4	9547134	C	T	-0.124074	0.019673	0.045034	9.53197	2.94e-10	56	FALSE	DEFB131	94894
Gout	gout	rs13139813	4	9547169	C	T	-0.060351	0.005644	0.298057	25.9277	1.18e-26	56	FALSE	DEFB131	94929
Gout	gout	rs6852352	4	9547724	C	T	-0.133029	0.015093	0.03942	17.8934	1.28e-18	56	FALSE	DEFB131	95484
Gout	gout	rs6814417	4	9548214	A	T	-0.132922	0.015289	0.03942	17.4316	3.7e-18	56	FALSE	DEFB131	95974
Gout	gout	rs6834222	4	9548270	G	A	-0.132278	0.014327	0.039563	19.552	2.81e-20	56	FALSE	DEFB131	96030
Gout	gout	rs6820712	4	9548966	A	G	-0.129649	0.016196	0.04234	14.9011	1.26e-15	56	FALSE	DEFB131	96726
Gout	gout	rs62412110	4	9549355	T	C	0.071636	0.012925	0.953723	7.51541	3.05e-08	56	FALSE	DEFB131	97115
Gout	gout	rs13109135	4	9549749	C	T	-0.085418	0.015018	0.355038	7.87921	1.32e-08	56	FALSE	DEFB131	97509
Gout	gout	rs10004109	4	9550663	T	C	-0.126273	0.015216	0.043563	15.9552	1.11e-16	56	FALSE	DEFB131	98423
Gout	gout	rs9291574	4	9550709	A	G	-0.125237	0.014081	0.042583	18.2038	6.26e-19	56	FALSE	DEFB131	98469
Gout	gout	rs140027957	4	9551252	C	A	0.109413	0.019034	0.974045	8.03371	9.25e-09	56	FALSE	DEFB131	99012
Gout	gout	rs1817461	4	9551986	T	A	-0.13958	0.022915	0.042248	8.93776	1.15e-09	56	FALSE	DEFB131	99746
Gout	gout	rs538993210	4	9552042	G	A	0.281866	0.047219	0.992812	8.6108	2.45e-09	56	FALSE	DEFB131	99802
Gout	gout	rs9985673	4	9552897	C	A	-0.126074	0.017833	0.04364	11.7921	1.61e-12	56	FALSE	NA	NA
Gout	gout	rs2049542	4	9553356	C	T	-0.125955	0.017664	0.043647	11.9835	1.04e-12	56	FALSE	NA	NA
Gout	gout	rs2141035	4	9553370	G	C	-0.126101	0.017696	0.043639	11.9679	1.08e-12	56	FALSE	NA	NA
Gout	gout	rs142328726	4	9555175	G	C	0.237028	0.028041	0.985459	16.5235	3e-17	56	FALSE	NA	NA
Gout	gout	rs9997906	4	9555408	A	G	-0.125549	0.010995	0.0411	29.4365	3.66e-30	56	FALSE	NA	NA
Gout	gout	rs9998120	4	9555633	A	G	-0.126242	0.011637	0.041086	26.6584	2.2e-27	56	FALSE	NA	NA
Gout	gout	rs146282703	4	9556007	T	C	-0.151886	0.018575	0.960846	15.5135	3.07e-16	56	FALSE	NA	NA
Gout	gout	rs139187457	4	9556014	G	T	-0.154237	0.019079	0.961262	15.1823	6.57e-16	56	FALSE	NA	NA
Gout	gout	rs11723541	4	9556165	C	T	-0.059063	0.007343	0.300366	15.0394	9.13e-16	56	FALSE	NA	NA
Gout	gout	rs556493207	4	9556817	C	G	0.285566	0.0377	0.991239	13.4243	3.76e-14	56	FALSE	NA	NA
Gout	gout	rs10006755	4	9557642	A	G	-0.126353	0.017938	0.043414	11.7117	1.94e-12	56	FALSE	NA	NA
Gout	gout	rs62412114	4	9557691	G	A	0.068689	0.010967	0.951009	9.41072	3.88e-10	56	FALSE	NA	NA
Gout	gout	rs11722638	4	9558155	G	A	0.278378	0.026534	0.988057	24.9929	1.02e-25	56	FALSE	NA	NA
Gout	gout	rs73805517	4	9558355	G	C	0.119124	0.014803	0.963502	15.0515	8.88e-16	56	FALSE	NA	NA
Gout	gout	rs10010393	4	9558537	T	C	-0.126765	0.013112	0.041007	21.3576	4.39e-22	56	FALSE	NA	NA
Gout	gout	rs12644854	4	9558686	A	G	-0.126688	0.012264	0.041016	24.2588	5.51e-25	56	FALSE	NA	NA
Gout	gout	rs10013288	4	9559218	T	A	-0.126623	0.018285	0.043418	11.344	4.53e-12	56	FALSE	NA	NA
Gout	gout	rs10006409	4	9559593	C	T	0.043793	0.005839	0.745592	13.1778	6.64e-14	56	FALSE	NA	NA
Gout	gout	rs2170252	4	9560062	A	C	-0.125991	0.018802	0.043908	10.6685	2.15e-11	56	FALSE	NA	NA
Gout	gout	rs192934176	4	9561359	T	C	0.263257	0.035206	0.982086	13.1018	7.91e-14	56	FALSE	NA	NA
Gout	gout	rs143059489	4	9561446	C	T	0.178259	0.019142	0.977059	19.8765	1.33e-20	56	FALSE	NA	NA
Gout	gout	rs13117722	4	9561639	T	C	-0.126581	0.016207	0.042293	14.2229	5.99e-15	56	FALSE	NA	NA
Gout	gout	rs7437862	4	9562003	T	C	-0.126003	0.014685	0.041891	17.0007	9.98e-18	56	FALSE	NA	NA
Gout	gout	rs11732269	4	9562517	A	G	-0.18989	0.013851	0.025669	42.005	9.88e-43	56	FALSE	NA	NA
Gout	gout	rs13131681	4	9563930	A	G	-0.12696	0.012762	0.040943	22.563	2.74e-23	56	FALSE	NA	NA
Gout	gout	rs6448816	4	9564484	T	C	-0.124192	0.010216	0.040906	33.2411	5.74e-34	56	FALSE	NA	NA
Gout	gout	rs6448817	4	9564638	A	G	-0.124351	0.013095	0.041472	20.635	2.32e-21	56	FALSE	NA	NA
Gout	gout	rs191604724	4	9564814	C	T	-0.152138	0.017733	0.95842	16.9972	1.01e-17	56	FALSE	NA	NA
Gout	gout	rs9291577	4	9565337	T	G	-0.124008	0.010518	0.040907	31.3233	4.75e-32	56	FALSE	NA	NA
Gout	gout	rs13107224	4	9565776	A	G	-0.163319	0.026646	0.010342	9.04085	9.1e-10	56	FALSE	NA	NA
Gout	gout	rs12646317	4	9565838	A	G	-0.124836	0.010179	0.041186	33.8116	1.54e-34	56	FALSE	NA	NA
Gout	gout	rs6828352	4	9566644	T	G	-0.124929	0.011158	0.042104	28.3379	4.59e-29	56	FALSE	NA	NA
Gout	gout	rs3864190	4	9567712	T	C	-0.126059	0.020007	0.044601	9.51481	3.06e-10	56	FALSE	NA	NA
Gout	gout	rs1880830	4	9568295	A	T	-0.123747	0.014681	0.043708	16.4357	3.67e-17	56	FALSE	NA	NA
Gout	gout	rs183256136	4	9568642	T	C	0.276974	0.02643	0.988056	24.9377	1.15e-25	56	FALSE	NA	NA
Gout	gout	rs11729203	4	9569091	G	T	-0.086623	0.008353	0.298144	24.4421	3.61e-25	56	FALSE	NA	NA
Gout	gout	rs371764393	4	9569292	A	G	0.323177	0.040737	0.9789	14.6499	2.24e-15	56	FALSE	NA	NA
Gout	gout	rs141755623	4	9569345	G	A	-0.114023	0.011135	0.885444	23.85	1.41e-24	56	FALSE	NA	NA
Gout	gout	rs11732596	4	9569361	C	T	-0.06327	0.004547	0.404096	43.2412	5.74e-44	56	FALSE	NA	NA
Gout	gout	rs531513418	4	9569430	G	T	0.228026	0.038485	0.985219	8.49379	3.21e-09	56	FALSE	NA	NA
Gout	gout	rs191909023	4	9569433	A	G	0.225012	0.040002	0.985196	7.72099	1.9e-08	56	FALSE	NA	NA
Gout	gout	rs115723792	4	9570902	C	G	0.129713	0.010302	0.959276	35.5889	2.58e-36	56	FALSE	NA	NA
Gout	gout	rs148852793	4	9570929	T	A	0.130815	0.010338	0.959614	35.9314	1.17e-36	56	FALSE	NA	NA
Gout	gout	rs13144634	4	9571273	A	G	-0.081481	0.013096	0.309613	9.29539	5.07e-10	56	FALSE	NA	NA
Gout	gout	rs4974869	4	9571360	A	G	0.133716	0.015777	0.961073	16.6063	2.48e-17	56	FALSE	NA	NA
Gout	gout	rs4974829	4	9571976	C	T	0.129089	0.010295	0.958999	35.3029	4.98e-36	56	FALSE	NA	NA
Gout	gout	rs4974868	4	9572178	G	A	0.131395	0.010349	0.959844	36.1673	6.8e-37	56	FALSE	NA	NA
Gout	gout	rs4974828	4	9572320	A	G	0.131578	0.010347	0.959845	36.2782	5.27e-37	56	FALSE	NA	NA
Gout	gout	rs13147802	4	9572720	C	A	-0.089173	0.013839	0.354472	9.91887	1.21e-10	56	FALSE	NA	NA
Gout	gout	rs13129232	4	9573407	G	T	-0.080541	0.01375	0.307421	8.31634	4.83e-09	56	FALSE	NA	NA
Gout	gout	rs13136973	4	9574572	G	A	-0.089026	0.013668	0.35408	10.1198	7.59e-11	56	FALSE	NA	NA
Gout	gout	rs11729940	4	9574743	G	A	0.130008	0.010224	0.959304	36.2799	5.25e-37	56	FALSE	NA	NA
Gout	gout	rs13125486	4	9575367	C	T	-0.066877	0.005481	0.310316	33.4728	3.37e-34	56	FALSE	NA	NA
Gout	gout	rs4974866	4	9575646	C	T	0.132402	0.010434	0.960619	36.1282	7.44e-37	56	FALSE	NA	NA
Gout	gout	rs13141772	4	9575916	A	T	-0.072287	0.006274	0.354196	29.9546	1.11e-30	56	FALSE	NA	NA
Gout	gout	rs185995257	4	9575963	C	A	0.41055	0.048751	0.995112	16.4066	3.92e-17	56	FALSE	NA	NA
Gout	gout	rs12509448	4	9577884	G	T	-0.079376	0.014073	0.314438	7.75957	1.74e-08	56	FALSE	NA	NA
Gout	gout	rs114809283	4	9578006	G	A	0.129885	0.010248	0.959321	36.043	9.06e-37	56	FALSE	NA	NA
Gout	gout	rs140355667	4	9578231	C	G	0.132737	0.010351	0.959625	36.8743	1.34e-37	56	FALSE	NA	NA
Gout	gout	rs140501910	4	9578396	T	C	0.130637	0.010283	0.959834	36.2149	6.1e-37	56	FALSE	NA	NA
Gout	gout	rs6820570	4	9579020	A	G	0.04656	0.00459	0.757985	23.4168	3.83e-24	56	FALSE	NA	NA
Gout	gout	rs6840511	4	9579114	G	A	0.04487	0.004554	0.758853	22.1445	7.17e-23	56	FALSE	NA	NA
Gout	gout	rs115847566	4	9579226	C	T	0.132796	0.010338	0.959478	36.9974	1.01e-37	56	FALSE	NA	NA
Gout	gout	rs10939373	4	9579571	G	T	-0.064436	0.004479	0.309747	46.1538	7.02e-47	56	FALSE	NA	NA
Gout	gout	rs1842497	4	9579673	A	G	-0.080744	0.013508	0.309108	8.63298	2.33e-09	56	FALSE	NA	NA
Gout	gout	rs10805307	4	9580141	G	A	-0.080735	0.013372	0.310415	8.79285	1.61e-09	56	FALSE	NA	NA
Gout	gout	rs62413776	4	9581709	T	C	0.072108	0.010431	0.951132	11.3067	4.93e-12	56	FALSE	NA	NA
Gout	gout	rs4102945	4	9581863	G	T	-0.080739	0.013557	0.310793	8.57455	2.66e-09	56	FALSE	NA	NA
Gout	gout	rs115204656	4	9582564	G	A	0.065193	0.010668	0.952229	8.9922	1.02e-09	56	FALSE	NA	NA
Gout	gout	rs2865069	4	9582989	G	T	0.046805	0.005601	0.768327	16.1698	6.76e-17	56	FALSE	NA	NA
Gout	gout	rs13132135	4	9583284	C	T	-0.06283	0.004684	0.345962	40.2566	5.54e-41	56	FALSE	NA	NA
Gout	gout	rs28729250	4	9584227	G	A	0.129557	0.010272	0.959599	35.7087	1.96e-36	56	FALSE	NA	NA
Gout	gout	rs3975528	4	9584444	T	C	0.13223	0.010353	0.959687	36.5907	2.57e-37	56	FALSE	NA	NA
Gout	gout	rs3864193	4	9584474	G	A	-0.08048	0.014033	0.312349	8.0001	1e-08	56	FALSE	NA	NA
Gout	gout	rs3975529	4	9584477	G	T	0.132377	0.013806	0.960451	21.0214	9.52e-22	56	FALSE	NA	NA
Gout	gout	rs2127793	4	9584728	C	T	0.130729	0.010342	0.95941	35.8615	1.38e-36	56	FALSE	NA	NA
Gout	gout	rs1947868	4	9584808	G	C	-0.081996	0.013168	0.310393	9.30965	4.9e-10	56	FALSE	NA	NA
Gout	gout	rs13138961	4	9585147	G	T	-0.080909	0.012111	0.348184	10.6081	2.47e-11	56	FALSE	NA	NA
Gout	gout	rs138779326	4	9585288	A	G	0.124546	0.012232	0.962282	23.5921	2.56e-24	56	FALSE	NA	NA
Gout	gout	rs11722510	4	9585639	C	A	-0.080648	0.013579	0.315378	8.53078	2.95e-09	56	FALSE	NA	NA
Gout	gout	rs11736658	4	9585855	G	T	-0.080694	0.013525	0.316823	8.6033	2.49e-09	56	FALSE	NA	NA
Gout	gout	rs12512447	4	9586313	G	A	-0.072658	0.004407	0.360808	60.2978	5.04e-61	56	FALSE	NA	NA
Gout	gout	rs149362014	4	9586831	C	T	0.126997	0.021493	0.95751	8.45054	3.54e-09	56	FALSE	NA	NA
Gout	gout	rs139097459	4	9587320	C	T	0.117312	0.013146	0.961505	18.3208	4.78e-19	56	FALSE	NA	NA
Gout	gout	rs4974865	4	9587937	G	A	0.128896	0.01069	0.959167	32.7177	1.92e-33	56	FALSE	NA	NA
Gout	gout	rs185725801	4	9588562	A	C	0.124761	0.018946	0.957596	10.3272	4.71e-11	56	FALSE	NA	NA
Gout	gout	rs55916508	4	9589334	C	A	0.124198	0.011623	0.956373	25.893	1.28e-26	56	FALSE	NA	NA
Gout	gout	rs9714994	4	9589698	C	T	-0.074948	0.006796	0.202276	27.518	3.03e-28	56	FALSE	NA	NA
Gout	gout	rs58934247	4	9589730	A	C	0.115139	0.011543	0.944151	22.678	2.1e-23	56	FALSE	NA	NA
Gout	gout	rs9714725	4	9589901	G	C	-0.088152	0.006644	0.175305	39.4059	3.93e-40	56	FALSE	NA	NA
Gout	gout	rs12501341	4	9589915	G	A	0.088477	0.014047	0.848258	9.50905	3.1e-10	56	FALSE	NA	NA
Gout	gout	rs11728108	4	9590027	C	T	-0.089457	0.006164	0.186913	46.9581	1.1e-47	56	FALSE	NA	NA
Gout	gout	rs150736073	4	9590365	A	C	0.124686	0.011725	0.95662	25.6538	2.22e-26	56	FALSE	NA	NA
Gout	gout	rs76304666	4	9590479	G	A	0.126153	0.012957	0.956682	21.6459	2.26e-22	56	FALSE	NA	NA
Gout	gout	rs10212854	4	9590489	G	A	-0.091937	0.005201	0.181518	69.1342	7.34e-70	56	FALSE	NA	NA
Gout	gout	rs13124589	4	9590540	G	T	-0.084448	0.014322	0.320238	8.41781	3.82e-09	56	FALSE	NA	NA
Gout	gout	rs6837173	4	9590700	G	T	-0.0918	0.005202	0.181251	68.9109	1.23e-69	56	FALSE	NA	NA
Gout	gout	rs6856351	4	9590718	C	T	-0.091938	0.005204	0.181233	69.0747	8.42e-70	56	FALSE	NA	NA
Gout	gout	rs4974863	4	9590979	C	T	0.122447	0.011113	0.955874	27.4718	3.37e-28	56	FALSE	NA	NA
Gout	gout	rs142642407	4	9591168	G	A	0.125329	0.012323	0.956709	23.5397	2.89e-24	56	FALSE	NA	NA
Gout	gout	rs111921266	4	9591246	G	A	0.1073	0.018189	0.840677	8.42526	3.76e-09	56	FALSE	NA	NA
Gout	gout	rs35334477	4	9591289	G	A	0.170277	0.019933	0.978832	16.8584	1.39e-17	56	FALSE	NA	NA
Gout	gout	rs2865075	4	9591384	C	A	-0.088933	0.006428	0.183096	42.7584	1.74e-43	56	FALSE	NA	NA
Gout	gout	rs78121242	4	9591433	A	C	-0.074042	0.006969	0.207573	25.6068	2.47e-26	56	FALSE	NA	NA
Gout	gout	rs2902921	4	9591436	A	C	-0.083378	0.00693	0.185642	32.5818	2.62e-33	56	FALSE	NA	NA
Gout	gout	rs190948268	4	9591497	C	T	0.127097	0.0129	0.958138	22.1448	7.17e-23	56	FALSE	NA	NA
Gout	gout	rs4547793	4	9591708	A	C	0.12599	0.012298	0.956572	23.8734	1.34e-24	56	FALSE	NA	NA
Gout	gout	rs149930076	4	9591979	C	T	0.119305	0.009225	0.9563	37.4936	3.21e-38	56	FALSE	NA	NA
Gout	gout	rs148536222	4	9592032	C	T	0.126579	0.013133	0.956709	21.2308	5.88e-22	56	FALSE	NA	NA
Gout	gout	rs6815602	4	9592093	C	T	-0.084754	0.014165	0.320729	8.64767	2.25e-09	56	FALSE	NA	NA
Gout	gout	rs116614494	4	9592153	G	T	0.134292	0.023605	0.956477	7.88304	1.31e-08	56	FALSE	NA	NA
Gout	gout	rs57472005	4	9592238	C	G	0.124505	0.01964	0.956906	9.6234	2.38e-10	56	FALSE	NA	NA
Gout	gout	rs11730577	4	9592342	C	T	-0.084776	0.014203	0.321023	8.60905	2.46e-09	56	FALSE	NA	NA
Gout	gout	rs149064572	4	9592378	G	A	0.12764	0.013696	0.956799	19.9043	1.25e-20	56	FALSE	NA	NA
Gout	gout	rs9799753	4	9592618	T	A	0.126146	0.012563	0.956709	22.9674	1.08e-23	56	FALSE	NA	NA
Gout	gout	rs138542917	4	9592759	C	G	0.127125	0.013305	0.958532	20.8797	1.32e-21	56	FALSE	NA	NA
Gout	gout	rs9799575	4	9592812	G	A	0.124807	0.011887	0.95712	25.0282	9.37e-26	56	FALSE	NA	NA
Gout	gout	rs9799779	4	9592870	T	A	0.126186	0.012535	0.957079	23.0819	8.28e-24	56	FALSE	NA	NA
Gout	gout	rs9799747	4	9592874	A	C	0.12619	0.012567	0.957079	22.9708	1.07e-23	56	FALSE	NA	NA
Gout	gout	rs9799684	4	9592993	C	T	0.127445	0.012319	0.958252	24.328	4.7e-25	56	FALSE	NA	NA
Gout	gout	rs139555537	4	9593067	C	T	0.127844	0.013162	0.958341	21.5474	2.84e-22	56	FALSE	NA	NA
Gout	gout	rs145465206	4	9593115	A	C	0.14061	0.021226	0.979026	10.443	3.61e-11	56	FALSE	NA	NA
Gout	gout	rs116079424	4	9593204	T	C	0.126202	0.012852	0.956635	22.0036	9.92e-23	56	FALSE	NA	NA
Gout	gout	rs147268581	4	9593254	G	T	0.126206	0.012944	0.956709	21.7071	1.96e-22	56	FALSE	NA	NA
Gout	gout	rs144619625	4	9593363	T	C	0.126183	0.01274	0.956782	22.3716	4.25e-23	56	FALSE	NA	NA
Gout	gout	rs115282360	4	9593376	C	T	0.12621	0.012919	0.956783	21.7885	1.63e-22	56	FALSE	NA	NA
Gout	gout	rs115893429	4	9593818	G	A	0.126879	0.015008	0.956352	16.5286	2.96e-17	56	FALSE	NA	NA
Gout	gout	rs114657516	4	9593857	C	G	0.126048	0.013093	0.956645	21.1833	6.56e-22	56	FALSE	NA	NA
Gout	gout	rs73805540	4	9593964	C	G	0.126217	0.012863	0.956782	21.973	1.06e-22	56	FALSE	NA	NA
Gout	gout	rs116509172	4	9594123	A	G	0.126268	0.012949	0.956775	21.7101	1.95e-22	56	FALSE	NA	NA
Gout	gout	rs137855378	4	9594243	G	T	0.126847	0.013304	0.956869	20.7951	1.6e-21	56	FALSE	NA	NA
Gout	gout	rs1871719	4	9594339	C	T	-0.084488	0.014242	0.321772	8.51312	3.07e-09	56	FALSE	NA	NA
Gout	gout	rs143167350	4	9594342	A	T	0.127123	0.013458	0.956713	20.4244	3.76e-21	56	FALSE	NA	NA
Gout	gout	rs34587049	4	9594498	A	T	0.127448	0.012643	0.958413	23.1417	7.22e-24	56	FALSE	NA	NA
Gout	gout	rs6811235	4	9594627	G	A	-0.093008	0.005237	0.180925	69.7834	1.65e-70	56	FALSE	NA	NA
Gout	gout	rs9683933	4	9594670	G	A	0.123269	0.014907	0.954884	15.8468	1.42e-16	56	FALSE	NA	NA
Gout	gout	rs35332449	4	9594812	A	G	0.126207	0.012531	0.956561	23.1006	7.93e-24	56	FALSE	NA	NA
Gout	gout	rs35509001	4	9594871	G	A	0.126215	0.012602	0.956709	22.8573	1.39e-23	56	FALSE	NA	NA
Gout	gout	rs35023412	4	9594927	A	G	0.12615	0.012044	0.956783	24.9147	1.22e-25	56	FALSE	NA	NA
Gout	gout	rs35228193	4	9595003	A	T	0.126218	0.012609	0.956708	22.8312	1.48e-23	56	FALSE	NA	NA
Gout	gout	rs35583251	4	9595042	A	C	0.12634	0.012229	0.956855	24.2618	5.47e-25	56	FALSE	NA	NA
Gout	gout	rs34495260	4	9595324	T	C	0.126168	0.011993	0.956783	25.1254	7.49e-26	56	FALSE	NA	NA
Gout	gout	rs56411540	4	9595441	T	C	0.126174	0.012261	0.957075	24.0799	8.32e-25	56	FALSE	NA	NA
Gout	gout	rs59747264	4	9595447	A	G	0.125895	0.010328	0.956819	33.4118	3.87e-34	56	FALSE	NA	NA
Gout	gout	rs56055745	4	9595453	C	T	0.126334	0.012332	0.95705	23.8704	1.35e-24	56	FALSE	NA	NA
Gout	gout	rs55813730	4	9595618	G	A	0.12612	0.011813	0.956635	25.8511	1.41e-26	56	FALSE	NA	NA
Gout	gout	rs9799622	4	9595641	A	G	0.126134	0.011874	0.956857	25.6015	2.5e-26	56	FALSE	NA	NA
Gout	gout	rs532244479	4	9595645	G	A	0.315102	0.049099	0.994324	9.84478	1.43e-10	56	FALSE	NA	NA
Gout	gout	rs9799500	4	9595891	G	A	0.126201	0.01254	0.956635	23.0673	8.57e-24	56	FALSE	NA	NA
Gout	gout	rs9799502	4	9595942	G	A	0.12627	0.012843	0.956709	22.057	8.77e-23	56	FALSE	NA	NA
Gout	gout	rs181538548	4	9595984	G	A	0.447572	0.080158	0.997692	7.61744	2.41e-08	56	FALSE	NA	NA
Gout	gout	rs143023917	4	9596151	A	G	0.127185	0.013632	0.956639	19.9482	1.13e-20	56	FALSE	NA	NA
Gout	gout	rs6855316	4	9596183	C	G	-0.092358	0.005218	0.183351	69.3212	4.77e-70	56	FALSE	NA	NA
Gout	gout	rs138143241	4	9596395	C	T	0.127177	0.013346	0.956639	20.7726	1.69e-21	56	FALSE	NA	NA
Gout	gout	rs57171822	4	9596455	T	A	0.1272	0.01363	0.956786	19.9591	1.1e-20	56	FALSE	NA	NA
Gout	gout	rs6448859	4	9596488	C	T	-0.093378	0.005242	0.181061	70.2055	6.23e-71	56	FALSE	NA	NA
Gout	gout	rs55834401	4	9597021	A	T	0.12058	0.012404	0.962481	21.5819	2.62e-22	56	FALSE	NA	NA
Gout	gout	rs117496616	4	9597238	G	C	0.127185	0.013217	0.956716	21.1656	6.83e-22	56	FALSE	NA	NA
Gout	gout	rs1842487	4	9597264	C	T	-0.092311	0.005249	0.181484	68.4611	3.46e-69	56	FALSE	NA	NA
Gout	gout	rs10019130	4	9597356	A	G	-0.092504	0.005233	0.182046	69.1495	7.09e-70	56	FALSE	NA	NA
Gout	gout	rs146389512	4	9597589	G	A	0.127264	0.013784	0.956269	19.5511	2.81e-20	56	FALSE	NA	NA
Gout	gout	rs76469957	4	9597617	A	G	0.126324	0.012718	0.956709	22.4946	3.2e-23	56	FALSE	NA	NA
Gout	gout	rs75043790	4	9597656	C	G	0.12652	0.013371	0.956347	20.4923	3.22e-21	56	FALSE	NA	NA
Gout	gout	rs536731236	4	9597711	T	A	0.418103	0.058688	0.996109	11.9628	1.09e-12	56	FALSE	NA	NA
Gout	gout	rs76738832	4	9597809	C	A	0.126333	0.012739	0.956709	22.4248	3.76e-23	56	FALSE	NA	NA
Gout	gout	rs181096942	4	9597833	C	T	0.391433	0.059772	0.994493	10.2216	6e-11	56	FALSE	NA	NA
Gout	gout	rs147777706	4	9597845	G	A	0.126387	0.012604	0.956723	22.909	1.23e-23	56	FALSE	NA	NA
Gout	gout	rs11732839	4	9597885	A	G	-0.084764	0.014096	0.321949	8.728	1.87e-09	56	FALSE	NA	NA
Gout	gout	rs149095671	4	9597966	T	C	0.127235	0.013345	0.956565	20.7925	1.61e-21	56	FALSE	NA	NA
Gout	gout	rs114290083	4	9597994	C	T	0.126976	0.013585	0.956563	20.0165	9.63e-21	56	FALSE	NA	NA
Gout	gout	rs141001435	4	9598071	T	C	0.127253	0.013416	0.956565	20.5889	2.58e-21	56	FALSE	NA	NA
Gout	gout	rs114945335	4	9598191	C	T	0.127255	0.013337	0.956639	20.8236	1.5e-21	56	FALSE	NA	NA
Gout	gout	rs73802906	4	9598448	C	T	0.127222	0.013276	0.956639	20.9979	1e-21	56	FALSE	NA	NA
Gout	gout	rs149630666	4	9598726	G	T	0.131723	0.014846	0.958419	18.122	7.55e-19	56	FALSE	NA	NA
Gout	gout	rs149737988	4	9599039	T	A	0.134503	0.023652	0.956154	7.87664	1.33e-08	56	FALSE	NA	NA
Gout	gout	rs12645445	4	9599283	G	A	-0.095012	0.0052	0.18096	73.8083	1.55e-74	56	FALSE	NA	NA
Gout	gout	rs13120086	4	9599365	C	T	-0.085053	0.013984	0.320398	8.91362	1.22e-09	56	FALSE	NA	NA
Gout	gout	rs148075169	4	9599421	G	A	0.126313	0.012411	0.95634	23.5727	2.68e-24	56	FALSE	NA	NA
Gout	gout	rs34968063	4	9599535	T	C	-0.094817	0.005204	0.180771	73.3791	4.18e-74	56	FALSE	NA	NA
Gout	gout	rs35735545	4	9600181	A	T	-0.092843	0.005253	0.183122	69.1142	7.69e-70	56	FALSE	NA	NA
Gout	gout	rs11730426	4	9600216	G	T	0.12626	0.012189	0.956429	24.3875	4.1e-25	56	FALSE	NA	NA
Gout	gout	rs35870323	4	9600326	A	C	0.126628	0.012643	0.956431	22.8564	1.39e-23	56	FALSE	NA	NA
Gout	gout	rs2865079	4	9600388	G	A	-0.092514	0.005229	0.183406	69.2709	5.36e-70	56	FALSE	NA	NA
Gout	gout	rs78422890	4	9600765	C	T	0.126306	0.012148	0.956266	24.5622	2.74e-25	56	FALSE	NA	NA
Gout	gout	rs62409962	4	9600872	C	T	-0.086536	0.013193	0.322291	10.2519	5.6e-11	56	FALSE	NA	NA
Gout	gout	rs11737520	4	9601215	T	C	0.12638	0.012426	0.956191	23.5406	2.88e-24	56	FALSE	NA	NA
Gout	gout	rs1842488	4	9601268	G	A	-0.092396	0.00523	0.183978	69.0756	8.4e-70	56	FALSE	NA	NA
Gout	gout	rs11731628	4	9601348	G	T	0.12651	0.012509	0.956266	23.2889	5.14e-24	56	FALSE	NA	NA
Gout	gout	rs11734986	4	9601497	C	T	0.127463	0.013208	0.956361	21.2829	5.21e-22	56	FALSE	NA	NA
Gout	gout	rs11735905	4	9601757	C	G	0.126375	0.01237	0.956191	23.7463	1.79e-24	56	FALSE	NA	NA
Gout	gout	rs4974826	4	9602042	C	T	0.127225	0.013122	0.956048	21.4735	3.36e-22	56	FALSE	NA	NA
Gout	gout	rs13141297	4	9602103	C	T	-0.084877	0.014151	0.321889	8.68706	2.06e-09	56	FALSE	NA	NA
Gout	gout	rs4974825	4	9602228	C	T	0.12721	0.012978	0.956122	21.9293	1.18e-22	56	FALSE	NA	NA
Gout	gout	rs73802912	4	9602497	G	A	0.127228	0.013178	0.956122	21.3008	5e-22	56	FALSE	NA	NA
Gout	gout	rs4974824	4	9602608	T	C	0.127214	0.013025	0.95627	21.7788	1.66e-22	56	FALSE	NA	NA
Gout	gout	rs551993801	4	9602622	G	C	0.174551	0.026588	0.989775	10.2691	5.38e-11	56	FALSE	NA	NA
Gout	gout	rs4974823	4	9602719	G	A	0.127341	0.012992	0.95612	21.9268	1.18e-22	56	FALSE	NA	NA
Gout	gout	rs73802915	4	9603200	G	A	0.134747	0.023507	0.95681	7.99246	1.02e-08	56	FALSE	NA	NA
Gout	gout	rs60403942	4	9603452	A	G	0.12699	0.019507	0.955669	10.109	7.78e-11	56	FALSE	NA	NA
Gout	gout	rs13108259	4	9603571	A	G	-0.086915	0.013016	0.32275	10.5985	2.52e-11	56	FALSE	NA	NA
Gout	gout	rs13103207	4	9603672	C	T	-0.093453	0.005236	0.183064	70.4664	3.42e-71	56	FALSE	NA	NA
Gout	gout	rs4974861	4	9604139	C	T	0.127411	0.012968	0.956049	22.0274	9.39e-23	56	FALSE	NA	NA
Gout	gout	rs13105082	4	9604504	C	G	-0.08541	0.01387	0.321519	9.11936	7.6e-10	56	FALSE	NA	NA
Gout	gout	rs4974859	4	9604519	C	T	0.128233	0.017678	0.956344	12.3751	4.22e-13	56	FALSE	NA	NA
Gout	gout	rs13123739	4	9604667	C	T	-0.085126	0.01378	0.321566	9.17309	6.71e-10	56	FALSE	NA	NA
Gout	gout	rs4974819	4	9604861	G	A	0.1276	0.014506	0.956187	17.8255	1.49e-18	56	FALSE	NA	NA
Gout	gout	rs11729986	4	9605023	G	A	-0.085381	0.013962	0.320232	9.00248	9.94e-10	56	FALSE	NA	NA
Gout	gout	rs142443233	4	9605502	C	T	0.130408	0.01407	0.956045	19.6971	2.01e-20	56	FALSE	NA	NA
Gout	gout	rs572405950	4	9605655	G	A	0.317534	0.049042	0.994325	10.0078	9.82e-11	56	FALSE	NA	NA
Gout	gout	rs9799674	4	9606025	G	C	0.126995	0.011784	0.95593	26.3229	4.75e-27	56	FALSE	NA	NA
Gout	gout	rs12510498	4	9606546	C	A	-0.085493	0.013722	0.321446	9.31948	4.79e-10	56	FALSE	NA	NA
Gout	gout	rs114344194	4	9606720	T	C	0.128044	0.017996	0.955945	11.934	1.16e-12	56	FALSE	NA	NA
Gout	gout	rs56873393	4	9606840	T	A	0.128127	0.012286	0.956089	24.7051	1.97e-25	56	FALSE	NA	NA
Gout	gout	rs4974858	4	9607122	A	G	0.128032	0.017773	0.955852	12.2147	6.1e-13	56	FALSE	NA	NA
Gout	gout	rs190107394	4	9607144	G	A	0.293938	0.050176	0.996038	8.31785	4.81e-09	56	FALSE	NA	NA
Gout	gout	rs11737375	4	9607387	A	G	-0.085556	0.013694	0.321464	9.3666	4.3e-10	56	FALSE	NA	NA
Gout	gout	rs4974856	4	9607691	G	C	0.122695	0.016821	0.955279	12.5037	3.14e-13	56	FALSE	NA	NA
Gout	gout	rs2077679	4	9608089	G	A	0.127545	0.017771	0.955928	12.1306	7.4e-13	56	FALSE	NA	NA
Gout	gout	rs1961552	4	9608306	A	C	0.1275	0.017575	0.955926	12.3775	4.19e-13	56	FALSE	NA	NA
Gout	gout	rs11733660	4	9608377	G	C	0.130588	0.018809	0.956231	11.3991	3.99e-12	56	FALSE	NA	NA
Gout	gout	rs1812335	4	9608440	C	G	-0.085104	0.013491	0.320257	9.53515	2.92e-10	56	FALSE	NA	NA
Gout	gout	rs4974854	4	9609087	A	G	0.130878	0.01788	0.956488	12.5873	2.59e-13	56	FALSE	NA	NA
Gout	gout	rs13133557	4	9609114	G	A	-0.085277	0.013461	0.320123	9.61155	2.45e-10	56	FALSE	NA	NA
Gout	gout	rs4974853	4	9609115	G	C	0.131847	0.018469	0.956398	12.0091	9.79e-13	56	FALSE	NA	NA
Gout	gout	rs7375281	4	9609506	C	T	0.130633	0.020648	0.956156	9.58783	2.58e-10	56	FALSE	NA	NA
Gout	gout	rs7375292	4	9609618	C	T	0.131435	0.019516	0.95644	10.7689	1.7e-11	56	FALSE	NA	NA
Gout	gout	rs11724183	4	9609894	A	G	0.131176	0.019412	0.956219	10.8365	1.46e-11	56	FALSE	NA	NA
Gout	gout	rs56746271	4	9610873	G	T	0.131265	0.019103	0.956198	11.1801	6.6e-12	56	FALSE	NA	NA
Gout	gout	rs13147553	4	9610951	G	A	-0.085615	0.013938	0.320474	9.07749	8.37e-10	56	FALSE	NA	NA
Gout	gout	rs11726515	4	9611214	T	C	0.130801	0.020704	0.955706	9.56196	2.74e-10	56	FALSE	NA	NA
Gout	gout	rs13134147	4	9611368	T	G	-0.069715	0.004577	0.323377	51.6166	2.42e-52	56	FALSE	NA	NA
Gout	gout	rs143734288	4	9611958	A	C	0.130492	0.018857	0.956458	11.3296	4.68e-12	56	FALSE	NA	NA
Gout	gout	rs139590336	4	9612695	G	A	0.125583	0.020937	0.955855	8.68769	2.05e-09	56	FALSE	NA	NA
Gout	gout	rs4974818	4	9612995	G	T	0.126384	0.020736	0.955867	8.94749	1.13e-09	56	FALSE	NA	NA
Gout	gout	rs4974816	4	9613067	G	A	0.126793	0.020161	0.956023	9.48208	3.3e-10	56	FALSE	NA	NA
Gout	gout	rs6811619	4	9613669	T	A	-0.094721	0.012637	0.332721	13.1611	6.9e-14	56	FALSE	NA	NA
Gout	gout	rs55934031	4	9613756	G	A	0.12638	0.020499	0.955871	9.13969	7.25e-10	56	FALSE	NA	NA
Gout	gout	rs4974812	4	9614598	A	C	0.126578	0.020519	0.955947	9.14963	7.09e-10	56	FALSE	NA	NA
Gout	gout	rs13123294	4	9614786	T	C	-0.102275	0.01316	0.377601	14.0916	8.1e-15	56	FALSE	NA	NA
Gout	gout	rs11735475	4	9614926	G	T	0.126581	0.020742	0.956036	8.9688	1.07e-09	56	FALSE	NA	NA
Gout	gout	rs13142839	4	9619998	C	T	-0.083061	0.00456	0.311354	73.3473	4.49e-74	56	FALSE	NA	NA
Gout	gout	rs7654517	4	9620028	A	G	-0.120569	0.020673	0.04717	8.25056	5.62e-09	56	FALSE	NA	NA
Gout	gout	rs7661238	4	9620481	T	C	-0.119999	0.020859	0.049014	8.04563	9e-09	56	FALSE	NA	NA
Gout	gout	rs140828601	4	9620570	G	A	0.413246	0.060129	0.9947	11.1842	6.54e-12	56	FALSE	NA	NA
Gout	gout	rs6448879	4	9620994	T	C	-0.120046	0.021424	0.048691	7.66643	2.16e-08	56	FALSE	NA	NA
Gout	gout	rs6448880	4	9621023	T	C	-0.121385	0.020006	0.047238	8.87349	1.34e-09	56	FALSE	NA	NA
Gout	gout	rs13150882	4	9621101	C	T	-0.102211	0.007998	0.461852	36.6273	2.36e-37	56	FALSE	NA	NA
Gout	gout	rs6448882	4	9621131	A	G	-0.119328	0.020926	0.050699	7.91639	1.21e-08	56	FALSE	NA	NA
Gout	gout	rs6838199	4	9621333	G	C	-0.173073	0.030206	0.009453	7.98612	1.03e-08	56	FALSE	NA	NA
Gout	gout	rs113251875	4	9621763	T	C	0.065387	0.004813	0.735463	41.2759	5.3e-42	56	FALSE	NA	NA
Gout	gout	rs13138479	4	9622281	G	A	-0.107511	0.012783	0.366448	16.3656	4.31e-17	56	FALSE	NA	NA
Gout	gout	rs78221323	4	9622823	G	A	-0.094585	0.013862	0.1276	11.0351	9.22e-12	56	FALSE	NA	NA
Gout	gout	rs7693408	4	9623110	G	C	-0.120642	0.02051	0.047645	8.38065	4.16e-09	56	FALSE	NA	NA
Gout	gout	rs28866204	4	9623513	G	T	0.069288	0.00582	0.736976	31.9129	1.22e-32	56	FALSE	NA	NA
Gout	gout	rs28785196	4	9623514	G	T	0.069372	0.005821	0.736823	31.9859	1.03e-32	56	FALSE	NA	NA
Gout	gout	rs13145994	4	9623518	G	A	-0.094241	0.005309	0.364064	69.7269	1.88e-70	56	FALSE	NA	NA
Gout	gout	rs28846731	4	9623693	G	A	0.065015	0.004781	0.734839	41.3472	4.5e-42	56	FALSE	NA	NA
Gout	gout	rs112873333	4	9623915	C	T	-0.088828	0.004394	0.364584	90.0808	8.3e-91	56	TRUE	NA	NA
Gout	gout	rs78943848	4	9624005	T	C	-0.0824	0.004531	0.311694	73.1215	7.56e-74	56	FALSE	NA	NA
Gout	gout	rs13152171	4	9624028	G	A	-0.124902	0.021599	0.044717	8.12235	7.54e-09	56	FALSE	NA	NA
Gout	gout	rs112404663	4	9624480	T	G	-0.081468	0.004547	0.315552	71.0131	9.7e-72	56	FALSE	NA	NA
Gout	gout	rs13115165	4	9624808	A	C	-0.077947	0.005726	0.339911	41.4312	3.7e-42	56	FALSE	NA	NA
Gout	gout	rs9995183	4	9625793	C	A	-0.125047	0.020889	0.044795	8.65598	2.21e-09	56	FALSE	NA	NA
Gout	gout	rs9999630	4	9625826	A	G	-0.124725	0.020111	0.045026	9.24002	5.75e-10	56	FALSE	NA	NA
Gout	gout	rs10002614	4	9626095	T	C	-0.12047	0.020637	0.048276	8.26455	5.44e-09	56	FALSE	NA	NA
Gout	gout	rs6837106	4	9626304	T	C	-0.123351	0.021637	0.045114	7.91289	1.22e-08	56	FALSE	NA	NA
Gout	gout	rs6836718	4	9626703	A	G	-0.122099	0.019446	0.046586	9.45362	3.52e-10	56	FALSE	NA	NA
Gout	gout	rs13129861	4	9626802	A	C	-0.08259	0.004517	0.312234	73.8993	1.26e-74	56	FALSE	NA	NA
Gout	gout	rs13150819	4	9626909	G	C	-0.082872	0.00452	0.310832	74.3019	4.99e-75	56	FALSE	NA	NA
Gout	gout	rs9998663	4	9627053	C	T	-0.124553	0.021148	0.044799	8.4002	3.98e-09	56	FALSE	NA	NA
Gout	gout	rs13151183	4	9627066	G	A	-0.083839	0.004543	0.311286	75.2594	5.5e-76	56	FALSE	NA	NA
Gout	gout	rs13130488	4	9627077	A	C	-0.082875	0.00452	0.310758	74.313	4.86e-75	56	FALSE	NA	NA
Gout	gout	rs10939424	4	9627379	G	A	-0.121493	0.021233	0.046583	7.96626	1.08e-08	56	FALSE	NA	NA
Gout	gout	rs10939425	4	9627380	G	A	0.064516	0.004761	0.735469	41.0573	8.76e-42	56	FALSE	NA	NA
Gout	gout	rs34407913	4	9627405	C	T	-0.08257	0.004514	0.311618	73.9692	1.07e-74	56	FALSE	NA	NA
Gout	gout	rs4698055	4	9627821	T	A	0.077835	0.006188	0.725948	35.5185	3.03e-36	56	FALSE	NA	NA
Gout	gout	rs13107086	4	9628088	G	T	-0.082638	0.004512	0.311538	74.1529	7.03e-75	56	FALSE	NA	NA
Gout	gout	rs28475805	4	9628806	G	T	0.064425	0.004749	0.734359	41.1606	6.91e-42	56	FALSE	NA	NA
Gout	gout	rs143417646	4	9629307	C	A	0.209266	0.033972	0.993748	9.1249	7.5e-10	56	FALSE	NA	NA
Gout	gout	rs7693695	4	9629380	A	G	-0.082725	0.00451	0.311552	74.3575	4.39e-75	56	FALSE	NA	NA
Gout	gout	rs111464545	4	9629418	C	T	0.131436	0.021263	0.97961	9.18394	6.55e-10	56	FALSE	NA	NA
Gout	gout	rs28578840	4	9629427	C	T	0.064742	0.004749	0.734736	41.5447	2.85e-42	56	FALSE	NA	NA
Gout	gout	rs10939428	4	9630041	A	G	-0.122812	0.018787	0.045628	10.1873	6.5e-11	56	FALSE	NA	NA
Gout	gout	rs11729458	4	9630071	A	T	-0.122858	0.01891	0.046175	10.0724	8.47e-11	56	FALSE	NA	NA
Gout	gout	rs11939895	4	9630402	T	C	-0.12452	0.02104	0.044607	8.47593	3.34e-09	56	FALSE	NA	NA
Gout	gout	rs11939928	4	9630491	T	G	-0.121365	0.020172	0.046254	8.7363	1.84e-09	56	FALSE	NA	NA
Gout	gout	rs11933525	4	9630504	G	A	-0.121379	0.020132	0.046263	8.7703	1.7e-09	56	FALSE	NA	NA
Gout	gout	rs75000854	4	9631079	A	G	-0.08485	0.005459	0.31213	53.7112	1.94e-54	56	FALSE	NA	NA
Gout	gout	rs76746438	4	9631273	C	A	-0.082159	0.004512	0.31484	73.292	5.1e-74	56	FALSE	NA	NA
Gout	gout	rs112271793	4	9631492	G	C	0.068353	0.005758	0.738945	31.7417	1.81e-32	56	FALSE	NA	NA
Gout	gout	rs75957763	4	9631643	C	T	-0.098199	0.01413	0.31849	11.4192	3.81e-12	56	FALSE	NA	NA
Gout	gout	rs74920290	4	9631759	A	G	-0.083754	0.00545	0.312261	52.5261	2.98e-53	56	FALSE	NA	NA
Gout	gout	rs192116885	4	9631835	C	A	0.262552	0.03488	0.986368	13.2669	5.41e-14	56	FALSE	NA	NA
Gout	gout	rs75569331	4	9631942	G	A	-0.097535	0.014246	0.318452	11.1044	7.86e-12	56	FALSE	NA	NA
Gout	gout	rs77675792	4	9632008	A	C	-0.081639	0.00451	0.312476	72.4424	3.61e-73	56	FALSE	NA	NA
Gout	gout	rs546058691	4	9632251	A	C	0.418713	0.060358	0.996968	11.3816	4.15e-12	56	FALSE	NA	NA
Gout	gout	rs111656532	4	9632606	G	A	0.065037	0.004753	0.735931	41.8451	1.43e-42	56	FALSE	NA	NA
Gout	gout	rs11727921	4	9632675	G	T	-0.080157	0.004497	0.315838	70.2864	5.17e-71	56	FALSE	NA	NA
Gout	gout	rs11733921	4	9632876	T	C	-0.119547	0.020949	0.047178	7.92732	1.18e-08	56	FALSE	NA	NA
Gout	gout	rs11728002	4	9632904	G	A	-0.081876	0.004496	0.314196	73.3278	4.7e-74	56	FALSE	NA	NA
Gout	gout	rs11731299	4	9632932	C	G	-0.081909	0.004495	0.314349	73.4158	3.84e-74	56	FALSE	NA	NA
Gout	gout	rs11731317	4	9632967	C	G	-0.122075	0.021531	0.046309	7.83389	1.47e-08	56	FALSE	NA	NA
Gout	gout	rs62410034	4	9633151	A	T	0.066988	0.010044	0.950029	10.5744	2.66e-11	56	FALSE	NA	NA
Gout	gout	rs146799867	4	9633169	C	T	0.286128	0.031068	0.984304	19.4599	3.47e-20	56	FALSE	NA	NA
Gout	gout	rs9291589	4	9633410	C	G	-0.12496	0.020745	0.044704	8.75559	1.76e-09	56	FALSE	NA	NA
Gout	gout	rs6836184	4	9633711	A	C	-0.125705	0.020233	0.044107	9.27064	5.36e-10	56	FALSE	NA	NA
Gout	gout	rs6836196	4	9633728	A	G	-0.12665	0.020699	0.043315	9.01254	9.72e-10	56	FALSE	NA	NA
Gout	gout	rs6856161	4	9633826	G	A	-0.12557	0.020222	0.044184	9.26173	5.47e-10	56	FALSE	NA	NA
Gout	gout	rs6842855	4	9633990	T	C	-0.121682	0.021767	0.045495	7.63354	2.33e-08	56	FALSE	NA	NA
Gout	gout	rs34172197	4	9634195	C	A	-0.093498	0.012666	0.333714	12.7885	1.63e-13	56	FALSE	NA	NA
Gout	gout	rs34554083	4	9634203	G	T	-0.102266	0.012567	0.381635	15.373	4.24e-16	56	FALSE	NA	NA
Gout	gout	rs11734220	4	9634271	A	C	-0.103123	0.012623	0.378511	15.4867	3.26e-16	56	FALSE	NA	NA
Gout	gout	rs6837618	4	9634403	A	G	-0.125563	0.020285	0.044034	9.20751	6.2e-10	56	FALSE	NA	NA
Gout	gout	rs6843869	4	9634451	T	C	-0.125279	0.019858	0.043968	9.53735	2.9e-10	56	FALSE	NA	NA
Gout	gout	rs6837988	4	9634543	A	G	-0.126757	0.020906	0.043333	8.86242	1.37e-09	56	FALSE	NA	NA
Gout	gout	rs6828382	4	9634594	C	T	0.077829	0.014075	0.713181	7.48279	3.29e-08	56	FALSE	NA	NA
Gout	gout	rs188813822	4	9634609	G	A	0.180783	0.023448	0.990561	13.88	1.32e-14	56	FALSE	NA	NA
Gout	gout	rs58773742	4	9634764	A	G	-0.126234	0.020922	0.04396	8.78229	1.65e-09	56	FALSE	NA	NA
Gout	gout	rs59114318	4	9634777	A	G	-0.118347	0.021585	0.046094	7.36791	4.29e-08	56	FALSE	NA	NA
Gout	gout	rs10011580	4	9634989	A	G	-0.123651	0.02174	0.047314	7.87939	1.32e-08	56	FALSE	NA	NA
Gout	gout	rs71615596	4	9635011	T	C	-0.089982	0.00617	0.373941	47.3954	4.02e-48	56	FALSE	NA	NA
Gout	gout	rs6813740	4	9635102	T	A	-0.124766	0.021142	0.044283	8.43106	3.71e-09	56	FALSE	NA	NA
Gout	gout	rs113906552	4	9635435	C	T	0.102118	0.018032	0.652743	7.81727	1.52e-08	56	FALSE	NA	NA
Gout	gout	rs62411063	4	9635730	C	T	0.065685	0.009938	0.949857	10.3989	3.99e-11	56	FALSE	NA	NA
Gout	gout	rs13127386	4	9636309	G	T	-0.081157	0.004437	0.322266	73.9515	1.12e-74	56	FALSE	NA	NA
Gout	gout	rs182454085	4	9636618	C	G	0.180096	0.027235	0.989378	10.4079	3.91e-11	56	FALSE	NA	NA
Gout	gout	rs35497679	4	9636851	C	T	-0.094465	0.012502	0.330907	13.3627	4.34e-14	56	FALSE	NA	NA
Gout	gout	rs28627624	4	9637607	C	T	0.077354	0.013898	0.712806	7.57318	2.67e-08	56	FALSE	NA	NA
Gout	gout	rs11731624	4	9637608	A	G	-0.124685	0.022312	0.04516	7.62908	2.35e-08	56	FALSE	NA	NA
Gout	gout	rs11727601	4	9637799	G	C	-0.125865	0.020429	0.044188	9.12789	7.45e-10	56	FALSE	NA	NA
Gout	gout	rs13140984	4	9637886	G	A	-0.10248	0.012561	0.379217	15.4469	3.57e-16	56	FALSE	NA	NA
Gout	gout	rs28722891	4	9638572	T	A	-0.123386	0.021921	0.044845	7.73002	1.86e-08	56	FALSE	NA	NA
Gout	gout	rs62411065	4	9638952	C	G	-0.124596	0.022523	0.044767	7.48877	3.25e-08	56	FALSE	NA	NA
Gout	gout	rs62411066	4	9638987	C	A	-0.081105	0.004438	0.324994	73.8228	1.5e-74	56	FALSE	NA	NA
Gout	gout	rs62411067	4	9639340	C	T	-0.094438	0.012265	0.33198	13.8462	1.43e-14	56	FALSE	NA	NA
Gout	gout	rs6847293	4	9639835	T	G	-0.126169	0.021603	0.044425	8.2715	5.35e-09	56	FALSE	NA	NA
Gout	gout	rs62411071	4	9640314	C	A	-0.094451	0.01227	0.332503	13.8389	1.45e-14	56	FALSE	NA	NA
Gout	gout	rs11737243	4	9641272	T	C	-0.127104	0.0224	0.04418	7.84531	1.43e-08	56	FALSE	NA	NA
Gout	gout	rs11734592	4	9641381	C	T	-0.078808	0.004476	0.336559	68.5978	2.52e-69	56	FALSE	NA	NA
Gout	gout	rs56653599	4	9642038	T	C	-0.123845	0.021805	0.045414	7.85855	1.38e-08	56	FALSE	NA	NA
Gout	gout	rs57610759	4	9642093	G	A	0.077807	0.013776	0.713849	7.77836	1.67e-08	56	FALSE	NA	NA
Gout	gout	rs58724508	4	9642207	T	G	0.076831	0.014052	0.709734	7.33066	4.67e-08	56	FALSE	NA	NA
Gout	gout	rs62409884	4	9642370	T	C	-0.126965	0.021055	0.04351	8.77348	1.68e-09	56	FALSE	NA	NA
Gout	gout	rs62409885	4	9642489	C	T	-0.077869	0.006083	0.392999	36.7555	1.76e-37	56	FALSE	NA	NA
Gout	gout	rs62409886	4	9642713	C	T	-0.093483	0.012529	0.335885	13.0488	8.94e-14	56	FALSE	NA	NA
Gout	gout	rs62409888	4	9642756	G	A	-0.102796	0.012612	0.386546	15.4184	3.82e-16	56	FALSE	NA	NA
Gout	gout	rs56323944	4	9642872	T	G	-0.126378	0.021157	0.043823	8.6216	2.39e-09	56	FALSE	NA	NA
Gout	gout	rs551882129	4	9643023	C	T	0.402143	0.059519	0.997055	10.8342	1.46e-11	56	FALSE	NA	NA
Gout	gout	rs11733687	4	9643374	G	T	-0.090013	0.00766	0.346483	31.1219	7.55e-32	56	FALSE	NA	NA
Gout	gout	rs11736990	4	9643479	C	G	-0.08102	0.005447	0.341061	49.2688	5.38e-50	56	FALSE	NA	NA
Gout	gout	rs55634110	4	9643904	C	T	-0.082524	0.005394	0.333107	52.0546	8.82e-53	56	FALSE	NA	NA
Gout	gout	rs28765135	4	9644325	A	G	0.072317	0.010486	0.70943	11.2581	5.52e-12	56	FALSE	NA	NA
Gout	gout	rs28866958	4	9644586	G	C	0.072407	0.010398	0.709584	11.4621	3.45e-12	56	FALSE	NA	NA
Gout	gout	rs28783176	4	9645220	G	A	0.075657	0.009626	0.708539	14.3925	4.05e-15	56	FALSE	NA	NA
Gout	gout	rs111953893	4	9645341	T	C	0.071894	0.011835	0.722848	8.89329	1.28e-09	56	FALSE	NA	NA
Gout	gout	rs141992178	4	9645431	A	G	0.074098	0.01142	0.721624	10.0472	8.97e-11	56	FALSE	NA	NA
Gout	gout	rs57746863	4	9645578	T	A	-0.088371	0.010307	0.323884	16.977	1.05e-17	56	FALSE	NA	NA
Gout	gout	rs28762742	4	9646007	G	A	0.07173	0.011931	0.722806	8.72533	1.88e-09	56	FALSE	NA	NA
Gout	gout	rs62409895	4	9646149	G	T	0.082452	0.012705	0.95579	10.0505	8.9e-11	56	FALSE	NA	NA
Gout	gout	rs60545364	4	9646155	T	G	0.082872	0.012676	0.95534	10.1895	6.46e-11	56	FALSE	NA	NA
Gout	gout	rs12510096	4	9646171	C	G	-0.088852	0.010206	0.322913	17.476	3.34e-18	56	FALSE	NA	NA
Gout	gout	rs28784595	4	9646182	T	C	0.091863	0.015411	0.860759	8.58882	2.58e-09	56	FALSE	NA	NA
Gout	gout	rs189840526	4	9646324	C	T	0.269882	0.025302	0.987035	25.8038	1.57e-26	56	FALSE	NA	NA
Gout	gout	rs10939436	4	9647135	T	C	-0.132834	0.017071	0.043201	14.1236	7.52e-15	56	FALSE	NA	NA
Gout	gout	rs139910837	4	9647680	A	C	-0.153971	0.018132	0.96134	16.6683	2.15e-17	56	FALSE	NA	NA
Gout	gout	rs12511479	4	9650516	G	A	-0.089235	0.00914	0.336985	21.7594	1.74e-22	56	FALSE	NA	NA
Gout	gout	rs7440232	4	9651744	T	C	-0.127492	0.01993	0.043961	9.78616	1.64e-10	56	FALSE	NA	NA
Gout	gout	rs62409900	4	9652583	T	A	-0.074965	0.005624	0.36907	39.7651	1.72e-40	56	FALSE	NA	NA
Gout	gout	rs62409901	4	9652707	G	C	-0.087562	0.008693	0.336812	23.1051	7.85e-24	56	FALSE	NA	NA
Gout	gout	rs182995365	4	9654117	C	T	0.254826	0.025392	0.986604	22.9436	1.14e-23	56	FALSE	NA	NA
Gout	gout	rs6843809	4	9655294	G	A	-0.12571	0.020725	0.044497	8.86829	1.35e-09	56	FALSE	NA	NA
Gout	gout	rs151277284	4	9655570	G	A	0.283007	0.029104	0.983081	21.5952	2.54e-22	56	FALSE	NA	NA
Gout	gout	rs183629488	4	9656271	G	T	0.122222	0.018903	0.97651	9.982	1.04e-10	56	FALSE	NA	NA
Gout	gout	rs11723247	4	9656338	C	T	-0.088262	0.008941	0.337578	22.2269	5.93e-23	56	FALSE	NA	NA
Gout	gout	rs34614489	4	9656928	C	T	-0.103702	0.013572	0.931319	13.6473	2.25e-14	56	FALSE	NA	NA
Gout	gout	rs11726932	4	9656993	T	G	-0.088346	0.00892	0.3378	22.372	4.25e-23	56	FALSE	NA	NA
Gout	gout	rs11726037	4	9657179	A	G	-0.088315	0.008788	0.337204	23.0056	9.87e-24	56	FALSE	NA	NA
Gout	gout	rs7686230	4	9657345	T	C	-0.118455	0.016545	0.048159	12.0742	8.43e-13	56	FALSE	NA	NA
Gout	gout	rs6844646	4	9658265	A	G	0.071489	0.010569	0.706629	10.8559	1.39e-11	56	FALSE	NA	NA
Gout	gout	rs12502039	4	9658319	C	G	-0.087952	0.009016	0.339016	21.729	1.87e-22	56	FALSE	NA	NA
Gout	gout	rs189771845	4	9658393	C	A	0.114473	0.019792	0.977525	8.12532	7.49e-09	56	FALSE	NA	NA
Gout	gout	rs10939447	4	9659957	C	T	-0.091763	0.008566	0.377694	26.0194	9.56e-27	56	FALSE	NA	NA
Gout	gout	rs13148606	4	9660864	C	T	-0.12768	0.020885	0.044122	8.9985	1e-09	56	FALSE	NA	NA
Gout	gout	rs62293009	4	9661205	A	G	-0.121548	0.01934	0.985612	9.46997	3.39e-10	56	FALSE	NA	NA
Gout	gout	rs56141152	4	9661423	G	A	-0.088169	0.009016	0.338434	21.8323	1.47e-22	56	FALSE	NA	NA
Gout	gout	rs10014571	4	9662181	C	T	-0.125311	0.022166	0.045226	7.79189	1.61e-08	56	FALSE	NA	NA
Gout	gout	rs11940567	4	9662794	C	T	-0.088435	0.008952	0.338517	22.2576	5.53e-23	56	FALSE	NA	NA
Gout	gout	rs12647777	4	9664000	C	T	-0.088316	0.009052	0.338145	21.7326	1.85e-22	56	FALSE	NA	NA
Gout	gout	rs6856401	4	9664027	G	A	-0.127236	0.021086	0.044764	8.78386	1.64e-09	56	FALSE	NA	NA
Gout	gout	rs6856685	4	9665482	A	G	-0.088203	0.008753	0.337736	23.1276	7.45e-24	56	FALSE	NA	NA
Gout	gout	rs4490459	4	9667257	T	C	-0.057767	0.010269	0.21093	7.72149	1.9e-08	56	FALSE	NA	NA
Gout	gout	rs192138639	4	9667780	G	T	0.29074	0.040368	0.991084	12.2097	6.17e-13	56	FALSE	NA	NA
Gout	gout	rs6827470	4	9667892	A	C	-0.088283	0.008816	0.338692	22.8506	1.41e-23	56	FALSE	NA	NA
Gout	gout	rs6818180	4	9667949	C	T	0.072847	0.010472	0.700944	11.441	3.62e-12	56	FALSE	NA	NA
Gout	gout	rs10010621	4	9668706	G	A	-0.127108	0.02089	0.044691	8.92025	1.2e-09	56	FALSE	NA	NA
Gout	gout	rs12645053	4	9668769	G	A	-0.088576	0.009294	0.338213	20.7773	1.67e-21	56	FALSE	NA	NA
Gout	gout	rs12649399	4	9668775	T	A	-0.088358	0.009079	0.338026	21.6291	2.35e-22	56	FALSE	NA	NA
Gout	gout	rs12647495	4	9668881	C	A	-0.088351	0.009169	0.338562	21.2199	6.03e-22	56	FALSE	NA	NA
Gout	gout	rs4377591	4	9669118	A	T	-0.201059	0.030025	0.00871	10.655	2.21e-11	56	FALSE	NA	NA
Gout	gout	rs9761193	4	9669715	G	C	-0.090043	0.008211	0.34266	27.2197	6.03e-28	56	FALSE	NA	NA
Gout	gout	rs11733344	4	9670097	C	T	-0.088278	0.009124	0.338353	21.3894	4.08e-22	56	FALSE	NA	NA
Gout	gout	rs9685755	4	9670178	T	C	-0.127566	0.02134	0.044711	8.63329	2.33e-09	56	FALSE	NA	NA
Gout	gout	rs190520214	4	9670790	G	C	-0.228665	0.039801	0.991109	8.02588	9.42e-09	56	FALSE	NA	NA
Gout	gout	rs10939455	4	9672007	A	T	-0.090426	0.007994	0.339765	28.9055	1.24e-29	56	FALSE	NA	NA
Gout	gout	rs6855159	4	9672014	A	G	-0.193494	0.030216	0.008647	9.80534	1.57e-10	56	FALSE	NA	NA
Gout	gout	rs6855355	4	9672120	A	T	-0.12835	0.023075	0.042887	7.56413	2.73e-08	56	FALSE	NA	NA
Gout	gout	rs114355788	4	9672626	C	T	0.314234	0.045974	0.991173	11.0702	8.51e-12	56	FALSE	NA	NA
Gout	gout	rs7434744	4	9672688	A	C	-0.127401	0.021437	0.044616	8.54137	2.87e-09	56	FALSE	NA	NA
Gout	gout	rs534392429	4	9674016	T	C	0.257287	0.042791	0.99247	8.7264	1.88e-09	56	FALSE	SLC2A9	98761
Gout	gout	rs9990725	4	9674055	C	A	-0.048482	0.006492	0.212744	13.0723	8.47e-14	56	FALSE	SLC2A9	98722
Gout	gout	rs34793939	4	9674154	T	A	-0.082083	0.005432	0.329582	50.8242	1.5e-51	56	FALSE	SLC2A9	98623
Gout	gout	rs35737782	4	9674263	G	A	-0.093106	0.008157	0.394088	29.4134	3.86e-30	56	FALSE	SLC2A9	98514
Gout	gout	rs4277776	4	9674549	T	A	-0.180519	0.027266	0.008935	10.4317	3.7e-11	56	FALSE	SLC2A9	98228
Gout	gout	rs4485817	4	9674732	G	A	-0.127561	0.021146	0.044546	8.77933	1.66e-09	56	FALSE	SLC2A9	98045
Gout	gout	rs4554077	4	9674736	G	C	-0.128134	0.020584	0.043776	9.30358	4.97e-10	56	FALSE	SLC2A9	98041
Gout	gout	rs4274842	4	9676030	C	A	-0.057484	0.010268	0.212735	7.6536	2.22e-08	56	FALSE	SLC2A9	96747
Gout	gout	rs4274843	4	9676042	C	T	-0.058198	0.009834	0.212078	8.4753	3.35e-09	56	FALSE	SLC2A9	96735
Gout	gout	rs4274844	4	9676059	C	T	-0.087852	0.009161	0.338429	21.0243	9.46e-22	56	FALSE	SLC2A9	96718
Gout	gout	rs142898286	4	9676611	G	A	-0.159257	0.017866	0.960752	18.2818	5.23e-19	56	FALSE	SLC2A9	96166
Gout	gout	rs6844051	4	9677232	C	T	-0.12822	0.021041	0.043775	8.94448	1.14e-09	56	FALSE	SLC2A9	95545
Gout	gout	rs13123398	4	9677837	G	A	-0.093595	0.008128	0.39375	29.9181	1.21e-30	56	FALSE	SLC2A9	94940
Gout	gout	rs4260537	4	9678215	A	G	-0.12725	0.021401	0.044992	8.54869	2.83e-09	56	FALSE	SLC2A9	94562
Gout	gout	rs115917500	4	9679150	G	A	0.236339	0.042542	0.992124	7.54724	2.84e-08	56	FALSE	SLC2A9	93627
Gout	gout	rs201078836	4	9680043	C	T	0.082386	0.01296	0.877479	9.67318	2.12e-10	56	FALSE	SLC2A9	92734
Gout	gout	rs12233698	4	9680271	T	C	-0.088126	0.010682	0.328878	15.7789	1.66e-16	56	FALSE	SLC2A9	92506
Gout	gout	rs10002984	4	9680733	T	C	-0.128948	0.021267	0.043493	8.86263	1.37e-09	56	FALSE	SLC2A9	92044
Gout	gout	rs4440216	4	9681531	T	C	-0.127717	0.021501	0.044402	8.53348	2.93e-09	56	FALSE	SLC2A9	91246
Gout	gout	rs115556838	4	9681537	C	T	-0.162795	0.017918	0.960685	18.9606	1.09e-19	56	FALSE	SLC2A9	91240
Gout	gout	rs6858093	4	9681650	G	A	-0.128428	0.020928	0.043706	9.06158	8.68e-10	56	FALSE	SLC2A9	91127
Gout	gout	rs10939461	4	9681893	A	G	-0.087171	0.009284	0.328762	20.1919	6.43e-21	56	FALSE	SLC2A9	90884
Gout	gout	rs13115277	4	9683696	G	A	-0.087287	0.00949	0.329548	19.4093	3.9e-20	56	FALSE	SLC2A9	89081
Gout	gout	rs6448959	4	9683927	T	C	-0.128046	0.021729	0.044323	8.40919	3.9e-09	56	FALSE	SLC2A9	88850
Gout	gout	rs13101545	4	9684171	T	C	-0.087374	0.00955	0.330345	19.2156	6.09e-20	56	FALSE	SLC2A9	88606
Gout	gout	rs6853779	4	9684468	A	G	-0.127082	0.022635	0.045615	7.6941	2.02e-08	56	FALSE	SLC2A9	88309
Gout	gout	rs13117329	4	9684608	G	T	-0.094166	0.007088	0.333643	39.508	3.1e-40	56	FALSE	SLC2A9	88169
Gout	gout	rs115079764	4	9684785	A	G	-0.140252	0.01924	0.96572	12.4892	3.24e-13	56	FALSE	SLC2A9	87992
Gout	gout	rs13104360	4	9684804	C	A	-0.128036	0.021713	0.044323	8.41899	3.81e-09	56	FALSE	SLC2A9	87973
Gout	gout	rs137899428	4	9685492	G	T	0.379095	0.041054	0.99484	19.5582	2.77e-20	56	FALSE	SLC2A9	87285
Gout	gout	rs13128352	4	9685728	T	C	-0.057297	0.009906	0.212734	8.12598	7.48e-09	56	FALSE	SLC2A9	87049
Gout	gout	rs6829800	4	9685856	A	G	-0.129235	0.020836	0.043925	9.24196	5.73e-10	56	FALSE	SLC2A9	86921
Gout	gout	rs34113970	4	9686479	G	A	-0.08734	0.009903	0.328195	17.9133	1.22e-18	56	FALSE	SLC2A9	86298
Gout	gout	rs6448960	4	9686586	T	C	-0.131367	0.021442	0.044757	9.03365	9.25e-10	56	FALSE	SLC2A9	86191
Gout	gout	rs7680572	4	9687543	A	G	-0.128055	0.021639	0.044164	8.47463	3.35e-09	56	FALSE	SLC2A9	85234
Gout	gout	rs7691166	4	9687673	T	C	-0.125854	0.022712	0.045893	7.51243	3.07e-08	56	FALSE	SLC2A9	85104
Gout	gout	rs11727598	4	9689691	C	T	0.098652	0.017232	0.953596	7.97414	1.06e-08	56	FALSE	SLC2A9	83086
Gout	gout	rs13141594	4	9690088	C	T	-0.087473	0.00932	0.335233	20.1777	6.64e-21	56	FALSE	SLC2A9	82689
Gout	gout	rs6848533	4	9690289	C	T	-0.084249	0.010262	0.375982	15.6334	2.33e-16	56	FALSE	SLC2A9	82488
Gout	gout	rs6448964	4	9690292	A	G	-0.085	0.011642	0.37395	12.5275	2.97e-13	56	FALSE	SLC2A9	82485
Gout	gout	rs7690596	4	9690313	C	A	0.077437	0.013606	0.741923	7.88876	1.29e-08	56	FALSE	SLC2A9	82464
Gout	gout	rs6821253	4	9690731	T	G	-0.087921	0.009476	0.333984	19.7364	1.83e-20	56	FALSE	SLC2A9	82046
Gout	gout	rs9684683	4	9691507	C	T	-0.072562	0.004293	0.340704	63.3225	4.76e-64	56	FALSE	SLC2A9	81270
Gout	gout	rs9684173	4	9691519	G	A	-0.081056	0.004451	0.30622	73.311	4.89e-74	56	FALSE	SLC2A9	81258
Gout	gout	rs11731648	4	9691863	A	T	-0.080965	0.009286	0.346735	17.5286	2.96e-18	56	FALSE	SLC2A9	80914
Gout	gout	rs11731656	4	9691910	A	G	-0.13272	0.02116	0.043386	9.43539	3.67e-10	56	FALSE	SLC2A9	80867
Gout	gout	rs13135989	4	9692108	G	A	-0.080916	0.00936	0.347237	17.2456	5.68e-18	56	FALSE	SLC2A9	80669
Gout	gout	rs6814274	4	9692502	C	T	0.071093	0.011374	0.709045	9.37408	4.23e-10	56	FALSE	SLC2A9	80275
Gout	gout	rs6814282	4	9692516	C	T	-0.09413	0.013793	0.313279	11.0382	9.16e-12	56	FALSE	SLC2A9	80261
Gout	gout	rs6823671	4	9692517	A	G	-0.131234	0.022921	0.044332	7.97532	1.06e-08	56	FALSE	SLC2A9	80260
Gout	gout	rs192814911	4	9692793	G	A	0.251871	0.034456	0.994273	12.555	2.79e-13	56	FALSE	SLC2A9	79984
Gout	gout	rs6829292	4	9692892	A	G	-0.131082	0.02278	0.044325	8.04926	8.93e-09	56	FALSE	SLC2A9	79885
Gout	gout	rs7678732	4	9693253	T	C	-0.133213	0.021943	0.042751	8.88263	1.31e-09	56	FALSE	SLC2A9	79524
Gout	gout	rs6836657	4	9693525	T	G	-0.212014	0.030592	0.008257	11.3605	4.36e-12	56	FALSE	SLC2A9	79252
Gout	gout	rs13150941	4	9694401	G	A	-0.093632	0.014358	0.313969	10.1414	7.22e-11	56	FALSE	SLC2A9	78376
Gout	gout	rs13120116	4	9694454	C	T	-0.094539	0.013637	0.313772	11.3675	4.29e-12	56	FALSE	SLC2A9	78323
Gout	gout	rs12649073	4	9694490	A	G	0.071299	0.011526	0.710178	9.19649	6.36e-10	56	FALSE	SLC2A9	78287
Gout	gout	rs10939463	4	9694548	T	C	-0.126786	0.023087	0.04432	7.38991	4.07e-08	56	FALSE	SLC2A9	78229
Gout	gout	rs13103452	4	9694662	T	C	-0.088171	0.009835	0.334828	18.4815	3.3e-19	57	FALSE	SLC2A9	78115
Gout	gout	rs10014408	4	9695145	T	C	-0.129414	0.021877	0.04317	8.46853	3.4e-09	57	FALSE	SLC2A9	77632
Gout	gout	rs11724211	4	9695175	G	C	-0.080473	0.009502	0.348348	16.5848	2.6e-17	57	FALSE	SLC2A9	77602
Gout	gout	rs9684596	4	9695983	C	G	-0.08064	0.009392	0.349326	17.0233	9.48e-18	57	FALSE	SLC2A9	76794
Gout	gout	rs115259366	4	9696526	G	A	0.163868	0.01449	0.976146	28.8916	1.28e-29	57	FALSE	SLC2A9	76251
Gout	gout	rs9761757	4	9696996	T	C	-0.129883	0.021963	0.043384	8.46342	3.44e-09	57	FALSE	SLC2A9	75781
Gout	gout	rs13134507	4	9697356	G	A	-0.094647	0.009566	0.39299	22.3238	4.74e-23	57	FALSE	SLC2A9	75421
Gout	gout	rs13102980	4	9697402	C	T	-0.080675	0.009197	0.348719	17.7319	1.85e-18	57	FALSE	SLC2A9	75375
Gout	gout	rs11726699	4	9697608	G	C	0.272117	0.025751	0.985871	25.3414	4.56e-26	57	FALSE	SLC2A9	75169
Gout	gout	rs13141264	4	9698240	G	A	-0.081943	0.008494	0.346551	21.2664	5.41e-22	57	FALSE	SLC2A9	74537
Gout	gout	rs184782154	4	9698716	G	A	0.301711	0.026338	0.980813	29.6198	2.4e-30	57	FALSE	SLC2A9	74061
Gout	gout	rs4077929	4	9698730	C	A	-0.09574	0.00932	0.390374	23.9959	1.01e-24	57	FALSE	SLC2A9	74047
Gout	gout	rs190083762	4	9698850	C	T	-0.166161	0.029272	0.983256	7.85044	1.41e-08	57	FALSE	SLC2A9	73927
Gout	gout	rs6847312	4	9700032	T	G	-0.183899	0.032476	0.008809	7.81586	1.53e-08	57	FALSE	SLC2A9	72745
Gout	gout	rs6448969	4	9700056	G	A	-0.102898	0.004581	0.254822	110.964	1.09e-111	57	FALSE	SLC2A9	72721
Gout	gout	rs7434710	4	9700062	G	A	-0.095751	0.009528	0.391288	23.0059	9.86e-24	57	FALSE	SLC2A9	72715
Gout	gout	rs28728462	4	9700392	G	A	0.086146	0.004941	0.790085	67.2831	5.21e-68	57	FALSE	SLC2A9	72385
Gout	gout	rs3890174	4	9700774	C	G	0.08165	0.005228	0.810546	54.2215	6e-55	57	FALSE	SLC2A9	72003
Gout	gout	rs4594723	4	9700910	A	T	-0.129784	0.023445	0.044782	7.49813	3.18e-08	57	FALSE	SLC2A9	71867
Gout	gout	rs2322	4	9701603	C	G	-0.102725	0.014639	0.93126	11.6288	2.35e-12	57	FALSE	SLC2A9	71174
Gout	gout	rs191892884	4	9701937	A	C	0.295284	0.022216	0.980253	39.5441	2.86e-40	57	FALSE	SLC2A9	70840
Gout	gout	rs10939465	4	9702053	C	T	0.078539	0.008422	0.659756	19.9318	1.17e-20	57	FALSE	SLC2A9	70724
Gout	gout	rs12508394	4	9702186	G	T	-0.096264	0.00741	0.393026	37.8253	1.5e-38	57	FALSE	SLC2A9	70591
Gout	gout	rs113907494	4	9702198	G	A	0.309345	0.026691	0.977642	30.2974	5.04e-31	57	FALSE	SLC2A9	70579
Gout	gout	rs10020849	4	9702608	G	T	0.078486	0.008466	0.659903	19.7056	1.97e-20	57	FALSE	SLC2A9	70169
Gout	gout	rs564768636	4	9703329	G	T	0.281366	0.032728	0.987349	17.0635	8.64e-18	57	FALSE	SLC2A9	69448
Gout	gout	rs28546389	4	9703880	G	T	0.07411	0.005904	0.684691	35.3705	4.26e-36	57	FALSE	SLC2A9	68897
Gout	gout	rs141982039	4	9704769	T	C	0.24539	0.031646	0.973158	14.031	9.31e-15	57	FALSE	SLC2A9	68008
Gout	gout	rs12507065	4	9706455	G	A	0.127747	0.01854	0.977615	11.2379	5.78e-12	57	FALSE	SLC2A9	66322
Gout	gout	rs11943931	4	9706478	C	A	-0.096023	0.007307	0.388227	38.6808	2.09e-39	57	FALSE	SLC2A9	66299
Gout	gout	rs575415760	4	9706765	C	A	0.11245	0.013266	0.963591	16.6124	2.44e-17	57	FALSE	SLC2A9	66012
Gout	gout	rs183868133	4	9707246	G	A	0.176253	0.030286	0.976654	8.21779	6.06e-09	57	FALSE	SLC2A9	65531
Gout	gout	rs13122952	4	9707740	G	A	-0.092689	0.003881	0.398155	125.29	5.12e-126	57	FALSE	SLC2A9	65037
Gout	gout	rs6831476	4	9708183	G	T	-0.097432	0.007537	0.385497	37.4562	3.5e-38	57	FALSE	SLC2A9	64594
Gout	gout	rs144222309	4	9708493	C	T	0.302303	0.025812	0.98067	30.9199	1.2e-31	57	FALSE	SLC2A9	64284
Gout	gout	rs143308577	4	9708515	G	C	0.106473	0.01556	0.958513	11.0941	8.05e-12	57	FALSE	SLC2A9	64262
Gout	gout	rs12510091	4	9708661	G	A	-0.097505	0.008009	0.388228	33.3333	4.64e-34	57	FALSE	SLC2A9	64116
Gout	gout	rs13151395	4	9709144	C	T	-0.097406	0.008003	0.38941	33.3176	4.81e-34	57	FALSE	SLC2A9	63633
Gout	gout	rs6858200	4	9709531	C	A	0.079021	0.008457	0.661947	20.0069	9.84e-21	57	FALSE	SLC2A9	63246
Gout	gout	rs6858393	4	9709577	C	T	0.079102	0.00838	0.662175	20.3967	4.01e-21	57	FALSE	SLC2A9	63200
Gout	gout	rs6852419	4	9711314	G	A	0.079731	0.007842	0.662577	23.5261	2.98e-24	57	FALSE	SLC2A9	61463
Gout	gout	rs66534644	4	9711634	C	G	-0.080216	0.006524	0.429831	33.9783	1.05e-34	57	FALSE	SLC2A9	61143
Gout	gout	rs576487641	4	9712952	C	T	0.047593	0.006215	0.626134	13.7041	1.98e-14	57	FALSE	SLC2A9	59825
Gout	gout	rs6836384	4	9713148	C	T	0.063954	0.009131	0.622638	11.5871	2.59e-12	57	FALSE	SLC2A9	59629
Gout	gout	rs143399152	4	9713989	C	T	0.098091	0.01631	0.953541	8.72996	1.86e-09	57	FALSE	SLC2A9	58788
Gout	gout	rs6843276	4	9714147	C	T	-0.079178	0.005192	0.430072	51.7358	1.84e-52	57	FALSE	SLC2A9	58630
Gout	gout	rs10005931	4	9714347	C	T	0.062847	0.008449	0.618698	12.9718	1.07e-13	57	FALSE	SLC2A9	58430
Gout	gout	rs13136075	4	9714968	G	A	-0.079931	0.005268	0.430601	51.2225	5.99e-52	57	FALSE	SLC2A9	57809
Gout	gout	rs13137016	4	9715392	G	A	-0.079421	0.005345	0.434525	49.1723	6.73e-50	57	FALSE	SLC2A9	57385
Gout	gout	rs55912423	4	9715435	G	A	0.063063	0.008713	0.621066	12.3234	4.75e-13	57	FALSE	SLC2A9	57342
Gout	gout	rs13137196	4	9715456	G	A	-0.078073	0.005225	0.433074	49.7151	1.93e-50	57	FALSE	SLC2A9	57321
Gout	gout	rs151246458	4	9715620	T	C	0.106331	0.014274	0.9587	13.0096	9.78e-14	57	FALSE	SLC2A9	57157
Gout	gout	rs9684176	4	9716386	T	G	-0.08073	0.005195	0.425427	53.6854	2.06e-54	57	FALSE	SLC2A9	56391
Gout	gout	rs186076165	4	9717486	C	A	0.313536	0.039748	0.99062	14.4927	3.22e-15	57	FALSE	SLC2A9	55291
Gout	gout	rs12501880	4	9717975	C	T	-0.079948	0.006012	0.433367	39.5844	2.6e-40	57	FALSE	SLC2A9	54802
Gout	gout	rs11723205	4	9718677	G	C	0.064398	0.00901	0.622985	12.0371	9.18e-13	57	FALSE	SLC2A9	54100
Gout	gout	rs145062805	4	9718921	C	G	-0.166083	0.018558	0.963308	18.421	3.79e-19	57	FALSE	SLC2A9	53856
Gout	gout	rs11728148	4	9718971	A	C	0.094102	0.016227	0.854403	8.16434	6.85e-09	57	FALSE	SLC2A9	53806
Gout	gout	rs7683574	4	9719148	C	T	0.057579	0.004127	0.635034	43.4673	3.41e-44	57	FALSE	SLC2A9	53629
Gout	gout	rs11730320	4	9719901	T	C	0.070794	0.006366	0.648013	27.9707	1.07e-28	57	FALSE	SLC2A9	52876
Gout	gout	rs13129134	4	9721358	G	A	-0.102518	0.00987	0.354141	24.5143	3.06e-25	57	FALSE	SLC2A9	51419
Gout	gout	rs11729914	4	9721691	C	T	-0.101821	0.013053	0.360156	14.19	6.46e-15	57	FALSE	SLC2A9	51086
Gout	gout	rs13121465	4	9722275	T	G	-0.10384	0.010621	0.352954	21.821	1.51e-22	57	FALSE	SLC2A9	50502
Gout	gout	rs13142212	4	9722814	G	A	-0.091404	0.004196	0.361396	104.396	4.01e-105	57	FALSE	SLC2A9	49963
Gout	gout	rs138672033	4	9722919	A	G	0.162363	0.028373	0.967915	7.96753	1.08e-08	57	FALSE	SLC2A9	49858
Gout	gout	rs13128435	4	9723672	A	G	-0.093697	0.003999	0.351688	120.617	2.42e-121	57	FALSE	SLC2A9	49105
Gout	gout	rs189312020	4	9725494	T	A	0.112858	0.017861	0.956425	9.56527	2.72e-10	57	FALSE	SLC2A9	47283
Gout	gout	rs13110996	4	9726276	C	T	-0.091599	0.011949	0.315427	13.7318	1.85e-14	57	FALSE	SLC2A9	46501
Gout	gout	rs11724159	4	9727566	C	T	-0.103274	0.010122	0.351019	23.6838	2.07e-24	57	FALSE	SLC2A9	45211
Gout	gout	rs13132835	4	9729181	C	G	-0.102913	0.010114	0.343824	23.5613	2.75e-24	57	FALSE	SLC2A9	43596
Gout	gout	rs144227518	4	9730037	G	A	0.072352	0.010233	0.746268	11.794	1.61e-12	57	FALSE	SLC2A9	42740
Gout	gout	rs560594861	4	9730070	G	T	-0.069427	0.01165	0.545703	8.58479	2.6e-09	57	FALSE	SLC2A9	42707
Gout	gout	rs13127001	4	9731215	G	A	-0.103467	0.010715	0.342008	21.3054	4.95e-22	57	FALSE	SLC2A9	41562
Gout	gout	rs12503033	4	9732370	G	C	0.055595	0.006299	0.741476	17.9396	1.15e-18	57	FALSE	SLC2A9	40407
Gout	gout	rs10005112	4	9732610	G	A	-0.10252	0.010497	0.345574	21.7782	1.67e-22	57	FALSE	SLC2A9	40167
Gout	gout	rs13140838	4	9732930	G	A	-0.103043	0.010637	0.34486	21.4376	3.65e-22	57	FALSE	SLC2A9	39847
Gout	gout	rs532382682	4	9734504	C	T	0.171997	0.025063	0.989946	11.154	7.01e-12	57	FALSE	SLC2A9	38273
Gout	gout	rs10939481	4	9735100	C	T	-0.10285	0.010065	0.343274	23.756	1.75e-24	57	FALSE	SLC2A9	37677
Gout	gout	rs10939482	4	9735217	C	T	-0.102663	0.010379	0.344083	22.3149	4.84e-23	57	FALSE	SLC2A9	37560
Gout	gout	rs11723945	4	9735299	G	A	0.081318	0.013681	0.765281	8.54301	2.86e-09	57	FALSE	SLC2A9	37478
Gout	gout	rs141501039	4	9735399	A	T	0.189945	0.022427	0.990375	16.5851	2.6e-17	57	FALSE	SLC2A9	37378
Gout	gout	rs9291612	4	9735891	C	T	0.070128	0.006184	0.769509	29.044	9.04e-30	57	FALSE	SLC2A9	36886
Gout	gout	rs56884786	4	9736751	C	T	-0.101513	0.011512	0.358062	17.9087	1.23e-18	57	FALSE	SLC2A9	36026
Gout	gout	rs139432370	4	9737229	T	C	0.419689	0.06915	0.996957	8.87846	1.32e-09	57	FALSE	SLC2A9	35548
Gout	gout	rs34441511	4	9738007	G	A	-0.103452	0.009228	0.345266	28.4079	3.91e-29	57	FALSE	SLC2A9	34770
Gout	gout	rs115170452	4	9738849	T	G	0.122912	0.020612	0.96855	8.59416	2.55e-09	57	FALSE	SLC2A9	33928
Gout	gout	rs2867354	4	9740026	T	A	-0.099273	0.016055	0.302412	9.18869	6.48e-10	57	FALSE	SLC2A9	32751
Gout	gout	rs185399834	4	9740286	A	T	0.276908	0.026668	0.987251	24.499	3.17e-25	57	FALSE	SLC2A9	32491
Gout	gout	rs6448981	4	9740325	G	C	-0.092222	0.012488	0.314788	12.7979	1.59e-13	57	FALSE	SLC2A9	32452
Gout	gout	rs11930943	4	9742723	T	A	-0.086617	0.010225	0.400871	16.5904	2.57e-17	57	FALSE	SLC2A9	30054
Gout	gout	rs11942665	4	9742852	G	C	-0.103913	0.009939	0.346126	24.8269	1.49e-25	57	FALSE	SLC2A9	29925
Gout	gout	rs187487460	4	9743193	G	A	0.218634	0.034033	0.993955	9.86341	1.37e-10	57	FALSE	SLC2A9	29584
Gout	gout	rs7435681	4	9743362	T	C	-0.103404	0.009535	0.345538	26.6423	2.28e-27	57	FALSE	SLC2A9	29415
Gout	gout	rs4563493	4	9743604	G	A	-0.103788	0.009589	0.345821	26.541	2.88e-27	57	FALSE	SLC2A9	29173
Gout	gout	rs13131893	4	9744301	G	A	-0.104042	0.009975	0.34673	24.7121	1.94e-25	57	FALSE	SLC2A9	28476
Gout	gout	rs7668654	4	9744591	T	C	-0.090045	0.011596	0.313807	14.0681	8.55e-15	57	FALSE	SLC2A9	28186
Gout	gout	rs11729255	4	9744933	G	A	0.055954	0.008416	0.76366	10.5125	3.07e-11	57	FALSE	SLC2A9	27844
Gout	gout	rs7685974	4	9745082	T	G	-0.137754	0.024466	0.045361	7.7346	1.84e-08	57	FALSE	SLC2A9	27695
Gout	gout	rs7677159	4	9745919	C	T	-0.103502	0.009959	0.347112	24.5409	2.88e-25	57	FALSE	SLC2A9	26858
Gout	gout	rs145441551	4	9746420	G	A	0.307963	0.027196	0.981762	28.9651	1.08e-29	57	FALSE	SLC2A9	26357
Gout	gout	rs11943586	4	9746454	C	T	-0.104369	0.01011	0.350176	24.2287	5.91e-25	57	FALSE	SLC2A9	26323
Gout	gout	rs11735096	4	9747398	C	T	0.058699	0.009479	0.737229	9.21417	6.11e-10	57	FALSE	SLC2A9	25379
Gout	gout	rs13122793	4	9748511	G	A	-0.104828	0.010377	0.34496	23.2365	5.8e-24	57	FALSE	SLC2A9	24266
Gout	gout	rs7671706	4	9749742	T	A	-0.10398	0.00956	0.340793	26.7943	1.61e-27	57	FALSE	SLC2A9	23035
Gout	gout	rs149820694	4	9751389	G	A	-0.133518	0.020125	0.967784	10.4725	3.37e-11	57	FALSE	SLC2A9	21388
Gout	gout	rs13113655	4	9751629	C	T	-0.103931	0.009683	0.3411	26.1152	7.67e-27	57	FALSE	SLC2A9	21148
Gout	gout	rs13150238	4	9751763	G	A	-0.092843	0.012259	0.311893	13.4205	3.8e-14	57	FALSE	SLC2A9	21014
Gout	gout	rs13119328	4	9751860	C	T	-0.092637	0.012332	0.312482	13.2154	6.09e-14	57	FALSE	SLC2A9	20917
Gout	gout	rs1850736	4	9752534	G	C	-0.095724	0.012198	0.888207	14.3512	4.45e-15	57	FALSE	SLC2A9	20243
Gout	gout	rs1850735	4	9752592	T	G	-0.13747	0.024309	0.045821	7.79647	1.6e-08	57	FALSE	SLC2A9	20185
Gout	gout	rs1850734	4	9752741	G	A	-0.137621	0.023787	0.045895	8.12962	7.42e-09	57	FALSE	SLC2A9	20036
Gout	gout	rs181634131	4	9752936	A	G	0.308323	0.027502	0.980906	28.4083	3.91e-29	57	FALSE	SLC2A9	19841
Gout	gout	rs13143804	4	9753178	T	C	-0.100897	0.012268	0.322866	15.685	2.07e-16	57	FALSE	SLC2A9	19599
Gout	gout	rs115914537	4	9753369	T	C	0.087998	0.013954	0.713489	9.53057	2.95e-10	57	FALSE	SLC2A9	19408
Gout	gout	rs57304521	4	9753374	T	C	0.101903	0.008135	0.838451	35.2297	5.89e-36	57	FALSE	SLC2A9	19403
Gout	gout	rs368531822	4	9753376	A	T	0.165461	0.016176	0.972733	23.8016	1.58e-24	57	FALSE	SLC2A9	19401
Gout	gout	rs28620806	4	9753418	T	C	-0.104036	0.007822	0.367502	39.5968	2.53e-40	57	FALSE	SLC2A9	19359
Gout	gout	rs188380183	4	9753826	A	G	0.212201	0.035541	0.99314	8.6141	2.43e-09	57	FALSE	SLC2A9	18951
Gout	gout	rs3900665	4	9756491	A	T	0.088323	0.016194	0.706619	7.29782	5.04e-08	57	FALSE	SLC2A9	16286
Gout	gout	rs6812913	4	9757848	G	T	0.088495	0.016207	0.707565	7.31336	4.86e-08	57	FALSE	SLC2A9	14929
Gout	gout	rs13141123	4	9757904	T	C	-0.114246	0.010603	0.367863	26.3101	4.9e-27	57	FALSE	SLC2A9	14873
Gout	gout	rs11727873	4	9758469	T	C	0.104562	0.012846	0.812812	15.3797	4.17e-16	57	FALSE	SLC2A9	14308
Gout	gout	rs7690455	4	9758860	A	G	-0.102392	0.012706	0.338069	15.091	8.11e-16	57	FALSE	SLC2A9	13917
Gout	gout	rs9998193	4	9760106	G	A	0.087095	0.015426	0.708148	7.77411	1.68e-08	57	FALSE	SLC2A9	12671
Gout	gout	rs10011621	4	9760239	A	C	0.092882	0.00752	0.809693	34.2807	5.24e-35	57	FALSE	SLC2A9	12538
Gout	gout	rs13145733	4	9760645	C	T	-0.103852	0.00395	0.360486	151.564	2.73e-152	57	FALSE	SLC2A9	12132
Gout	gout	rs56880996	4	9761466	G	C	0.109983	0.013496	0.815593	15.4142	3.85e-16	57	FALSE	SLC2A9	11311
Gout	gout	rs56977009	4	9761467	A	T	0.109949	0.013569	0.815807	15.2494	5.63e-16	57	FALSE	SLC2A9	11310
Gout	gout	rs192025392	4	9761541	G	A	-0.205145	0.037004	0.990146	7.51862	3.03e-08	57	FALSE	SLC2A9	11236
Gout	gout	rs10004319	4	9761940	G	C	-0.115113	0.010807	0.363122	25.735	1.84e-26	57	FALSE	SLC2A9	10837
Gout	gout	rs10013858	4	9762461	C	T	-0.115375	0.010404	0.363121	27.8168	1.52e-28	57	FALSE	SLC2A9	10316
Gout	gout	rs187593147	4	9762903	G	A	0.304335	0.02191	0.980713	43.0951	8.03e-44	57	FALSE	SLC2A9	9874
Gout	gout	rs13140817	4	9762975	G	A	-0.115033	0.010826	0.363739	25.6113	2.45e-26	57	FALSE	SLC2A9	9802
Gout	gout	rs62293221	4	9763306	T	C	0.101307	0.012563	0.683002	15.1103	7.76e-16	57	FALSE	SLC2A9	9471
Gout	gout	rs562543261	4	9763318	C	T	0.205176	0.025334	0.984048	15.2342	5.83e-16	57	FALSE	SLC2A9	9459
Gout	gout	rs13117391	4	9764155	C	T	-0.116568	0.009	0.365074	37.6019	2.5e-38	57	FALSE	SLC2A9	8622
Gout	gout	rs12641525	4	9765389	G	C	0.066462	0.0081	0.758048	15.6146	2.43e-16	57	FALSE	SLC2A9	7388
Gout	gout	rs12641526	4	9765391	G	C	0.073653	0.008327	0.773573	18.0134	9.7e-19	57	FALSE	SLC2A9	7386
Gout	gout	rs73090773	4	9765827	C	A	0.107837	0.013058	0.818798	15.8089	1.55e-16	57	FALSE	SLC2A9	6950
Gout	gout	rs7655090	4	9765875	A	G	0.101765	0.012272	0.682134	15.9321	1.17e-16	57	FALSE	SLC2A9	6902
Gout	gout	rs73090775	4	9766123	C	T	0.106184	0.012994	0.815455	15.4952	3.2e-16	57	FALSE	SLC2A9	6654
Gout	gout	rs10003216	4	9766749	G	A	-0.114908	0.010345	0.365338	27.903	1.25e-28	57	FALSE	SLC2A9	6028
Gout	gout	rs1878943	4	9766888	C	T	0.108097	0.013058	0.818931	15.8815	1.31e-16	57	FALSE	SLC2A9	5889
Gout	gout	rs111301609	4	9767154	T	C	-0.128566	0.019123	0.964645	10.7344	1.84e-11	57	FALSE	SLC2A9	5623
Gout	gout	rs11731100	4	9767180	A	T	-0.114639	0.010217	0.36153	28.4532	3.52e-29	57	FALSE	SLC2A9	5597
Gout	gout	rs11726288	4	9767309	G	A	-0.114577	0.010638	0.363133	26.2908	5.12e-27	57	FALSE	SLC2A9	5468
Gout	gout	rs189992282	4	9767552	A	T	-0.174317	0.023658	0.979587	12.7435	1.8e-13	57	FALSE	SLC2A9	5225
Gout	gout	rs10015665	4	9768048	C	T	-0.114094	0.010479	0.361841	26.8469	1.42e-27	57	FALSE	SLC2A9	4729
Gout	gout	rs11732272	4	9768258	A	G	0.108812	0.019473	0.861658	7.62797	2.36e-08	57	FALSE	SLC2A9	4519
Gout	gout	rs11730777	4	9768556	C	T	0.133813	0.023917	0.863567	7.6457	2.26e-08	57	FALSE	SLC2A9	4221
Gout	gout	rs12509511	4	9769563	A	T	-0.115007	0.010644	0.362462	26.4514	3.54e-27	57	FALSE	SLC2A9	3214
Gout	gout	rs1818669	4	9769995	C	G	0.107783	0.013088	0.818733	15.7243	1.89e-16	57	FALSE	SLC2A9	2782
Gout	gout	rs13145337	4	9770837	T	A	-0.114641	0.010597	0.362389	26.5165	3.04e-27	57	FALSE	SLC2A9	1940
Gout	gout	rs13129487	4	9771008	C	T	-0.114582	0.010716	0.366501	25.9277	1.18e-26	57	FALSE	SLC2A9	1769
Gout	gout	rs10939509	4	9772309	T	A	0.10073	0.012695	0.683441	14.6539	2.22e-15	57	FALSE	SLC2A9	468
Gout	gout	rs13124141	4	9773237	G	A	-0.114169	0.010343	0.360242	27.57	2.69e-28	57	FALSE	SLC2A9	-460
Gout	gout	rs13124305	4	9773273	G	A	-0.114605	0.010595	0.361454	26.5108	3.08e-27	57	FALSE	SLC2A9	-496
Gout	gout	rs10939515	4	9773296	G	A	0.112684	0.010061	0.840226	28.3569	4.4e-29	57	FALSE	SLC2A9	-519
Gout	gout	rs10022923	4	9773438	G	A	-0.114219	0.010318	0.360247	27.7228	1.89e-28	57	FALSE	SLC2A9	-661
Gout	gout	rs7676603	4	9775710	C	G	0.107247	0.013166	0.819564	15.401	3.97e-16	57	FALSE	SLC2A9	-2933
Gout	gout	rs12507861	4	9777590	G	A	-0.114593	0.010372	0.362032	27.6184	2.41e-28	57	FALSE	SLC2A9	-4813
Gout	gout	rs6815039	4	9777809	T	C	-0.103888	0.00393	0.361852	153.159	6.93e-154	57	FALSE	SLC2A9	-5032
Gout	gout	rs61166583	4	9778530	G	A	0.108448	0.013025	0.819239	16.0567	8.78e-17	57	FALSE	SLC2A9	-5753
Gout	gout	rs6835741	4	9778911	G	A	-0.105162	0.005323	0.367236	86.0833	8.26e-87	57	FALSE	SLC2A9	-6134
Gout	gout	rs115490896	4	9779072	C	T	0.194466	0.029668	0.992805	10.2388	5.77e-11	57	FALSE	SLC2A9	-6295
Gout	gout	rs13129974	4	9779526	G	C	-0.115454	0.010929	0.36422	25.3257	4.72e-26	57	FALSE	SLC2A9	-6749
Gout	gout	rs10033951	4	9779580	C	T	0.101776	0.012917	0.68211	14.4612	3.46e-15	57	FALSE	SLC2A9	-6803
Gout	gout	rs13112576	4	9781183	C	T	-0.114669	0.010212	0.366624	28.498	3.18e-29	57	FALSE	SLC2A9	-8406
Gout	gout	rs13143667	4	9781230	G	T	-0.115271	0.011208	0.370686	24.0517	8.88e-25	57	FALSE	SLC2A9	-8453
Gout	gout	rs1967551	4	9785134	T	C	-0.113478	0.011846	0.361218	20.983	1.04e-21	57	FALSE	SLC2A9	-12357
Gout	gout	rs1967550	4	9785265	G	T	-0.113879	0.011951	0.366012	20.7698	1.7e-21	57	FALSE	SLC2A9	-12488
Gout	gout	rs11726471	4	9786732	T	C	-0.110869	0.011291	0.388538	22.0032	9.93e-23	57	FALSE	SLC2A9	-13955
Gout	gout	rs116142041	4	9787836	G	A	0.116793	0.012514	0.973477	19.9597	1.1e-20	57	FALSE	SLC2A9	-15059
Gout	gout	rs2867383	4	9787935	G	A	0.098137	0.012313	0.682085	14.779	1.66e-15	57	FALSE	SLC2A9	-15158
Gout	gout	rs2903564	4	9787937	G	A	0.09818	0.01229	0.682174	14.8445	1.43e-15	57	FALSE	SLC2A9	-15160
Gout	gout	rs10001006	4	9788498	C	T	-0.114071	0.010667	0.364289	25.9309	1.17e-26	57	FALSE	SLC2A9	-15721
Gout	gout	rs6842850	4	9788598	A	G	-0.116516	0.009508	0.229092	33.7627	1.73e-34	57	FALSE	SLC2A9	-15821
Gout	gout	rs56205495	4	9789501	T	C	-0.114258	0.011341	0.36871	23.1175	7.63e-24	57	FALSE	SLC2A9	-16724
Gout	gout	rs144876877	4	9790220	T	A	0.28697	0.017099	0.984843	62.4355	3.67e-63	57	FALSE	SLC2A9	-17443
Gout	gout	rs1850744	4	9790712	T	C	-0.138376	0.024743	0.044547	7.63937	2.29e-08	57	FALSE	SLC2A9	-17935
Gout	gout	rs6448996	4	9791254	G	T	0.098776	0.012524	0.681037	14.4886	3.25e-15	57	FALSE	SLC2A9	-18477
Gout	gout	rs1829413	4	9792339	G	A	-0.114046	0.011242	0.365979	23.4267	3.74e-24	57	FALSE	SLC2A9	-19562
Gout	gout	rs9685427	4	9793380	T	C	0.098538	0.012276	0.680799	14.9796	1.05e-15	57	FALSE	SLC2A9	-20603
Gout	gout	rs13118112	4	9794580	C	T	-0.102333	0.003817	0.362215	157.54	2.88e-158	57	FALSE	SLC2A9	-21803
Gout	gout	rs7685396	4	9794724	C	A	-0.114012	0.011294	0.367922	23.2045	6.24e-24	57	FALSE	SLC2A9	-21947
Gout	gout	rs2867385	4	9795782	G	T	-0.145453	0.024795	0.044656	8.33897	4.58e-09	57	FALSE	SLC2A9	-23005
Gout	gout	rs2867386	4	9795784	G	T	-0.14404	0.025622	0.043861	7.7126	1.94e-08	57	FALSE	SLC2A9	-23007
Gout	gout	rs2867387	4	9795786	G	T	-0.143997	0.025632	0.043863	7.70327	1.98e-08	57	FALSE	SLC2A9	-23009
Gout	gout	rs200496396	4	9795788	G	T	0.083046	0.008608	0.820043	21.2689	5.38e-22	57	FALSE	SLC2A9	-23011
Gout	gout	rs2867388	4	9796495	C	G	-0.137812	0.024924	0.044688	7.48247	3.29e-08	57	FALSE	SLC2A9	-23718
Gout	gout	rs10012516	4	9797178	C	A	-0.114159	0.011456	0.365285	22.6347	2.32e-23	57	FALSE	SLC2A9	-24401
Gout	gout	rs1850739	4	9797343	T	C	-0.138355	0.025276	0.044878	7.34619	4.51e-08	57	FALSE	SLC2A9	-24566
Gout	gout	rs13106539	4	9797703	C	T	-0.114516	0.011301	0.364975	23.3752	4.21e-24	57	FALSE	SLC2A9	-24926
Gout	gout	rs2139240	4	9798092	T	C	-0.309451	0.046077	0.003424	10.7131	1.94e-11	57	FALSE	SLC2A9	-25315
Gout	gout	rs6449000	4	9798612	G	A	-0.137756	0.024637	0.044309	7.63688	2.31e-08	57	FALSE	SLC2A9	-25835
Gout	gout	rs2280206	4	9799237	A	C	-0.114287	0.011544	0.364872	22.3509	4.46e-23	57	FALSE	SLC2A9	-26460
Gout	gout	rs1850737	4	9799287	G	A	-0.141279	0.02375	0.043077	8.55565	2.78e-09	57	FALSE	SLC2A9	-26510
Gout	gout	rs2280207	4	9799776	T	C	-0.114513	0.0116	0.364968	22.2278	5.92e-23	57	FALSE	SLC2A9	-26999
Gout	gout	rs2280208	4	9800043	A	C	-0.138106	0.024717	0.044393	7.62716	2.36e-08	57	FALSE	SLC2A9	-27266
Gout	gout	rs7679464	4	9801283	C	A	-0.099953	0.003855	0.3758	147.455	3.51e-148	57	FALSE	SLC2A9	-28506
Gout	gout	rs56139970	4	9802272	C	T	-0.112091	0.010388	0.365061	26.3833	4.14e-27	57	FALSE	SLC2A9	-29495
Gout	gout	rs938556	4	9802366	A	T	-0.138302	0.024934	0.0444	7.52553	2.98e-08	57	FALSE	SLC2A9	-29589
Gout	gout	rs1519097	4	9802853	A	G	0.096405	0.011148	0.678271	17.2549	5.56e-18	57	FALSE	SLC2A9	-30076
Gout	gout	rs1533615	4	9804524	T	C	-0.138445	0.025213	0.044327	7.38842	4.09e-08	57	FALSE	SLC2A9	-31747
Gout	gout	rs1519096	4	9805872	T	C	0.10425	0.014086	0.817805	12.8509	1.41e-13	57	FALSE	SLC2A9	-33095
Gout	gout	rs550755264	4	9807903	C	T	0.352887	0.053399	0.994957	10.3959	4.02e-11	57	FALSE	SLC2A9	-35126
Gout	gout	rs1850733	4	9808018	A	G	0.103391	0.014015	0.81768	12.7737	1.68e-13	57	FALSE	SLC2A9	-35241
Gout	gout	rs1850732	4	9808134	A	G	0.096266	0.011422	0.678517	16.4325	3.69e-17	57	FALSE	SLC2A9	-35357
Gout	gout	rs143250861	4	9808861	T	G	0.322345	0.024057	0.986058	40.1728	6.72e-41	57	FALSE	SLC2A9	-36084
Gout	gout	rs148317100	4	9809224	C	G	0.292989	0.016413	0.984705	70.4956	3.19e-71	57	FALSE	SLC2A9	-36447
Gout	gout	rs12500086	4	9809859	A	G	0.104404	0.014566	0.81773	12.0998	7.95e-13	57	FALSE	SLC2A9	-37082
Gout	gout	rs2280333	4	9811133	G	A	-0.111827	0.010703	0.365827	24.7946	1.6e-25	57	FALSE	SLC2A9	-38356
Gout	gout	rs6841397	4	9815402	G	A	-0.111531	0.010118	0.36579	27.4975	3.18e-28	57	FALSE	SLC2A9	-42625
Gout	gout	rs13148356	4	9817070	G	A	-0.111531	0.010252	0.365063	26.8066	1.56e-27	57	FALSE	SLC2A9	-44293
Gout	gout	rs1519094	4	9817286	T	C	-0.139653	0.025608	0.044175	7.29625	5.06e-08	57	FALSE	SLC2A9	-44509
Gout	gout	rs7656342	4	9818116	G	A	-0.11586	0.012983	0.342961	18.321	4.78e-19	57	FALSE	SLC2A9	-45339
Gout	gout	rs13141706	4	9818345	T	C	-0.110232	0.010431	0.354435	25.3458	4.51e-26	57	FALSE	SLC2A9	-45568
Gout	gout	rs11726423	4	9819572	C	T	-0.115708	0.014016	0.36907	15.7979	1.59e-16	57	FALSE	SLC2A9	-46795
Gout	gout	rs6855095	4	9819977	A	G	-0.122366	0.016876	0.358574	12.3645	4.32e-13	57	FALSE	SLC2A9	-47200
Gout	gout	rs1107912	4	9820179	A	G	-0.115805	0.013985	0.368915	15.8891	1.29e-16	57	FALSE	SLC2A9	-47402
Gout	gout	rs10020053	4	9821648	T	C	-0.122574	0.016865	0.357156	12.42	3.8e-13	57	FALSE	SLC2A9	-48871
Gout	gout	rs4697892	4	9823837	C	A	0.155568	0.017253	0.790025	18.6887	2.05e-19	57	FALSE	SLC2A9	-51060
Gout	gout	rs1980220	4	9824636	G	A	0.155051	0.016572	0.789836	20.0554	8.8e-21	57	FALSE	SLC2A9	-51859
Gout	gout	rs3762933	4	9825026	C	T	-0.114753	0.013482	0.371066	16.7432	1.81e-17	57	FALSE	SLC2A9	-52249
Gout	gout	rs57731161	4	9825847	C	T	0.155433	0.016841	0.789645	19.5393	2.89e-20	57	FALSE	SLC2A9	-53070
Gout	gout	rs4697893	4	9826183	T	C	0.305822	0.016419	0.984583	76.6528	2.22e-77	57	FALSE	SLC2A9	-53406
Gout	gout	rs6822889	4	9826757	C	T	-0.120966	0.016315	0.359115	12.8951	1.27e-13	57	FALSE	SLC2A9	-53980
Gout	gout	rs4621429	4	9826870	A	G	0.155253	0.016945	0.790072	19.2674	5.4e-20	57	FALSE	SLC2A9	-54093
Gout	gout	rs4697895	4	9828484	T	C	0.155645	0.016847	0.790214	19.5762	2.65e-20	57	FALSE	SLC2A9	-55707
Gout	gout	rs62295672	4	9829658	G	A	-0.100008	0.016575	0.986869	8.78212	1.65e-09	57	FALSE	SLC2A9	-56881
Gout	gout	rs549027794	4	9831031	G	C	0.410971	0.054604	0.99428	13.2634	5.45e-14	57	FALSE	SLC2A9	-58254
Gout	gout	rs2090606	4	9831136	C	T	-0.12053	0.016432	0.362061	12.6365	2.31e-13	57	FALSE	SLC2A9	-58359
Gout	gout	rs2102872	4	9831358	T	C	-0.120915	0.016412	0.359128	12.7414	1.81e-13	57	FALSE	SLC2A9	-58581
Gout	gout	rs6857478	4	9831882	C	T	-0.120704	0.016443	0.359207	12.6543	2.22e-13	57	FALSE	SLC2A9	-59105
Gout	gout	rs1401440	4	9832512	C	T	-0.121017	0.016445	0.359207	12.7129	1.94e-13	57	FALSE	SLC2A9	-59735
Gout	gout	rs1401439	4	9832622	G	C	-0.120152	0.017268	0.361342	11.4459	3.58e-12	57	FALSE	SLC2A9	-59845
Gout	gout	rs10009838	4	9833882	G	A	-0.121049	0.016608	0.358545	12.4857	3.27e-13	57	FALSE	SLC2A9	-61105
Gout	gout	rs1464258	4	9834107	G	T	-0.121032	0.016274	0.359358	12.9696	1.07e-13	57	FALSE	SLC2A9	-61330
Gout	gout	rs183382473	4	9834553	G	A	0.40592	0.071634	0.996999	7.82565	1.49e-08	57	FALSE	SLC2A9	-61776
Gout	gout	rs16889260	4	9834896	C	T	0.165654	0.014934	0.81705	27.8327	1.47e-28	57	FALSE	SLC2A9	-62119
Gout	gout	rs10012880	4	9835480	T	C	0.118759	0.017226	0.678231	11.2502	5.62e-12	57	FALSE	SLC2A9	-62703
Gout	gout	rs77957927	4	9836281	C	T	0.250646	0.044936	0.991586	7.60293	2.5e-08	57	FALSE	SLC2A9	-63504
Gout	gout	rs12505312	4	9837090	C	G	0.155184	0.016938	0.789226	19.2655	5.43e-20	57	FALSE	SLC2A9	-64313
Gout	gout	rs10939552	4	9838548	C	A	0.153627	0.016122	0.788682	20.7711	1.69e-21	57	FALSE	SLC2A9	-65771
Gout	gout	rs1914874	4	9839490	C	A	0.118681	0.017256	0.677958	11.1999	6.31e-12	57	FALSE	SLC2A9	-66713
Gout	gout	rs6449046	4	9840518	G	A	0.118841	0.01719	0.678346	11.3081	4.92e-12	57	FALSE	SLC2A9	-67741
Gout	gout	rs113957727	4	9840568	C	G	0.165137	0.015113	0.817242	27.0319	9.29e-28	57	FALSE	SLC2A9	-67791
Gout	gout	rs184011340	4	9840596	G	C	-0.192776	0.02322	0.988956	15.9684	1.08e-16	57	FALSE	SLC2A9	-67819
Gout	gout	rs143826374	4	9841108	G	T	0.317823	0.018585	0.981564	64.7873	1.63e-65	57	FALSE	SLC2A9	-68331
Gout	gout	rs146869234	4	9841317	G	A	0.312177	0.02038	0.984369	52.1862	6.51e-53	57	FALSE	SLC2A9	-68540
Gout	gout	rs10031303	4	9841690	A	T	-0.120575	0.016443	0.359888	12.6292	2.35e-13	57	FALSE	SLC2A9	-68913
Gout	gout	rs77388911	4	9842207	T	A	0.155201	0.017011	0.788772	19.1129	7.71e-20	57	FALSE	SLC2A9	-69430
Gout	gout	rs192132756	4	9842486	C	T	0.323295	0.053469	0.994984	8.8168	1.52e-09	57	FALSE	SLC2A9	-69709
Gout	gout	rs950310	4	9842850	T	A	0.16571	0.01474	0.816754	28.5608	2.75e-29	57	FALSE	SLC2A9	-70073
Gout	gout	rs62295690	4	9843518	T	C	-0.095521	0.016454	0.986757	8.18072	6.6e-09	57	FALSE	SLC2A9	-70741
Gout	gout	rs10939558	4	9844162	T	C	-0.10837	0.010096	0.370411	26.121	7.57e-27	57	FALSE	SLC2A9	-71385
Gout	gout	rs7683831	4	9845079	T	C	0.1066	0.010402	0.666075	23.8869	1.3e-24	57	FALSE	SLC2A9	-72302
Gout	gout	rs13141635	4	9845985	T	C	-0.108577	0.010386	0.370959	24.8221	1.51e-25	57	FALSE	SLC2A9	-73208
Gout	gout	rs13142238	4	9846244	T	C	-0.108142	0.010151	0.370901	25.7403	1.82e-26	57	FALSE	SLC2A9	-73467
Gout	gout	rs1976792	4	9846309	G	A	0.156436	0.019205	0.84251	15.4021	3.96e-16	57	FALSE	SLC2A9	-73532
Gout	gout	rs13119059	4	9847860	G	C	-0.108143	0.010081	0.370504	26.0903	8.12e-27	57	FALSE	SLC2A9	-75083
Gout	gout	rs11723024	4	9848849	T	A	0.155137	0.016773	0.788229	19.6196	2.4e-20	57	FALSE	SLC2A9	-76072
Gout	gout	rs11721988	4	9848899	A	G	0.155456	0.016551	0.788617	20.2059	6.22e-21	57	FALSE	SLC2A9	-76122
Gout	gout	rs2176644	4	9849528	C	T	0.154872	0.016789	0.788299	19.5194	3.02e-20	57	FALSE	SLC2A9	-76751
Gout	gout	rs6812007	4	9850220	C	A	0.106435	0.010384	0.666082	23.8974	1.27e-24	57	FALSE	SLC2A9	-77443
Gout	gout	rs6828040	4	9850480	T	C	0.106608	0.010347	0.667121	24.1358	7.32e-25	57	FALSE	SLC2A9	-77703
Gout	gout	rs1980219	4	9850621	T	C	0.106436	0.01042	0.666091	23.7376	1.83e-24	57	FALSE	SLC2A9	-77844
Gout	gout	rs10939561	4	9851542	T	G	0.106367	0.010383	0.66622	23.8692	1.35e-24	57	FALSE	SLC2A9	-78765
Gout	gout	rs4697898	4	9851827	C	T	0.15528	0.016809	0.788233	19.5735	2.67e-20	57	FALSE	SLC2A9	-79050
Gout	gout	rs4697899	4	9851875	C	A	0.155258	0.016773	0.788302	19.6494	2.24e-20	57	FALSE	SLC2A9	-79098
Gout	gout	rs75690580	4	9852032	G	T	-0.175543	0.029657	0.986725	8.47781	3.33e-09	57	FALSE	SLC2A9	-79255
Gout	gout	rs185069208	4	9852146	C	T	0.362835	0.060654	0.994085	8.64477	2.27e-09	57	FALSE	SLC2A9	-79369
Gout	gout	rs114214457	4	9852649	A	T	-0.182875	0.030129	0.984023	8.87984	1.32e-09	57	FALSE	SLC2A9	-79872
Gout	gout	rs6831580	4	9852750	C	T	-0.108043	0.010192	0.370793	25.4977	3.18e-26	57	FALSE	SLC2A9	-79973
Gout	gout	rs6812563	4	9852757	G	C	0.155284	0.016787	0.788075	19.6228	2.38e-20	57	FALSE	SLC2A9	-79980
Gout	gout	rs6831796	4	9852898	C	G	0.138742	0.008893	0.776646	54.0998	7.95e-55	57	FALSE	SLC2A9	-80121
Gout	gout	rs6847858	4	9853059	T	C	0.106408	0.010516	0.665922	23.3094	4.91e-24	57	FALSE	SLC2A9	-80282
Gout	gout	rs6847871	4	9853074	T	C	0.106381	0.010528	0.665928	23.2469	5.66e-24	57	FALSE	SLC2A9	-80297
Gout	gout	rs11726221	4	9853863	C	A	-0.108946	0.009858	0.368354	27.636	2.31e-28	57	FALSE	SLC2A9	-81086
Gout	gout	rs188796369	4	9854038	G	A	0.157653	0.019799	0.84049	14.7527	1.77e-15	57	FALSE	SLC2A9	-81261
Gout	gout	rs10939567	4	9854749	G	A	0.138744	0.004377	0.783997	219.668	2.15e-220	57	FALSE	SLC2A9	-81972
Gout	gout	rs13152172	4	9855141	C	G	-0.108114	0.010263	0.37075	25.1893	6.47e-26	57	FALSE	SLC2A9	-82364
Gout	gout	rs6826806	4	9856469	A	G	0.138643	0.008927	0.776711	53.6165	2.42e-54	57	FALSE	SLC2A9	-83692
Gout	gout	rs6852425	4	9856859	G	T	0.106396	0.010611	0.666271	22.9065	1.24e-23	57	FALSE	SLC2A9	-84082
Gout	gout	rs4507358	4	9857956	G	T	0.138649	0.008874	0.776917	54.2567	5.54e-55	57	FALSE	SLC2A9	-85179
Gout	gout	rs11726476	4	9858303	A	T	0.154872	0.016761	0.787554	19.5818	2.62e-20	57	FALSE	SLC2A9	-85526
Gout	gout	rs540544510	4	9858304	A	T	0.216962	0.031259	0.983027	11.3929	4.05e-12	57	FALSE	SLC2A9	-85527
Gout	gout	rs562270374	4	9858305	C	G	0.217176	0.031259	0.983022	11.4134	3.86e-12	57	FALSE	SLC2A9	-85528
Gout	gout	rs4697691	4	9858485	A	G	0.093931	0.012337	0.600255	13.5544	2.79e-14	57	FALSE	SLC2A9	-85708
Gout	gout	rs11728377	4	9858701	T	A	0.106334	0.007128	0.710943	49.5551	2.79e-50	57	FALSE	SLC2A9	-85924
Gout	gout	rs4575993	4	9858744	A	G	-0.098301	0.012774	0.43675	13.8319	1.47e-14	57	FALSE	SLC2A9	-85967
Gout	gout	rs13116446	4	9859897	G	A	-0.098308	0.013162	0.43685	13.075	8.41e-14	57	FALSE	SLC2A9	-87120
Gout	gout	rs4697900	4	9859976	A	G	0.093666	0.012184	0.599961	13.8053	1.57e-14	57	FALSE	SLC2A9	-87199
Gout	gout	rs2001412	4	9860579	T	C	0.155469	0.0167	0.787218	19.8637	1.37e-20	57	FALSE	SLC2A9	-87802
Gout	gout	rs1106058	4	9861524	G	A	0.155299	0.016719	0.78729	19.7793	1.66e-20	57	FALSE	SLC2A9	-88747
Gout	gout	rs9684729	4	9862036	C	T	0.106451	0.010605	0.666683	22.9521	1.12e-23	57	FALSE	SLC2A9	-89259
Gout	gout	rs116243766	4	9862208	T	C	0.124581	0.019358	0.988014	9.8961	1.27e-10	57	FALSE	SLC2A9	-89431
Gout	gout	rs4613568	4	9862902	T	G	0.106436	0.010582	0.666614	23.0452	9.01e-24	57	FALSE	SLC2A9	-90125
Gout	gout	rs28591077	4	9863678	A	G	0.106392	0.010603	0.666608	22.9363	1.16e-23	57	FALSE	SLC2A9	-90901
Gout	gout	rs4697902	4	9863936	T	C	0.113225	0.013356	0.676832	16.6147	2.43e-17	57	FALSE	SLC2A9	-91159
Gout	gout	rs35629527	4	9864232	C	T	-0.107894	0.010484	0.370693	24.0802	8.31e-25	57	FALSE	SLC2A9	-91455
Gout	gout	rs114750793	4	9864645	C	T	0.348775	0.029797	0.990184	30.8843	1.31e-31	57	FALSE	SLC2A9	-91868
Gout	gout	rs115318424	4	9864855	C	T	0.343563	0.020024	0.983621	65.2036	6.26e-66	57	FALSE	SLC2A9	-92078
Gout	gout	rs4697903	4	9865426	G	A	0.139529	0.009929	0.778529	44.0902	8.12e-45	57	FALSE	SLC2A9	-92649
Gout	gout	rs2292917	4	9867277	C	G	-0.107995	0.010543	0.370308	23.8648	1.37e-24	57	FALSE	SLC2A9	-94500
Gout	gout	rs2139243	4	9867502	A	G	0.1555	0.016715	0.787238	19.8389	1.45e-20	57	FALSE	SLC2A9	-94725
Gout	gout	rs57235613	4	9867708	C	T	0.156576	0.018998	0.840415	15.7484	1.78e-16	57	FALSE	SLC2A9	-94931
Gout	gout	rs883041	4	9868346	C	T	0.140106	0.009659	0.777536	46.9076	1.24e-47	57	FALSE	SLC2A9	-95569
Gout	gout	rs13105954	4	9868417	C	G	-0.107157	0.010007	0.370012	25.9989	1e-26	57	FALSE	SLC2A9	-95640
Gout	gout	rs939134	4	9868593	A	T	0.139997	0.009736	0.777382	46.1144	7.68e-47	57	FALSE	SLC2A9	-95816
Gout	gout	rs884573	4	9869734	G	C	0.155142	0.019064	0.836068	15.3733	4.23e-16	57	FALSE	SLC2A9	-96957
Gout	gout	rs1320054	4	9870125	C	T	-0.107363	0.010082	0.374367	25.7234	1.89e-26	57	FALSE	SLC2A9	-97348
Gout	gout	rs1048252	4	9870535	C	T	0.155174	0.019054	0.835913	15.3952	4.03e-16	57	FALSE	SLC2A9	-97758
Gout	gout	rs1568318	4	9871541	T	C	0.164578	0.015078	0.810746	26.9781	1.05e-27	57	FALSE	SLC2A9	-98764
Gout	gout	rs2867394	4	9872475	G	A	0.165753	0.01469	0.815674	28.7661	1.71e-29	57	FALSE	SLC2A9	-99698
Gout	gout	rs56149009	4	9872581	C	T	-0.147842	0.020436	0.984536	12.312	4.88e-13	57	FALSE	SLC2A9	-99804
Gout	gout	rs13148571	4	9873855	C	A	-0.107898	0.010662	0.374305	23.3168	4.82e-24	57	FALSE	SLC2A9	-101078
Gout	gout	rs1850741	4	9876793	A	T	-0.096683	0.0038	0.402921	141.974	1.06e-142	57	FALSE	SLC2A9	-104016
Gout	gout	rs78087789	4	9879010	G	A	-0.1007	0.016402	0.986671	9.06907	8.53e-10	57	FALSE	SLC2A9	-106233
Gout	gout	rs6810736	4	9879728	C	T	-0.107199	0.010231	0.373823	24.9306	1.17e-25	57	FALSE	SLC2A9	-106951
Gout	gout	rs6840999	4	9880169	G	A	0.165549	0.014871	0.814859	28.0267	9.4e-29	57	FALSE	SLC2A9	-107392
Gout	gout	rs1519098	4	9881158	C	A	-0.107602	0.009756	0.373552	27.5236	3e-28	57	FALSE	SLC2A9	-108381
Gout	gout	rs6824636	4	9881851	C	G	-0.134999	0.011175	0.264187	32.8373	1.45e-33	57	FALSE	SLC2A9	-109074
Gout	gout	rs35512765	4	9883233	C	T	-0.107246	0.010208	0.373888	25.0614	8.68e-26	57	FALSE	SLC2A9	-110456
Gout	gout	rs6838891	4	9884114	C	T	0.105543	0.007634	0.69118	42.709	1.95e-43	57	FALSE	SLC2A9	-111337
Gout	gout	rs6848689	4	9884197	A	G	0.105671	0.007669	0.690477	42.4288	3.73e-43	57	FALSE	SLC2A9	-111420
Gout	gout	rs6449089	4	9884258	G	A	0.105672	0.007679	0.690488	42.3194	4.79e-43	57	FALSE	SLC2A9	-111481
Gout	gout	rs6839302	4	9884324	C	T	0.14364	0.004499	0.797808	222.907	1.24e-223	57	FALSE	SLC2A9	-111547
Gout	gout	rs7696971	4	9884528	T	A	0.105725	0.007672	0.69019	42.4378	3.65e-43	57	FALSE	SLC2A9	-111751
Gout	gout	rs6449090	4	9884536	T	C	0.106515	0.007315	0.690384	47.2585	5.51e-48	57	FALSE	SLC2A9	-111759
Gout	gout	rs11737821	4	9885245	C	T	-0.107828	0.010176	0.372839	25.4782	3.33e-26	57	FALSE	SLC2A9	-112468
Gout	gout	rs9998156	4	9886560	A	G	0.145513	0.004564	0.800554	222.211	6.16e-223	57	FALSE	SLC2A9	-113783
Gout	gout	rs10939599	4	9886860	C	A	0.165162	0.015102	0.810669	27.0787	8.34e-28	57	FALSE	SLC2A9	-114083
Gout	gout	rs10939600	4	9886931	A	T	0.106231	0.007849	0.691124	40.9694	1.07e-41	57	FALSE	SLC2A9	-114154
Gout	gout	rs140411445	4	9887605	A	T	-0.160615	0.021097	0.976927	13.5537	2.79e-14	57	FALSE	SLC2A9	-114828
Gout	gout	rs9993652	4	9888849	G	C	0.105693	0.00783	0.690181	40.7571	1.75e-41	57	FALSE	SLC2A9	-116072
Gout	gout	rs6836878	4	9889069	C	T	-0.107635	0.010355	0.374139	24.5504	2.82e-25	57	FALSE	SLC2A9	-116292
Gout	gout	rs6818572	4	9889448	G	A	0.165877	0.014746	0.810627	28.5958	2.54e-29	57	FALSE	SLC2A9	-116671
Gout	gout	rs6858614	4	9889740	T	G	0.098463	0.004894	0.680338	89.2296	5.89e-90	57	FALSE	SLC2A9	-116963
Gout	gout	rs62293300	4	9890359	C	T	-0.14928	0.01578	0.95909	20.4849	3.27e-21	57	FALSE	SLC2A9	-117582
Gout	gout	rs1107710	4	9890708	A	G	0.166931	0.014186	0.810842	31.2045	6.24e-32	57	FALSE	SLC2A9	-117931
Gout	gout	rs938563	4	9890998	G	C	0.146184	0.005053	0.800359	183.254	5.58e-184	57	FALSE	SLC2A9	-118221
Gout	gout	rs938562	4	9891031	C	T	0.165979	0.014813	0.810617	28.3799	4.17e-29	57	FALSE	SLC2A9	-118254
Gout	gout	rs186239844	4	9891908	G	A	0.316787	0.051091	0.99505	9.23611	5.81e-10	57	FALSE	SLC2A9	-119131
Gout	gout	rs10939602	4	9892102	T	C	0.108951	0.006686	0.691159	58.915	1.22e-59	57	FALSE	SLC2A9	-119325
Gout	gout	rs4697692	4	9893197	C	T	0.155316	0.014044	0.824992	27.6703	2.14e-28	57	FALSE	SLC2A9	-120420
Gout	gout	rs4697908	4	9893282	T	C	0.106832	0.007518	0.690316	45.0541	8.83e-46	57	FALSE	SLC2A9	-120505
Gout	gout	rs12644047	4	9893403	G	A	0.167944	0.014398	0.814864	30.6754	2.11e-31	57	FALSE	SLC2A9	-120626
Gout	gout	rs143772489	4	9893498	G	A	0.123708	0.019329	0.988074	9.79486	1.6e-10	57	FALSE	SLC2A9	-120721
Gout	gout	rs7688167	4	9893506	G	A	0.107068	0.007417	0.694443	46.4644	3.43e-47	57	FALSE	SLC2A9	-120729
Gout	gout	rs7669444	4	9893577	A	G	0.107192	0.007488	0.689492	45.7134	1.93e-46	57	FALSE	SLC2A9	-120800
Gout	gout	rs80204783	4	9894371	C	T	-0.135258	0.017117	0.959162	14.5415	2.87e-15	57	FALSE	SLC2A9	-121594
Gout	gout	rs7698858	4	9895070	T	C	0.155101	0.013995	0.756214	27.7853	1.64e-28	57	FALSE	SLC2A9	-122293
Gout	gout	rs13114702	4	9895176	G	C	-0.101611	0.003853	0.386862	152.47	3.39e-153	57	FALSE	SLC2A9	-122399
Gout	gout	rs4697693	4	9895860	A	C	0.124407	0.004003	0.729805	211.215	6.1e-212	57	FALSE	SLC2A9	-123083
Gout	gout	rs10939605	4	9896293	C	A	0.125463	0.005511	0.730367	113.937	1.16e-114	57	FALSE	SLC2A9	-123516
Gout	gout	rs4697694	4	9896642	T	C	0.125072	0.005649	0.729902	107.829	1.48e-108	57	FALSE	SLC2A9	-123865
Gout	gout	rs6449097	4	9896734	T	C	-0.092913	0.003529	0.469028	151.976	1.06e-152	57	FALSE	SLC2A9	-123957
Gout	gout	rs13107656	4	9896938	A	G	-0.092839	0.003532	0.468943	151.469	3.4e-152	57	FALSE	SLC2A9	-124161
Gout	gout	rs13115121	4	9897342	T	G	-0.092944	0.003529	0.46907	152.091	8.11e-153	57	FALSE	SLC2A9	-124565
Gout	gout	rs13129868	4	9897372	G	A	-0.092788	0.003524	0.469131	152.02	9.54e-153	57	FALSE	SLC2A9	-124595
Gout	gout	rs56038393	4	9897885	G	A	0.125001	0.005825	0.730022	101.355	4.41e-102	57	FALSE	SLC2A9	-125108
Gout	gout	rs56239136	4	9898003	T	C	0.132695	0.004163	0.75961	222.173	6.71e-223	57	FALSE	SLC2A9	-125226
Gout	gout	rs56113653	4	9898052	A	G	0.125211	0.005776	0.729984	103.407	3.91e-104	57	FALSE	SLC2A9	-125275
Gout	gout	rs34567300	4	9898148	T	C	0.3397	0.046965	0.997043	12.308	4.92e-13	57	FALSE	SLC2A9	-125371
Gout	gout	rs13122026	4	9898207	T	C	-0.092622	0.003523	0.468944	151.552	2.81e-152	57	FALSE	SLC2A9	-125430
Gout	gout	rs12644592	4	9899068	G	A	-0.116696	0.00596	0.309921	84.5862	2.59e-85	57	FALSE	SLC2A9	-126291
Gout	gout	rs58380370	4	9899727	C	T	0.125388	0.00584	0.729764	101.488	3.25e-102	57	FALSE	SLC2A9	-126950
Gout	gout	rs13136962	4	9900314	T	C	-0.092487	0.003522	0.468704	151.22	6.03e-152	57	FALSE	SLC2A9	-127537
Gout	gout	rs6449100	4	9901563	C	T	-0.092137	0.003527	0.469105	149.673	2.13e-150	57	FALSE	SLC2A9	-128786
Gout	gout	rs116115337	4	9901731	C	T	0.35823	0.029164	0.990129	33.9164	1.21e-34	57	FALSE	SLC2A9	-128954
Gout	gout	rs4697910	4	9901874	G	A	0.125253	0.005511	0.729874	113.551	2.81e-114	57	FALSE	SLC2A9	-129097
Gout	gout	rs13151822	4	9902562	T	C	-0.092161	0.003518	0.469155	150.491	3.23e-151	57	FALSE	SLC2A9	-129785
Gout	gout	rs13140718	4	9902676	C	T	-0.091473	0.003517	0.468962	148.303	4.98e-149	57	FALSE	SLC2A9	-129899
Gout	gout	rs11732681	4	9902876	G	A	-0.093517	0.003556	0.478436	151.629	2.35e-152	57	FALSE	SLC2A9	-130099
Gout	gout	rs11737685	4	9903121	A	G	-0.117199	0.006552	0.309939	70.7691	1.7e-71	57	FALSE	SLC2A9	-130344
Gout	gout	rs13129080	4	9904242	G	A	-0.092105	0.003515	0.469738	150.577	2.65e-151	57	FALSE	SLC2A9	-131465
Gout	gout	rs148279060	4	9904638	G	A	0.250297	0.027716	0.984448	18.7431	1.81e-19	57	FALSE	SLC2A9	-131861
Gout	gout	rs62293329	4	9907662	T	A	-0.106427	0.015989	0.985852	10.5357	2.91e-11	57	FALSE	SLC2A9	-134885
Gout	gout	rs56123633	4	9908185	T	C	0.12217	0.006659	0.724992	74.4004	3.98e-75	57	FALSE	SLC2A9	-135408
Gout	gout	rs7694136	4	9908791	C	G	-0.092266	0.004042	0.464786	114.524	2.99e-115	57	FALSE	SLC2A9	-136014
Gout	gout	rs2280202	4	9909295	T	C	-0.091792	0.003517	0.46915	149.373	4.24e-150	57	FALSE	SLC2A9	-136518
Gout	gout	rs2280205	4	9909923	G	A	-0.092634	0.00354	0.469296	150.098	7.98e-151	57	FALSE	SLC2A9	-137146
Gout	gout	rs545135571	4	9910332	C	A	0.394638	0.045902	0.994893	17.065	8.61e-18	57	FALSE	SLC2A9	-137555
Gout	gout	rs11734893	4	9910441	G	A	-0.09251	0.003522	0.469579	151.27	5.37e-152	57	FALSE	SLC2A9	-137664
Gout	gout	rs13113546	4	9910467	A	G	-0.093716	0.003522	0.46737	155.166	6.83e-156	57	FALSE	SLC2A9	-137690
Gout	gout	rs13103429	4	9910635	C	T	-0.092763	0.00356	0.467662	148.856	1.39e-149	57	FALSE	SLC2A9	-137858
Gout	gout	rs13108825	4	9910663	C	G	-0.093029	0.003561	0.467951	149.639	2.3e-150	57	FALSE	SLC2A9	-137886
Gout	gout	rs138553440	4	9911796	G	C	0.127592	0.019338	0.987809	10.365	4.31e-11	57	FALSE	SLC2A9	-139019
Gout	gout	rs6449110	4	9912625	T	G	0.029053	0.004476	0.366402	10.0563	8.79e-11	57	FALSE	SLC2A9	-139848
Gout	gout	rs62293331	4	9913601	C	T	-0.116909	0.020352	0.985898	8.02347	9.47e-09	57	FALSE	SLC2A9	-140824
Gout	gout	rs148450134	4	9914705	T	C	0.173004	0.025893	0.993103	10.6106	2.45e-11	57	FALSE	SLC2A9	-141928
Gout	gout	rs6818643	4	9914956	A	T	-0.199883	0.022279	0.893957	18.51	3.09e-19	57	FALSE	SLC2A9	-142179
Gout	gout	rs6825187	4	9915325	T	C	0.18927	0.003707	0.354008		0	57	FALSE	SLC2A9	-142548
Gout	gout	rs11722228	4	9915741	C	T	-0.189556	0.003702	0.645528		0	57	FALSE	SLC2A9	-142964
Gout	gout	rs4697695	4	9915850	A	G	0.188857	0.003721	0.353573		0	57	FALSE	SLC2A9	-143073
Gout	gout	rs4697696	4	9915870	T	C	0.147724	0.013759	0.522763	26.1319	7.38e-27	57	FALSE	SLC2A9	-143093
Gout	gout	rs4697697	4	9915874	A	G	0.147802	0.013902	0.522299	25.6422	2.28e-26	57	FALSE	SLC2A9	-143097
Gout	gout	rs75181558	4	9916133	A	G	0.405431	0.014999	0.980098	160.127	7.46e-161	57	FALSE	SLC2A9	-143356
Gout	gout	rs10516194	4	9916209	T	C	0.344015	0.029512	0.97614	30.6377	2.3e-31	57	FALSE	SLC2A9	-143432
Gout	gout	rs78301913	4	9916574	G	C	0.166662	0.016273	0.978126	23.8585	1.39e-24	57	FALSE	SLC2A9	-143797
Gout	gout	rs6838317	4	9916964	T	C	0.188843	0.003696	0.35829		0	57	FALSE	SLC2A9	-144187
Gout	gout	rs571401789	4	9916986	T	C	0.164654	0.019531	0.988732	16.4401	3.63e-17	57	FALSE	SLC2A9	-144209
Gout	gout	rs112400230	4	9917097	T	G	0.162467	0.022472	0.980407	12.2977	5.04e-13	57	FALSE	SLC2A9	-144320
Gout	gout	rs34213329	4	9917484	C	G	0.366961	0.015206	0.978927	127.883	1.31e-128	57	FALSE	SLC2A9	-144707
Gout	gout	rs150266109	4	9918159	A	T	0.162317	0.022593	0.980407	12.1533	7.03e-13	57	FALSE	SLC2A9	-145382
Gout	gout	rs572443983	4	9918331	A	T	0.421203	0.06434	0.996583	10.2153	6.09e-11	57	FALSE	SLC2A9	-145554
Gout	gout	rs113310882	4	9918859	A	G	0.162303	0.022581	0.980481	12.163	6.87e-13	57	FALSE	SLC2A9	-146082
Gout	gout	rs35955619	4	9918986	T	A	0.152394	0.020159	0.572207	13.3747	4.22e-14	57	FALSE	SLC2A9	-146209
Gout	gout	rs139204497	4	9919421	C	T	-0.160603	0.025543	0.988637	9.47796	3.33e-10	57	FALSE	SLC2A9	-146644
Gout	gout	rs147805997	4	9919939	C	T	0.161787	0.023381	0.991131	11.328	4.7e-12	57	FALSE	SLC2A9	-147162
Gout	gout	rs10805346	4	9920347	T	C	0.275435	0.031628	0.568509	17.488	3.25e-18	57	FALSE	SLC2A9	-147570
Gout	gout	rs874432	4	9920606	T	A	0.381899	0.026707	0.782985	45.6126	2.44e-46	57	FALSE	SLC2A9	-147829
Gout	gout	rs548237958	4	9921175	C	G	0.18566	0.029202	0.982169	9.67497	2.11e-10	57	FALSE	SLC2A9	-148398
Gout	gout	rs6823877	4	9921931	T	C	0.187059	0.003665	0.358473		0	57	FALSE	SLC2A9	-149154
Gout	gout	rs145688560	4	9922112	C	T	0.439338	0.044266	0.991962	22.46	3.47e-23	57	FALSE	SLC2A9	-149335
Gout	gout	rs938564	4	9922573	T	G	0.375731	0.025747	0.783866	47.4614	3.46e-48	57	FALSE	SLC2A9	-149796
Gout	gout	rs113674589	4	9922955	C	T	0.163262	0.023627	0.980408	11.2977	5.04e-12	57	FALSE	SLC2A9	-150178
Gout	gout	rs734553	4	9923004	G	T	-0.368148	0.025896	0.23473	45.0945	8.04e-46	57	FALSE	SLC2A9	-150227
Gout	gout	rs77935410	4	9923008	A	G	0.162888	0.024356	0.980483	10.6291	2.35e-11	57	FALSE	SLC2A9	-150231
Gout	gout	rs116712303	4	9923852	G	A	0.162794	0.024022	0.98041	10.8953	1.27e-11	57	FALSE	SLC2A9	-151075
Gout	gout	rs114597845	4	9924198	C	A	0.163741	0.024112	0.980472	10.9367	1.16e-11	57	FALSE	SLC2A9	-151421
Gout	gout	rs6832439	4	9924319	A	G	-0.386533	0.028558	0.213492	40.9715	1.07e-41	57	FALSE	SLC2A9	-151542
Gout	gout	rs6832456	4	9924336	A	C	-0.386572	0.028621	0.213647	40.8025	1.58e-41	57	FALSE	SLC2A9	-151559
Gout	gout	rs114372106	4	9924457	C	G	0.162989	0.022807	0.98041	12.0325	9.28e-13	57	FALSE	SLC2A9	-151680
Gout	gout	rs147350938	4	9924493	C	T	-0.16301	0.026043	0.98622	9.39931	3.99e-10	57	FALSE	SLC2A9	-151716
Gout	gout	rs16891020	4	9924563	C	T	0.197592	0.034821	0.97424	7.84586	1.43e-08	57	FALSE	SLC2A9	-151786
Gout	gout	rs13115469	4	9925145	T	C	-0.386471	0.028595	0.213645	40.8531	1.4e-41	57	FALSE	SLC2A9	-152368
Gout	gout	rs150039611	4	9925279	G	A	0.141478	0.021515	0.990664	10.3006	5.01e-11	57	FALSE	SLC2A9	-152502
Gout	gout	rs938552	4	9925524	T	C	-0.386712	0.028608	0.213411	40.8677	1.36e-41	57	FALSE	SLC2A9	-152747
Gout	gout	rs938554	4	9925692	C	G	-0.386638	0.028617	0.213416	40.8263	1.49e-41	57	FALSE	SLC2A9	-152915
Gout	gout	rs112939969	4	9925735	G	A	0.162602	0.023451	0.980412	11.3712	4.25e-12	57	FALSE	SLC2A9	-152958
Gout	gout	rs35076540	4	9925835	T	C	-0.151013	0.013537	0.975357	28.1371	7.29e-29	57	FALSE	SLC2A9	-153058
Gout	gout	rs938555	4	9926051	A	G	-0.386616	0.0286	0.213431	40.8691	1.35e-41	57	FALSE	SLC2A9	-153274
Gout	gout	rs10939614	4	9926613	T	C	0.187574	0.003663	0.3518		0	57	FALSE	SLC2A9	-153836
Gout	gout	rs13129697	4	9926967	T	G	0.36534	0.029889	0.733055	33.5934	2.55e-34	57	FALSE	SLC2A9	-154190
Gout	gout	rs13124563	4	9927553	A	G	-0.184342	0.007743	0.478158	124.498	3.18e-125	57	FALSE	SLC2A9	-154776
Gout	gout	rs6838021	4	9927620	T	C	-0.384455	0.028786	0.217437	39.917	1.21e-40	57	FALSE	SLC2A9	-154843
Gout	gout	rs112215724	4	9927690	A	T	0.161668	0.022973	0.980484	11.6912	2.04e-12	57	FALSE	SLC2A9	-154913
Gout	gout	rs189130002	4	9927749	C	T	-0.125629	0.022109	0.986328	7.86576	1.36e-08	57	FALSE	SLC2A9	-154972
Gout	gout	rs62294282	4	9927894	A	G	-0.364534	0.056048	0.285308	10.0919	8.09e-11	57	FALSE	SLC2A9	-155117
Gout	gout	rs58656183	4	9927898	G	A	-0.364586	0.056093	0.285244	10.0796	8.33e-11	57	FALSE	SLC2A9	-155121
Gout	gout	rs6843466	4	9927905	T	C	-0.360649	0.041643	0.315137	17.304	4.97e-18	57	FALSE	SLC2A9	-155128
Gout	gout	rs73804457	4	9927910	C	T	-0.194751	0.014306	0.75612	41.4324	3.69e-42	57	FALSE	SLC2A9	-155133
Gout	gout	rs13137069	4	9928017	T	C	-0.38468	0.028825	0.217122	39.8582	1.39e-40	57	FALSE	SLC2A9	-155240
Gout	gout	rs149166425	4	9929001	T	C	0.371086	0.050486	0.996943	12.6855	2.06e-13	57	FALSE	SLC2A9	-156224
Gout	gout	rs147002127	4	9929932	C	T	0.184343	0.03346	0.989969	7.43346	3.69e-08	57	FALSE	SLC2A9	-157155
Gout	gout	rs7684306	4	9930139	C	A	-0.159179	0.014394	0.453747	27.6696	2.14e-28	57	FALSE	SLC2A9	-157362
Gout	gout	rs4235345	4	9930219	G	A	0.380731	0.025538	0.780704	49.4912	3.23e-50	57	FALSE	SLC2A9	-157442
Gout	gout	rs881971	4	9930962	T	C	0.154507	0.006936	0.545171	109.127	7.46e-110	57	FALSE	SLC2A9	-158185
Gout	gout	rs116658821	4	9931161	T	C	0.178537	0.031963	0.9815	7.62244	2.39e-08	57	FALSE	SLC2A9	-158384
Gout	gout	rs116432931	4	9931162	T	C	0.178451	0.032138	0.9815	7.54021	2.88e-08	57	FALSE	SLC2A9	-158385
Gout	gout	rs62294288	4	9931173	C	T	-0.131364	0.015649	0.98545	16.3067	4.94e-17	57	FALSE	SLC2A9	-158396
Gout	gout	rs4447862	4	9931645	C	G	0.363468	0.029665	0.726452	33.7488	1.78e-34	57	FALSE	SLC2A9	-158868
Gout	gout	rs62294289	4	9931870	C	G	-0.126592	0.015935	0.986259	14.6884	2.05e-15	57	FALSE	SLC2A9	-159093
Gout	gout	rs73096620	4	9932341	T	A	0.161417	0.023258	0.980562	11.3909	4.07e-12	57	FALSE	SLC2A9	-159564
Gout	gout	rs6823324	4	9932359	T	C	0.37179	0.026958	0.759855	42.4987	3.17e-43	57	FALSE	SLC2A9	-159582
Gout	gout	rs6449137	4	9932479	A	T	0.363279	0.029643	0.726529	33.7643	1.72e-34	57	FALSE	SLC2A9	-159702
Gout	gout	rs6837336	4	9932510	G	A	0.379694	0.027112	0.778622	43.7912	1.62e-44	57	FALSE	SLC2A9	-159733
Gout	gout	rs13112015	4	9933796	C	T	0.180236	0.009009	0.513569	88.2467	5.67e-89	57	FALSE	SLC2A9	-161019
Gout	gout	rs13122290	4	9933832	A	G	0.18057	0.008816	0.512597	92.4436	3.6e-93	57	FALSE	SLC2A9	-161055
Gout	gout	rs6449139	4	9934111	A	C	0.362185	0.024577	0.757308	48.3823	4.15e-49	57	FALSE	SLC2A9	-161334
Gout	gout	rs12507606	4	9934561	C	T	0.368568	0.024131	0.775991	51.8956	1.27e-52	57	FALSE	SLC2A9	-161784
Gout	gout	rs737267	4	9934744	G	T	0.361886	0.02496	0.758285	46.8647	1.37e-47	57	FALSE	SLC2A9	-161967
Gout	gout	rs62294290	4	9934894	G	A	-0.163912	0.01101	0.951072	49.3515	4.45e-50	57	FALSE	SLC2A9	-162117
Gout	gout	rs115502819	4	9935277	T	C	0.396823	0.03266	0.986275	33.205	6.24e-34	57	FALSE	SLC2A9	-162500
Gout	gout	rs73096634	4	9935584	G	A	0.161081	0.023308	0.980413	11.3015	4.99e-12	57	FALSE	SLC2A9	-162807
Gout	gout	rs6855911	4	9935910	A	G	0.361512	0.024001	0.757425	50.4963	3.19e-51	57	FALSE	SLC2A9	-163133
Gout	gout	rs6828184	4	9936400	G	A	0.379096	0.027244	0.778933	43.2449	5.69e-44	57	FALSE	SLC2A9	-163623
Gout	gout	rs6449140	4	9936437	G	C	0.183215	0.007916	0.516645	117.729	1.87e-118	57	FALSE	SLC2A9	-163660
Gout	gout	rs11727666	4	9936493	C	G	0.379014	0.027194	0.778862	43.3809	4.16e-44	57	FALSE	SLC2A9	-163716
Gout	gout	rs10010582	4	9937085	C	T	0.368509	0.024269	0.776485	51.3002	5.01e-52	57	FALSE	SLC2A9	-164308
Gout	gout	rs10017945	4	9937852	A	G	0.362413	0.024905	0.75763	47.2016	6.29e-48	57	FALSE	SLC2A9	-165075
Gout	gout	rs79704809	4	9938279	G	A	0.162197	0.023884	0.980564	10.9379	1.15e-11	57	FALSE	SLC2A9	-165502
Gout	gout	rs7670751	4	9938773	A	C	0.370989	0.027378	0.760029	41.0629	8.65e-42	57	FALSE	SLC2A9	-165996
Gout	gout	rs188047000	4	9938910	G	A	0.374714	0.027756	0.989777	40.7651	1.72e-41	57	FALSE	SLC2A9	-166133
Gout	gout	rs4447863	4	9938969	T	C	0.179519	0.008671	0.514565	94.4296	3.72e-95	57	FALSE	SLC2A9	-166192
Gout	gout	rs938558	4	9939205	G	A	-0.362846	0.030034	0.273267	32.8393	1.45e-33	57	FALSE	SLC2A9	-166428
Gout	gout	rs5028843	4	9940806	G	A	0.37136	0.027437	0.76014	40.9718	1.07e-41	57	FALSE	SLC2A9	-168029
Gout	gout	rs73096647	4	9940994	G	A	0.162327	0.026975	0.987978	8.73999	1.82e-09	57	FALSE	SLC2A9	-168217
Gout	gout	rs4697913	4	9941262	C	T	0.374804	0.025993	0.772938	46.3628	4.34e-47	57	FALSE	SLC2A9	-168485
Gout	gout	rs7675964	4	9941434	C	T	0.362984	0.029916	0.727045	33.1163	7.65e-34	57	FALSE	SLC2A9	-168657
Gout	gout	rs4697698	4	9942577	T	C	0.18138	0.007681	0.527127	122.505	3.13e-123	57	FALSE	SLC2A9	-169800
Gout	gout	rs7669296	4	9942642	G	C	0.161704	0.026845	0.987982	8.75544	1.76e-09	57	FALSE	SLC2A9	-169865
Gout	gout	rs146242682	4	9942753	T	G	0.371323	0.040764	0.993443	19.0543	8.82e-20	57	FALSE	SLC2A9	-169976
Gout	gout	rs12498742	4	9944052	A	G	0.378846	0.029468	0.769821	37.0615	8.68e-38	57	FALSE	SLC2A9	-171275
Gout	gout	rs6449144	4	9944650	T	G	0.189861	0.00368	0.348727		0	57	TRUE	SLC2A9	-171873
Gout	gout	rs4235346	4	9945296	C	T	0.181202	0.007971	0.527101	113.597	2.53e-114	57	FALSE	SLC2A9	-172519
Gout	gout	rs4697699	4	9945722	T	C	0.383303	0.029565	0.781515	37.6731	2.12e-38	57	FALSE	SLC2A9	-172945
Gout	gout	rs4697700	4	9945792	G	C	0.361107	0.026106	0.767952	42.7449	1.8e-43	57	FALSE	SLC2A9	-173015
Gout	gout	rs4697701	4	9946095	G	A	0.367328	0.031968	0.733584	29.7969	1.6e-30	57	FALSE	SLC2A9	-173318
Gout	gout	rs10939620	4	9946132	C	T	0.18096	0.008107	0.527186	109.569	2.7e-110	57	FALSE	SLC2A9	-173355
Gout	gout	rs146017173	4	9946290	C	T	0.351242	0.02692	0.980485	38.144	7.18e-39	57	FALSE	SLC2A9	-173513
Gout	gout	rs71603976	4	9946337	C	T	-0.151019	0.013487	0.975466	28.3423	4.55e-29	57	FALSE	SLC2A9	-173560
Gout	gout	rs4475146	4	9946656	C	A	0.383199	0.029487	0.78144	37.8479	1.42e-38	57	FALSE	SLC2A9	-173879
Gout	gout	rs2018643	4	9947121	T	C	0.151951	0.015125	0.573068	22.9919	1.02e-23	57	FALSE	SLC2A9	-174344
Gout	gout	rs1122141	4	9947278	T	C	0.173318	0.009117	0.537997	79.7909	1.62e-80	57	FALSE	SLC2A9	-174501
Gout	gout	rs1122142	4	9947548	G	C	0.151942	0.015125	0.573137	22.9894	1.02e-23	57	FALSE	SLC2A9	-174771
Gout	gout	rs4621431	4	9947590	G	A	0.151955	0.015142	0.573064	22.9426	1.14e-23	57	FALSE	SLC2A9	-174813
Gout	gout	rs4339211	4	9947658	C	T	0.151881	0.014904	0.572311	23.631	2.34e-24	57	FALSE	SLC2A9	-174881
Gout	gout	rs7694997	4	9947811	A	G	0.152078	0.01524	0.573466	22.6961	2.01e-23	57	FALSE	SLC2A9	-175034
Gout	gout	rs144651801	4	9947865	T	A	0.163075	0.015995	0.679056	23.6515	2.23e-24	57	FALSE	SLC2A9	-175088
Gout	gout	rs7686538	4	9948077	C	T	0.151991	0.015064	0.573317	23.1812	6.59e-24	57	FALSE	SLC2A9	-175300
Gout	gout	rs4580649	4	9948461	G	A	0.15185	0.014838	0.572457	23.8238	1.5e-24	57	FALSE	SLC2A9	-175684
Gout	gout	rs998676	4	9948564	T	C	0.180948	0.008098	0.527252	109.803	1.57e-110	57	FALSE	SLC2A9	-175787
Gout	gout	rs998675	4	9948829	C	T	0.180453	0.008332	0.527081	103.239	5.77e-104	57	FALSE	SLC2A9	-176052
Gout	gout	rs4408959	4	9948868	C	T	0.151605	0.015345	0.573034	22.2637	5.45e-23	57	FALSE	SLC2A9	-176091
Gout	gout	rs4276278	4	9948870	T	C	0.151612	0.015334	0.573111	22.298	5.03e-23	57	FALSE	SLC2A9	-176093
Gout	gout	rs139007297	4	9949355	C	T	0.16365	0.026287	0.988052	9.30524	4.95e-10	57	FALSE	SLC2A9	-176578
Gout	gout	rs79501171	4	9950477	G	A	0.163791	0.0267	0.988052	9.05569	8.8e-10	57	FALSE	SLC2A9	-177700
Gout	gout	rs77304661	4	9950485	C	T	0.163827	0.026812	0.988052	8.98951	1.02e-09	57	FALSE	SLC2A9	-177708
Gout	gout	rs12498150	4	9950537	C	T	0.151785	0.015101	0.573286	23.0135	9.69e-24	57	FALSE	SLC2A9	-177760
Gout	gout	rs12498956	4	9950705	C	A	0.151957	0.015222	0.57353	22.7127	1.94e-23	57	FALSE	SLC2A9	-177928
Gout	gout	rs13328050	4	9951120	G	T	0.151861	0.015051	0.573295	23.1817	6.58e-24	57	FALSE	SLC2A9	-178343
Gout	gout	rs1079128	4	9951221	T	C	0.151846	0.015168	0.573139	22.8353	1.46e-23	57	FALSE	SLC2A9	-178444
Gout	gout	rs9993410	4	9951264	C	T	0.151913	0.015229	0.573142	22.6791	2.09e-23	57	FALSE	SLC2A9	-178487
Gout	gout	rs11735831	4	9951591	G	A	0.3829	0.0293	0.782223	38.2604	5.49e-39	57	FALSE	SLC2A9	-178814
Gout	gout	rs10000983	4	9951606	T	C	0.151915	0.015114	0.572992	23.0115	9.74e-24	57	FALSE	SLC2A9	-178829
Gout	gout	rs11726102	4	9951664	T	C	0.382238	0.029074	0.781446	38.7119	1.94e-39	57	FALSE	SLC2A9	-178887
Gout	gout	rs11723439	4	9951819	C	T	0.39917	0.026454	0.804934	50.6743	2.12e-51	57	FALSE	SLC2A9	-179042
Gout	gout	rs4235347	4	9951956	C	T	0.147036	0.015879	0.580949	19.6627	2.17e-20	57	FALSE	SLC2A9	-179179
Gout	gout	rs4235348	4	9951968	T	C	0.147069	0.015861	0.580945	19.7131	1.94e-20	57	FALSE	SLC2A9	-179191
Gout	gout	rs4697914	4	9952266	G	A	0.148551	0.022267	0.58857	10.5804	2.63e-11	57	FALSE	SLC2A9	-179489
Gout	gout	rs7376154	4	9952587	C	A	0.14916	0.02114	0.580928	11.7487	1.78e-12	57	FALSE	SLC2A9	-179810
Gout	gout	rs7376155	4	9952588	C	T	0.149139	0.021132	0.580928	11.7535	1.76e-12	57	FALSE	SLC2A9	-179811
Gout	gout	rs7376505	4	9952744	C	A	0.147388	0.015635	0.580771	20.346	4.51e-21	57	FALSE	SLC2A9	-179967
Gout	gout	rs7377578	4	9952775	T	C	0.147364	0.015646	0.580775	20.3131	4.86e-21	57	FALSE	SLC2A9	-179998
Gout	gout	rs7377625	4	9953099	T	C	0.148388	0.015433	0.5814	21.1322	7.38e-22	57	FALSE	SLC2A9	-180322
Gout	gout	rs5014939	4	9953253	T	A	0.161049	0.02867	0.686699	7.70174	1.99e-08	57	FALSE	SLC2A9	-180476
Gout	gout	rs4455410	4	9953297	T	C	0.14747	0.015661	0.580923	20.3027	4.98e-21	57	FALSE	SLC2A9	-180520
Gout	gout	rs4560411	4	9953361	A	G	0.14759	0.015933	0.579957	19.6762	2.11e-20	57	FALSE	SLC2A9	-180584
Gout	gout	rs4407505	4	9953367	T	G	0.147546	0.015864	0.579656	19.8294	1.48e-20	57	FALSE	SLC2A9	-180590
Gout	gout	rs4467563	4	9953460	A	T	0.147316	0.015628	0.580769	20.3459	4.51e-21	57	FALSE	SLC2A9	-180683
Gout	gout	rs4467564	4	9953472	G	T	0.147308	0.015633	0.580771	20.3295	4.68e-21	57	FALSE	SLC2A9	-180695
Gout	gout	rs4292332	4	9953830	C	A	0.147329	0.01561	0.5807	20.3942	4.03e-21	57	FALSE	SLC2A9	-181053
Gout	gout	rs4292333	4	9953871	G	A	0.147315	0.015576	0.580997	20.4745	3.35e-21	57	FALSE	SLC2A9	-181094
Gout	gout	rs4447861	4	9953940	C	T	0.14735	0.015616	0.580772	20.384	4.13e-21	57	FALSE	SLC2A9	-181163
Gout	gout	rs4459990	4	9954005	T	C	0.14735	0.015617	0.580772	20.3821	4.15e-21	57	FALSE	SLC2A9	-181228
Gout	gout	rs4495037	4	9954050	C	G	0.147318	0.015574	0.581444	20.4804	3.31e-21	57	FALSE	SLC2A9	-181273
Gout	gout	rs4627861	4	9954238	T	G	0.147368	0.01566	0.580924	20.2787	5.26e-21	57	FALSE	SLC2A9	-181461
Gout	gout	rs9994266	4	9954450	G	A	0.145961	0.015019	0.582552	21.5721	2.68e-22	57	FALSE	SLC2A9	-181673
Gout	gout	rs11723382	4	9954660	T	C	0.180891	0.008008	0.527132	112.194	6.39e-113	57	FALSE	SLC2A9	-181883
Gout	gout	rs7376948	4	9954708	G	A	0.147401	0.015591	0.580929	20.46	3.47e-21	57	FALSE	SLC2A9	-181931
Gout	gout	rs7375587	4	9954758	A	T	0.147367	0.015649	0.580694	20.3075	4.93e-21	57	FALSE	SLC2A9	-181981
Gout	gout	rs7378305	4	9954893	C	T	0.147327	0.015623	0.580851	20.3612	4.35e-21	57	FALSE	SLC2A9	-182116
Gout	gout	rs7375599	4	9954918	A	G	0.180854	0.008001	0.527285	112.347	4.5e-113	57	FALSE	SLC2A9	-182141
Gout	gout	rs7378340	4	9955198	C	T	0.147387	0.01573	0.580862	20.1106	7.75e-21	57	FALSE	SLC2A9	-182421
Gout	gout	rs7375642	4	9955236	A	G	0.14781	0.01551	0.581215	20.777	1.67e-21	57	FALSE	SLC2A9	-182459
Gout	gout	rs7375643	4	9955239	A	G	0.18156	0.007706	0.527514	121.962	1.09e-122	57	FALSE	SLC2A9	-182462
Gout	gout	rs6837224	4	9955255	G	T	0.1473	0.015517	0.581026	20.6198	2.4e-21	57	FALSE	SLC2A9	-182478
Gout	gout	rs4466042	4	9955367	T	C	0.147345	0.015628	0.580844	20.3535	4.43e-21	57	FALSE	SLC2A9	-182590
Gout	gout	rs4305511	4	9955545	T	A	0.147914	0.016306	0.581969	18.9031	1.25e-19	57	FALSE	SLC2A9	-182768
Gout	gout	rs4385058	4	9955559	G	T	0.147814	0.016191	0.581668	19.1351	7.33e-20	57	FALSE	SLC2A9	-182782
Gout	gout	rs4306953	4	9955776	G	A	0.147331	0.015589	0.580624	20.4462	3.58e-21	57	FALSE	SLC2A9	-182999
Gout	gout	rs4519796	4	9955936	A	G	0.14736	0.015571	0.580848	20.4992	3.17e-21	57	FALSE	SLC2A9	-183159
Gout	gout	rs4311316	4	9955971	C	A	0.147396	0.015674	0.580854	20.2523	5.59e-21	57	FALSE	SLC2A9	-183194
Gout	gout	rs4481233	4	9956079	C	T	0.398458	0.026903	0.815949	48.86	1.38e-49	57	FALSE	SLC2A9	-183302
Gout	gout	rs4314284	4	9956096	C	T	0.147397	0.015675	0.580854	20.2505	5.62e-21	57	FALSE	SLC2A9	-183319
Gout	gout	rs4312757	4	9956145	T	A	0.147348	0.015574	0.580837	20.4885	3.25e-21	57	FALSE	SLC2A9	-183368
Gout	gout	rs6814664	4	9956228	C	T	0.147424	0.015708	0.581069	20.1766	6.66e-21	57	FALSE	SLC2A9	-183451
Gout	gout	rs6449154	4	9956404	C	T	0.14733	0.015589	0.580847	20.4455	3.58e-21	57	FALSE	SLC2A9	-183627
Gout	gout	rs6414766	4	9956474	G	A	0.147238	0.015524	0.581131	20.587	2.59e-21	57	FALSE	SLC2A9	-183697
Gout	gout	rs6449155	4	9956547	T	G	0.147354	0.015611	0.580922	20.3989	3.99e-21	57	FALSE	SLC2A9	-183770
Gout	gout	rs6449156	4	9956712	G	C	0.145436	0.012992	0.579662	28.3291	4.69e-29	57	FALSE	SLC2A9	-183935
Gout	gout	rs77178346	4	9957662	C	T	0.145784	0.013296	0.583438	27.2128	6.13e-28	57	FALSE	SLC2A9	-184885
Gout	gout	rs112770463	4	9957675	G	A	0.146715	0.014565	0.58689	23.1078	7.8e-24	57	FALSE	SLC2A9	-184898
Gout	gout	rs62294328	4	9957708	G	A	0.14753	0.015485	0.582136	20.7646	1.72e-21	57	FALSE	SLC2A9	-184931
Gout	gout	rs116046986	4	9957794	A	G	0.147616	0.015491	0.580795	20.7719	1.69e-21	57	FALSE	SLC2A9	-185017
Gout	gout	rs78291681	4	9957830	G	A	0.147426	0.015241	0.580503	21.3778	4.19e-22	57	FALSE	SLC2A9	-185053
Gout	gout	rs62294329	4	9957881	G	A	0.147624	0.015486	0.5808	20.7878	1.63e-21	57	FALSE	SLC2A9	-185104
Gout	gout	rs150258593	4	9957950	A	G	0.148641	0.013347	0.594837	28.0471	8.97e-29	57	FALSE	SLC2A9	-185173
Gout	gout	rs113439739	4	9957984	G	A	0.147705	0.015407	0.581185	21.0148	9.67e-22	57	FALSE	SLC2A9	-185207
Gout	gout	rs34297373	4	9958081	A	G	0.146894	0.014528	0.583387	23.277	5.28e-24	57	FALSE	SLC2A9	-185304
Gout	gout	rs139721393	4	9958093	G	C	0.162474	0.023782	0.980482	11.0608	8.69e-12	57	FALSE	SLC2A9	-185316
Gout	gout	rs28715627	4	9958140	T	A	0.147921	0.016144	0.581719	19.2701	5.37e-20	57	FALSE	SLC2A9	-185363
Gout	gout	rs17245436	4	9958169	A	G	0.147762	0.015425	0.580831	20.9815	1.04e-21	57	FALSE	SLC2A9	-185392
Gout	gout	rs17185835	4	9958180	T	G	0.147728	0.015451	0.580821	20.9065	1.24e-21	57	FALSE	SLC2A9	-185403
Gout	gout	rs17185870	4	9958214	C	A	0.147748	0.015402	0.580902	21.0384	9.15e-22	57	FALSE	SLC2A9	-185437
Gout	gout	rs28677023	4	9958326	C	A	0.148247	0.0152	0.58545	21.718	1.91e-22	57	FALSE	SLC2A9	-185549
Gout	gout	rs28602527	4	9958327	G	A	0.148139	0.015116	0.585231	21.9207	1.2e-22	57	FALSE	SLC2A9	-185550
Gout	gout	rs11724510	4	9958583	C	T	0.147516	0.015621	0.580644	20.4155	3.84e-21	57	FALSE	SLC2A9	-185806
Gout	gout	rs6815001	4	9958662	G	C	0.147477	0.015576	0.580798	20.5185	3.03e-21	57	FALSE	SLC2A9	-185885
Gout	gout	rs6849717	4	9958719	T	C	0.180924	0.008003	0.527375	112.366	4.31e-113	57	FALSE	SLC2A9	-185942
Gout	gout	rs6849729	4	9958732	T	C	0.147493	0.015565	0.580799	20.5498	2.82e-21	57	FALSE	SLC2A9	-185955
Gout	gout	rs6843873	4	9958788	A	C	0.147521	0.015602	0.580724	20.4649	3.43e-21	57	FALSE	SLC2A9	-186011
Gout	gout	rs6850143	4	9958924	T	C	0.147497	0.015543	0.58063	20.6078	2.47e-21	57	FALSE	SLC2A9	-186147
Gout	gout	rs6844316	4	9958977	A	G	0.147448	0.015554	0.580643	20.5658	2.72e-21	57	FALSE	SLC2A9	-186200
Gout	gout	rs13106991	4	9959011	G	A	0.389979	0.029382	0.79095	39.4354	3.67e-40	57	FALSE	SLC2A9	-186234
Gout	gout	rs6834893	4	9959123	C	T	0.147434	0.015539	0.580646	20.6014	2.5e-21	57	FALSE	SLC2A9	-186346
Gout	gout	rs6844787	4	9959233	A	G	0.147517	0.015516	0.580648	20.6812	2.08e-21	57	FALSE	SLC2A9	-186456
Gout	gout	rs79323395	4	9959267	A	G	-0.133301	0.008125	0.939193	59.7065	1.97e-60	57	FALSE	SLC2A9	-186490
Gout	gout	rs10001964	4	9959275	C	T	0.147524	0.015511	0.580721	20.6954	2.02e-21	57	FALSE	SLC2A9	-186498
Gout	gout	rs28513781	4	9959334	G	C	0.147467	0.015524	0.580643	20.6467	2.26e-21	57	FALSE	SLC2A9	-186557
Gout	gout	rs4515163	4	9959603	C	T	0.147456	0.015523	0.580638	20.648	2.25e-21	57	FALSE	SLC2A9	-186826
Gout	gout	rs28837683	4	9959808	C	T	0.14742	0.015589	0.580496	20.4715	3.38e-21	57	FALSE	SLC2A9	-187031
Gout	gout	rs62294331	4	9959889	A	G	0.147458	0.01552	0.580644	20.6554	2.21e-21	57	FALSE	SLC2A9	-187112
Gout	gout	rs62294332	4	9959989	T	C	0.147455	0.015517	0.580644	20.6618	2.18e-21	57	FALSE	SLC2A9	-187212
Gout	gout	rs116462816	4	9960168	C	A	0.160645	0.02355	0.980643	11.0295	9.34e-12	57	FALSE	SLC2A9	-187391
Gout	gout	rs57574512	4	9960182	T	C	0.147492	0.015474	0.580643	20.7835	1.65e-21	57	FALSE	SLC2A9	-187405
Gout	gout	rs6449157	4	9960442	G	A	0.14749	0.015537	0.580488	20.6205	2.4e-21	57	FALSE	SLC2A9	-187665
Gout	gout	rs6449158	4	9960459	T	C	0.147472	0.015444	0.580728	20.8542	1.4e-21	57	FALSE	SLC2A9	-187682
Gout	gout	rs6449159	4	9960498	G	A	0.147467	0.015504	0.580658	20.699	2e-21	57	FALSE	SLC2A9	-187721
Gout	gout	rs138949074	4	9960629	T	C	0.420004	0.018231	0.984001	116.643	2.28e-117	57	FALSE	SLC2A9	-187852
Gout	gout	rs7699609	4	9961059	A	G	0.147718	0.015183	0.579712	21.6181	2.41e-22	57	FALSE	SLC2A9	-188282
Gout	gout	rs7672947	4	9961368	G	C	0.1474	0.015479	0.580788	20.7442	1.8e-21	57	FALSE	SLC2A9	-188591
Gout	gout	rs17245723	4	9962218	A	T	0.147537	0.015509	0.580487	20.7048	1.97e-21	57	FALSE	SLC2A9	-189441
Gout	gout	rs75389148	4	9962226	G	C	0.162267	0.025006	0.980406	10.049	8.93e-11	57	FALSE	SLC2A9	-189449
Gout	gout	rs11942223	4	9962765	T	C	0.388629	0.030181	0.789143	37.1754	6.68e-38	57	FALSE	SLC2A9	-189988
Gout	gout	rs6823361	4	9963127	A	G	0.147413	0.015574	0.580407	20.5059	3.12e-21	57	FALSE	SLC2A9	-190350
Gout	gout	rs4295261	4	9963693	A	G	0.14738	0.015532	0.580486	20.6042	2.49e-21	57	FALSE	SLC2A9	-190916
Gout	gout	rs4588456	4	9963895	A	T	0.147224	0.015586	0.58058	20.4269	3.74e-21	57	FALSE	SLC2A9	-191118
Gout	gout	rs6449165	4	9963989	T	C	0.147466	0.015833	0.583462	19.8825	1.31e-20	57	FALSE	SLC2A9	-191212
Gout	gout	rs6449166	4	9964086	C	A	0.147176	0.01568	0.580944	20.1804	6.6e-21	57	FALSE	SLC2A9	-191309
Gout	gout	rs6449167	4	9964094	G	T	0.147139	0.015614	0.580794	20.3332	4.64e-21	57	FALSE	SLC2A9	-191317
Gout	gout	rs6836706	4	9964251	T	A	0.147217	0.015579	0.58058	20.4426	3.61e-21	57	FALSE	SLC2A9	-191474
Gout	gout	rs6850684	4	9964380	G	T	0.147273	0.015546	0.580657	20.5396	2.89e-21	57	FALSE	SLC2A9	-191603
Gout	gout	rs10018204	4	9964570	C	T	0.147431	0.015648	0.581238	20.3255	4.73e-21	57	FALSE	SLC2A9	-191793
Gout	gout	rs9994937	4	9964799	G	T	0.147317	0.015571	0.580922	20.4885	3.25e-21	57	FALSE	SLC2A9	-192022
Gout	gout	rs28613263	4	9964880	C	T	0.147333	0.015544	0.580404	20.562	2.74e-21	57	FALSE	SLC2A9	-192103
Gout	gout	rs28558552	4	9964913	G	A	0.129704	0.017016	0.600034	13.5849	2.6e-14	57	FALSE	SLC2A9	-192136
Gout	gout	rs6839490	4	9965000	C	G	0.147244	0.015625	0.58077	20.334	4.63e-21	57	FALSE	SLC2A9	-192223
Gout	gout	rs6856127	4	9965443	T	C	0.147113	0.015601	0.58038	20.3577	4.39e-21	57	FALSE	SLC2A9	-192666
Gout	gout	rs6840802	4	9965633	C	G	0.14806	0.016152	0.583121	19.2862	5.17e-20	57	FALSE	SLC2A9	-192856
Gout	gout	rs6449171	4	9965998	T	C	0.146914	0.015903	0.58067	19.5748	2.66e-20	57	FALSE	SLC2A9	-193221
Gout	gout	rs6449172	4	9966036	A	T	0.146789	0.015826	0.580511	19.725	1.88e-20	57	FALSE	SLC2A9	-193259
Gout	gout	rs6449173	4	9966105	T	G	0.388609	0.029944	0.788981	37.7459	1.79e-38	57	FALSE	SLC2A9	-193328
Gout	gout	rs7442295	4	9966380	A	G	0.388631	0.029871	0.7892	37.9318	1.17e-38	57	FALSE	SLC2A9	-193603
Gout	gout	rs6449174	4	9966422	C	T	0.146945	0.015926	0.58067	19.528	2.96e-20	57	FALSE	SLC2A9	-193645
Gout	gout	rs9998811	4	9966477	G	A	0.389191	0.029333	0.790208	39.4094	3.9e-40	57	FALSE	SLC2A9	-193700
Gout	gout	rs7658170	4	9966593	T	C	0.146818	0.015866	0.580507	19.6361	2.31e-20	57	FALSE	SLC2A9	-193816
Gout	gout	rs7663079	4	9966771	T	C	0.146831	0.015704	0.583533	20.0311	9.31e-21	57	FALSE	SLC2A9	-193994
Gout	gout	rs7657340	4	9966772	A	T	0.146803	0.015681	0.583615	20.0786	8.34e-21	57	FALSE	SLC2A9	-193995
Gout	gout	rs7663097	4	9966791	T	C	0.146884	0.015801	0.580808	19.8087	1.55e-20	57	FALSE	SLC2A9	-194014
Gout	gout	rs138327996	4	9966876	G	A	0.390837	0.051203	0.995627	13.6205	2.4e-14	57	FALSE	SLC2A9	-194099
Gout	gout	rs114337273	4	9966943	C	T	0.42805	0.048906	0.996066	17.6563	2.21e-18	57	FALSE	SLC2A9	-194166
Gout	gout	rs7676733	4	9966956	G	A	0.146929	0.015766	0.580513	19.9053	1.24e-20	57	FALSE	SLC2A9	-194179
Gout	gout	rs143790062	4	9967015	G	A	-0.16842	0.017822	0.983731	20.4438	3.6e-21	57	FALSE	SLC2A9	-194238
Gout	gout	rs10017674	4	9967053	T	C	0.146918	0.01579	0.580517	19.8439	1.43e-20	57	FALSE	SLC2A9	-194276
Gout	gout	rs113995040	4	9967255	A	G	0.164132	0.024507	0.980477	10.6578	2.2e-11	57	FALSE	SLC2A9	-194478
Gout	gout	rs7435196	4	9967556	A	C	0.14698	0.015793	0.580359	19.8525	1.4e-20	57	FALSE	SLC2A9	-194779
Gout	gout	rs7434391	4	9967682	C	G	0.146906	0.015734	0.582801	19.9771	1.05e-20	57	FALSE	SLC2A9	-194905
Gout	gout	rs7437120	4	9967683	T	A	0.146977	0.015729	0.582508	20.0078	9.82e-21	57	FALSE	SLC2A9	-194906
Gout	gout	rs6449176	4	9967843	G	A	0.147168	0.015567	0.580668	20.4594	3.47e-21	57	FALSE	SLC2A9	-195066
Gout	gout	rs6449177	4	9968050	T	C	0.15969	0.014245	0.593154	28.407	3.92e-29	57	FALSE	SLC2A9	-195273
Gout	gout	rs6449178	4	9968684	C	T	0.146989	0.015851	0.580454	19.7161	1.92e-20	57	FALSE	SLC2A9	-195907
Gout	gout	rs189114622	4	9968928	C	T	0.293828	0.044272	0.994676	10.4792	3.32e-11	57	FALSE	SLC2A9	-196151
Gout	gout	rs6449179	4	9969117	G	A	0.146803	0.015743	0.579785	19.9282	1.18e-20	57	FALSE	SLC2A9	-196340
Gout	gout	rs144742400	4	9969210	A	T	-0.200804	0.029457	0.975902	11.0151	9.66e-12	57	FALSE	SLC2A9	-196433
Gout	gout	rs7677710	4	9969517	T	G	0.146867	0.015805	0.580379	19.7942	1.61e-20	57	FALSE	SLC2A9	-196740
Gout	gout	rs7683283	4	9969974	T	C	0.14703	0.01561	0.580485	20.3134	4.86e-21	57	FALSE	SLC2A9	-197197
Gout	gout	rs62295967	4	9970052	C	A	-0.128319	0.015987	0.986335	14.9778	1.05e-15	57	FALSE	SLC2A9	-197275
Gout	gout	rs7376960	4	9970570	A	G	0.390228	0.029518	0.791212	39.1302	7.41e-40	57	FALSE	SLC2A9	-197793
Gout	gout	rs6449183	4	9970691	C	A	0.168151	0.009473	0.545891	69.7138	1.93e-70	57	FALSE	SLC2A9	-197914
Gout	gout	rs4292328	4	9970962	C	T	0.180434	0.00813	0.527082	108.351	4.46e-109	57	FALSE	SLC2A9	-198185
Gout	gout	rs4473653	4	9971058	A	G	0.146546	0.015743	0.581005	19.8606	1.38e-20	57	FALSE	SLC2A9	-198281
Gout	gout	rs28610447	4	9971517	T	C	0.146914	0.015714	0.580793	20.0273	9.39e-21	57	FALSE	SLC2A9	-198740
Gout	gout	rs7439210	4	9971749	C	G	0.377548	0.029251	0.797641	37.3479	4.49e-38	57	FALSE	SLC2A9	-198972
Gout	gout	rs148968285	4	9971943	C	T	-0.194002	0.035086	0.993204	7.48268	3.29e-08	57	FALSE	SLC2A9	-199166
Gout	gout	rs60045583	4	9971950	G	A	0.146811	0.015697	0.580355	20.0429	9.06e-21	57	FALSE	SLC2A9	-199173
Gout	gout	rs58130873	4	9972081	T	C	0.146758	0.015613	0.580803	20.2339	5.84e-21	57	FALSE	SLC2A9	-199304
Gout	gout	rs10939636	4	9972640	T	G	0.147227	0.015723	0.58084	20.0872	8.18e-21	57	FALSE	SLC2A9	-199863
Gout	gout	rs368494202	4	9972643	C	T	0.382304	0.040419	0.993789	20.4785	3.32e-21	57	FALSE	SLC2A9	-199866
Gout	gout	rs13103690	4	9972778	T	G	0.168139	0.009528	0.54588	68.9175	1.21e-69	57	FALSE	SLC2A9	-200001
Gout	gout	rs13103879	4	9972879	T	C	0.168116	0.009475	0.546025	69.6568	2.2e-70	57	FALSE	SLC2A9	-200102
Gout	gout	rs146914131	4	9972920	T	C	0.163674	0.02395	0.980476	11.0674	8.56e-12	57	FALSE	SLC2A9	-200143
Gout	gout	rs6449196	4	9973660	C	T	0.180403	0.008076	0.527087	109.748	1.79e-110	57	FALSE	SLC2A9	-200883
Gout	gout	rs6852441	4	9973744	C	T	0.146847	0.01559	0.58081	20.3161	4.83e-21	57	FALSE	SLC2A9	-200967
Gout	gout	rs4639073	4	9973781	T	C	0.389191	0.030352	0.790869	36.8724	1.34e-37	57	FALSE	SLC2A9	-201004
Gout	gout	rs6449201	4	9973894	C	T	0.146831	0.015569	0.580809	20.3631	4.33e-21	57	FALSE	SLC2A9	-201117
Gout	gout	rs6449202	4	9974043	T	C	0.146882	0.015706	0.580433	20.0381	9.16e-21	57	FALSE	SLC2A9	-201266
Gout	gout	rs13126729	4	9974186	G	A	0.182214	0.004273	0.394861		0	57	FALSE	SLC2A9	-201409
Gout	gout	rs6853922	4	9974538	C	G	0.421836	0.041314	0.994114	23.719	1.91e-24	57	FALSE	SLC2A9	-201761
Gout	gout	rs1071988	4	9974638	A	G	0.377498	0.02927	0.797636	37.2894	5.14e-38	57	FALSE	SLC2A9	-201861
Gout	gout	rs115228769	4	9974682	T	C	0.164002	0.024275	0.980474	10.8327	1.47e-11	57	FALSE	SLC2A9	-201905
Gout	gout	rs113533538	4	9975252	G	A	0.379436	0.060404	0.989743	9.46148	3.46e-10	57	FALSE	SLC2A9	-202475
Gout	gout	rs56296130	4	9975461	T	C	0.131763	0.018262	0.589327	12.2508	5.61e-13	57	FALSE	SLC2A9	-202684
Gout	gout	rs570142297	4	9975479	G	A	0.388983	0.049459	0.991273	14.4114	3.88e-15	57	FALSE	SLC2A9	-202702
Gout	gout	rs67820465	4	9975873	A	G	0.131824	0.018393	0.589184	12.0983	7.97e-13	57	FALSE	SLC2A9	-203096
Gout	gout	rs35908990	4	9976105	G	A	-0.180053	0.007557	0.473294	124.697	2.01e-125	57	FALSE	SLC2A9	-203328
Gout	gout	rs13102218	4	9976113	G	T	-0.378159	0.029141	0.200214	37.7417	1.81e-38	57	FALSE	SLC2A9	-203336
Gout	gout	rs7682751	4	9976294	A	G	-0.377735	0.029279	0.202284	37.3132	4.86e-38	57	FALSE	SLC2A9	-203517
Gout	gout	rs114470224	4	9976596	T	C	0.409589	0.031995	0.970907	36.7559	1.75e-37	57	FALSE	SLC2A9	-203819
Gout	gout	rs141881140	4	9977128	C	T	0.163689	0.023954	0.980469	11.0655	8.6e-12	57	FALSE	SLC2A9	-204351
Gout	gout	rs11734219	4	9977154	C	T	-0.377685	0.029193	0.202207	37.5197	3.02e-38	57	FALSE	SLC2A9	-204377
Gout	gout	rs10939637	4	9977577	A	G	-0.377777	0.029238	0.20221	37.4238	3.77e-38	57	FALSE	SLC2A9	-204800
Gout	gout	rs10939638	4	9977675	T	A	-0.377726	0.029134	0.201983	37.6739	2.12e-38	57	FALSE	SLC2A9	-204898
Gout	gout	rs182996926	4	9977899	T	A	-0.132092	0.022083	0.986124	8.64379	2.27e-09	57	FALSE	SLC2A9	-205122
Gout	gout	rs62295971	4	9978142	G	A	-0.180626	0.008122	0.472875	108.785	1.64e-109	57	FALSE	SLC2A9	-205365
Gout	gout	rs16868246	4	9978305	C	G	-0.377601	0.029168	0.202293	37.565	2.72e-38	57	FALSE	SLC2A9	-205528
Gout	gout	rs35954357	4	9978758	G	C	-0.132011	0.018302	0.410854	12.244	5.7e-13	57	FALSE	SLC2A9	-205981
Gout	gout	rs147804285	4	9978922	A	T	0.365234	0.032182	0.97823	29.091	8.11e-30	57	FALSE	SLC2A9	-206145
Gout	gout	rs13103497	4	9979262	A	G	-0.131565	0.018296	0.410925	12.1741	6.7e-13	57	FALSE	SLC2A9	-206485
Gout	gout	rs73227883	4	9979279	T	C	-0.180312	0.008325	0.473101	103.243	5.71e-104	57	FALSE	SLC2A9	-206502
Gout	gout	rs13145554	4	9979589	C	T	-0.130359	0.019216	0.415314	10.916	1.21e-11	57	FALSE	SLC2A9	-206812
Gout	gout	rs11723970	4	9980462	T	C	-0.180541	0.008219	0.472992	106.167	6.8e-107	57	FALSE	SLC2A9	-207685
Gout	gout	rs11722229	4	9980697	C	A	-0.375803	0.029611	0.203286	36.1418	7.21e-37	57	FALSE	SLC2A9	-207920
Gout	gout	rs882222	4	9981294	G	A	-0.180571	0.008354	0.473707	102.834	1.46e-103	57	FALSE	SLC2A9	-208517
Gout	gout	rs138866566	4	9981599	C	T	0.166365	0.020287	0.980023	15.5993	2.52e-16	57	FALSE	SLC2A9	-208822
Gout	gout	rs882223	4	9981625	A	C	-0.180512	0.008354	0.473687	102.752	1.77e-103	57	FALSE	SLC2A9	-208848
Gout	gout	rs138073909	4	9981754	G	A	0.164312	0.024157	0.980473	10.9705	1.07e-11	57	FALSE	SLC2A9	-208977
Gout	gout	rs13131257	4	9981889	T	C	-0.377664	0.029285	0.202016	37.2862	5.17e-38	57	FALSE	SLC2A9	-209112
Gout	gout	rs13145758	4	9981997	G	A	-0.377967	0.029414	0.202196	37.0253	9.43e-38	57	FALSE	SLC2A9	-209220
Gout	gout	rs13125029	4	9982029	A	G	-0.131744	0.018574	0.411769	11.8644	1.37e-12	57	FALSE	SLC2A9	-209252
Gout	gout	rs13125209	4	9982044	A	C	-0.378096	0.029662	0.202094	36.4496	3.55e-37	57	FALSE	SLC2A9	-209267
Gout	gout	rs13115193	4	9982191	C	T	-0.180791	0.008463	0.473637	100.465	3.43e-101	57	FALSE	SLC2A9	-209414
Gout	gout	rs13125646	4	9982330	A	G	-0.377706	0.029416	0.203223	36.9703	1.07e-37	57	FALSE	SLC2A9	-209553
Gout	gout	rs116317022	4	9982872	G	A	0.092005	0.013638	0.49306	10.8028	1.57e-11	57	FALSE	SLC2A9	-210095
Gout	gout	rs76367893	4	9982880	T	G	-0.123871	0.020716	0.704373	8.63762	2.3e-09	57	FALSE	SLC2A9	-210103
Gout	gout	rs57250714	4	9984529	C	T	-0.146875	0.015095	0.420928	21.6213	2.39e-22	57	FALSE	SLC2A9	-211752
Gout	gout	rs9994216	4	9984541	G	T	-0.37205	0.034041	0.245673	27.0454	9.01e-28	57	FALSE	SLC2A9	-211764
Gout	gout	rs116602069	4	9985235	C	T	0.164565	0.024527	0.980475	10.6939	2.02e-11	57	FALSE	SLC2A9	-212458
Gout	gout	rs7679724	4	9985376	G	T	-0.365399	0.03236	0.252049	28.8058	1.56e-29	57	FALSE	SLC2A9	-212599
Gout	gout	rs11723591	4	9985398	T	A	-0.178794	0.008361	0.479895	100.675	2.11e-101	57	FALSE	SLC2A9	-212621
Gout	gout	rs7660895	4	9985445	A	G	-0.365489	0.03226	0.251473	28.9929	1.02e-29	57	FALSE	SLC2A9	-212668
Gout	gout	rs7680126	4	9985596	G	A	-0.380217	0.02996	0.215717	36.1392	7.26e-37	57	FALSE	SLC2A9	-212819
Gout	gout	rs17246501	4	9985710	A	C	-0.179176	0.008394	0.481032	100.3	5.01e-101	57	FALSE	SLC2A9	-212933
Gout	gout	rs147170567	4	9986307	C	T	-0.207726	0.02449	0.974598	16.6327	2.33e-17	57	FALSE	SLC2A9	-213530
Gout	gout	rs77275218	4	9986616	C	T	0.163821	0.023932	0.980463	11.1008	7.93e-12	57	FALSE	SLC2A9	-213839
Gout	gout	rs142869655	4	9989220	T	C	0.163903	0.023925	0.980463	11.1178	7.62e-12	57	FALSE	SLC2A9	-216443
Gout	gout	rs4385059	4	9989233	C	T	-0.399188	0.030121	0.184753	39.322	4.76e-40	57	FALSE	SLC2A9	-216456
Gout	gout	rs113188799	4	9989602	A	G	0.302858	0.040675	0.993717	12.9974	1.01e-13	57	FALSE	SLC2A9	-216825
Gout	gout	rs17187075	4	9990328	G	C	-0.16501	0.011757	0.450188	43.9783	1.05e-44	57	FALSE	SLC2A9	-217551
Gout	gout	rs141224249	4	9990429	A	G	0.163693	0.023741	0.980461	11.2526	5.59e-12	57	FALSE	SLC2A9	-217652
Gout	gout	rs76800309	4	9991723	C	T	0.163094	0.022626	0.980375	12.2292	5.9e-13	57	FALSE	SLC2A9	-218946
Gout	gout	rs62296002	4	9992862	C	T	-0.149406	0.010331	0.949335	46.634	2.32e-47	57	FALSE	SLC2A9	-220085
Gout	gout	rs114663735	4	9992998	T	C	0.163116	0.023332	0.98046	11.5473	2.84e-12	57	FALSE	SLC2A9	-220221
Gout	gout	rs55921149	4	9993743	C	T	0.161457	0.015918	0.979643	23.4174	3.82e-24	57	FALSE	SLC2A9	-220966
Gout	gout	rs7678012	4	9993772	T	C	-0.164958	0.011472	0.448972	46.1074	7.81e-47	57	FALSE	SLC2A9	-220995
Gout	gout	rs7663032	4	9993838	C	T	-0.369533	0.032158	0.240227	29.7997	1.59e-30	57	FALSE	SLC2A9	-221061
Gout	gout	rs6449213	4	9994215	C	T	-0.398436	0.029724	0.184934	40.2047	6.24e-41	57	FALSE	SLC2A9	-221438
Gout	gout	rs17246745	4	9994583	T	C	-0.165668	0.011927	0.448354	43.0947	8.04e-44	57	FALSE	SLC2A9	-221806
Gout	gout	rs3775948	4	9995182	G	C	-0.367264	0.028649	0.243082	36.8537	1.4e-37	57	FALSE	SLC2A9	-222405
Gout	gout	rs3775947	4	9995240	C	T	-0.369341	0.029258	0.241515	35.7657	1.72e-36	57	FALSE	SLC2A9	-222463
Gout	gout	rs3775946	4	9995256	A	G	-0.373959	0.031143	0.238391	32.4544	3.51e-33	57	FALSE	SLC2A9	-222479
Gout	gout	rs12499857	4	9995376	G	A	-0.159237	0.014629	0.43906	26.8331	1.47e-27	57	FALSE	SLC2A9	-222599
Gout	gout	rs7696983	4	9995829	A	C	-0.384055	0.026486	0.20597	46.8725	1.34e-47	57	FALSE	SLC2A9	-223052
Gout	gout	rs3796842	4	9995851	A	T	-0.166723	0.012387	0.450331	40.5245	2.99e-41	57	FALSE	SLC2A9	-223074
Gout	gout	rs4428284	4	9996392	A	T	-0.396573	0.026708	0.187048	49.1004	7.94e-50	57	FALSE	SLC2A9	-223615
Gout	gout	rs113995811	4	9996604	C	T	0.161327	0.021493	0.980538	13.1965	6.36e-14	57	FALSE	SLC2A9	-223827
Gout	gout	rs13111638	4	9996890	T	C	-0.39641	0.026552	0.187184	49.6297	2.35e-50	57	FALSE	SLC2A9	-224113
Gout	gout	rs34501273	4	9996996	C	T	-0.166336	0.012473	0.450316	39.8035	1.57e-40	57	FALSE	SLC2A9	-224219
Gout	gout	rs4529048	4	9997112	C	A	-0.365794	0.029387	0.243676	34.8013	1.58e-35	57	FALSE	SLC2A9	-224335
Gout	gout	rs3733588	4	9997303	G	A	-0.369689	0.029222	0.240688	35.9184	1.21e-36	57	FALSE	SLC2A9	-224526
Gout	gout	rs3733586	4	9997534	C	T	-0.16598	0.012307	0.451102	40.686	2.06e-41	57	FALSE	SLC2A9	-224757
Gout	gout	rs7669607	4	9997801	T	C	-0.384207	0.026283	0.20583	47.6219	2.39e-48	57	FALSE	SLC2A9	-225024
Gout	gout	rs4575994	4	9997979	G	A	-0.133461	0.0188	0.396051	11.8839	1.31e-12	57	FALSE	SLC2A9	-225202
Gout	gout	rs16891971	4	9998376	C	A	0.166483	0.017431	0.979519	20.8627	1.37e-21	57	FALSE	SLC2A9	-225599
Gout	gout	rs10939650	4	9998440	C	T	-0.365719	0.032295	0.244464	28.9688	1.07e-29	57	FALSE	SLC2A9	-225663
Gout	gout	rs13113918	4	9998493	A	G	-0.38409	0.026409	0.205976	47.1515	7.05e-48	57	FALSE	SLC2A9	-225716
Gout	gout	rs28592748	4	9998605	T	C	-0.384096	0.026394	0.205978	47.2023	6.28e-48	57	FALSE	SLC2A9	-225828
Gout	gout	rs34788376	4	9999054	A	G	-0.131546	0.007837	0.939126	62.4491	3.56e-63	57	FALSE	SLC2A9	-226277
Gout	gout	rs11943372	4	9999346	T	A	-0.3697	0.029393	0.240732	35.5159	3.05e-36	57	FALSE	SLC2A9	-226569
Gout	gout	rs35438220	4	9999398	C	T	-0.15706	0.014648	0.452055	26.0661	8.59e-27	57	FALSE	SLC2A9	-226621
Gout	gout	rs13121211	4	9999539	A	G	-0.166187	0.012401	0.450223	40.1828	6.56e-41	57	FALSE	SLC2A9	-226762
Gout	gout	rs11732054	4	9999877	C	T	-0.166111	0.012327	0.451002	40.6216	2.39e-41	57	FALSE	SLC2A9	-227100
Gout	gout	rs7678287	4	10000501	A	G	-0.382329	0.028139	0.206843	41.2799	5.25e-42	57	FALSE	SLC2A9	-227724
Gout	gout	rs7683856	4	10000947	A	G	-0.384208	0.026516	0.20605	46.8066	1.56e-47	57	FALSE	SLC2A9	-228170
Gout	gout	rs7695555	4	10001656	T	C	-0.106765	0.014574	0.398239	12.6058	2.48e-13	57	FALSE	SLC2A9	-228879
Gout	gout	rs1014290	4	10001861	G	A	-0.369647	0.02974	0.240108	34.7045	1.97e-35	57	FALSE	SLC2A9	-229084
Gout	gout	rs78921276	4	10002138	G	A	0.16563	0.016886	0.979592	21.9585	1.1e-22	57	FALSE	SLC2A9	-229361
Gout	gout	rs12507330	4	10002195	G	A	-0.166706	0.012465	0.450379	40.0236	9.47e-41	57	FALSE	SLC2A9	-229418
Gout	gout	rs9991278	4	10002665	T	C	-0.38419	0.026469	0.206058	46.9665	1.08e-47	57	FALSE	SLC2A9	-229888
Gout	gout	rs4591605	4	10002719	T	C	-0.384334	0.02649	0.205825	46.9275	1.18e-47	57	FALSE	SLC2A9	-229942
Gout	gout	rs4622999	4	10003395	C	G	-0.165361	0.011975	0.451664	42.6033	2.49e-43	57	FALSE	SLC2A9	-230618
Gout	gout	rs141562596	4	10003451	C	T	0.160914	0.020305	0.980401	14.6208	2.39e-15	57	FALSE	SLC2A9	-230674
Gout	gout	rs149390450	4	10003912	T	C	0.160823	0.020236	0.980475	14.6986	2e-15	57	FALSE	SLC2A9	-231135
Gout	gout	rs17247314	4	10004743	C	G	-0.164427	0.012196	0.451195	40.6585	2.2e-41	57	FALSE	SLC2A9	-231966
Gout	gout	rs74915949	4	10004778	C	T	0.152074	0.018323	0.979218	15.9591	1.1e-16	57	FALSE	SLC2A9	-232001
Gout	gout	rs10018663	4	10004797	C	T	-0.347915	0.037165	0.170302	20.0773	8.37e-21	57	FALSE	SLC2A9	-232020
Gout	gout	rs10018666	4	10004805	C	T	-0.337679	0.036072	0.189905	20.0763	8.39e-21	57	FALSE	SLC2A9	-232028
Gout	gout	rs10023068	4	10004832	A	G	-0.337532	0.036081	0.190004	20.0508	8.9e-21	57	FALSE	SLC2A9	-232055
Gout	gout	rs16892069	4	10004849	T	C	0.234569	0.035111	0.945337	10.6087	2.46e-11	57	FALSE	SLC2A9	-232072
Gout	gout	rs143175986	4	10004949	T	C	0.160728	0.019986	0.980401	15.033	9.27e-16	57	FALSE	SLC2A9	-232172
Gout	gout	rs6853437	4	10005435	G	A	-0.339144	0.035715	0.189035	20.6337	2.32e-21	57	FALSE	SLC2A9	-232658
Gout	gout	rs751092	4	10005897	C	T	-0.347561	0.037203	0.17037	19.9989	1e-20	57	FALSE	SLC2A9	-233120
Gout	gout	rs10022499	4	10006537	C	A	-0.337312	0.036173	0.189976	19.9281	1.18e-20	57	FALSE	SLC2A9	-233760
Gout	gout	rs10016075	4	10006663	G	T	-0.336165	0.037449	0.192913	18.5286	2.96e-19	57	FALSE	SLC2A9	-233886
Gout	gout	rs78963587	4	10006827	C	T	0.156163	0.020896	0.979457	13.0881	8.16e-14	57	FALSE	SLC2A9	-234050
Gout	gout	rs76388621	4	10006915	G	T	0.160531	0.017275	0.980321	19.7968	1.6e-20	57	FALSE	SLC2A9	-234138
Gout	gout	rs9291640	4	10007086	C	T	-0.337706	0.036104	0.190067	20.0455	9.01e-21	57	FALSE	SLC2A9	-234309
Gout	gout	rs9291641	4	10007259	C	T	-0.33798	0.036404	0.189693	19.761	1.73e-20	57	FALSE	SLC2A9	-234482
Gout	gout	rs9291642	4	10007275	C	T	-0.374504	0.034547	0.13915	26.6225	2.39e-27	57	FALSE	SLC2A9	-234498
Gout	gout	rs12507050	4	10007305	G	T	-0.164631	0.011792	0.452748	43.5261	2.98e-44	57	FALSE	SLC2A9	-234528
Gout	gout	rs3796841	4	10007904	C	T	-0.355141	0.033572	0.159158	25.3947	4.03e-26	57	FALSE	SLC2A9	-235127
Gout	gout	rs144431047	4	10008268	C	T	-0.165648	0.020609	0.971341	15.0169	9.62e-16	57	FALSE	SLC2A9	-235491
Gout	gout	rs4543113	4	10008305	G	A	-0.134121	0.018361	0.399937	12.5374	2.9e-13	57	FALSE	SLC2A9	-235528
Gout	gout	rs74838002	4	10008678	T	C	0.157411	0.021973	0.979303	12.088	8.17e-13	57	FALSE	SLC2A9	-235901
Gout	gout	rs75896783	4	10008964	C	T	-0.120306	0.012261	0.973156	21.9702	1.07e-22	57	FALSE	SLC2A9	-236187
Gout	gout	rs77251997	4	10009064	C	T	0.159602	0.018461	0.980407	17.2472	5.66e-18	57	FALSE	SLC2A9	-236287
Gout	gout	rs6449217	4	10009151	T	A	-0.133697	0.017983	0.400635	12.9604	1.1e-13	57	FALSE	SLC2A9	-236374
Gout	gout	rs6449218	4	10009444	C	T	0.155137	0.019258	0.979373	15.0808	8.3e-16	57	FALSE	SLC2A9	-236667
Gout	gout	rs3796839	4	10009917	G	A	-0.15201	0.01299	0.433634	30.8705	1.35e-31	57	FALSE	SLC2A9	-237140
Gout	gout	rs80331485	4	10010129	T	C	-0.146459	0.013016	0.975498	28.6122	2.44e-29	57	FALSE	SLC2A9	-237352
Gout	gout	rs7700047	4	10010542	C	T	0.0406	0.004331	0.701182	20.1332	7.36e-21	57	FALSE	SLC2A9	-237765
Gout	gout	rs3796838	4	10011030	C	T	-0.340972	0.036778	0.17157	19.7085	1.96e-20	57	FALSE	SLC2A9	-238253
Gout	gout	rs3796837	4	10011321	C	G	-0.140748	0.017577	0.412228	14.9107	1.23e-15	57	FALSE	SLC2A9	-238544
Gout	gout	rs3796836	4	10011345	A	G	-0.163479	0.012707	0.450957	37.109	7.78e-38	57	FALSE	SLC2A9	-238568
Gout	gout	rs3796835	4	10011530	C	T	-0.342293	0.035799	0.170573	20.908	1.24e-21	57	FALSE	SLC2A9	-238753
Gout	gout	rs115787217	4	10011959	G	A	0.145789	0.021654	0.990723	10.7631	1.73e-11	57	FALSE	SLC2A9	-239182
Gout	gout	rs7666545	4	10012372	C	T	-0.340319	0.036263	0.171698	20.173	6.71e-21	57	FALSE	SLC2A9	-239595
Gout	gout	rs141833488	4	10012661	A	C	0.145703	0.021652	0.990722	10.7524	1.77e-11	57	FALSE	SLC2A9	-239884
Gout	gout	rs6845554	4	10013173	T	G	-0.140469	0.017624	0.411848	14.7797	1.66e-15	57	FALSE	SLC2A9	-240396
Gout	gout	rs3756238	4	10013202	C	T	-0.162631	0.012628	0.451947	37.1889	6.47e-38	57	FALSE	SLC2A9	-240425
Gout	gout	rs10939654	4	10013344	A	G	0.230326	0.008782	0.929102	150.82	1.51e-151	57	FALSE	SLC2A9	-240567
Gout	gout	rs3756237	4	10013378	G	A	-0.162686	0.01255	0.45196	37.6643	2.17e-38	57	FALSE	SLC2A9	-240601
Gout	gout	rs3756236	4	10013463	T	A	-0.162656	0.012576	0.45194	37.4954	3.2e-38	57	FALSE	SLC2A9	-240686
Gout	gout	rs143903193	4	10013481	G	A	0.145101	0.021654	0.990722	10.6683	2.15e-11	57	FALSE	SLC2A9	-240704
Gout	gout	rs4280729	4	10013861	C	T	-0.158359	0.012779	0.443893	34.5003	3.16e-35	57	FALSE	SLC2A9	-241084
Gout	gout	rs73805487	4	10014098	C	A	0.147175	0.021239	0.990393	11.3578	4.39e-12	57	FALSE	SLC2A9	-241321
Gout	gout	rs144338226	4	10014349	C	T	0.146354	0.021615	0.990501	10.8769	1.33e-11	57	FALSE	SLC2A9	-241572
Gout	gout	rs73805488	4	10014459	G	A	0.146839	0.02122	0.990321	11.3279	4.7e-12	57	FALSE	SLC2A9	-241682
Gout	gout	rs10939655	4	10014642	A	T	-0.162647	0.012517	0.451778	37.8379	1.45e-38	57	FALSE	SLC2A9	-241865
Gout	gout	rs10939656	4	10014646	A	C	-0.158195	0.012715	0.444152	34.7692	1.7e-35	57	FALSE	SLC2A9	-241869
Gout	gout	rs56190921	4	10014713	C	T	0.146947	0.02122	0.990321	11.3435	4.53e-12	57	FALSE	SLC2A9	-241936
Gout	gout	rs61312541	4	10015159	G	T	0.148471	0.021286	0.990393	11.4983	3.18e-12	57	FALSE	SLC2A9	-242382
Gout	gout	rs3796832	4	10015865	C	T	-0.159572	0.012105	0.457409	38.9136	1.22e-39	57	FALSE	SLC2A9	-243088
Gout	gout	rs73805489	4	10016010	C	A	0.147144	0.021221	0.990321	11.3714	4.25e-12	57	FALSE	SLC2A9	-243233
Gout	gout	rs73805490	4	10016079	C	T	0.146705	0.021238	0.990393	11.2913	5.11e-12	57	FALSE	SLC2A9	-243302
Gout	gout	rs4144	4	10016322	T	C	-0.356773	0.023126	0.207964	52.9228	1.19e-53	57	FALSE	SLC2A9	-243545
Gout	gout	rs4318649	4	10016815	T	C	-0.140207	0.017428	0.412138	15.0422	9.07e-16	57	FALSE	SLC2A9	-244038
Gout	gout	rs4318650	4	10016868	T	C	-0.140214	0.017435	0.412138	15.0325	9.28e-16	57	FALSE	SLC2A9	-244091
Gout	gout	rs11736410	4	10017241	G	A	-0.162	0.012397	0.4515	38.2571	5.53e-39	57	FALSE	SLC2A9	-244464
Gout	gout	rs11736479	4	10017387	G	C	-0.162261	0.012593	0.451946	37.2247	5.96e-38	57	FALSE	SLC2A9	-244610
Gout	gout	rs13113730	4	10017628	C	T	-0.162369	0.01266	0.451969	36.8895	1.29e-37	57	FALSE	SLC2A9	-244851
Gout	gout	rs562007437	4	10017660	C	T	0.376569	0.058027	0.996163	10.0505	8.9e-11	57	FALSE	SLC2A9	-244883
Gout	gout	rs12500805	4	10017979	C	T	-0.144174	0.017035	0.420588	16.562	2.74e-17	57	FALSE	SLC2A9	-245202
Gout	gout	rs6827754	4	10018153	C	A	-0.140311	0.017572	0.411793	14.8317	1.47e-15	57	FALSE	SLC2A9	-245376
Gout	gout	rs6857693	4	10018435	G	A	-0.162326	0.012638	0.451971	36.9928	1.02e-37	57	FALSE	SLC2A9	-245658
Gout	gout	rs6844329	4	10018544	T	C	-0.1623	0.012655	0.451954	36.8853	1.3e-37	57	FALSE	SLC2A9	-245767
Gout	gout	rs35866697	4	10018604	C	A	-0.162124	0.012563	0.45187	37.3335	4.64e-38	57	FALSE	SLC2A9	-245827
Gout	gout	rs140334704	4	10018737	G	A	0.144279	0.021667	0.99074	10.5445	2.85e-11	57	FALSE	SLC2A9	-245960
Gout	gout	rs35099040	4	10018839	T	C	-0.162167	0.012553	0.451641	37.4141	3.85e-38	57	FALSE	SLC2A9	-246062
Gout	gout	rs3796829	4	10019138	C	G	-0.162154	0.012578	0.451949	37.2591	5.51e-38	57	FALSE	SLC2A9	-246361
Gout	gout	rs13107466	4	10019390	G	A	-0.162301	0.01258	0.451968	37.3171	4.82e-38	57	FALSE	SLC2A9	-246613
Gout	gout	rs13128214	4	10019536	C	T	-0.162274	0.012608	0.452044	37.1427	7.2e-38	57	FALSE	SLC2A9	-246759
Gout	gout	rs13128385	4	10019563	C	G	-0.125751	0.00788	0.940972	56.5532	2.8e-57	57	FALSE	SLC2A9	-246786
Gout	gout	rs13133766	4	10019732	C	T	-0.162362	0.012669	0.451894	36.8307	1.48e-37	57	FALSE	SLC2A9	-246955
Gout	gout	rs3775944	4	10019974	G	T	-0.333832	0.03558	0.178897	20.1644	6.85e-21	57	FALSE	SLC2A9	-247197
Gout	gout	rs2240720	4	10020480	C	T	-0.162258	0.012581	0.451953	37.2879	5.15e-38	57	FALSE	SLC2A9	-247703
Gout	gout	rs2240721	4	10020564	G	A	-0.162382	0.012465	0.451958	38.0254	9.43e-39	57	FALSE	SLC2A9	-247787
Gout	gout	rs2240722	4	10020757	A	G	-0.161636	0.013007	0.452438	34.6896	2.04e-35	57	FALSE	SLC2A9	-247980
Gout	gout	rs2240724	4	10021290	G	C	-0.162356	0.01315	0.451879	34.2547	5.56e-35	57	FALSE	SLC2A9	-248513
Gout	gout	rs6849273	4	10021595	C	T	-0.143881	0.022574	0.409462	9.71992	1.91e-10	57	FALSE	SLC2A9	-248818
Gout	gout	rs116687792	4	10021629	G	A	0.143824	0.021653	0.990741	10.4948	3.2e-11	57	FALSE	SLC2A9	-248852
Gout	gout	rs75871043	4	10021952	C	A	0.193869	0.032103	0.989931	8.79693	1.6e-09	57	FALSE	SLC2A9	-249175
Gout	gout	rs12647117	4	10022059	T	C	-0.16153	0.012761	0.4528	35.9556	1.11e-36	57	FALSE	SLC2A9	-249282
Gout	gout	rs114847096	4	10022161	A	C	-0.122611	0.015712	0.986164	14.2007	6.3e-15	57	FALSE	SLC2A9	-249384
Gout	gout	rs2276961	4	10022981	C	T	-0.16124	0.012716	0.452835	36.0801	8.32e-37	57	FALSE	SLC2A9	-250204
Gout	gout	rs12506364	4	10023448	C	T	-0.161273	0.012701	0.452947	36.1756	6.67e-37	57	FALSE	SLC2A9	-250671
Gout	gout	rs7663044	4	10023939	C	G	-0.370108	0.03349	0.139718	27.6321	2.33e-28	57	FALSE	SLC2A9	-251162
Gout	gout	rs146158632	4	10023965	G	T	0.143305	0.021643	0.990735	10.4331	3.69e-11	57	FALSE	SLC2A9	-251188
Gout	gout	rs115048086	4	10024267	A	G	0.144231	0.02163	0.990722	10.5712	2.68e-11	57	FALSE	SLC2A9	-251490
Gout	gout	rs12509955	4	10024303	T	C	-0.356179	0.023138	0.207458	52.695	2.02e-53	57	FALSE	SLC2A9	-251526
Gout	gout	rs3775940	4	10025163	T	A	-0.138896	0.017649	0.413314	14.4297	3.72e-15	57	FALSE	SLC2A9	-252386
Gout	gout	rs7696092	4	10025320	C	A	-0.356384	0.023641	0.208478	50.5802	2.63e-51	57	FALSE	SLC2A9	-252543
Gout	gout	rs76552410	4	10025485	C	T	0.46418	0.045133	0.995799	24.0521	8.87e-25	57	FALSE	SLC2A9	-252708
Gout	gout	rs112430423	4	10026036	T	C	0.315737	0.029777	0.973993	25.5091	3.1e-26	57	FALSE	SLC2A9	-253259
Gout	gout	rs55959894	4	10026580	G	A	-0.161289	0.012544	0.454357	37.0684	8.54e-38	57	FALSE	SLC2A9	-253803
Gout	gout	rs77684901	4	10026937	C	T	-0.119545	0.012324	0.973352	21.4942	3.2e-22	57	FALSE	SLC2A9	-254160
Gout	gout	rs144215444	4	10027570	G	A	0.324657	0.05088	0.996421	9.74027	1.82e-10	57	FALSE	SLC2A9	-254793
Gout	gout	rs7683792	4	10027969	T	A	-0.361835	0.059258	0.166158	8.97812	1.05e-09	57	FALSE	SLC2A9	-255192
Gout	gout	rs7669090	4	10028131	C	T	-0.332523	0.036769	0.179744	18.7934	1.61e-19	57	FALSE	SLC2A9	-255354
Gout	gout	rs13149985	4	10028390	G	A	-0.161456	0.012265	0.454137	38.8112	1.54e-39	57	FALSE	SLC2A9	-255613
Gout	gout	rs191622025	4	10028422	C	T	0.143458	0.021641	0.990722	10.4564	3.5e-11	57	FALSE	SLC2A9	-255645
Gout	gout	rs10002608	4	10028602	A	C	0.230263	0.010509	0.928999	105.633	2.33e-106	57	FALSE	SLC2A9	-255825
Gout	gout	rs36084205	4	10028678	A	C	-0.154287	0.017279	0.4542	18.3422	4.55e-19	57	FALSE	SLC2A9	-255901
Gout	gout	rs13141233	4	10028729	T	C	-0.161645	0.01241	0.454102	38.0188	9.58e-39	57	FALSE	SLC2A9	-255952
Gout	gout	rs34709913	4	10028955	T	C	-0.161455	0.012413	0.454004	37.9134	1.22e-38	57	FALSE	SLC2A9	-256178
Gout	gout	rs144402103	4	10029470	A	G	0.143261	0.021646	0.99074	10.425	3.76e-11	57	FALSE	SLC2A9	-256693
Gout	gout	rs147018551	4	10029755	G	C	0.143719	0.021648	0.990741	10.4851	3.27e-11	57	FALSE	SLC2A9	-256978
Gout	gout	rs6826764	4	10030794	G	C	-0.33158	0.035955	0.179784	19.5095	3.09e-20	57	FALSE	SLC2A9	-258017
Gout	gout	rs6827401	4	10031066	G	A	-0.369339	0.034061	0.139057	26.6365	2.31e-27	57	FALSE	SLC2A9	-258289
Gout	gout	rs12500810	4	10031068	G	A	-0.161081	0.012672	0.455457	36.2517	5.6e-37	57	FALSE	SLC2A9	-258291
Gout	gout	rs6846692	4	10031133	C	G	-0.330578	0.037507	0.18271	17.8925	1.28e-18	57	FALSE	SLC2A9	-258356
Gout	gout	rs6856396	4	10031163	A	T	-0.367254	0.050421	0.157375	12.4704	3.38e-13	57	FALSE	SLC2A9	-258386
Gout	gout	rs531979010	4	10031170	A	T	0.196909	0.03042	0.991342	10.0031	9.93e-11	57	FALSE	SLC2A9	-258393
Gout	gout	rs12506455	4	10031569	T	A	-0.153487	0.017672	0.455056	17.3995	3.99e-18	57	FALSE	SLC2A9	-258792
Gout	gout	rs141846487	4	10031965	A	G	0.142793	0.021638	0.990723	10.3683	4.28e-11	57	FALSE	SLC2A9	-259188
Gout	gout	rs10939663	4	10032516	T	G	-0.174798	0.003982	0.719169		0	57	FALSE	SLC2A9	-259739
Gout	gout	rs13148371	4	10032561	C	T	-0.156896	0.011522	0.459518	41.4603	3.47e-42	57	FALSE	SLC2A9	-259784
Gout	gout	rs12506122	4	10033538	C	A	-0.139314	0.017359	0.415581	14.9743	1.06e-15	57	FALSE	SLC2A9	-260761
Gout	gout	rs149022308	4	10033810	T	C	-0.161556	0.02947	0.985796	7.36609	4.3e-08	57	FALSE	SLC2A9	-261033
Gout	gout	rs115066640	4	10034740	C	T	0.143486	0.021647	0.99074	10.4541	3.51e-11	57	FALSE	SLC2A9	-261963
Gout	gout	rs138323944	4	10034929	T	C	0.448633	0.078066	0.991336	8.03015	9.33e-09	57	FALSE	SLC2A9	-262152
Gout	gout	rs13146686	4	10034933	T	C	-0.139007	0.017432	0.41456	14.7938	1.61e-15	57	FALSE	SLC2A9	-262156
Gout	gout	rs11722930	4	10035454	G	A	-0.160414	0.01259	0.454389	36.4218	3.79e-37	57	FALSE	SLC2A9	-262677
Gout	gout	rs78507984	4	10035608	C	T	0.32834	0.007925	0.945218		0	57	FALSE	SLC2A9	-262831
Gout	gout	rs10006397	4	10036140	C	A	-0.330544	0.03611	0.180627	19.2339	5.84e-20	57	FALSE	SLC2A9	-263363
Gout	gout	rs11727199	4	10036190	C	T	-0.160984	0.012876	0.455795	35.1024	7.9e-36	57	FALSE	SLC2A9	-263413
Gout	gout	rs139613826	4	10036199	G	A	0.142994	0.021652	0.990741	10.3837	4.13e-11	57	FALSE	SLC2A9	-263422
Gout	gout	rs3733585	4	10036339	A	G	-0.16087	0.012762	0.455268	35.6643	2.17e-36	57	FALSE	SLC2A9	-263562
Gout	gout	rs41268375	4	10036359	G	C	0.142756	0.021652	0.990736	10.3507	4.46e-11	57	FALSE	SLC2A9	-263582
Gout	gout	rs3733584	4	10036506	T	C	-0.160917	0.01277	0.455266	35.6415	2.28e-36	57	FALSE	SLC2A9	-263729
Gout	gout	rs13145442	4	10037261	C	A	-0.161058	0.012728	0.455247	35.9325	1.17e-36	57	FALSE	SLC2A9	-264484
Gout	gout	rs145299659	4	10037264	C	T	-0.163005	0.029224	0.986934	7.60281	2.5e-08	57	FALSE	SLC2A9	-264487
Gout	gout	rs11731110	4	10037346	T	C	-0.161032	0.012686	0.455243	36.1542	7.01e-37	57	FALSE	SLC2A9	-264569
Gout	gout	rs4525975	4	10037390	T	C	-0.36797	0.034533	0.144066	25.7523	1.77e-26	57	FALSE	SLC2A9	-264613
Gout	gout	rs4485819	4	10037393	C	T	-0.331268	0.036119	0.179362	19.305	4.95e-20	57	FALSE	SLC2A9	-264616
Gout	gout	rs10939665	4	10037628	T	C	-0.161049	0.012676	0.455333	36.2175	6.06e-37	57	FALSE	SLC2A9	-264851
Gout	gout	rs10012779	4	10038112	C	T	0.230859	0.011246	0.928085	92.8557	1.39e-93	57	FALSE	SLC2A9	-265335
Gout	gout	rs141090791	4	10038434	G	A	0.465065	0.053862	0.994502	17.205	6.24e-18	57	FALSE	SLC2A9	-265657
Gout	gout	rs13139055	4	10038924	G	T	-0.139367	0.017291	0.415653	15.0969	8e-16	57	FALSE	SLC2A9	-266147
Gout	gout	rs12506932	4	10039528	C	A	-0.161338	0.012702	0.456844	36.2006	6.3e-37	57	FALSE	SLC2A9	-266751
Gout	gout	rs13115776	4	10040189	C	G	-0.139074	0.017331	0.41581	14.9714	1.07e-15	57	FALSE	SLC2A9	-267412
Gout	gout	rs186682810	4	10040752	A	G	0.386665	0.035252	0.991081	27.2339	5.84e-28	57	FALSE	SLC2A9	-267975
Gout	gout	rs12508991	4	10041104	C	T	-0.161253	0.012667	0.455827	36.3571	4.39e-37	57	FALSE	SLC2A9	-268327
Gout	gout	rs10029311	4	10041134	T	C	0.229963	0.010056	0.929076	114.954	1.11e-115	57	FALSE	SLC2A9	-268357
Gout	gout	rs11734786	4	10041499	A	C	-0.161162	0.012571	0.455534	36.8561	1.39e-37	57	FALSE	SLC2A9	-268722
Gout	gout	rs7679916	4	10042160	C	T	-0.161273	0.012559	0.455918	36.9762	1.06e-37	57	FALSE	SLC2A9	-269383
Gout	gout	rs7349721	4	10042562	A	T	-0.330917	0.036517	0.180912	18.8665	1.36e-19	57	FALSE	SLC2A9	-269785
Gout	gout	rs75245044	4	10042686	G	A	-0.15896	0.018185	0.985799	17.6131	2.44e-18	57	FALSE	SLC2A9	-269909
Gout	gout	rs13137074	4	10042842	C	T	-0.161305	0.01253	0.455716	37.1589	6.94e-38	57	FALSE	SLC2A9	-270065
Gout	gout	rs13101785	4	10042915	T	A	-0.16127	0.012565	0.455709	36.9382	1.15e-37	57	FALSE	SLC2A9	-270138
Gout	gout	rs13137343	4	10043028	C	A	-0.161147	0.01261	0.456005	36.632	2.33e-37	57	FALSE	SLC2A9	-270251
Gout	gout	rs145935831	4	10043750	G	A	0.442319	0.027914	0.991847	55.7727	1.69e-56	57	FALSE	SLC2A9	-270973
Gout	gout	rs62293415	4	10043886	A	C	-0.161236	0.012652	0.455703	36.4338	3.68e-37	57	FALSE	SLC2A9	-271109
Gout	gout	rs13144709	4	10044182	C	T	-0.139196	0.017459	0.415386	14.788	1.63e-15	57	FALSE	SLC2A9	-271405
Gout	gout	rs13110307	4	10044364	T	C	-0.139047	0.01746	0.415371	14.7571	1.75e-15	57	FALSE	SLC2A9	-271587
Gout	gout	rs13122689	4	10044648	A	G	-0.139053	0.017475	0.415298	14.7342	1.84e-15	57	FALSE	SLC2A9	-271871
Gout	gout	rs13129453	4	10044784	T	C	-0.13889	0.017603	0.415393	14.4993	3.17e-15	57	FALSE	SLC2A9	-272007
Gout	gout	rs79063585	4	10044942	A	G	-0.119642	0.012176	0.973144	22.032	9.29e-23	57	FALSE	SLC2A9	-272165
Gout	gout	rs12504565	4	10045145	G	A	-0.139031	0.017453	0.415378	14.7652	1.72e-15	57	FALSE	SLC2A9	-272368
Gout	gout	rs4529049	4	10045389	C	T	-0.139097	0.017423	0.415409	14.8267	1.49e-15	57	FALSE	SLC2A9	-272612
Gout	gout	rs4637402	4	10045430	C	T	-0.355257	0.024317	0.209863	47.568	2.7e-48	57	FALSE	SLC2A9	-272653
Gout	gout	rs34160786	4	10045586	A	G	-0.119653	0.007796	0.94143	52.391	4.06e-53	57	FALSE	SLC2A9	-272809
Gout	gout	rs7442336	4	10045783	G	A	-0.138894	0.017452	0.415387	14.7393	1.82e-15	57	FALSE	SLC2A9	-273006
Gout	gout	rs115184754	4	10045813	T	C	-0.176057	0.01503	0.971784	30.9298	1.18e-31	57	FALSE	SLC2A9	-273036
Gout	gout	rs10939669	4	10045827	A	G	-0.161057	0.012519	0.455701	37.111	7.74e-38	57	FALSE	SLC2A9	-273050
Gout	gout	rs11734375	4	10046298	A	G	-0.161049	0.012541	0.455772	36.9816	1.04e-37	57	FALSE	SLC2A9	-273521
Gout	gout	rs6841231	4	10047674	C	T	-0.115449	0.007592	0.685836	51.4492	3.55e-52	57	FALSE	SLC2A9	-274897
Gout	gout	rs12647168	4	10047925	G	A	-0.139695	0.017588	0.417523	14.6831	2.07e-15	57	FALSE	SLC2A9	-275148
Gout	gout	rs35250962	4	10048271	C	T	-0.161317	0.012638	0.456531	36.5497	2.82e-37	57	FALSE	SLC2A9	-275494
Gout	gout	rs28730480	4	10048867	C	T	-0.335494	0.037137	0.172721	18.7555	1.76e-19	57	FALSE	SLC2A9	-276090
Gout	gout	rs35750364	4	10049049	T	C	-0.161313	0.012494	0.456089	37.3686	4.28e-38	57	FALSE	SLC2A9	-276272
Gout	gout	rs4608811	4	10049675	A	C	-0.329849	0.036353	0.180276	18.9129	1.22e-19	57	FALSE	SLC2A9	-276898
Gout	gout	rs733175	4	10050141	C	T	-0.328899	0.036261	0.1804	18.9003	1.26e-19	57	FALSE	SLC2A9	-277364
Gout	gout	rs4484299	4	10050451	A	G	-0.366743	0.034214	0.140121	26.0489	8.93e-27	57	FALSE	SLC2A9	-277674
Gout	gout	rs148951726	4	10050581	G	T	0.353393	0.011204	0.970209	217.551	2.81e-218	57	FALSE	SLC2A9	-277804
Gout	gout	rs10939671	4	10050815	T	C	-0.13922	0.017348	0.415658	14.9734	1.06e-15	57	FALSE	SLC2A9	-278038
Gout	gout	rs78594917	4	10051008	C	T	-0.109287	0.011444	0.971917	20.86	1.38e-21	57	FALSE	SLC2A9	-278231
Gout	gout	rs148269664	4	10051246	G	A	0.39174	0.015356	0.983228	142.752	1.77e-143	57	FALSE	SLC2A9	-278469
Gout	gout	rs13137795	4	10051506	G	A	-0.1615	0.012696	0.456888	36.3059	4.94e-37	57	FALSE	SLC2A9	-278729
Gout	gout	rs6820188	4	10051655	C	T	-0.139747	0.017314	0.416875	15.1362	7.31e-16	57	FALSE	SLC2A9	-278878
Gout	gout	rs6829727	4	10051672	A	C	-0.139514	0.017158	0.416644	15.3491	4.48e-16	57	FALSE	SLC2A9	-278895
Gout	gout	rs10939672	4	10052136	A	G	-0.139181	0.01716	0.415783	15.2762	5.29e-16	57	FALSE	SLC2A9	-279359
Gout	gout	rs147171965	4	10052455	C	T	0.145569	0.021748	0.990752	10.6462	2.26e-11	57	FALSE	SLC2A9	-279678
Gout	gout	rs13150928	4	10052961	G	T	-0.16149	0.012281	0.457401	38.7241	1.89e-39	57	FALSE	SLC2A9	-280184
Gout	gout	rs13120348	4	10053155	C	G	-0.13958	0.017163	0.416219	15.3547	4.42e-16	57	FALSE	SLC2A9	-280378
Gout	gout	rs148791554	4	10053243	C	A	0.145098	0.021723	0.990745	10.6051	2.48e-11	57	FALSE	SLC2A9	-280466
Gout	gout	rs35501905	4	10053431	C	T	-0.161734	0.012074	0.457861	40.1485	7.1e-41	57	FALSE	SLC2A9	-280654
Gout	gout	rs138605713	4	10054468	C	T	-0.125395	0.020802	0.986448	8.7674	1.71e-09	57	FALSE	SLC2A9	-281691
Gout	gout	rs7663448	4	10054787	T	C	-0.136529	0.006877	0.678497	86.9325	1.17e-87	57	FALSE	SLC2A9	-282010
Gout	gout	rs73212808	4	10055439	G	C	-0.166196	0.004138	0.756817		0	57	FALSE	SLC2A9	-282662
Gout	gout	rs7671266	4	10056376	T	C	-0.353999	0.024748	0.207789	45.6428	2.28e-46	57	FALSE	SLC2A9	-283599
Gout	gout	rs77308774	4	10057276	G	A	0.134731	0.020001	0.989549	10.7731	1.69e-11	57	FALSE	SLC2A9	716
Gout	gout	rs149844708	4	10057412	G	C	-0.129238	0.013181	0.977954	21.9393	1.15e-22	57	FALSE	SLC2A9	852
Gout	gout	rs7678211	4	10057583	T	G	-0.259435	0.033033	0.215781	14.3735	4.23e-15	57	FALSE	SLC2A9	1023
Gout	gout	rs10033088	4	10057712	G	A	-0.259677	0.03298	0.215393	14.4427	3.61e-15	57	FALSE	SLC2A9	1152
Gout	gout	rs184717641	4	10058467	G	T	0.750922	0.108531	0.995922	11.3256	4.72e-12	57	FALSE	SLC2A9	1907
Gout	gout	rs6812851	4	10058703	G	C	-0.260263	0.033464	0.215643	14.1101	7.76e-15	57	FALSE	SLC2A9	2143
Gout	gout	rs151186539	4	10059113	A	T	0.145005	0.021695	0.990734	10.6175	2.41e-11	57	FALSE	SLC2A9	2553
Gout	gout	rs714873	4	10059618	G	A	-0.260284	0.033824	0.215945	13.8301	1.48e-14	57	FALSE	SLC2A9	3058
Gout	gout	rs714871	4	10059631	G	A	-0.260587	0.03375	0.215641	13.9179	1.21e-14	57	FALSE	SLC2A9	3071
Gout	gout	rs183077226	4	10059735	G	T	0.144967	0.0217	0.990735	10.6084	2.46e-11	57	FALSE	SLC2A9	3175
Gout	gout	rs145745027	4	10060183	G	A	0.451336	0.080391	0.991211	7.694	2.02e-08	57	FALSE	SLC2A9	3623
Gout	gout	rs7664225	4	10060423	G	A	-0.260114	0.033401	0.217162	14.1453	7.16e-15	57	FALSE	SLC2A9	3863
Gout	gout	rs6813650	4	10061060	T	G	-0.259997	0.032956	0.215627	14.4964	3.19e-15	57	FALSE	SLC2A9	4500
Gout	gout	rs75341455	4	10061147	C	T	0.352732	0.011191	0.970109	217.253	5.58e-218	57	FALSE	SLC2A9	4587
Gout	gout	rs142258938	4	10061933	C	T	0.144836	0.021713	0.990751	10.5786	2.64e-11	57	FALSE	SLC2A9	5373
Gout	gout	rs6834555	4	10062326	G	A	-0.259627	0.032983	0.215962	14.4352	3.67e-15	57	FALSE	SLC2A9	5766
Gout	gout	rs6820756	4	10062849	A	G	-0.259245	0.033389	0.215121	14.0655	8.6e-15	57	FALSE	SLC2A9	6289
Gout	gout	rs10004571	4	10062965	G	A	-0.259314	0.033625	0.216644	13.8869	1.3e-14	57	FALSE	SLC2A9	6405
Gout	gout	rs143025215	4	10063998	T	A	-0.130964	0.022365	0.986337	8.31195	4.88e-09	57	FALSE	SLC2A9	7438
Gout	gout	rs73212817	4	10064011	T	C	-0.159991	0.004258	0.779249	308.118	7.62e-305	57	FALSE	SLC2A9	7451
Gout	gout	rs7661701	4	10064098	C	T	-0.367341	0.046275	0.141909	14.6674	2.15e-15	57	FALSE	SLC2A9	7538
Gout	gout	rs141419440	4	10064533	C	G	-0.212883	0.037297	0.991815	7.93037	1.17e-08	57	FALSE	SLC2A9	7973
Gout	gout	rs114489981	4	10064751	G	A	0.137887	0.019775	0.989459	11.4904	3.23e-12	57	FALSE	SLC2A9	8191
Gout	gout	rs77882555	4	10065218	C	T	0.343385	0.012208	0.974333	173.285	5.19e-174	57	FALSE	SLC2A9	8658
Gout	gout	rs114670878	4	10065356	A	C	0.133706	0.019588	0.989363	11.0431	9.05e-12	57	FALSE	SLC2A9	8796
Gout	gout	rs35150828	4	10065873	G	A	-0.124602	0.008402	0.702902	48.9838	1.04e-49	57	FALSE	SLC2A9	9313
Gout	gout	rs13102085	4	10065886	T	C	-0.124819	0.008269	0.702742	50.7121	1.94e-51	57	FALSE	SLC2A9	9326
Gout	gout	rs12506004	4	10066870	A	G	-0.124975	0.008092	0.701965	53.0339	9.25e-54	57	FALSE	WDR1	9093
Gout	gout	rs140768189	4	10066951	T	A	-0.160605	0.027699	0.985957	8.16254	6.88e-09	57	FALSE	WDR1	9012
Gout	gout	rs12504600	4	10067138	C	A	-0.159333	0.004251	0.779157	306.615	2.43e-305	57	FALSE	WDR1	8825
Gout	gout	rs16868313	4	10068064	C	T	-0.124794	0.008506	0.703148	47.9606	1.09e-48	57	FALSE	WDR1	7899
Gout	gout	rs13152337	4	10068194	C	G	-0.124967	0.00686	0.700874	73.373	4.24e-74	57	FALSE	WDR1	7769
Gout	gout	rs10939690	4	10068835	G	A	-0.125001	0.008333	0.703108	50.0903	8.12e-51	57	FALSE	WDR1	7128
Gout	gout	rs545440237	4	10069705	A	G	0.444818	0.041969	0.995115	25.4882	3.25e-26	57	FALSE	WDR1	6258
Gout	gout	rs6449268	4	10069924	T	A	0.231424	0.009365	0.929579	134.041	9.11e-135	57	FALSE	WDR1	6039
Gout	gout	rs189053371	4	10072685	T	C	0.454952	0.083306	0.991223	7.31517	4.84e-08	57	FALSE	WDR1	3278
Gout	gout	rs4320137	4	10072969	C	T	-0.351523	0.033791	0.150094	24.5872	2.59e-25	57	FALSE	WDR1	2994
Gout	gout	rs117367828	4	10073371	T	G	0.344046	0.013866	0.976106	135.113	7.72e-136	57	FALSE	WDR1	2592
Gout	gout	rs189485874	4	10073646	A	T	0.382377	0.023218	0.988708	60.1629	6.87e-61	57	FALSE	WDR1	2317
Gout	gout	rs77873142	4	10073668	G	A	-0.173445	0.023863	0.978389	12.4213	3.79e-13	57	FALSE	WDR1	2295
Gout	gout	rs185883247	4	10073761	C	T	0.347403	0.037387	0.981052	19.7938	1.61e-20	57	FALSE	WDR1	2202
Gout	gout	rs114816293	4	10074106	G	A	0.13679	0.021426	0.990427	9.7498	1.78e-10	57	FALSE	WDR1	1857
Gout	gout	rs10939691	4	10075184	G	A	-0.415442	0.044819	0.004107	19.7007	1.99e-20	57	FALSE	WDR1	779
Gout	gout	rs11731597	4	10075485	C	T	-0.125218	0.008566	0.705054	47.6201	2.4e-48	57	FALSE	WDR1	478
Gout	gout	rs143154707	4	10075922	C	T	0.33938	0.038187	0.994525	18.1784	6.63e-19	57	FALSE	WDR1	41
Gout	gout	rs140280208	4	10076495	A	G	0.143985	0.021673	0.990723	10.4984	3.17e-11	57	FALSE	WDR1	-532
Gout	gout	rs9732	4	10076658	T	C	-0.150133	0.004231	0.772501	275.006	9.87e-276	57	FALSE	WDR1	-695
Gout	gout	rs9926	4	10076860	G	A	-0.15853	0.004239	0.780984	305.259	5.51e-292	57	FALSE	WDR1	-897
Gout	gout	rs142669794	4	10077833	C	T	0.141052	0.021585	0.990569	10.1809	6.59e-11	57	FALSE	WDR1	-1870
Gout	gout	rs146322815	4	10077891	G	A	0.142496	0.021658	0.990723	10.3109	4.89e-11	57	FALSE	WDR1	-1928
Gout	gout	rs73212828	4	10078756	C	T	-0.159726	0.004228	0.780658	311.515	3.05e-305	57	FALSE	WDR1	-2793
Gout	gout	rs73212830	4	10078759	A	T	-0.159868	0.004229	0.780896	311.852	1.41e-305	57	FALSE	WDR1	-2796
Gout	gout	rs34193855	4	10079377	C	T	0.447244	0.081158	0.991218	7.43681	3.66e-08	57	FALSE	WDR1	-3414
Gout	gout	rs78140483	4	10080807	T	C	-0.160662	0.005603	0.865661	180.036	9.21e-181	57	FALSE	WDR1	-4844
Gout	gout	rs56146302	4	10081052	C	T	-0.159686	0.00422	0.779746	312.54	2.88e-305	57	FALSE	WDR1	-5089
Gout	gout	rs55848383	4	10081117	C	A	-0.159565	0.004226	0.780499	311.237	5.79e-305	57	FALSE	WDR1	-5154
Gout	gout	rs139539281	4	10081124	G	A	0.311966	0.021466	0.980392	47.0826	8.27e-48	57	FALSE	WDR1	-5161
Gout	gout	rs7685806	4	10081201	G	A	-0.126053	0.008431	0.704907	49.765	1.72e-50	57	FALSE	WDR1	-5238
Gout	gout	rs4697916	4	10081603	T	C	-0.462928	0.051326	0.003826	18.6975	2.01e-19	57	FALSE	WDR1	-5640
Gout	gout	rs115350389	4	10082120	T	C	0.379861	0.015211	0.983275	136.853	1.4e-137	57	FALSE	WDR1	-6157
Gout	gout	rs10516200	4	10082156	C	A	-0.126181	0.007838	0.704744	57.5338	2.93e-58	57	FALSE	WDR1	-6193
Gout	gout	rs114005604	4	10082688	G	C	-0.145481	0.01023	0.954234	45.1253	7.49e-46	57	FALSE	WDR1	-6725
Gout	gout	rs12503195	4	10082772	T	C	-0.126113	0.008206	0.703825	52.5237	2.99e-53	57	FALSE	WDR1	-6809
Gout	gout	rs35548597	4	10082868	C	T	-0.131333	0.011738	0.974177	28.2996	5.02e-29	57	FALSE	WDR1	-6905
Gout	gout	rs3756230	4	10083829	C	G	-0.159725	0.004216	0.778674	313.274	5.32e-305	57	FALSE	WDR1	-7866
Gout	gout	rs2241470	4	10084570	T	G	-0.137703	0.005468	0.681638	139.135	7.33e-140	57	FALSE	WDR1	-8607
Gout	gout	rs149455738	4	10084616	C	T	0.157119	0.024743	0.991123	9.65288	2.22e-10	57	FALSE	WDR1	-8653
Gout	gout	rs148633069	4	10085102	T	G	0.33326	0.020433	0.98542	59.0246	9.45e-60	57	FALSE	WDR1	-9139
Gout	gout	rs147709942	4	10085249	A	G	0.143735	0.021678	0.990731	10.4601	3.47e-11	57	FALSE	WDR1	-9286
Gout	gout	rs2241472	4	10085902	C	G	-0.15927	0.004222	0.779936	310.62	2.4e-291	57	FALSE	WDR1	-9939
Gout	gout	rs2241473	4	10085949	G	A	-0.149667	0.00417	0.771917	281.28	5.25e-282	57	FALSE	WDR1	-9986
Gout	gout	rs2241474	4	10086015	T	C	-0.142856	0.00893	0.493958	56.8317	1.47e-57	57	FALSE	WDR1	-10052
Gout	gout	rs2241475	4	10086188	T	G	-0.137832	0.00515	0.681917	156.992	1.02e-157	57	FALSE	WDR1	-10225
Gout	gout	rs2241476	4	10086547	A	C	-0.125985	0.008122	0.703711	53.4863	3.26e-54	57	FALSE	WDR1	-10584
Gout	gout	rs2241477	4	10086670	C	T	-0.125923	0.008281	0.704175	51.45	3.55e-52	57	FALSE	WDR1	-10707
Gout	gout	rs3822249	4	10086795	G	C	-0.125954	0.00825	0.704401	51.8508	1.41e-52	57	FALSE	WDR1	-10832
Gout	gout	rs75487643	4	10087014	G	A	0.44753	0.080617	0.990892	7.537	2.9e-08	57	FALSE	WDR1	-11051
Gout	gout	rs59661609	4	10087046	C	T	0.119602	0.020892	0.989818	7.97368	1.06e-08	57	FALSE	WDR1	-11083
Gout	gout	rs62288518	4	10087464	T	C	0.34832	0.022027	0.791668	55.5524	2.8e-56	57	FALSE	WDR1	-11501
Gout	gout	rs12500400	4	10087685	C	T	-0.125947	0.008176	0.704136	52.7732	1.69e-53	57	FALSE	WDR1	-11722
Gout	gout	rs11737114	4	10087743	G	A	0.261925	0.015589	0.919299	62.5775	2.65e-63	57	FALSE	WDR1	-11780
Gout	gout	rs3756229	4	10087915	G	A	-0.125807	0.008217	0.704169	52.1413	7.22e-53	57	FALSE	WDR1	-11952
Gout	gout	rs3756227	4	10087995	C	A	-0.149132	0.004179	0.771743	278.138	7.28e-279	57	FALSE	WDR1	-12032
Gout	gout	rs573375700	4	10088202	G	A	0.348915	0.028509	0.985134	33.6773	2.1e-34	57	FALSE	WDR1	-12239
Gout	gout	rs3822248	4	10088260	A	G	-0.125932	0.008298	0.703873	51.246	5.68e-52	57	FALSE	WDR1	-12297
Gout	gout	rs115778090	4	10088438	G	A	0.143482	0.021679	0.990732	10.4248	3.76e-11	57	FALSE	WDR1	-12475
Gout	gout	rs79776007	4	10088565	C	T	0.454334	0.082693	0.991305	7.39603	4.02e-08	57	FALSE	WDR1	-12602
Gout	gout	rs140938333	4	10088610	G	A	0.157241	0.024333	0.991052	9.97165	1.07e-10	57	FALSE	WDR1	-12647
Gout	gout	rs2241478	4	10088893	T	C	-0.137851	0.005096	0.681758	160.386	4.11e-161	57	FALSE	WDR1	-12930
Gout	gout	rs41268387	4	10089539	T	C	0.146096	0.021709	0.990724	10.7538	1.76e-11	57	FALSE	WDR1	-13576
Gout	gout	rs2241480	4	10089763	C	T	-0.125994	0.005899	0.702606	100.412	3.87e-101	57	FALSE	WDR1	-13800
Gout	gout	rs734122	4	10089865	G	A	-0.125817	0.008443	0.704953	49.449	3.56e-50	57	FALSE	WDR1	-13902
Gout	gout	rs113063781	4	10090639	C	T	0.344053	0.0193	0.977088	70.303	4.98e-71	57	FALSE	WDR1	-14676
Gout	gout	rs12500653	4	10090763	G	C	-0.125843	0.008346	0.704126	50.5982	2.52e-51	57	FALSE	WDR1	-14800
Gout	gout	rs3775932	4	10090930	C	A	-0.180307	0.022775	0.500072	14.5929	2.55e-15	57	FALSE	WDR1	-14967
Gout	gout	rs3775930	4	10091098	A	G	-0.125824	0.008464	0.702811	49.2111	6.15e-50	57	FALSE	WDR1	-15135
Gout	gout	rs12646099	4	10091454	T	G	-0.137564	0.005599	0.681566	132.496	3.19e-133	57	FALSE	WDR1	-15491
Gout	gout	rs4289442	4	10092522	C	T	0.336851	0.014069	0.976913	125.892	1.28e-126	57	FALSE	WDR1	-16559
Gout	gout	rs3796826	4	10092728	G	A	-0.159328	0.004221	0.779656	311.017	9.62e-305	57	FALSE	WDR1	-16765
Gout	gout	rs3796825	4	10092879	T	A	-0.159292	0.004221	0.779656	310.892	1.28e-291	57	FALSE	WDR1	-16916
Gout	gout	rs73212848	4	10093299	T	C	0.136839	0.017597	0.585045	14.106	7.84e-15	57	FALSE	WDR1	-17336
Gout	gout	rs139966035	4	10093670	G	C	0.143386	0.021687	0.990731	10.4054	3.93e-11	57	FALSE	WDR1	-17707
Gout	gout	rs34517659	4	10094042	G	A	-0.110406	0.007614	0.941107	46.8802	1.32e-47	57	FALSE	WDR1	-18079
Gout	gout	rs3756225	4	10094133	G	C	0.137779	0.008789	0.517591	54.6078	2.47e-55	57	FALSE	WDR1	-18170
Gout	gout	rs3822247	4	10094671	G	A	0.11403	0.018936	0.604048	8.75067	1.78e-09	57	FALSE	WDR1	-18708
Gout	gout	rs3822246	4	10094698	G	A	-0.159188	0.004221	0.779669	310.516	3.05e-305	57	FALSE	WDR1	-18735
Gout	gout	rs3822242	4	10094904	T	C	0.137654	0.008821	0.517366	54.125	7.5e-55	57	FALSE	WDR1	-18941
Gout	gout	rs3822241	4	10094931	G	A	0.137026	0.017674	0.584911	14.0271	9.4e-15	57	FALSE	WDR1	-18968
Gout	gout	rs62288519	4	10095725	C	T	0.261185	0.014993	0.91895	67.183	6.56e-68	57	FALSE	WDR1	-19762
Gout	gout	rs11727087	4	10096020	C	T	0.134717	0.018146	0.585593	12.9255	1.19e-13	57	FALSE	WDR1	-20057
Gout	gout	rs2278121	4	10096134	G	A	0.148535	0.008667	0.53443	65.0583	8.74e-66	57	FALSE	WDR1	-20171
Gout	gout	rs143334639	4	10096196	C	T	0.142936	0.021693	0.99073	10.339	4.58e-11	57	FALSE	WDR1	-20233
Gout	gout	rs73212853	4	10096230	C	T	-0.158962	0.004238	0.780309	307.156	6.98e-305	57	FALSE	WDR1	-20267
Gout	gout	rs2278122	4	10096241	T	A	0.108745	0.005782	0.508716	78.1405	7.24e-79	57	FALSE	WDR1	-20278
Gout	gout	rs79422384	4	10096428	C	T	0.454092	0.040535	0.995049	28.3685	4.28e-29	57	FALSE	WDR1	-20465
Gout	gout	rs10939702	4	10096692	G	T	-0.104674	0.016951	0.578303	9.16611	6.82e-10	57	FALSE	WDR1	-20729
Gout	gout	rs2278123	4	10096772	C	G	0.101425	0.012158	0.356683	16.1152	7.67e-17	57	FALSE	WDR1	-20809
Gout	gout	rs149807407	4	10097202	C	T	0.143106	0.02171	0.990722	10.3467	4.5e-11	57	FALSE	WDR1	-21239
Gout	gout	rs112724359	4	10097321	G	A	0.142401	0.021675	0.990725	10.283	5.21e-11	57	FALSE	WDR1	-21358
Gout	gout	rs145275096	4	10097322	C	T	0.160483	0.024424	0.991124	10.2853	5.18e-11	57	FALSE	WDR1	-21359
Gout	gout	rs735527	4	10097745	A	G	-0.159037	0.004221	0.779525	309.813	1.54e-305	57	FALSE	WDR1	-21782
Gout	gout	rs3796818	4	10097976	C	T	-0.159129	0.004222	0.779845	310.134	7.35e-305	57	FALSE	WDR1	-22013
Gout	gout	rs11726271	4	10098192	G	A	0.112135	0.009999	0.53337	28.4274	3.74e-29	57	FALSE	WDR1	-22229
Gout	gout	rs140670500	4	10099038	T	C	0.142852	0.02172	0.990726	10.304	4.97e-11	57	FALSE	WDR1	-23075
Gout	gout	rs145840578	4	10099099	C	A	0.309464	0.024557	0.980475	35.6469	2.25e-36	57	FALSE	WDR1	-23136
Gout	gout	rs41268389	4	10099277	G	A	-0.158654	0.004222	0.779819	308.229	5.9e-292	57	FALSE	WDR1	-23314
Gout	gout	rs62288520	4	10099674	G	A	-0.158682	0.004222	0.779895	308.347	4.5e-292	57	FALSE	WDR1	-23711
Gout	gout	rs62288521	4	10099772	G	A	-0.158733	0.004223	0.77997	308.363	4.33e-305	57	FALSE	WDR1	-23809
Gout	gout	rs2241483	4	10099831	A	G	0.131817	0.009405	0.520849	43.858	1.39e-44	57	FALSE	WDR1	-23868
Gout	gout	rs55941493	4	10100341	G	A	0.115862	0.008795	0.536711	38.8654	1.36e-39	57	FALSE	WDR1	-24378
Gout	gout	rs150853663	4	10100414	T	C	0.310999	0.025735	0.980457	32.8589	1.38e-33	57	FALSE	WDR1	-24451
Gout	gout	rs2241486	4	10101083	C	G	-0.124413	0.008724	0.70497	45.3732	4.23e-46	57	FALSE	WDR1	-25120
Gout	gout	rs2241488	4	10101131	T	C	-0.158504	0.004222	0.779893	307.602	2.5e-291	57	FALSE	WDR1	-25168
Gout	gout	rs6830786	4	10101443	C	T	-0.123957	0.008701	0.705247	45.2819	5.23e-46	57	FALSE	WDR1	-25480
Gout	gout	rs16868326	4	10102593	T	A	-0.135347	0.006339	0.683072	100.35	4.47e-101	57	FALSE	WDR1	-26630
Gout	gout	rs145444429	4	10102826	G	C	-0.175171	0.026059	0.978929	10.7311	1.86e-11	57	FALSE	WDR1	-26863
Gout	gout	rs34893238	4	10104103	C	G	-0.12368	0.009066	0.705264	41.6098	2.46e-42	57	FALSE	WDR1	-28140
Gout	gout	rs73212863	4	10104173	C	T	-0.158462	0.004219	0.779821	307.966	1.08e-305	57	FALSE	WDR1	-28210
Gout	gout	rs73212864	4	10104191	G	A	-0.158411	0.004218	0.779809	307.802	1.58e-305	57	FALSE	WDR1	-28228
Gout	gout	rs116759906	4	10104250	C	T	0.159304	0.023458	0.991122	10.938	1.15e-11	57	FALSE	WDR1	-28287
Gout	gout	rs150276867	4	10104485	C	T	0.42153	0.068892	0.992464	9.01253	9.72e-10	57	FALSE	WDR1	-28522
Gout	gout	rs12648479	4	10104571	G	A	0.130919	0.009295	0.52206	44.2853	5.18e-45	57	FALSE	WDR1	-28608
Gout	gout	rs717615	4	10104670	A	G	0.130279	0.009115	0.522145	45.5729	2.67e-46	57	FALSE	WDR1	-28707
Gout	gout	rs717614	4	10104788	G	C	-0.19044	0.023154	0.473282	15.6877	2.05e-16	57	FALSE	WDR1	-28825
Gout	gout	rs77231916	4	10104911	C	G	0.104172	0.005987	0.522622	67.0255	9.43e-68	57	FALSE	WDR1	-28948
Gout	gout	rs185904164	4	10105008	T	G	0.342592	0.038716	0.994555	18.0286	9.36e-19	57	FALSE	WDR1	-29045
Gout	gout	rs3756223	4	10105797	T	C	0.099922	0.009762	0.536812	23.8324	1.47e-24	57	FALSE	WDR1	-29834
Gout	gout	rs114614628	4	10106366	C	T	0.142815	0.021706	0.990729	10.311	4.89e-11	57	FALSE	WDR1	-30403
Gout	gout	rs12506562	4	10106954	G	T	-0.207731	0.024491	0.436826	16.6314	2.34e-17	57	FALSE	WDR1	-30991
Gout	gout	rs12509714	4	10107091	C	G	-0.207563	0.023958	0.439941	17.3166	4.82e-18	57	FALSE	WDR1	-31128
Gout	gout	rs4697703	4	10107431	A	G	0.345274	0.022465	0.792553	52.5316	2.94e-53	57	FALSE	WDR1	-31468
Gout	gout	rs35411989	4	10107439	C	T	-0.176841	0.021869	0.498553	15.1904	6.45e-16	57	FALSE	WDR1	-31476
Gout	gout	rs4697705	4	10108127	G	A	0.122187	0.007375	0.532704	60.8698	1.35e-61	57	FALSE	WDR1	-32164
Gout	gout	rs151325127	4	10108295	G	T	0.14314	0.021703	0.990729	10.3572	4.39e-11	57	FALSE	WDR1	-32332
Gout	gout	rs147031819	4	10108734	G	A	-0.155673	0.017088	0.985909	19.0583	8.74e-20	57	FALSE	WDR1	-32771
Gout	gout	rs143897850	4	10109234	C	G	0.147843	0.021864	0.990729	10.85	1.41e-11	57	FALSE	WDR1	-33271
Gout	gout	rs114435427	4	10109853	C	A	0.453457	0.04039	0.995049	28.4885	3.25e-29	57	FALSE	WDR1	-33890
Gout	gout	rs11723742	4	10111572	A	G	0.331681	0.019254	0.784856	65.7245	1.89e-66	57	FALSE	WDR1	-35609
Gout	gout	rs62288543	4	10112040	A	C	-0.14332	0.010188	0.954159	44.1744	6.69e-45	57	FALSE	WDR1	-36077
Gout	gout	rs4533774	4	10112448	A	T	-0.176621	0.021865	0.495334	15.1587	6.94e-16	57	FALSE	WDR1	-36485
Gout	gout	rs56403947	4	10112529	T	G	-0.156655	0.004266	0.778908	294.402	3.96e-295	57	FALSE	WDR1	-36566
Gout	gout	rs146031529	4	10112811	T	C	0.145743	0.021709	0.990727	10.7059	1.97e-11	57	FALSE	WDR1	-36848
Gout	gout	rs139791801	4	10112815	C	T	0.145245	0.021721	0.990728	10.6265	2.36e-11	57	FALSE	WDR1	-36852
Gout	gout	rs35995899	4	10112862	T	C	-0.176026	0.021632	0.494435	15.3716	4.25e-16	57	FALSE	WDR1	-36899
Gout	gout	rs116615514	4	10113806	T	C	0.145679	0.021682	0.990654	10.7216	1.9e-11	57	FALSE	WDR1	-37843
Gout	gout	rs192119651	4	10113890	C	G	-0.275802	0.049033	0.995684	7.72059	1.9e-08	57	FALSE	WDR1	-37927
Gout	gout	rs2241468	4	10113905	G	A	-0.156296	0.004271	0.779681	292.338	4.59e-291	57	FALSE	WDR1	-37942
Gout	gout	rs62288546	4	10114500	T	C	-0.14549	0.004221	0.771975	259.535	2.92e-260	57	FALSE	WDR1	-38537
Gout	gout	rs4604059	4	10115065	T	C	-0.168114	0.019698	0.487289	16.8289	1.48e-17	57	FALSE	WDR1	-39102
Gout	gout	rs12509674	4	10115290	G	T	-0.1066	0.007948	0.552194	40.2477	5.65e-41	57	FALSE	WDR1	-39327
Gout	gout	rs12498927	4	10115523	A	G	-0.167263	0.019146	0.485242	17.5931	2.55e-18	57	FALSE	WDR1	-39560
Gout	gout	rs73212880	4	10115692	T	A	-0.151247	0.005171	0.780953	187.258	5.52e-188	57	FALSE	WDR1	-39729
Gout	gout	rs12501855	4	10116852	T	C	-0.15043	0.004263	0.777901	271.911	1.23e-272	57	FALSE	WDR1	-40889
Gout	gout	rs73212886	4	10117430	C	T	-0.150311	0.004265	0.77814	271.224	5.98e-272	57	FALSE	WDR1	-41467
Gout	gout	rs35782983	4	10117728	G	A	0.35364	0.024283	0.815803	47.2711	5.36e-48	57	FALSE	WDR1	-41765
Gout	gout	rs34768406	4	10118350	C	A	0.355736	0.024705	0.826459	46.2358	5.81e-47	57	FALSE	WDR1	-42387
Gout	gout	rs11557743	4	10118377	C	G	0.155396	0.003823	0.551494		0	57	FALSE	WDR1	-42414
Gout	gout	rs12503122	4	10118631	T	C	0.066812	0.004757	0.318152	44.0417	9.09e-45	57	FALSE	WDR1	58
Gout	gout	rs12502958	4	10118703	A	G	0.064064	0.003848	0.311476	61.4529	3.52e-62	57	FALSE	WDR1	130
Gout	gout	rs56158923	4	10118725	C	T	-0.189683	0.028823	0.933861	10.3157	4.83e-11	57	FALSE	WDR1	152
Gout	gout	rs79835095	4	10118733	C	T	-0.141018	0.004213	0.76789	244.864	1.37e-245	57	FALSE	WDR1	160
Gout	gout	rs559120240	4	10118742	G	T	0.536776	0.058318	0.995205	19.4375	3.65e-20	57	FALSE	WDR1	169
Gout	gout	rs3822259	4	10118745	G	T	0.067876	0.012343	0.329524	7.40796	3.91e-08	57	FALSE	WDR1	172
Gout	gout	rs35289776	4	10119034	A	G	0.320749	0.019187	0.930144	61.9541	1.11e-62	57	FALSE	WDR1	461
Gout	gout	rs3806816	4	10119170	A	G	0.067411	0.003852	0.309201	67.7841	1.64e-68	57	FALSE	WDR1	597
Gout	gout	rs76813200	4	10119244	A	T	-0.114636	0.012201	0.973022	20.2179	6.05e-21	57	FALSE	WDR1	671
Gout	gout	rs112172557	4	10119316	G	A	0.341415	0.014441	0.977437	122.781	1.66e-123	57	FALSE	WDR1	743
Gout	gout	rs35758343	4	10119404	T	C	-0.139821	0.004198	0.766779	242.389	4.08e-243	57	FALSE	WDR1	831
Gout	gout	rs73212889	4	10119454	A	G	-0.140876	0.004195	0.76682	246.397	4e-247	57	FALSE	WDR1	881
Gout	gout	rs4697706	4	10119601	G	T	0.063049	0.004099	0.306676	52.621	2.39e-53	57	FALSE	WDR1	1028
Gout	gout	rs4697707	4	10119787	G	T	0.158666	0.017684	0.616216	18.5123	3.07e-19	57	FALSE	WDR1	1214
Gout	gout	rs76411769	4	10119897	G	C	-0.141499	0.005133	0.773608	166.452	3.53e-167	57	FALSE	WDR1	1324
Gout	gout	rs73212890	4	10119911	A	G	-0.14041	0.004215	0.768337	242.546	2.84e-243	57	FALSE	WDR1	1338
Gout	gout	rs73212891	4	10119942	G	A	-0.140206	0.004201	0.767546	243.443	3.6e-244	57	FALSE	WDR1	1369
Gout	gout	rs3822236	4	10119961	T	G	0.15649	0.012782	0.616071	33.6999	2e-34	57	FALSE	WDR1	1388
Gout	gout	rs3756222	4	10120091	T	C	0.067649	0.003815	0.308986	69.5562	2.78e-70	57	FALSE	WDR1	1518
Gout	gout	rs79876692	4	10120257	C	A	0.322338	0.018667	0.93132	66.0362	9.2e-67	57	FALSE	WDR1	1684
Gout	gout	rs3756220	4	10120258	T	C	0.066306	0.003813	0.309703	66.9469	1.13e-67	57	FALSE	WDR1	1685
Gout	gout	rs181095964	4	10120538	C	T	0.142691	0.021343	0.99047	10.6226	2.38e-11	57	FALSE	WDR1	1965
Gout	gout	rs12374229	4	10120565	G	A	-0.140068	0.004196	0.767355	243.479	3.32e-244	57	FALSE	WDR1	1992
Gout	gout	rs12374294	4	10120654	C	T	-0.139255	0.004302	0.76579	229.035	9.22e-230	57	FALSE	WDR1	2081
Gout	gout	rs140866200	4	10120768	A	C	0.142192	0.021308	0.990461	10.5859	2.59e-11	57	FALSE	WDR1	2195
Gout	gout	rs7656624	4	10121097	T	C	0.155299	0.012807	0.615436	33.0778	8.36e-34	57	FALSE	WDR1	2524
Gout	gout	rs4697708	4	10121189	T	C	0.15557	0.013027	0.616755	32.1083	7.79e-33	57	FALSE	WDR1	2616
Gout	gout	rs3756215	4	10121260	A	G	-0.138788	0.004298	0.765227	227.921	1.2e-228	57	FALSE	WDR1	2687
Gout	gout	rs143745354	4	10121365	T	C	0.14124	0.02131	0.99046	10.4528	3.53e-11	57	FALSE	WDR1	2792
Gout	gout	rs55973727	4	10121632	G	A	-0.13873	0.004296	0.765205	227.943	1.14e-228	57	FALSE	WDR1	3059
Gout	gout	rs56393964	4	10121747	T	G	-0.139571	0.00419	0.766661	242.515	3.05e-243	57	FALSE	WDR1	3174
Gout	gout	rs73212899	4	10122237	C	G	-0.135778	0.004162	0.75817	232.625	2.37e-233	57	FALSE	WDR1	3664
Gout	gout	rs4697710	4	10122649	T	C	0.139749	0.01307	0.631894	25.925	1.19e-26	57	FALSE	WDR1	4076
Gout	gout	rs62286563	4	10122665	T	G	-0.1041	0.013372	0.979974	14.1358	7.31e-15	57	FALSE	WDR1	4092
Gout	gout	rs6825888	4	10122734	T	C	-0.13922	0.004197	0.767256	240.421	3.79e-241	57	FALSE	WDR1	4161
Gout	gout	rs4235353	4	10122934	C	T	0.139706	0.013062	0.631896	25.9389	1.15e-26	57	FALSE	WDR1	4361
Gout	gout	rs4235354	4	10122942	C	A	0.139517	0.013205	0.63201	25.3346	4.63e-26	57	FALSE	WDR1	4369
Gout	gout	rs4235355	4	10123078	C	A	0.155164	0.012539	0.617352	34.405	3.94e-35	57	FALSE	WDR1	4505
Gout	gout	rs4235356	4	10123106	G	C	0.155558	0.012572	0.616987	34.3992	3.99e-35	57	FALSE	WDR1	4533
Gout	gout	rs4311315	4	10123191	T	C	0.065974	0.003814	0.310623	66.2497	5.63e-67	57	FALSE	WDR1	4618
Gout	gout	rs79824251	4	10123215	C	T	0.32004	0.020053	0.930563	56.5668	2.71e-57	57	FALSE	WDR1	4642
Gout	gout	rs13119731	4	10123381	T	A	0.065023	0.004657	0.316664	43.5353	2.92e-44	57	FALSE	WDR1	4808
Gout	gout	rs112574087	4	10123401	C	T	0.141943	0.019406	0.98843	12.5693	2.7e-13	57	FALSE	WDR1	4828
Gout	gout	rs75245155	4	10123443	C	T	-0.194158	0.030394	0.992363	9.76058	1.74e-10	57	FALSE	WDR1	4870
Gout	gout	rs189291952	4	10123542	G	T	0.326875	0.03837	0.981185	16.7703	1.7e-17	57	FALSE	WDR1	4969
Gout	gout	rs56178126	4	10123581	C	T	0.138482	0.012877	0.633541	26.2138	6.11e-27	57	FALSE	WDR1	5008
Gout	gout	rs12506893	4	10123665	C	T	-0.136606	0.004184	0.765506	233.04	9.12e-234	57	FALSE	WDR1	5092
Gout	gout	rs113216760	4	10123751	T	C	0.144022	0.019386	0.988432	12.943	1.14e-13	57	FALSE	WDR1	5178
Gout	gout	rs10516201	4	10123941	T	C	-0.136065	0.004213	0.766264	227.983	1.04e-228	57	FALSE	WDR1	5368
Gout	gout	rs113888816	4	10124168	C	T	-0.133707	0.006256	0.773098	100.549	2.82e-101	57	FALSE	WDR1	5595
Gout	gout	rs4697924	4	10124239	T	C	0.120957	0.017402	0.61746	11.4233	3.77e-12	57	FALSE	WDR1	5666
Gout	gout	rs4697925	4	10124330	G	C	0.120619	0.01775	0.617557	10.9512	1.12e-11	57	FALSE	WDR1	5757
Gout	gout	rs115099116	4	10124481	G	A	-0.119175	0.011702	0.974069	23.6034	2.49e-24	57	FALSE	WDR1	5908
Gout	gout	rs4697926	4	10124567	A	C	0.120503	0.017891	0.617431	10.7704	1.7e-11	57	FALSE	WDR1	5994
Gout	gout	rs4444830	4	10124819	T	C	0.134737	0.008037	0.537827	62.2966	5.05e-63	57	FALSE	WDR1	6246
Gout	gout	rs4456954	4	10124838	G	C	-0.144838	0.004792	0.819185	199.846	1.43e-200	57	FALSE	WDR1	6265
Gout	gout	rs62286568	4	10124889	C	T	0.140839	0.017059	0.586988	15.8006	1.58e-16	57	FALSE	WDR1	6316
Gout	gout	rs112061366	4	10124944	C	T	0.14763	0.019555	0.988455	13.3408	4.56e-14	57	FALSE	WDR1	6371
Gout	gout	rs115217731	4	10125002	C	T	0.454442	0.041856	0.995489	26.7017	1.99e-27	57	FALSE	WDR1	6429
Gout	gout	rs4383618	4	10125151	T	C	0.132941	0.006321	0.536325	97.4135	3.86e-98	57	FALSE	WDR1	6578
Gout	gout	rs62286569	4	10125157	C	G	-0.09439	0.009675	0.948788	21.7338	1.85e-22	57	FALSE	WDR1	6584
Gout	gout	rs715979	4	10125242	C	G	-0.137064	0.004155	0.766156	237.891	1.28e-238	57	FALSE	WDR1	6669
Gout	gout	rs3886038	4	10125255	C	T	-0.136111	0.004211	0.770652	228.424	3.77e-229	57	FALSE	WDR1	6682
Gout	gout	rs34563732	4	10125774	C	T	0.059308	0.006416	0.82373	19.5981	2.52e-20	57	FALSE	WDR1	7201
Gout	gout	rs7668175	4	10125782	T	C	0.132017	0.006634	0.538434	87.3281	4.7e-88	57	FALSE	WDR1	7209
Gout	gout	rs7699512	4	10125808	C	T	0.133059	0.006375	0.536608	95.9426	1.14e-96	57	FALSE	WDR1	7235
Gout	gout	rs7699671	4	10125874	C	T	0.135353	0.017822	0.603412	13.4911	3.23e-14	57	FALSE	WDR1	7301
Gout	gout	rs11722946	4	10125990	A	G	0.133774	0.008618	0.536889	53.567	2.71e-54	57	FALSE	WDR1	7417
Gout	gout	rs11722989	4	10126139	A	G	0.133919	0.008738	0.53681	52.2424	5.72e-53	57	FALSE	WDR1	7566
Gout	gout	rs11723016	4	10126189	A	G	0.135426	0.007856	0.535695	65.8165	1.53e-66	57	FALSE	WDR1	7616
Gout	gout	rs111445952	4	10126541	A	G	0.160074	0.021943	0.988602	12.5064	3.12e-13	57	FALSE	WDR1	7968
Gout	gout	rs6449286	4	10126699	T	A	-0.124746	0.006553	0.648011	80.0027	9.94e-81	57	FALSE	WDR1	8126
Gout	gout	rs4619888	4	10126978	A	C	-0.141969	0.004253	0.744883	243.508	3.1e-244	57	FALSE	WDR1	8405
Gout	gout	rs77567194	4	10127118	C	T	-0.209935	0.026333	0.983806	14.7867	1.63e-15	57	FALSE	WDR1	8545
Gout	gout	rs4467562	4	10127141	G	A	-0.123543	0.005991	0.653824	93.7039	1.98e-94	57	FALSE	WDR1	8568
Gout	gout	rs10001106	4	10127441	T	C	-0.124093	0.005487	0.653696	112.448	3.57e-113	57	FALSE	WDR1	8868
Gout	gout	rs113799669	4	10128142	C	T	0.13908	0.020031	0.989035	11.4001	3.98e-12	57	FALSE	WDR1	9569
Gout	gout	rs715260	4	10128146	C	G	-0.131652	0.003976	0.733264	239.59	2.57e-240	57	FALSE	WDR1	9573
Gout	gout	rs7667775	4	10128536	C	T	-0.131234	0.003982	0.734296	237.42	3.8e-238	57	FALSE	WDR1	9963
Gout	gout	rs113049903	4	10128709	A	C	0.147037	0.019587	0.988466	13.1995	6.32e-14	57	FALSE	WDR1	10136
Gout	gout	rs78516139	4	10128714	A	G	0.335549	0.026481	0.887553	36.0309	9.31e-37	57	FALSE	WDR1	10141
Gout	gout	rs141533928	4	10128870	T	G	0.289022	0.017907	0.980141	57.8249	1.5e-58	57	FALSE	WDR1	10297
Gout	gout	rs138371541	4	10128912	G	C	0.288859	0.016669	0.980132	66.4959	3.19e-67	57	FALSE	WDR1	10339
Gout	gout	rs138600145	4	10129025	C	T	-0.130498	0.017257	0.967036	13.3824	4.15e-14	57	FALSE	WDR1	10452
Gout	gout	rs184474364	4	10129034	G	A	0.286938	0.014459	0.980138	86.8616	1.38e-87	57	FALSE	WDR1	10461
Gout	gout	rs62286571	4	10129206	G	A	-0.101482	0.01505	0.985585	10.7942	1.61e-11	57	FALSE	WDR1	10633
Gout	gout	rs62286572	4	10129510	C	A	-0.095292	0.014461	0.984689	10.3409	4.56e-11	57	FALSE	WDR1	10937
Gout	gout	rs113074118	4	10129546	G	A	0.146494	0.019592	0.988464	13.1006	7.93e-14	57	FALSE	WDR1	10973
Gout	gout	rs112958262	4	10129743	C	T	-0.154084	0.005843	0.75108	152.475	3.35e-153	57	FALSE	WDR1	11170
Gout	gout	rs115362536	4	10129796	C	G	-0.087846	0.014239	0.984143	9.15041	7.07e-10	57	FALSE	WDR1	11223
Gout	gout	rs145506856	4	10130170	G	A	0.136259	0.021339	0.990085	9.75371	1.76e-10	57	FALSE	WDR1	11597
Gout	gout	rs112789635	4	10130476	T	G	0.146335	0.019828	0.988532	12.7825	1.65e-13	57	FALSE	WDR1	11903
Gout	gout	rs12502556	4	10130505	C	G	-0.154923	0.004957	0.753985	213.656	2.21e-214	57	FALSE	WDR1	11932
Gout	gout	rs6810807	4	10130696	T	C	-0.094563	0.014488	0.98469	10.1585	6.94e-11	57	FALSE	WDR1	12123
Gout	gout	rs62286600	4	10130752	C	T	-0.151847	0.004089	0.751298	301.051	8.89e-302	57	FALSE	WDR1	12179
Gout	gout	rs61335146	4	10130793	G	C	-0.142828	0.00401	0.742996	277.049	8.94e-278	57	FALSE	WDR1	12220
Gout	gout	rs6824584	4	10130825	G	A	-0.094691	0.014421	0.984459	10.2729	5.33e-11	57	FALSE	WDR1	12252
Gout	gout	rs6853696	4	10130845	A	C	-0.095847	0.014452	0.984611	10.4652	3.43e-11	57	FALSE	WDR1	12272
Gout	gout	rs6844278	4	10130974	C	T	-0.094873	0.014452	0.984615	10.2674	5.4e-11	57	FALSE	WDR1	12401
Gout	gout	rs62286602	4	10130999	C	T	-0.144891	0.00991	0.950833	47.6351	2.32e-48	57	FALSE	WDR1	12426
Gout	gout	rs62286603	4	10131124	G	A	-0.094904	0.014449	0.984614	10.2777	5.28e-11	57	FALSE	WDR1	12551
Gout	gout	rs554696787	4	10131148	G	T	0.206603	0.026354	0.988844	14.3243	4.74e-15	57	FALSE	WDR1	12575
Gout	gout	rs572900800	4	10131150	T	G	0.210816	0.026281	0.988669	14.96	1.1e-15	57	FALSE	WDR1	12577
Gout	gout	rs62286604	4	10131161	A	G	-0.152884	0.005741	0.749847	155.422	3.78e-156	57	FALSE	WDR1	12588
Gout	gout	rs62286605	4	10131239	C	T	-0.094136	0.014534	0.983514	10.0147	9.67e-11	57	FALSE	WDR1	12666
Gout	gout	rs56154234	4	10131468	T	C	-0.141125	0.004012	0.741287	270.272	5.35e-271	57	FALSE	WDR1	12895
Gout	gout	rs10009493	4	10132047	C	G	0.322984	0.022963	0.812134	44.1645	6.85e-45	57	FALSE	WDR1	13474
Gout	gout	rs10000597	4	10132105	G	A	-0.095813	0.014445	0.984608	10.4673	3.41e-11	57	FALSE	WDR1	13532
Gout	gout	rs182205317	4	10132112	C	T	0.340574	0.050717	0.982188	10.7109	1.95e-11	57	FALSE	WDR1	13539
Gout	gout	rs12501597	4	10132137	G	T	-0.141114	0.004037	0.741713	266.876	1.33e-267	57	FALSE	WDR1	13564
Gout	gout	rs113441970	4	10132525	G	A	0.149539	0.019985	0.988875	13.1186	7.61e-14	57	FALSE	WDR1	13952
Gout	gout	rs6449289	4	10132543	C	T	-0.141408	0.004001	0.741555	272.758	1.75e-273	57	FALSE	WDR1	13970
Gout	gout	rs144887140	4	10132920	G	C	0.285448	0.014439	0.980214	86.198	6.34e-87	57	FALSE	WDR1	14347
Gout	gout	rs112881153	4	10133003	T	G	0.20626	0.025837	0.988313	14.8245	1.5e-15	57	FALSE	WDR1	14430
Gout	gout	rs7681250	4	10133013	G	T	-0.152676	0.004091	0.754531	303.991	1.02e-304	57	FALSE	WDR1	14440
Gout	gout	rs7662229	4	10133014	A	T	-0.152692	0.004091	0.754541	304.068	8.55e-292	57	FALSE	WDR1	14441
Gout	gout	rs74337484	4	10133414	C	T	-0.097218	0.014496	0.98479	10.6853	2.06e-11	57	FALSE	WDR1	14841
Gout	gout	rs1076017	4	10133496	C	A	-0.139575	0.004047	0.740348	259.906	1.24e-260	57	FALSE	WDR1	14923
Gout	gout	rs881641	4	10133747	G	A	-0.151682	0.004152	0.752459	291.35	4.47e-292	57	FALSE	WDR1	15174
Gout	gout	rs881642	4	10133873	C	T	-0.140323	0.004004	0.740401	268.214	6.11e-269	57	FALSE	WDR1	15300
Gout	gout	rs881643	4	10134117	G	A	-0.143332	0.003941	0.72758	288.879	1.32e-289	57	FALSE	WDR1	15544
Gout	gout	rs17197769	4	10134336	C	T	-0.152621	0.004844	0.752662	217.099	7.96e-218	57	FALSE	WDR1	15763
Gout	gout	rs7675494	4	10134369	T	C	-0.143009	0.003924	0.725775	289.991	1.02e-290	57	FALSE	WDR1	15796
Gout	gout	rs1109472	4	10134448	G	C	-0.151457	0.005155	0.750384	188.957	1.1e-189	57	FALSE	WDR1	15875
Gout	gout	rs78117829	4	10134526	C	A	-0.142098	0.010215	0.954648	43.2193	6.04e-44	57	FALSE	WDR1	15953
Gout	gout	rs115548479	4	10134648	C	A	0.374178	0.034421	0.995644	26.7657	1.72e-27	57	FALSE	WDR1	16075
Gout	gout	rs112436140	4	10134929	A	T	0.138763	0.019528	0.988499	11.9047	1.25e-12	57	FALSE	WDR1	16356
Gout	gout	rs6816477	4	10135082	G	T	-0.09794	0.014477	0.984788	10.8604	1.38e-11	57	FALSE	WDR1	16509
Gout	gout	rs113077153	4	10135133	G	A	0.1438	0.021273	0.988642	10.8438	1.43e-11	57	FALSE	WDR1	16560
Gout	gout	rs113057521	4	10135392	G	A	0.142458	0.019868	0.988029	12.1087	7.79e-13	57	FALSE	WDR1	16819
Gout	gout	rs79038252	4	10135661	T	C	-0.116688	0.017903	0.967007	10.1315	7.39e-11	57	FALSE	WDR1	17088
Gout	gout	rs11938608	4	10135849	T	C	-0.143292	0.00393	0.727921	290.192	6.43e-291	57	FALSE	WDR1	17276
Gout	gout	rs56019980	4	10135908	G	C	-0.143255	0.003931	0.728221	289.911	1.23e-290	57	FALSE	WDR1	17335
Gout	gout	rs140092126	4	10136043	G	A	0.298249	0.015842	0.980734	78.2791	5.26e-79	57	FALSE	WDR1	17470
Gout	gout	rs62287519	4	10136093	A	G	-0.145822	0.005835	0.731081	137.033	9.27e-138	57	FALSE	WDR1	17520
Gout	gout	rs77691548	4	10136115	T	G	-0.154399	0.006111	0.752472	140.043	9.05e-141	57	FALSE	WDR1	17542
Gout	gout	rs73808713	4	10136121	G	T	-0.142254	0.006061	0.742085	121.004	9.92e-122	57	FALSE	WDR1	17548
Gout	gout	rs548255756	4	10136124	A	C	-0.155246	0.006154	0.753927	139.613	2.44e-140	57	FALSE	WDR1	17551
Gout	gout	rs558863298	4	10136141	A	C	-0.151352	0.006158	0.744185	132.587	2.59e-133	57	FALSE	WDR1	17568
Gout	gout	rs534851153	4	10136149	T	G	-0.154076	0.006165	0.739395	137.053	8.86e-138	57	FALSE	WDR1	17576
Gout	gout	rs113824552	4	10136155	G	T	-0.138244	0.006091	0.717906	113.264	5.44e-114	57	FALSE	WDR1	17582
Gout	gout	rs572546474	4	10136158	A	C	-0.150447	0.006176	0.732105	130.266	5.43e-131	57	FALSE	WDR1	17585
Gout	gout	rs554554213	4	10136166	T	G	-0.151176	0.006155	0.726038	132.405	3.93e-133	57	FALSE	WDR1	17593
Gout	gout	rs543731028	4	10136175	A	C	-0.147624	0.006151	0.721671	126.505	3.13e-127	57	FALSE	WDR1	17602
Gout	gout	rs565207229	4	10136183	T	G	-0.145551	0.006154	0.716544	122.875	1.33e-123	57	FALSE	WDR1	17610
Gout	gout	rs113803686	4	10136189	G	T	-0.134685	0.006055	0.700943	108.81	1.55e-109	57	FALSE	WDR1	17616
Gout	gout	rs559690086	4	10136192	A	C	-0.145905	0.006133	0.715249	124.314	4.85e-125	57	FALSE	WDR1	17619
Gout	gout	rs529839364	4	10136200	T	G	-0.146223	0.006131	0.714798	124.907	1.24e-125	57	FALSE	WDR1	17627
Gout	gout	rs74883551	4	10136217	T	G	-0.154391	0.007206	0.758292	101.052	8.87e-102	57	FALSE	WDR1	17644
Gout	gout	rs77217278	4	10136682	G	T	-0.149288	0.00574	0.783094	148.319	4.8e-149	57	FALSE	WDR1	18109
Gout	gout	rs77507223	4	10136685	A	C	-0.162584	0.006913	0.79508	121.505	3.12e-122	57	FALSE	WDR1	18112
Gout	gout	rs77805925	4	10136693	T	G	-0.161594	0.006751	0.790011	125.808	1.55e-126	57	FALSE	WDR1	18120
Gout	gout	rs74712941	4	10136702	A	C	-0.163133	0.005685	0.785445	180.317	4.82e-181	57	FALSE	WDR1	18129
Gout	gout	rs76019009	4	10136710	T	G	-0.159594	0.005455	0.771245	187.332	4.66e-188	57	FALSE	WDR1	18137
Gout	gout	rs73104582	4	10136716	G	T	-0.144664	0.00527	0.756476	165.111	7.75e-166	57	FALSE	WDR1	18143
Gout	gout	rs4358401	4	10136807	T	A	0.06857	0.008245	0.556457	16.0191	9.57e-17	57	FALSE	WDR1	18234
Gout	gout	rs873984	4	10137125	C	G	0.064307	0.009817	0.559992	10.2273	5.93e-11	57	FALSE	WDR1	18552
Gout	gout	rs12501336	4	10137351	G	A	-0.152208	0.004212	0.753458	285.154	7.02e-286	57	FALSE	WDR1	18778
Gout	gout	rs4399989	4	10137388	G	A	0.068764	0.008355	0.556794	15.7075	1.96e-16	57	FALSE	WDR1	18815
Gout	gout	rs4315785	4	10137607	A	C	0.068456	0.008443	0.556839	15.2673	5.4e-16	57	FALSE	WDR1	19034
Gout	gout	rs4235357	4	10137756	T	C	0.0688	0.008296	0.556922	15.9342	1.16e-16	57	FALSE	WDR1	19183
Gout	gout	rs12507725	4	10137790	T	A	-0.151955	0.004058	0.753469	306.014	9.68e-305	57	FALSE	WDR1	19217
Gout	gout	rs16893997	4	10137826	G	T	0.147385	0.021058	0.988329	11.5722	2.68e-12	57	FALSE	WDR1	19253
Gout	gout	rs17251304	4	10138194	G	C	0.144326	0.021165	0.988638	11.0221	9.5e-12	57	FALSE	WDR1	19621
Gout	gout	rs62287520	4	10138287	C	T	-0.102674	0.014937	0.985576	11.1875	6.49e-12	57	FALSE	WDR1	19714
Gout	gout	rs17198113	4	10138470	C	T	-0.140401	0.004017	0.743024	266.83	1.48e-267	57	FALSE	WDR1	19897
Gout	gout	rs112695895	4	10138601	C	A	0.144062	0.020938	0.988642	11.2075	6.2e-12	57	FALSE	WDR1	20028
Gout	gout	rs11732828	4	10138746	T	C	0.067748	0.008502	0.558226	14.7733	1.69e-15	57	FALSE	WDR1	20173
Gout	gout	rs113067629	4	10138798	T	C	0.153497	0.02004	0.988943	13.71	1.95e-14	57	FALSE	WDR1	20225
Gout	gout	rs11726982	4	10138848	G	C	0.068033	0.008119	0.557003	16.2514	5.61e-17	57	FALSE	WDR1	20275
Gout	gout	rs62287521	4	10138894	G	C	-0.152456	0.005003	0.753459	203.18	6.6e-204	57	FALSE	WDR1	20321
Gout	gout	rs111302286	4	10138916	T	C	0.143625	0.01995	0.98863	12.2003	6.31e-13	57	FALSE	WDR1	20343
Gout	gout	rs62287522	4	10138920	G	A	-0.151911	0.00457	0.752853	241.46	3.47e-242	57	FALSE	WDR1	20347
Gout	gout	rs10939722	4	10139047	G	T	0.068053	0.008132	0.557523	16.212	6.14e-17	57	FALSE	WDR1	20474
Gout	gout	rs10939723	4	10139105	G	T	0.319088	0.024853	0.811682	36.9652	1.08e-37	57	FALSE	WDR1	20532
Gout	gout	rs4697711	4	10139191	G	A	0.068318	0.008224	0.556952	15.9858	1.03e-16	57	FALSE	WDR1	20618
Gout	gout	rs4697712	4	10139316	G	C	0.068363	0.008256	0.557035	15.8892	1.29e-16	57	FALSE	WDR1	20743
Gout	gout	rs4697927	4	10139355	C	T	0.06835	0.008251	0.557035	15.9008	1.26e-16	57	FALSE	WDR1	20782
Gout	gout	rs6449300	4	10139551	C	T	-0.152129	0.005276	0.752862	182.053	8.86e-183	57	FALSE	WDR1	20978
Gout	gout	rs10017852	4	10139906	C	G	-0.083555	0.012612	0.519339	10.4438	3.6e-11	57	FALSE	WDR1	21333
Gout	gout	rs10805354	4	10139913	T	C	0.086014	0.007083	0.540478	33.1723	6.73e-34	57	FALSE	WDR1	21340
Gout	gout	rs6850516	4	10139978	G	C	0.06957	0.008157	0.555912	16.8087	1.55e-17	57	FALSE	WDR1	21405
Gout	gout	rs112112075	4	10139994	C	T	0.143648	0.020295	0.98863	11.8176	1.52e-12	57	FALSE	WDR1	21421
Gout	gout	rs10025456	4	10140259	T	C	-0.069143	0.012007	0.508707	8.06031	8.7e-09	57	FALSE	WDR1	21686
Gout	gout	rs10022911	4	10140551	A	G	0.320224	0.022875	0.811488	43.7553	1.76e-44	57	FALSE	WDR1	21978
Gout	gout	rs10020804	4	10140724	C	T	0.069147	0.008468	0.555947	15.4736	3.36e-16	57	FALSE	WDR1	22151
Gout	gout	rs10020887	4	10140751	C	G	0.320301	0.022768	0.811644	44.1794	6.62e-45	57	FALSE	WDR1	22178
Gout	gout	rs10012288	4	10140953	G	A	0.069106	0.00845	0.556165	15.5191	3.03e-16	57	FALSE	WDR1	22380
Gout	gout	rs10025550	4	10141003	A	G	0.057823	0.008623	0.535001	10.6831	2.07e-11	57	FALSE	WDR1	22430
Gout	gout	rs552342617	4	10141228	A	G	0.2893	0.032314	0.994617	18.4346	3.68e-19	57	FALSE	WDR1	22655
Gout	gout	rs10805355	4	10141290	G	A	0.069122	0.008482	0.555934	15.4158	3.84e-16	57	FALSE	WDR1	22717
Gout	gout	rs17198547	4	10141419	C	T	0.320366	0.022797	0.811568	44.0878	8.17e-45	57	FALSE	WDR1	22846
Gout	gout	rs10939726	4	10141558	C	A	-0.15295	0.004146	0.757573	297.176	6.67e-298	57	FALSE	WDR1	22985
Gout	gout	rs10939727	4	10141559	A	G	-0.153208	0.004151	0.758137	297.427	3.74e-291	57	FALSE	WDR1	22986
Gout	gout	rs10805356	4	10141602	T	G	0.069383	0.008577	0.556318	15.2019	6.28e-16	57	FALSE	WDR1	23029
Gout	gout	rs10939728	4	10141636	A	G	0.069334	0.008585	0.556264	15.1525	7.04e-16	57	FALSE	WDR1	23063
Gout	gout	rs10028421	4	10141819	A	G	0.073403	0.005082	0.551851	46.5093	3.1e-47	57	FALSE	WDR1	23246
Gout	gout	rs10015403	4	10141903	G	A	0.06964	0.008316	0.555632	16.2338	5.84e-17	57	FALSE	WDR1	23330
Gout	gout	rs10028503	4	10141927	A	G	0.069778	0.008353	0.556116	16.1558	6.99e-17	57	FALSE	WDR1	23354
Gout	gout	rs10015494	4	10141990	G	A	0.069743	0.00835	0.555957	16.1515	7.06e-17	57	FALSE	WDR1	23417
Gout	gout	rs10028937	4	10142366	A	G	0.071192	0.006895	0.558006	24.2324	5.86e-25	57	FALSE	WDR1	23793
Gout	gout	rs10015872	4	10142410	G	A	0.069765	0.008309	0.555798	16.3151	4.84e-17	57	FALSE	WDR1	23837
Gout	gout	rs17251963	4	10142561	T	C	0.341236	0.027412	0.82016	34.8084	1.55e-35	57	FALSE	WDR1	23988
Gout	gout	rs10031453	4	10142659	A	G	0.069768	0.008337	0.555876	16.2109	6.15e-17	57	FALSE	WDR1	24086
Gout	gout	rs10034208	4	10142784	T	C	0.069845	0.008357	0.555922	16.1727	6.72e-17	57	FALSE	WDR1	24211
Gout	gout	rs138161842	4	10142963	C	T	-0.142418	0.013509	0.974846	25.2292	5.9e-26	57	FALSE	WDR1	24390
Gout	gout	rs112917888	4	10143006	C	T	0.287753	0.042031	0.995977	11.1039	7.87e-12	57	FALSE	WDR1	24433
Gout	gout	rs4697928	4	10143400	T	C	0.069629	0.008578	0.556011	15.3004	5.01e-16	57	FALSE	WDR1	24827
Gout	gout	rs4697929	4	10143440	T	C	0.070346	0.008357	0.555506	16.3936	4.04e-17	57	FALSE	WDR1	24867
Gout	gout	rs4697713	4	10143582	T	C	0.069786	0.008301	0.556022	16.3541	4.43e-17	57	FALSE	WDR1	25009
Gout	gout	rs4697930	4	10143594	C	G	0.069822	0.008394	0.556007	16.025	9.44e-17	57	FALSE	WDR1	25021
Gout	gout	rs4697714	4	10143786	T	A	0.320407	0.022714	0.811732	44.4145	3.85e-45	57	FALSE	WDR1	25213
Gout	gout	rs143209282	4	10144079	C	G	-0.138883	0.012632	0.974592	27.3563	4.4e-28	57	FALSE	WDR1	25506
Gout	gout	rs1109775	4	10144760	C	A	-0.083637	0.01149	0.522685	12.4566	3.49e-13	57	FALSE	WDR1	26187
Gout	gout	rs62287523	4	10145180	T	G	-0.156419	0.00695	0.763009	111.391	4.06e-112	57	FALSE	WDR1	26607
Gout	gout	rs4697931	4	10145296	C	T	0.069525	0.008409	0.557171	15.8425	1.44e-16	57	FALSE	WDR1	26723
Gout	gout	rs4574408	4	10145568	G	A	0.069555	0.008429	0.556385	15.7844	1.64e-16	57	FALSE	WDR1	26995
Gout	gout	rs4640669	4	10145733	G	A	0.315185	0.02497	0.805007	35.7602	1.74e-36	57	FALSE	WDR1	27160
Gout	gout	rs4484300	4	10145794	G	A	0.069851	0.00842	0.55632	15.9435	1.14e-16	57	FALSE	WDR1	27221
Gout	gout	rs139163393	4	10145927	G	C	0.291314	0.026464	0.980376	27.422	3.78e-28	57	FALSE	WDR1	27354
Gout	gout	rs4401449	4	10145998	C	T	0.069521	0.008497	0.555901	15.5328	2.93e-16	57	FALSE	WDR1	27425
Gout	gout	rs10939730	4	10146049	G	C	0.069261	0.008363	0.554395	15.8948	1.27e-16	57	FALSE	WDR1	27476
Gout	gout	rs62287538	4	10146086	G	T	-0.155501	0.006383	0.760034	130.305	4.95e-131	57	FALSE	WDR1	27513
Gout	gout	rs58467850	4	10146220	C	A	0.067733	0.007245	0.558468	20.0235	9.47e-21	57	FALSE	WDR1	27647
Gout	gout	rs4697932	4	10146454	T	C	0.069463	0.008551	0.55526	15.3233	4.75e-16	57	FALSE	WDR1	27881
Gout	gout	rs141596931	4	10146470	T	A	-0.124373	0.01671	0.983965	12.9888	1.03e-13	57	FALSE	WDR1	27897
Gout	gout	rs4697933	4	10146493	G	A	0.31	0.033403	0.800123	19.7473	1.79e-20	57	FALSE	WDR1	27920
Gout	gout	rs4697715	4	10146654	A	G	0.057994	0.00843	0.534009	11.2061	6.22e-12	57	FALSE	WDR1	28081
Gout	gout	rs183855169	4	10146821	G	A	-0.203587	0.036038	0.991406	7.78174	1.65e-08	57	FALSE	WDR1	28248
Gout	gout	rs56169830	4	10146964	A	G	0.069378	0.008588	0.555252	15.1616	6.89e-16	57	FALSE	WDR1	28391
Gout	gout	rs62287542	4	10147096	A	G	-0.073075	0.007167	0.46403	23.6572	2.2e-24	57	FALSE	WDR1	28523
Gout	gout	rs62287543	4	10147119	G	A	0.07371	0.005459	0.540444	40.7849	1.64e-41	57	FALSE	WDR1	28546
Gout	gout	rs79827556	4	10147142	G	A	0.072766	0.011221	0.542995	10.0377	9.17e-11	57	FALSE	WDR1	28569
Gout	gout	rs112707712	4	10147280	G	A	0.069001	0.009977	0.565853	11.3175	4.81e-12	57	FALSE	WDR1	28707
Gout	gout	rs80023318	4	10147303	G	A	0.073506	0.008464	0.557788	17.3971	4.01e-18	57	FALSE	WDR1	28730
Gout	gout	rs73808744	4	10147326	G	A	0.073809	0.006052	0.551021	33.4494	3.55e-34	57	FALSE	WDR1	28753
Gout	gout	rs62287547	4	10147342	T	C	-0.097965	0.01461	0.985109	10.6814	2.08e-11	57	FALSE	WDR1	28769
Gout	gout	rs73216820	4	10147654	C	T	-0.155461	0.005899	0.759535	152.287	5.16e-153	57	FALSE	WDR1	29081
Gout	gout	rs113123278	4	10147829	G	A	0.134133	0.020069	0.988841	10.6172	2.41e-11	57	FALSE	WDR1	29256
Gout	gout	rs10026629	4	10148118	C	G	-0.100313	0.014756	0.985262	10.9584	1.1e-11	57	FALSE	WDR1	29545
Gout	gout	rs74475455	4	10148122	C	A	0.337197	0.019267	0.984579	67.7987	1.59e-68	57	FALSE	WDR1	29549
Gout	gout	rs6855657	4	10148148	T	C	0.069081	0.008522	0.555488	15.2604	5.49e-16	57	FALSE	WDR1	29575
Gout	gout	rs11731464	4	10148376	G	A	0.349796	0.02596	0.825956	40.613	2.44e-41	57	FALSE	WDR1	29803
Gout	gout	rs10939732	4	10148390	G	A	0.069208	0.008404	0.555531	15.7239	1.89e-16	57	FALSE	WDR1	29817
Gout	gout	rs12507586	4	10148575	G	A	-0.155808	0.006384	0.759508	130.75	1.78e-131	57	FALSE	WDR1	30002
Gout	gout	rs4168	4	10148609	C	A	0.066697	0.010106	0.556769	10.3705	4.26e-11	57	FALSE	WDR1	30036
Gout	gout	rs11735668	4	10148655	C	G	0.306095	0.024687	0.809039	34.5381	2.9e-35	57	FALSE	WDR1	30082
Gout	gout	rs12508413	4	10148671	G	A	-0.155875	0.006403	0.759668	130.124	7.52e-131	57	FALSE	WDR1	30098
Gout	gout	rs6813334	4	10148753	T	G	-0.155894	0.006356	0.759653	132.063	8.65e-133	57	FALSE	WDR1	30180
Gout	gout	rs6846402	4	10148881	C	T	0.069272	0.00846	0.555531	15.553	2.8e-16	57	FALSE	WDR1	30308
Gout	gout	rs6846580	4	10148964	C	T	0.069129	0.008383	0.554887	15.7659	1.71e-16	57	FALSE	WDR1	30391
Gout	gout	rs4697934	4	10149064	C	T	0.069216	0.008329	0.556141	15.9979	1e-16	57	FALSE	WDR1	30491
Gout	gout	rs146511900	4	10149465	T	A	-0.138348	0.013643	0.978616	23.4091	3.9e-24	57	FALSE	WDR1	30892
Gout	gout	rs116026233	4	10149544	C	T	-0.188479	0.029117	0.991642	10.0034	9.92e-11	57	FALSE	WDR1	30971
Gout	gout	rs4697935	4	10149593	C	T	0.315365	0.026442	0.805532	32.0302	9.33e-33	57	FALSE	WDR1	31020
Gout	gout	rs4697936	4	10149595	T	G	0.069293	0.00853	0.556446	15.3235	4.75e-16	57	FALSE	WDR1	31022
Gout	gout	rs4697937	4	10149669	T	G	0.069282	0.008527	0.556697	15.3281	4.7e-16	57	FALSE	WDR1	31096
Gout	gout	rs4697716	4	10149732	T	A	0.315227	0.025433	0.812652	34.5155	3.05e-35	57	FALSE	WDR1	31159
Gout	gout	rs75907964	4	10149740	C	G	0.066292	0.007357	0.563886	18.661	2.18e-19	57	FALSE	WDR1	31167
Gout	gout	rs75981636	4	10149741	T	A	0.066395	0.00745	0.563878	18.275	5.31e-19	57	FALSE	WDR1	31168
Gout	gout	rs76827275	4	10149742	G	T	0.066292	0.007357	0.563886	18.661	2.18e-19	57	FALSE	WDR1	31169
Gout	gout	rs4697938	4	10149782	T	C	0.068059	0.008436	0.559516	15.122	7.55e-16	57	FALSE	WDR1	31209
Gout	gout	rs4697717	4	10149784	C	G	0.315044	0.025532	0.807552	34.2165	6.07e-35	57	FALSE	WDR1	31211
Gout	gout	rs6834645	4	10150174	G	A	0.321069	0.02431	0.811009	39.0579	8.75e-40	57	FALSE	WDR1	31601
Gout	gout	rs62287550	4	10150321	G	A	0.06943	0.008477	0.556257	15.5609	2.75e-16	57	FALSE	WDR1	31748
Gout	gout	rs78030862	4	10150412	G	A	0.321239	0.02432	0.811092	39.0686	8.54e-40	57	FALSE	WDR1	31839
Gout	gout	rs6811283	4	10150735	C	T	0.069414	0.008506	0.55617	15.4544	3.51e-16	57	FALSE	WDR1	32162
Gout	gout	rs6826693	4	10150739	T	C	0.069227	0.008532	0.557218	15.2884	5.15e-16	57	FALSE	WDR1	32166
Gout	gout	rs6840883	4	10150864	G	A	0.069293	0.008464	0.555968	15.5482	2.83e-16	57	FALSE	WDR1	32291
Gout	gout	rs6827105	4	10150902	T	C	0.069825	0.008508	0.556188	15.621	2.39e-16	57	FALSE	WDR1	32329
Gout	gout	rs73218753	4	10150903	G	C	-0.156653	0.007029	0.76031	109.227	5.93e-110	57	FALSE	WDR1	32330
Gout	gout	rs11721682	4	10151147	C	T	0.305208	0.027115	0.804479	28.6314	2.34e-29	57	FALSE	WDR1	32574
Gout	gout	rs146332565	4	10151166	A	C	-0.203955	0.036033	0.99137	7.80954	1.55e-08	57	FALSE	WDR1	32593
Gout	gout	rs6827946	4	10151335	T	C	0.282744	0.025297	0.790372	28.244	5.7e-29	57	FALSE	WDR1	32762
Gout	gout	rs6827496	4	10151656	A	G	-0.152979	0.004098	0.753838	304.148	7.12e-305	57	FALSE	WDR1	33083
Gout	gout	rs6847379	4	10151704	G	T	0.066303	0.010152	0.557624	10.1709	6.75e-11	57	FALSE	WDR1	33131
Gout	gout	rs111935504	4	10152112	G	A	0.136915	0.019819	0.988929	11.2929	5.09e-12	57	FALSE	WDR1	33539
Gout	gout	rs4697939	4	10152302	G	A	0.346108	0.013798	0.97699	138.055	8.81e-139	57	FALSE	WDR1	33729
Gout	gout	rs4697940	4	10152329	G	C	0.0577	0.010466	0.541601	7.44197	3.61e-08	57	FALSE	WDR1	33756
Gout	gout	rs731069	4	10152431	A	C	0.060334	0.00895	0.541431	10.788	1.63e-11	57	FALSE	WDR1	33858
Gout	gout	rs731070	4	10152582	C	T	0.057845	0.010538	0.541683	7.38416	4.13e-08	57	FALSE	WDR1	34009
Gout	gout	rs747357	4	10152878	C	G	0.057677	0.010353	0.541834	7.58559	2.6e-08	57	FALSE	WDR1	34305
Gout	gout	rs747356	4	10153051	G	T	0.060486	0.008956	0.540798	10.8251	1.5e-11	57	FALSE	WDR1	34478
Gout	gout	rs55692720	4	10153113	G	C	-0.153575	0.004103	0.754311	305.779	1.66e-291	57	FALSE	WDR1	34540
Gout	gout	rs62287552	4	10153197	C	T	-0.153875	0.004107	0.754678	306.387	4.1e-292	57	FALSE	WDR1	34624
Gout	gout	rs737600	4	10153203	A	G	0.060577	0.009368	0.540176	9.98461	1.04e-10	57	FALSE	WDR1	34630
Gout	gout	rs4565076	4	10153470	G	A	0.060274	0.009064	0.540426	10.5169	3.04e-11	57	FALSE	WDR1	34897
Gout	gout	rs145535000	4	10154398	G	A	0.293937	0.019933	0.980651	48.4403	3.63e-49	57	FALSE	WDR1	35825
Gout	gout	rs113189616	4	10155221	G	A	0.142449	0.024385	0.988904	8.27487	5.31e-09	57	FALSE	WDR1	36648
Gout	gout	rs75840634	4	10155509	T	A	-0.157371	0.010044	0.836309	54.5499	2.82e-55	57	FALSE	WDR1	36936
Gout	gout	rs55683032	4	10155729	G	C	-0.158123	0.005001	0.759382	218.581	2.62e-219	57	FALSE	WDR1	37156
Gout	gout	rs11932627	4	10156177	T	G	-0.092731	0.00972	0.963931	20.8201	1.51e-21	57	FALSE	WDR1	37604
Gout	gout	rs12513376	4	10156222	C	T	-0.156782	0.006529	0.759263	126.623	2.38e-127	57	FALSE	WDR1	37649
Gout	gout	rs12498152	4	10156252	C	G	-0.156625	0.006412	0.759248	130.97	1.07e-131	57	FALSE	WDR1	37679
Gout	gout	rs11929718	4	10156321	C	A	0.140289	0.003714	0.340523	311.358	4.39e-305	57	FALSE	WDR1	37748
Gout	gout	rs12498256	4	10156544	C	T	-0.145916	0.005186	0.751823	173.36	4.36e-174	57	FALSE	WDR1	37971
Gout	gout	rs12499772	4	10156547	A	G	-0.156508	0.006384	0.759317	131.934	1.16e-132	57	FALSE	WDR1	37974
Gout	gout	rs62287554	4	10156587	A	G	-0.105311	0.016048	0.986753	10.261	5.48e-11	57	FALSE	WDR1	38014
Gout	gout	rs12499782	4	10156641	A	G	-0.156377	0.006394	0.759006	131.309	4.91e-132	57	FALSE	WDR1	38068
Gout	gout	rs6834055	4	10158511	A	T	0.317375	0.027821	0.800816	29.3829	4.14e-30	57	FALSE	WDR1	39938
Gout	gout	rs2241465	4	10159020	C	T	0.145764	0.003834	0.30155	315.435	3.67e-305	57	FALSE	WDR1	40447
Gout	gout	rs10007416	4	10159457	T	C	0.317518	0.027808	0.800821	29.4342	3.68e-30	57	FALSE	WDR1	40884
Gout	gout	rs2241467	4	10159554	G	A	-0.157258	0.0072	0.759419	104.975	1.06e-105	57	FALSE	WDR1	40981
Gout	gout	rs111714629	4	10159704	G	T	0.135854	0.019954	0.988982	10.9899	1.02e-11	57	FALSE	WDR1	41131
Gout	gout	rs10002562	4	10159736	C	G	0.317012	0.026922	0.799607	31.2453	5.68e-32	57	FALSE	WDR1	41163
Gout	gout	rs4697941	4	10160862	C	A	0.136944	0.003773	0.315791	287.577	2.65e-288	57	FALSE	WDR1	42289
Gout	gout	rs73218771	4	10161175	C	T	-0.155846	0.006412	0.759868	129.698	2e-130	57	FALSE	WDR1	42602
Gout	gout	rs71603994	4	10161824	G	T	-0.130592	0.011456	0.973572	29.3428	4.54e-30	57	FALSE	WDR1	43251
Gout	gout	rs6851365	4	10162149	C	T	-0.102631	0.014528	0.984352	11.7746	1.68e-12	57	FALSE	WDR1	43576
Gout	gout	rs6852049	4	10162508	C	T	-0.09955	0.014588	0.984837	11.0376	9.17e-12	57	FALSE	WDR1	43935
Gout	gout	rs35102978	4	10162735	G	A	-0.130065	0.011498	0.973907	28.9063	1.24e-29	57	FALSE	WDR1	44162
Gout	gout	rs116257050	4	10162814	C	T	-0.099143	0.014502	0.984614	11.0744	8.43e-12	57	FALSE	WDR1	44241
Gout	gout	rs111889426	4	10163072	G	C	0.137172	0.019939	0.989061	11.2058	6.23e-12	57	FALSE	WDR1	44499
Gout	gout	rs62288886	4	10163226	C	T	-0.102535	0.01457	0.984577	11.6905	2.04e-12	57	FALSE	WDR1	44653
Gout	gout	rs62288887	4	10163559	C	T	-0.102792	0.014574	0.984576	11.7396	1.82e-12	57	FALSE	WDR1	44986
Gout	gout	rs145854581	4	10163700	T	A	0.299588	0.025245	0.980815	31.7192	1.91e-32	57	FALSE	WDR1	45127
Gout	gout	rs17450260	4	10163789	A	T	-0.142199	0.004055	0.750165	268.639	2.3e-269	57	FALSE	WDR1	45216
Gout	gout	rs112415406	4	10164012	C	T	0.137845	0.019945	0.989048	11.3017	4.99e-12	57	FALSE	WDR1	45439
Gout	gout	rs10022908	4	10164104	T	C	-0.1027	0.014571	0.9845	11.7247	1.89e-12	57	FALSE	WDR1	45531
Gout	gout	rs17450372	4	10164344	T	C	-0.141921	0.004084	0.749412	263.765	1.72e-264	57	FALSE	WDR1	45771
Gout	gout	rs1009144	4	10164931	G	T	-0.154382	0.005711	0.759941	160.147	7.13e-161	57	FALSE	WDR1	46358
Gout	gout	rs17450434	4	10164961	C	T	-0.154439	0.005812	0.760002	154.759	1.74e-155	57	FALSE	WDR1	46388
Gout	gout	rs17384805	4	10165011	G	C	0.136513	0.019855	0.989062	11.1927	6.42e-12	57	FALSE	WDR1	46438
Gout	gout	rs28367106	4	10165558	G	A	-0.098992	0.014639	0.984917	10.8509	1.41e-11	57	FALSE	WDR1	46985
Gout	gout	rs113897107	4	10165580	G	T	0.149405	0.020151	0.9893	12.8939	1.28e-13	57	FALSE	WDR1	47007
Gout	gout	rs17384868	4	10165733	T	C	0.137826	0.019877	0.989068	11.372	4.25e-12	57	FALSE	WDR1	47160
Gout	gout	rs16894270	4	10165779	G	T	0.10681	0.018013	0.681965	8.50548	3.12e-09	57	FALSE	WDR1	47206
Gout	gout	rs11729371	4	10165957	T	A	0.322765	0.020615	0.931347	54.4747	3.35e-55	57	FALSE	WDR1	47384
Gout	gout	rs76617398	4	10166350	C	T	-0.099197	0.014611	0.984913	10.9319	1.17e-11	57	FALSE	WDR1	47777
Gout	gout	rs17385001	4	10166591	A	T	0.137819	0.019873	0.989068	11.3745	4.22e-12	57	FALSE	WDR1	48018
Gout	gout	rs11724641	4	10166994	G	A	0.124449	0.003883	0.295662	224.604	2.49e-225	57	FALSE	WDR1	48421
Gout	gout	rs7659717	4	10167217	T	C	-0.156719	0.006835	0.743777	115.552	2.81e-116	57	FALSE	WDR1	48644
Gout	gout	rs17385112	4	10167532	T	G	0.307313	0.044063	0.886687	11.4961	3.19e-12	57	FALSE	WDR1	48959
Gout	gout	rs540727037	4	10167867	C	A	0.333724	0.057473	0.996321	8.18411	6.54e-09	57	FALSE	WDR1	49294
Gout	gout	rs16894306	4	10168055	G	T	0.138121	0.019887	0.989068	11.4058	3.93e-12	57	FALSE	WDR1	49482
Gout	gout	rs111840948	4	10168197	C	T	0.149723	0.019828	0.98861	13.3456	4.51e-14	57	FALSE	WDR1	49624
Gout	gout	rs17385294	4	10168447	G	A	-0.154939	0.006348	0.759421	130.797	1.59e-131	57	FALSE	WDR1	49874
Gout	gout	rs1001216	4	10168849	A	G	0.27541	0.034498	0.877764	14.8251	1.5e-15	57	FALSE	WDR1	50276
Gout	gout	rs17451155	4	10169307	C	G	0.138402	0.019858	0.988995	11.4808	3.3e-12	57	FALSE	WDR1	50734
Gout	gout	rs76249189	4	10169359	C	G	0.338074	0.050109	0.987348	10.805	1.57e-11	57	FALSE	WDR1	50786
Gout	gout	rs111737370	4	10169738	A	G	0.13669	0.020051	0.989069	11.0166	9.63e-12	57	FALSE	WDR1	51165
Gout	gout	rs4697946	4	10169744	A	G	0.14204	0.003826	0.308852	300.843	1.44e-301	57	FALSE	WDR1	51171
Gout	gout	rs6850146	4	10169936	G	T	-0.159425	0.00799	0.748882	87.7934	1.61e-88	57	FALSE	WDR1	51363
Gout	gout	rs7692419	4	10170045	G	A	0.134013	0.003792	0.319115	272.752	1.77e-273	57	FALSE	WDR1	51472
Gout	gout	rs7679297	4	10170105	T	G	0.133983	0.003796	0.318105	272.079	8.33e-273	57	FALSE	WDR1	51532
Gout	gout	rs113922469	4	10170118	C	T	0.137804	0.019877	0.989069	11.368	4.29e-12	57	FALSE	WDR1	51545
Gout	gout	rs187407921	4	10170123	T	G	-0.120806	0.020392	0.986217	8.49095	3.23e-09	57	FALSE	WDR1	51550
Gout	gout	rs7673788	4	10170174	A	C	0.133962	0.003804	0.31833	270.811	1.54e-271	57	FALSE	WDR1	51601
Gout	gout	rs113317166	4	10170237	T	C	0.13794	0.020193	0.989079	11.0587	8.74e-12	57	FALSE	WDR1	51664
Gout	gout	rs62288889	4	10170612	A	G	-0.159144	0.00789	0.748784	89.6899	2.04e-90	57	FALSE	WDR1	52039
Gout	gout	rs75746096	4	10170654	C	T	0.457527	0.043309	0.995871	25.3285	4.69e-26	57	FALSE	WDR1	52081
Gout	gout	rs140062126	4	10170836	G	A	-0.141699	0.018038	0.971862	14.3804	4.17e-15	57	FALSE	WDR1	52263
Gout	gout	rs874079	4	10171105	C	T	0.051177	0.003572	0.40358	45.789	1.63e-46	57	FALSE	WDR1	52532
Gout	gout	rs7686718	4	10171487	T	C	-0.052935	0.007968	0.676031	10.4984	3.17e-11	57	FALSE	WDR1	52914
Gout	gout	rs4697950	4	10171644	G	T	0.049863	0.003572	0.404352	43.5186	3.03e-44	57	FALSE	WDR1	53071
Gout	gout	rs115552962	4	10171757	G	C	-0.171845	0.025968	0.105349	10.4227	3.78e-11	57	FALSE	WDR1	53184
Gout	gout	rs113302268	4	10171855	C	T	0.297545	0.029508	0.970024	23.155	7e-24	57	FALSE	WDR1	53282
Gout	gout	rs73089928	4	10171863	A	G	0.233595	0.023572	0.914265	22.395	4.03e-23	57	FALSE	WDR1	53290
Gout	gout	rs2080076	4	10171945	C	A	0.050139	0.003568	0.403872	44.0814	8.29e-45	57	FALSE	WDR1	53372
Gout	gout	rs2098234	4	10172113	G	C	0.047966	0.003575	0.398894	40.2692	5.38e-41	57	FALSE	WDR1	53540
Gout	gout	rs2098233	4	10172137	T	C	0.048106	0.003575	0.398925	40.5143	3.06e-41	57	FALSE	WDR1	53564
Gout	gout	rs112880314	4	10172275	T	G	0.138104	0.019825	0.988997	11.4703	3.39e-12	57	FALSE	WDR1	53702
Gout	gout	rs112729600	4	10172818	G	T	0.137511	0.019815	0.988925	11.3895	4.08e-12	57	FALSE	WDR1	54245
Gout	gout	rs4697952	4	10173019	A	G	0.048598	0.003583	0.397814	41.1504	7.07e-42	57	FALSE	WDR1	54446
Gout	gout	rs139042212	4	10173258	C	T	-0.156444	0.022326	0.975663	11.5972	2.53e-12	57	FALSE	WDR1	54685
Gout	gout	rs10034405	4	10173696	A	G	0.193538	0.019599	0.900368	22.2418	5.73e-23	57	FALSE	WDR1	55123
Gout	gout	rs55760253	4	10173889	C	T	-0.157988	0.01024	0.762736	52.9345	1.16e-53	57	FALSE	WDR1	55316
Gout	gout	rs76903922	4	10173951	G	A	0.307602	0.031468	0.888571	21.8131	1.54e-22	57	FALSE	WDR1	55378
Gout	gout	rs112967961	4	10174114	G	A	0.13826	0.019809	0.988924	11.5121	3.08e-12	57	FALSE	WDR1	55541
Gout	gout	rs4697718	4	10174139	T	C	0.127961	0.003833	0.29997	243.59	2.57e-244	57	FALSE	WDR1	55566
Gout	gout	rs4697719	4	10174158	G	A	0.13115	0.003775	0.314259	263.703	1.98e-264	57	FALSE	WDR1	55585
Gout	gout	rs4697720	4	10174190	C	G	0.13495	0.005982	0.314559	111.915	1.22e-112	57	FALSE	WDR1	55617
Gout	gout	rs4697721	4	10174217	G	C	0.131963	0.003866	0.313806	254.594	2.54e-255	57	FALSE	WDR1	55644
Gout	gout	rs4697954	4	10174529	A	G	0.131185	0.00422	0.310454	211.339	4.58e-212	57	FALSE	WDR1	55956
Gout	gout	rs75987279	4	10174544	C	T	0.330694	0.019271	0.984885	65.2287	5.91e-66	57	FALSE	WDR1	55971
Gout	gout	rs6449338	4	10174781	G	T	0.133145	0.003749	0.328189	275.51	3.09e-276	57	FALSE	WDR1	56208
Gout	gout	rs62288891	4	10174917	G	A	-0.160626	0.01057	0.752429	51.3768	4.2e-52	57	FALSE	WDR1	56344
Gout	gout	rs142796555	4	10175198	T	G	-0.119198	0.016999	0.984556	11.6119	2.44e-12	57	FALSE	WDR1	56625
Gout	gout	rs12508854	4	10175508	A	C	-0.15972	0.008821	0.747643	72.5001	3.16e-73	57	FALSE	WDR1	56935
Gout	gout	rs10017447	4	10175536	C	A	0.12471	0.003834	0.296727	231.334	4.63e-232	57	FALSE	WDR1	56963
Gout	gout	rs10024152	4	10175689	A	T	0.133028	0.003756	0.31912	273.893	1.28e-274	57	FALSE	WDR1	57116
Gout	gout	rs76038859	4	10175777	C	A	0.331498	0.024847	0.930915	39.8375	1.45e-40	57	FALSE	WDR1	57204
Gout	gout	rs2903827	4	10175872	C	G	0.342201	0.029959	0.816132	29.4551	3.51e-30	57	FALSE	WDR1	57299
Gout	gout	rs2868414	4	10177120	G	C	0.130874	0.004933	0.321091	154.305	4.95e-155	57	FALSE	WDR1	58547
Gout	gout	rs4697724	4	10177818	C	T	0.131571	0.005059	0.320499	148.334	4.63e-149	57	FALSE	WDR1	59245
Gout	gout	rs17385872	4	10178168	C	A	-0.158955	0.006039	0.744279	151.911	1.23e-152	57	FALSE	WDR1	59595
Gout	gout	rs16894579	4	10178217	C	T	0.130317	0.006175	0.320631	98.0637	8.64e-99	57	FALSE	WDR1	59644
Gout	gout	rs73089942	4	10178235	G	T	0.327899	0.030782	0.879398	25.7368	1.83e-26	57	FALSE	WDR1	59662
Gout	gout	rs10033955	4	10178556	T	A	0.130391	0.00619	0.32062	97.7121	1.94e-98	57	FALSE	WDR1	59983
Gout	gout	rs9291661	4	10178622	A	C	0.130501	0.007336	0.319331	70.0087	9.8e-71	57	FALSE	WDR1	60049
Gout	gout	rs11737347	4	10178922	A	T	0.130364	0.006338	0.32053	93.2265	5.94e-94	57	FALSE	WDR1	60349
Gout	gout	rs16894599	4	10179009	T	A	0.130347	0.006293	0.320355	94.5123	3.07e-95	57	FALSE	WDR1	60436
Gout	gout	rs7670376	4	10179084	G	A	0.130382	0.006324	0.320517	93.6627	2.17e-94	57	FALSE	WDR1	60511
Gout	gout	rs7657551	4	10179309	T	C	0.130384	0.006312	0.320452	94.0199	9.55e-95	57	FALSE	WDR1	60736
Gout	gout	rs6449342	4	10179769	A	G	0.130279	0.006179	0.320359	97.8913	1.28e-98	57	FALSE	WDR1	61196
Gout	gout	rs147965967	4	10180211	T	C	0.295284	0.028094	0.980425	25.0811	8.3e-26	57	FALSE	WDR1	61638
Gout	gout	rs4273473	4	10180622	T	C	0.130629	0.006211	0.32043	97.4038	3.95e-98	57	FALSE	WDR1	62049
Gout	gout	rs11724112	4	10180643	T	C	0.191996	0.025466	0.554485	13.307	4.93e-14	57	FALSE	WDR1	62070
Gout	gout	rs6811287	4	10180823	C	T	0.191429	0.025069	0.553527	13.6302	2.34e-14	57	FALSE	WDR1	62250
Gout	gout	rs723664	4	10181317	G	C	0.130416	0.006232	0.32011	96.4616	3.45e-97	57	FALSE	WDR1	62744
Gout	gout	rs723663	4	10181374	A	G	0.130498	0.006281	0.320143	95.0977	7.98e-96	57	FALSE	WDR1	62801
Gout	gout	rs12500891	4	10181387	T	A	-0.157339	0.008362	0.746761	78.1987	6.33e-79	57	FALSE	WDR1	62814
Gout	gout	rs4697956	4	10181672	C	T	0.130324	0.006175	0.321605	98.0748	8.42e-99	57	FALSE	WDR1	63099
Gout	gout	rs116631997	4	10181715	C	T	-0.093697	0.009866	0.964865	20.6376	2.3e-21	57	FALSE	WDR1	63142
Gout	gout	rs62285983	4	10181917	G	A	-0.157505	0.008407	0.74738	77.5391	2.89e-78	57	FALSE	WDR1	63344
Gout	gout	rs2068466	4	10181921	C	G	0.130021	0.006065	0.321248	101.163	6.88e-102	57	FALSE	WDR1	63348
Gout	gout	rs4697957	4	10182254	A	G	0.310449	0.024135	0.80057	37.0974	7.99e-38	57	FALSE	WDR1	63681
Gout	gout	rs4697958	4	10182556	T	C	0.130361	0.00608	0.321053	101.191	6.44e-102	57	FALSE	WDR1	63983
Gout	gout	rs115602652	4	10182836	A	C	0.322879	0.044668	0.987341	12.2933	5.09e-13	57	FALSE	WDR1	64263
Gout	gout	rs887735	4	10182845	T	C	-0.157285	0.008252	0.746365	80.2189	6.04e-81	57	FALSE	WDR1	64272
Gout	gout	rs887734	4	10182913	T	C	0.130319	0.006	0.320346	103.812	1.54e-104	57	FALSE	WDR1	64340
Gout	gout	rs887733	4	10183108	T	C	0.099435	0.013552	0.570215	12.6429	2.28e-13	57	FALSE	WDR1	64535
Gout	gout	rs887732	4	10183117	G	C	0.310705	0.025086	0.801164	34.4659	3.42e-35	57	FALSE	WDR1	64544
Gout	gout	rs887731	4	10183186	A	C	0.130405	0.00618	0.320449	98.0577	8.76e-99	57	FALSE	WDR1	64613
Gout	gout	rs146505074	4	10183293	A	G	0.303517	0.03732	0.980408	15.3554	4.41e-16	57	FALSE	WDR1	64720
Gout	gout	rs887729	4	10183611	C	G	-0.157369	0.008316	0.745383	79.0804	8.31e-80	57	FALSE	WDR1	65038
Gout	gout	rs887728	4	10183798	A	G	0.130316	0.006092	0.320521	100.726	1.88e-101	57	FALSE	WDR1	65225
Gout	gout	rs887727	4	10183819	G	A	0.137334	0.005404	0.313806	141.686	2.06e-142	57	FALSE	WDR1	65246
Gout	gout	rs887725	4	10183895	C	T	-0.057159	0.008205	0.50782	11.4726	3.37e-12	57	FALSE	WDR1	65322
Gout	gout	rs148712229	4	10184409	C	G	0.145102	0.024536	0.990713	8.46429	3.43e-09	57	FALSE	WDR1	65836
Gout	gout	rs10031694	4	10184956	C	T	0.13574	0.003751	0.331326	285.955	1.11e-286	57	FALSE	WDR1	66383
Gout	gout	rs73220606	4	10185777	T	A	-0.157402	0.008172	0.746837	81.8857	1.3e-82	57	FALSE	WDR1	67204
Gout	gout	rs10025980	4	10185799	G	A	0.131322	0.004909	0.320831	156.84	1.45e-157	57	FALSE	WDR1	67226
Gout	gout	rs9997234	4	10185854	T	G	0.139539	0.003768	0.310803	299.392	4.06e-300	57	FALSE	WDR1	67281
Gout	gout	rs113962566	4	10185909	G	A	0.343547	0.013519	0.976152	141.662	2.18e-142	57	FALSE	WDR1	67336
Gout	gout	rs11723976	4	10186251	T	C	0.130486	0.006211	0.320509	97.1968	6.36e-98	57	FALSE	WDR1	67678
Gout	gout	rs11724092	4	10186604	T	C	0.130446	0.006185	0.32048	97.9451	1.13e-98	57	FALSE	WDR1	68031
Gout	gout	rs11722345	4	10186799	C	A	0.130203	0.00621	0.321283	96.8253	1.5e-97	57	FALSE	WDR1	68226
Gout	gout	rs144903738	4	10186863	G	A	0.267926	0.031337	0.99302	16.8853	1.3e-17	57	FALSE	WDR1	68290
Gout	gout	rs62285984	4	10187114	C	G	-0.132748	0.011299	0.73109	31.1066	7.82e-32	57	FALSE	WDR1	68541
Gout	gout	rs4697960	4	10187263	G	C	0.137432	0.005325	0.313401	146.103	7.89e-147	57	FALSE	WDR1	68690
Gout	gout	rs4697961	4	10187373	G	A	0.130413	0.006214	0.320249	97.0003	9.99e-98	57	FALSE	WDR1	68800
Gout	gout	rs4697726	4	10187395	T	C	0.130602	0.005812	0.320379	111.042	9.08e-112	57	FALSE	WDR1	68822
Gout	gout	rs148365200	4	10187399	C	A	-0.213908	0.022531	0.98883	20.6248	2.37e-21	57	FALSE	WDR1	68826
Gout	gout	rs62285985	4	10187578	C	T	-0.152774	0.004204	0.762541	288.329	4.69e-289	57	FALSE	WDR1	69005
Gout	gout	rs56391253	4	10187580	G	A	0.130383	0.006241	0.32077	96.1181	7.62e-97	57	FALSE	WDR1	69007
Gout	gout	rs4697727	4	10187922	T	C	0.130066	0.006767	0.320243	81.5426	2.87e-82	57	FALSE	WDR1	69349
Gout	gout	rs956312	4	10188326	G	A	0.129689	0.006096	0.320499	99.6403	2.29e-100	57	FALSE	WDR1	69753
Gout	gout	rs956311	4	10188381	C	A	0.131426	0.005019	0.321146	150.316	4.83e-151	57	FALSE	WDR1	69808
Gout	gout	rs4697962	4	10188832	G	A	0.130493	0.00623	0.320459	96.6248	2.37e-97	57	FALSE	WDR1	70259
Gout	gout	rs11721501	4	10189135	G	A	0.356476	0.026899	0.812155	39.3185	4.8e-40	57	FALSE	WDR1	70562
Gout	gout	rs11727398	4	10189146	T	A	0.130515	0.006266	0.321009	95.5721	2.68e-96	57	FALSE	WDR1	70573
Gout	gout	rs11721530	4	10189162	G	A	0.130698	0.00635	0.320606	93.3512	4.45e-94	57	FALSE	WDR1	70589
Gout	gout	rs62285986	4	10189213	A	G	0.130643	0.006305	0.320309	94.594	2.55e-95	57	FALSE	WDR1	70640
Gout	gout	rs4697963	4	10189483	T	C	0.130588	0.006295	0.32039	94.8007	1.58e-95	57	FALSE	WDR1	70910
Gout	gout	rs75674432	4	10189768	T	C	-0.215404	0.024573	0.973576	17.7072	1.96e-18	57	FALSE	WDR1	71195
Gout	gout	rs4697964	4	10189812	A	G	0.130573	0.006446	0.320344	90.4604	3.46e-91	57	FALSE	WDR1	71239
Gout	gout	rs4697965	4	10190058	A	G	0.130617	0.006482	0.320285	89.5064	3.12e-90	57	FALSE	WDR1	71485
Gout	gout	rs4697966	4	10190074	G	A	0.130869	0.006657	0.319053	85.2451	5.69e-86	57	FALSE	WDR1	71501
Gout	gout	rs28496435	4	10190318	T	C	0.13056	0.006481	0.320438	89.4741	3.36e-90	57	FALSE	WDR1	71745
Gout	gout	rs62285987	4	10190420	G	A	-0.158791	0.008948	0.74674	69.6812	2.08e-70	57	FALSE	WDR1	71847
Gout	gout	rs34819662	4	10190438	T	C	-0.128394	0.011636	0.974519	27.5477	2.83e-28	57	FALSE	WDR1	71865
Gout	gout	rs28414564	4	10190454	A	G	0.138694	0.008915	0.312718	53.7996	1.59e-54	57	FALSE	WDR1	71881
Gout	gout	rs28528791	4	10190535	T	C	0.13671	0.007178	0.31272	80.0982	7.98e-81	57	FALSE	WDR1	71962
Gout	gout	rs11726987	4	10190792	C	T	0.13071	0.006607	0.320887	86.3183	4.8e-87	57	FALSE	WDR1	72219
Gout	gout	rs6844061	4	10191049	C	G	0.131753	0.00594	0.316289	108.2	6.31e-109	57	FALSE	WDR1	72476
Gout	gout	rs56083324	4	10191496	C	T	0.134057	0.005301	0.326158	140.288	5.15e-141	57	FALSE	WDR1	72923
Gout	gout	rs10000104	4	10191766	G	A	0.131617	0.005763	0.316575	114.645	2.26e-115	57	FALSE	WDR1	73193
Gout	gout	rs2215691	4	10192108	C	T	0.130836	0.006881	0.316075	79.8357	1.46e-80	57	FALSE	WDR1	73535
Gout	gout	rs6449351	4	10192744	T	C	0.127851	0.008913	0.314209	45.896	1.27e-46	57	FALSE	WDR1	74171
Gout	gout	rs6449352	4	10192820	G	C	0.127673	0.009076	0.3142	44.1761	6.67e-45	57	FALSE	WDR1	74247
Gout	gout	rs2159865	4	10193287	G	T	0.126116	0.008843	0.304725	45.3803	4.17e-46	57	FALSE	WDR1	74714
Gout	gout	rs10489080	4	10193427	C	G	-0.159098	0.009533	0.746219	61.7543	1.76e-62	57	FALSE	WDR1	74854
Gout	gout	rs2159864	4	10193604	A	G	0.126087	0.008481	0.316506	49.2161	6.08e-50	57	FALSE	WDR1	75031
Gout	gout	rs6832085	4	10194270	T	C	0.131574	0.007653	0.32023	65.4591	3.47e-66	57	FALSE	WDR1	75697
Gout	gout	rs76850735	4	10194377	T	C	-0.111937	0.009759	0.961936	29.6945	2.02e-30	57	FALSE	WDR1	75804
Gout	gout	rs6826383	4	10194504	A	G	0.127788	0.008969	0.314424	45.2861	5.17e-46	57	FALSE	WDR1	75931
Gout	gout	rs11732380	4	10194628	A	T	0.128818	0.008145	0.316759	55.5703	2.69e-56	57	FALSE	WDR1	76055
Gout	gout	rs11727128	4	10194891	A	G	-0.151273	0.013708	0.980172	27.5533	2.8e-28	58	FALSE	WDR1	76318
Gout	gout	rs73220628	4	10195214	G	A	-0.159849	0.009678	0.74557	60.5036	3.14e-61	58	FALSE	WDR1	76641
Gout	gout	rs62286282	4	10195238	T	C	-0.159987	0.009709	0.745628	60.2314	5.87e-61	58	FALSE	WDR1	76665
Gout	gout	rs11723388	4	10195802	G	A	0.353665	0.027464	0.815535	37.1798	6.61e-38	58	FALSE	WDR1	77229
Gout	gout	rs114440371	4	10196522	T	C	-0.15491	0.027401	0.986236	7.79266	1.61e-08	58	FALSE	WDR1	77949
Gout	gout	rs4697967	4	10196615	T	A	0.127853	0.008367	0.319529	51.9348	1.16e-52	58	FALSE	WDR1	78042
Gout	gout	rs4697728	4	10196638	T	C	0.127777	0.008502	0.319286	50.2812	5.23e-51	58	FALSE	WDR1	78065
Gout	gout	rs917825	4	10196761	A	T	0.127547	0.00872	0.319744	47.679	2.09e-48	58	FALSE	WDR1	78188
Gout	gout	rs1860903	4	10196853	G	A	-0.159578	0.009822	0.746512	58.5832	2.61e-59	58	FALSE	WDR1	78280
Gout	gout	rs929575	4	10196886	C	G	0.353625	0.02761	0.814696	36.7906	1.62e-37	58	FALSE	WDR1	78313
Gout	gout	rs917824	4	10196894	T	A	0.127615	0.008789	0.319174	46.9926	1.02e-47	58	FALSE	WDR1	78321
Gout	gout	rs917823	4	10197225	C	T	0.127774	0.008657	0.319035	48.5284	2.96e-49	58	FALSE	WDR1	78652
Gout	gout	rs66769576	4	10197663	G	T	0.128727	0.007879	0.31948	59.2293	5.9e-60	58	FALSE	WDR1	79090
Gout	gout	rs11725857	4	10198049	G	A	0.12894	0.00468	0.322174	166.304	4.97e-167	58	FALSE	WDR1	79476
Gout	gout	rs11725858	4	10198050	G	T	0.131868	0.004289	0.31942	206.779	1.66e-207	58	FALSE	WDR1	79477
Gout	gout	rs6836606	4	10198086	G	A	0.128436	0.00824	0.315384	53.9955	1.01e-54	58	FALSE	WDR1	79513
Gout	gout	rs145249534	4	10198307	A	G	-0.162922	0.023834	0.981886	11.0724	8.47e-12	58	FALSE	WDR1	79734
Gout	gout	rs2192088	4	10198468	C	T	0.127888	0.008624	0.31931	48.9778	1.05e-49	58	FALSE	WDR1	79895
Gout	gout	rs4697968	4	10198628	C	T	0.127763	0.008782	0.319699	47.1753	6.68e-48	58	FALSE	WDR1	80055
Gout	gout	rs11732805	4	10198932	T	C	-0.148142	0.014626	0.984228	23.3554	4.41e-24	58	FALSE	WDR1	80359
Gout	gout	rs62286284	4	10198950	T	C	-0.159688	0.009799	0.745746	58.9344	1.16e-59	58	FALSE	WDR1	80377
Gout	gout	rs4697969	4	10198981	G	C	0.127875	0.008653	0.320139	48.6512	2.23e-49	58	FALSE	WDR1	80408
Gout	gout	rs62286285	4	10199025	G	A	-0.138153	0.009143	0.948334	50.8147	1.53e-51	58	FALSE	WDR1	80452
Gout	gout	rs190439377	4	10199105	C	G	0.282916	0.022958	0.989107	34.13	7.41e-35	58	FALSE	WDR1	80532
Gout	gout	rs11726996	4	10199139	G	T	0.128405	0.008967	0.32202	45.7409	1.82e-46	58	FALSE	WDR1	80566
Gout	gout	rs2098232	4	10199240	G	A	0.132609	0.007556	0.315546	68.1768	6.66e-69	58	FALSE	WDR1	80667
Gout	gout	rs2080075	4	10199448	T	C	0.127907	0.008843	0.319506	46.643	2.28e-47	58	FALSE	WDR1	80875
Gout	gout	rs74696468	4	10199523	C	T	-0.172913	0.018332	0.921926	20.3688	4.28e-21	58	FALSE	WDR1	80950
Gout	gout	rs180887139	4	10199775	C	T	0.399306	0.071421	0.996247	7.63551	2.31e-08	58	FALSE	WDR1	81202
Gout	gout	rs6829883	4	10199780	A	C	0.13508	0.008485	0.307331	56.285	5.19e-57	58	FALSE	WDR1	81207
Gout	gout	rs55878266	4	10199948	C	T	0.127814	0.008678	0.319316	48.3302	4.67e-49	58	FALSE	WDR1	81375
Gout	gout	rs55775442	4	10200204	T	G	0.127786	0.008687	0.319331	48.2137	6.11e-49	58	FALSE	WDR1	81631
Gout	gout	rs4697729	4	10200401	G	T	0.127621	0.008896	0.319219	45.9025	1.25e-46	58	FALSE	WDR1	81828
Gout	gout	rs4697730	4	10200496	T	C	0.127797	0.008695	0.319229	48.1272	7.46e-49	58	FALSE	WDR1	81923
Gout	gout	rs4697731	4	10200718	G	A	0.127706	0.008774	0.319213	47.224	5.97e-48	58	FALSE	WDR1	82145
Gout	gout	rs139342423	4	10200856	T	G	0.337605	0.034903	0.981976	21.3768	4.2e-22	58	FALSE	WDR1	82283
Gout	gout	rs4697971	4	10200860	T	A	0.127705	0.008697	0.320011	48.0464	8.99e-49	58	FALSE	WDR1	82287
Gout	gout	rs4697972	4	10201503	C	A	0.127785	0.008567	0.319502	49.5396	2.89e-50	58	FALSE	WDR1	82930
Gout	gout	rs1990470	4	10201649	T	A	0.127874	0.008788	0.319135	47.1968	6.36e-48	58	FALSE	WDR1	83076
Gout	gout	rs1990469	4	10201652	G	T	0.127777	0.008893	0.319057	46.0389	9.14e-47	58	FALSE	WDR1	83079
Gout	gout	rs4697732	4	10201873	G	T	0.127574	0.008874	0.319342	46.0948	8.04e-47	58	FALSE	WDR1	83300
Gout	gout	rs17388888	4	10201960	C	T	-0.159512	0.009772	0.74573	59.1234	7.53e-60	58	FALSE	WDR1	83387
Gout	gout	rs2868416	4	10202574	C	T	0.12757	0.008849	0.319252	46.3444	4.52e-47	58	FALSE	WDR1	84001
Gout	gout	rs2868418	4	10202697	A	C	0.123409	0.009011	0.314795	41.9223	1.2e-42	58	FALSE	WDR1	84124
Gout	gout	rs2868420	4	10202997	G	A	0.126991	0.008716	0.318615	47.3147	4.85e-48	58	FALSE	WDR1	84424
Gout	gout	rs4697973	4	10203152	G	A	0.12766	0.008878	0.318859	46.1147	7.68e-47	58	FALSE	WDR1	84579
Gout	gout	rs759021	4	10203525	C	T	-0.159676	0.009784	0.745569	59.0971	8e-60	58	FALSE	WDR1	84952
Gout	gout	rs10489079	4	10203963	G	C	-0.159381	0.010255	0.745822	53.6926	2.03e-54	58	FALSE	WDR1	85390
Gout	gout	rs6858209	4	10204157	A	G	0.128109	0.008738	0.319454	47.8988	1.26e-48	58	FALSE	WDR1	85584
Gout	gout	rs9283699	4	10204189	C	T	0.128049	0.008863	0.319369	46.5408	2.88e-47	58	FALSE	WDR1	85616
Gout	gout	rs10030776	4	10204475	C	G	0.126423	0.0084	0.320992	50.4159	3.84e-51	58	FALSE	WDR1	85902
Gout	gout	rs11736243	4	10204479	C	T	0.341544	0.062053	0.989581	7.4203	3.8e-08	58	FALSE	WDR1	85906
Gout	gout	rs10030782	4	10204496	C	T	0.127883	0.009146	0.31508	43.6599	2.19e-44	58	FALSE	WDR1	85923
Gout	gout	rs9990501	4	10204593	A	G	0.128122	0.008843	0.319216	46.7972	1.6e-47	58	FALSE	WDR1	86020
Gout	gout	rs10939766	4	10204970	A	G	0.127706	0.009102	0.319326	43.9529	1.11e-44	58	FALSE	WDR1	86397
Gout	gout	rs75621113	4	10205113	T	A	-0.156885	0.027317	0.98633	8.02065	9.54e-09	58	FALSE	WDR1	86540
Gout	gout	rs16894893	4	10205595	A	T	-0.086694	0.007069	0.510131	33.8095	1.55e-34	58	FALSE	WDR1	87022
Gout	gout	rs4697974	4	10205718	A	G	0.13085	0.006913	0.320598	79.113	7.71e-80	58	FALSE	WDR1	87145
Gout	gout	rs231	4	10205848	C	G	0.130866	0.006913	0.320604	79.1388	7.26e-80	58	FALSE	WDR1	87275
Gout	gout	rs17455117	4	10206204	G	C	-0.155866	0.011244	0.852384	42.925	1.19e-43	58	FALSE	WDR1	87631
Gout	gout	rs62286288	4	10206551	C	T	-0.131727	0.019482	0.989471	10.849	1.42e-11	58	FALSE	WDR1	87978
Gout	gout	rs62286289	4	10206717	A	G	-0.123161	0.018117	0.988433	10.9585	1.1e-11	58	FALSE	WDR1	88144
Gout	gout	rs6449355	4	10206731	T	C	0.130741	0.007	0.322625	77.0654	8.6e-78	58	FALSE	WDR1	88158
Gout	gout	rs17389602	4	10206926	T	A	0.357575	0.02678	0.809986	39.8991	1.26e-40	58	FALSE	WDR1	88353
Gout	gout	rs7690319	4	10207061	T	C	0.130906	0.007157	0.316253	73.9446	1.14e-74	58	FALSE	WDR1	88488
Gout	gout	rs78917351	4	10208063	A	C	0.35692	0.026789	0.808488	39.7309	1.86e-40	58	FALSE	WDR1	89490
Gout	gout	rs10026434	4	10208128	C	T	0.130842	0.007092	0.31581	75.2131	6.12e-76	58	FALSE	WDR1	89555
Gout	gout	rs11734554	4	10208139	C	T	0.130848	0.006853	0.320299	80.496	3.19e-81	58	FALSE	WDR1	89566
Gout	gout	rs11734623	4	10208303	C	T	0.133251	0.003742	0.322103	276.886	1.3e-277	58	FALSE	WDR1	89730
Gout	gout	rs115537618	4	10208341	C	T	-0.098163	0.010339	0.965804	20.6284	2.35e-21	58	FALSE	WDR1	89768
Gout	gout	rs6826185	4	10208656	G	A	0.127525	0.005617	0.322556	113.326	4.72e-114	58	FALSE	WDR1	90083
Gout	gout	rs79248861	4	10208659	T	A	0.127207	0.005609	0.325591	113.062	8.68e-114	58	FALSE	WDR1	90086
Gout	gout	rs77334887	4	10208662	T	G	0.127947	0.006572	0.357123	83.6427	2.28e-84	58	FALSE	WDR1	90089
Gout	gout	rs76661804	4	10208663	C	A	0.12831	0.006575	0.359278	84.0167	9.62e-85	58	FALSE	WDR1	90090
Gout	gout	rs74449170	4	10208665	C	G	0.126807	0.006581	0.3604	81.9462	1.13e-82	58	FALSE	WDR1	90092
Gout	gout	rs74888919	4	10208667	T	A	0.126853	0.006582	0.360743	81.9785	1.05e-82	58	FALSE	WDR1	90094
Gout	gout	rs375856980	4	10208670	G	C	0.126854	0.006582	0.360743	81.9776	1.05e-82	58	FALSE	WDR1	90097
Gout	gout	rs77390075	4	10208671	G	C	0.126854	0.006582	0.360743	81.9761	1.06e-82	58	FALSE	WDR1	90098
Gout	gout	rs78194126	4	10208672	G	C	0.126856	0.006582	0.360743	81.9774	1.05e-82	58	FALSE	WDR1	90099
Gout	gout	rs75247836	4	10208675	T	A	0.126858	0.006582	0.360677	81.9878	1.03e-82	58	FALSE	WDR1	90102
Gout	gout	rs74600185	4	10208677	C	G	0.126852	0.006582	0.360738	81.9843	1.04e-82	58	FALSE	WDR1	90104
Gout	gout	rs78721952	4	10208679	T	G	0.126857	0.006582	0.360738	81.9863	1.03e-82	58	FALSE	WDR1	90106
Gout	gout	rs75673981	4	10208680	C	A	0.126854	0.006582	0.360738	81.9832	1.04e-82	58	FALSE	WDR1	90107
Gout	gout	rs78267640	4	10208683	T	A	0.12873	0.006312	0.315724	91.6681	2.15e-92	58	FALSE	WDR1	90110
Gout	gout	rs6812759	4	10208686	T	C	0.12701	0.00558	0.325224	113.908	1.24e-114	58	FALSE	WDR1	90113
Gout	gout	rs6812780	4	10208725	T	G	0.130726	0.007063	0.315837	75.6926	2.03e-76	58	FALSE	WDR1	90152
Gout	gout	rs6826450	4	10208778	G	A	0.130827	0.006829	0.320386	81.0158	9.64e-82	58	FALSE	WDR1	90205
Gout	gout	rs6845818	4	10208794	C	T	-0.080488	0.008251	0.527603	21.7281	1.87e-22	58	FALSE	WDR1	90221
Gout	gout	rs6855489	4	10208888	A	G	0.13085	0.006849	0.320289	80.5869	2.59e-81	58	FALSE	WDR1	90315
Gout	gout	rs11947517	4	10209251	A	G	0.136976	0.006227	0.312111	106.45	3.55e-107	58	FALSE	WDR1	90678
Gout	gout	rs79194603	4	10209332	G	T	-0.127503	0.015283	0.967443	16.1161	7.65e-17	58	FALSE	WDR1	90759
Gout	gout	rs80100173	4	10209406	C	A	0.240749	0.020159	0.915975	32.1125	7.72e-33	58	FALSE	WDR1	90833
Gout	gout	rs76612314	4	10209522	G	A	-0.169807	0.015928	0.921458	25.7766	1.67e-26	58	FALSE	WDR1	90949
Gout	gout	rs73222538	4	10209664	C	T	-0.182966	0.027387	0.93407	10.6086	2.46e-11	58	FALSE	WDR1	91091
Gout	gout	rs76696560	4	10209873	C	T	0.318274	0.017698	0.985164	71.5316	2.94e-72	58	FALSE	WDR1	91300
Gout	gout	rs28378345	4	10209897	A	G	0.320664	0.024352	0.792885	38.8324	1.47e-39	58	FALSE	WDR1	91324
Gout	gout	rs4697975	4	10209966	A	T	0.355884	0.027193	0.80662	38.3699	4.27e-39	58	FALSE	WDR1	91393
Gout	gout	rs185700151	4	10210648	C	A	-0.144698	0.014157	0.983386	23.7659	1.71e-24	58	FALSE	WDR1	92075
Gout	gout	rs4697977	4	10210653	C	T	0.130426	0.006696	0.320269	83.7221	1.9e-84	58	FALSE	WDR1	92080
Gout	gout	rs62286315	4	10212293	T	C	-0.062803	0.009372	0.205302	10.6682	2.15e-11	58	FALSE	WDR1	93720
Gout	gout	rs62286316	4	10213513	G	T	-0.048618	0.007346	0.17605	10.4243	3.76e-11	58	FALSE	WDR1	94940
Gout	gout	rs728663	4	10214160	A	G	-0.046735	0.007341	0.176217	9.69993	2e-10	58	FALSE	WDR1	95587
Gout	gout	rs741078	4	10215987	C	A	-0.046331	0.007399	0.171549	9.4053	3.93e-10	58	FALSE	WDR1	97414
Gout	gout	rs28454591	4	10219202	T	G	-0.045267	0.00775	0.156276	8.27335	5.33e-09	58	FALSE	NA	NA
Gout	gout	rs62286318	4	10226042	C	A	-0.063414	0.009551	0.19067	10.4873	3.26e-11	58	FALSE	NA	NA
Gout	gout	rs113866135	4	10226837	C	T	-0.168105	0.022709	0.968441	12.8553	1.4e-13	58	FALSE	NA	NA
Gout	gout	rs56198916	4	10233905	C	G	-0.057169	0.009488	0.194868	8.75965	1.74e-09	58	FALSE	NA	NA
Gout	gout	rs62286322	4	10233918	A	G	-0.053356	0.00949	0.19192	7.71497	1.93e-08	58	FALSE	NA	NA
Gout	gout	rs7657867	4	10235145	G	A	0.190529	0.026548	0.550317	12.1292	7.43e-13	58	FALSE	NA	NA
Gout	gout	rs7676318	4	10235146	C	G	0.191844	0.027665	0.555354	11.3735	4.23e-12	58	FALSE	NA	NA
Gout	gout	rs76242518	4	10235310	C	T	0.169522	0.010915	0.659869	53.6207	2.4e-54	58	FALSE	NA	NA
Gout	gout	rs2080072	4	10235622	G	C	0.191956	0.025458	0.552509	13.3095	4.9e-14	58	FALSE	NA	NA
Gout	gout	rs741077	4	10236142	T	C	-0.195088	0.02164	0.516568	18.6808	2.09e-19	58	FALSE	NA	NA
Gout	gout	rs877618	4	10236664	T	G	0.131167	0.022156	0.990862	8.48059	3.31e-09	58	FALSE	NA	NA
Gout	gout	rs877619	4	10236906	A	G	0.131114	0.022242	0.990862	8.41379	3.86e-09	58	FALSE	NA	NA
Gout	gout	rs10014726	4	10237024	T	C	0.187556	0.022965	0.59098	15.4791	3.32e-16	58	FALSE	NA	NA
Gout	gout	rs2002480	4	10237656	A	T	0.187041	0.022556	0.589809	15.9321	1.17e-16	58	FALSE	NA	NA
Gout	gout	rs2002479	4	10237672	A	G	0.187005	0.022543	0.589808	15.9429	1.14e-16	58	FALSE	NA	NA
Gout	gout	rs140471100	4	10237687	G	A	-0.213214	0.028052	0.973686	13.5117	3.08e-14	58	FALSE	NA	NA
Gout	gout	rs2002478	4	10237713	G	C	0.186526	0.02235	0.589836	16.1278	7.45e-17	58	FALSE	NA	NA
Gout	gout	rs2192085	4	10237799	G	A	-0.125347	0.010085	0.723604	34.7	2e-35	58	FALSE	NA	NA
Gout	gout	rs4697978	4	10237898	C	T	0.186933	0.022812	0.589672	15.5774	2.65e-16	58	FALSE	NA	NA
Gout	gout	rs117836433	4	10237933	C	A	0.131077	0.02263	0.990863	8.14691	7.13e-09	58	FALSE	NA	NA
Gout	gout	rs55910353	4	10238242	A	C	0.187058	0.023278	0.596932	15.01	9.77e-16	58	FALSE	NA	NA
Gout	gout	rs62286325	4	10238391	G	C	-0.189203	0.026273	0.475984	12.2069	6.21e-13	58	FALSE	NA	NA
Gout	gout	rs114920199	4	10238602	A	G	0.130814	0.021805	0.990774	8.69062	2.04e-09	58	FALSE	NA	NA
Gout	gout	rs138209953	4	10238691	C	A	0.130531	0.02322	0.990862	7.71208	1.94e-08	58	FALSE	NA	NA
Gout	gout	rs116697661	4	10238844	G	A	0.130417	0.022919	0.990862	7.88581	1.3e-08	58	FALSE	NA	NA
Gout	gout	rs6827467	4	10238910	T	C	0.186891	0.023024	0.589594	15.3005	5.01e-16	58	FALSE	NA	NA
Gout	gout	rs115863736	4	10239280	A	G	-0.153695	0.027286	0.986172	7.74013	1.82e-08	58	FALSE	NA	NA
Gout	gout	rs11734783	4	10240663	T	C	0.358871	0.024375	0.831844	48.2939	5.08e-49	58	FALSE	NA	NA
Gout	gout	rs74534386	4	10240806	G	A	0.391111	0.016186	0.983598	128.206	6.23e-129	58	FALSE	NA	NA
Gout	gout	rs62286328	4	10242531	T	C	-0.144302	0.009091	0.948345	55.9618	1.09e-56	58	FALSE	NA	NA
Gout	gout	rs147891012	4	10242730	C	G	-0.139058	0.015793	0.975069	17.858	1.39e-18	58	FALSE	NA	NA
Gout	gout	rs141668743	4	10243191	G	A	0.141383	0.022228	0.991088	9.68264	2.08e-10	58	FALSE	NA	NA
Gout	gout	rs11737564	4	10244470	A	G	0.317203	0.027493	0.790003	30.033	9.27e-31	58	FALSE	NA	NA
Gout	gout	rs11727366	4	10244841	G	A	0.13786	0.013168	0.335307	24.8913	1.28e-25	58	FALSE	NA	NA
Gout	gout	rs10023177	4	10244955	T	A	0.138148	0.013709	0.330552	23.1268	7.47e-24	58	FALSE	NA	NA
Gout	gout	rs1978274	4	10245087	T	G	0.315397	0.027226	0.791014	30.2716	5.35e-31	58	FALSE	NA	NA
Gout	gout	rs7675945	4	10245340	T	C	0.138091	0.013512	0.330474	23.7605	1.74e-24	58	FALSE	NA	NA
Gout	gout	rs2159863	4	10245354	G	A	0.318783	0.02776	0.791704	29.7613	1.73e-30	58	FALSE	NA	NA
Gout	gout	rs62286357	4	10245365	G	A	-0.159094	0.011621	0.749666	41.8948	1.27e-42	58	FALSE	NA	NA
Gout	gout	rs6853056	4	10245898	G	A	-0.137983	0.013185	0.665846	24.8736	1.34e-25	58	FALSE	NA	NA
Gout	gout	rs10010656	4	10246327	G	C	-0.137794	0.013089	0.665415	25.1584	6.94e-26	58	FALSE	NA	NA
Gout	gout	rs56278885	4	10246723	T	G	-0.157668	0.009586	0.745859	60.0098	9.78e-61	58	FALSE	NA	NA
Gout	gout	rs28507715	4	10246847	G	A	0.128096	0.007844	0.317293	59.1688	6.78e-60	58	FALSE	NA	NA
Gout	gout	rs56170676	4	10246857	A	G	0.128011	0.007862	0.317684	58.8263	1.49e-59	58	FALSE	NA	NA
Gout	gout	rs4697983	4	10247248	A	G	0.323983	0.012876	0.974813	138.909	1.23e-139	58	FALSE	NA	NA
Gout	gout	rs56074791	4	10247267	A	G	-0.158696	0.011533	0.748822	42.3144	4.85e-43	58	FALSE	NA	NA
Gout	gout	rs10939801	4	10247512	G	C	0.129288	0.007703	0.316269	62.4453	3.59e-63	58	FALSE	NA	NA
Gout	gout	rs11730940	4	10247893	G	A	0.128217	0.007824	0.317608	59.573	2.67e-60	58	FALSE	NA	NA
Gout	gout	rs10025702	4	10248174	C	G	-0.158393	0.011104	0.743845	45.3983	4e-46	58	FALSE	NA	NA
Gout	gout	rs2003565	4	10248622	G	A	0.128622	0.007942	0.319114	58.2183	6.05e-59	58	FALSE	NA	NA
Gout	gout	rs56968294	4	10248852	A	T	-0.080898	0.007993	0.526769	23.3188	4.8e-24	58	FALSE	NA	NA
Gout	gout	rs112629145	4	10249618	C	G	-0.158879	0.023935	0.976856	10.482	3.3e-11	58	FALSE	NA	NA
Gout	gout	rs2024282	4	10249688	A	G	0.131315	0.003855	0.317736	253.49	3.23e-254	58	FALSE	NA	NA
Gout	gout	rs62288062	4	10249728	C	T	-0.159035	0.011422	0.748904	43.2982	5.03e-44	58	FALSE	NA	NA
Gout	gout	rs2024281	4	10249751	G	A	0.128265	0.007895	0.31812	58.576	2.65e-59	58	FALSE	NA	NA
Gout	gout	rs76572782	4	10249894	T	A	-0.14302	0.008824	0.944636	58.3035	4.97e-59	58	FALSE	NA	NA
Gout	gout	rs7661555	4	10250026	T	C	-0.158595	0.011477	0.748655	42.659	2.19e-43	58	FALSE	NA	NA
Gout	gout	rs7675450	4	10250260	G	C	-0.158011	0.009362	0.74578	63.1363	7.31e-64	58	FALSE	NA	NA
Gout	gout	rs17392044	4	10250340	C	G	0.331599	0.029375	0.880461	28.7911	1.62e-29	58	FALSE	NA	NA
Gout	gout	rs1017124	4	10250399	T	C	0.138167	0.012827	0.335689	26.2971	5.05e-27	58	FALSE	NA	NA
Gout	gout	rs12509424	4	10250503	G	A	-0.15917	0.011561	0.749013	42.3611	4.35e-43	58	FALSE	NA	NA
Gout	gout	rs78254251	4	10250547	T	C	-0.123075	0.013831	0.966163	18.2225	5.99e-19	58	FALSE	NA	NA
Gout	gout	rs75194342	4	10250580	T	C	-0.124394	0.01468	0.966444	16.5998	2.51e-17	58	FALSE	NA	NA
Gout	gout	rs1860896	4	10250777	T	C	0.138557	0.012667	0.334203	27.0882	8.16e-28	58	FALSE	NA	NA
Gout	gout	rs1860895	4	10250779	C	T	0.138494	0.012758	0.3346	26.6922	2.03e-27	58	FALSE	NA	NA
Gout	gout	rs16895216	4	10250983	C	A	-0.067719	0.00354	0.545635	80.7848	1.64e-81	58	FALSE	NA	NA
Gout	gout	rs11735543	4	10251652	G	T	0.318806	0.024186	0.792295	38.9075	1.24e-39	58	FALSE	NA	NA
Gout	gout	rs11735623	4	10251925	G	T	0.139195	0.011591	0.339167	32.4586	3.48e-33	58	FALSE	NA	NA
Gout	gout	rs10029208	4	10252005	G	T	0.138988	0.011664	0.338201	31.9744	1.06e-32	58	FALSE	NA	NA
Gout	gout	rs6838644	4	10252871	T	C	-0.158119	0.009148	0.745997	66.1552	6.99e-67	58	FALSE	NA	NA
Gout	gout	rs4522862	4	10253015	C	G	0.138287	0.012714	0.335155	26.7954	1.6e-27	58	FALSE	NA	NA
Gout	gout	rs4282174	4	10253368	G	A	0.13879	0.013175	0.330215	25.1887	6.48e-26	58	FALSE	NA	NA
Gout	gout	rs4541507	4	10253385	T	C	0.138525	0.012821	0.334421	26.4511	3.54e-27	58	FALSE	NA	NA
Gout	gout	rs140328257	4	10253603	C	G	0.129944	0.023719	0.990858	7.35721	4.39e-08	58	FALSE	NA	NA
Gout	gout	rs11724760	4	10254162	C	T	0.138702	0.012792	0.334744	26.6347	2.32e-27	58	FALSE	NA	NA
Gout	gout	rs4697984	4	10254550	A	C	0.138113	0.013079	0.335381	25.3083	4.92e-26	58	FALSE	NA	NA
Gout	gout	rs76573066	4	10255586	G	C	0.232472	0.025126	0.910694	19.6316	2.34e-20	58	FALSE	NA	NA
Gout	gout	rs11722627	4	10256259	A	G	0.232369	0.025994	0.909905	18.3828	4.14e-19	58	FALSE	NA	NA
Gout	gout	rs13150639	4	10256291	C	T	-0.053846	0.007022	0.928524	13.739	1.82e-14	58	FALSE	NA	NA
Gout	gout	rs12513165	4	10256577	C	T	-0.15946	0.011083	0.749671	46.1683	6.79e-47	58	FALSE	NA	NA
Gout	gout	rs2192101	4	10258057	C	G	0.13962	0.011926	0.335456	30.8964	1.27e-31	58	FALSE	NA	NA
Gout	gout	rs13150811	4	10258698	G	A	-0.128513	0.011677	0.974526	27.4113	3.88e-28	58	FALSE	NA	NA
Gout	gout	rs4697986	4	10258968	G	A	0.136836	0.010606	0.340075	37.3189	4.8e-38	58	FALSE	NA	NA
Gout	gout	rs4697989	4	10260141	C	T	0.327665	0.012971	0.97563	140.007	9.83e-141	58	FALSE	NA	NA
Gout	gout	rs17405839	4	10260424	G	C	0.128487	0.021943	0.990877	8.31102	4.89e-09	58	FALSE	NA	NA
Gout	gout	rs80059608	4	10261389	C	T	-0.114106	0.019505	0.967885	8.29668	5.05e-09	58	FALSE	NA	NA
Gout	gout	rs79298064	4	10262585	G	A	0.327824	0.02841	0.87803	30.041	9.1e-31	58	FALSE	NA	NA
Gout	gout	rs77173767	4	10262616	G	A	-0.096631	0.010247	0.965981	20.3595	4.37e-21	58	FALSE	NA	NA
Gout	gout	rs17406107	4	10263380	T	G	0.305782	0.02459	0.7879	34.736	1.84e-35	58	FALSE	NA	NA
Gout	gout	rs56292253	4	10263571	G	A	-0.135224	0.014966	0.974722	18.7602	1.74e-19	58	FALSE	NA	NA
Gout	gout	rs4697990	4	10263774	C	G	0.038018	0.006501	0.087134	8.29248	5.1e-09	58	FALSE	NA	NA
Gout	gout	rs17471859	4	10264464	G	A	0.126312	0.02231	0.990856	7.8135	1.54e-08	58	FALSE	NA	NA
Gout	gout	rs929577	4	10264888	G	A	-0.159609	0.009938	0.749313	57.2621	5.47e-58	58	FALSE	NA	NA
Gout	gout	rs759031	4	10265433	T	C	0.140066	0.01175	0.335738	31.9956	1.01e-32	58	FALSE	NA	NA
Gout	gout	rs148676341	4	10265868	G	A	0.124531	0.021834	0.990835	7.91969	1.2e-08	58	FALSE	NA	NA
Gout	gout	rs146444595	4	10266244	A	G	0.31784	0.024287	0.987723	38.367	4.3e-39	58	FALSE	NA	NA
Gout	gout	rs73222577	4	10266251	C	T	-0.159761	0.009835	0.749613	58.5607	2.75e-59	58	FALSE	NA	NA
Gout	gout	rs55924263	4	10268119	G	A	-0.184072	0.030313	0.932769	8.88669	1.3e-09	58	FALSE	NA	NA
Gout	gout	rs141018971	4	10268469	G	A	0.323717	0.019472	0.986279	61.2865	5.17e-62	58	FALSE	NA	NA
Gout	gout	rs17472335	4	10269923	A	G	0.128582	0.021799	0.990874	8.42386	3.77e-09	58	FALSE	NA	NA
Gout	gout	rs17472370	4	10270131	C	A	0.325102	0.012978	0.975615	137.697	2.01e-138	58	FALSE	NA	NA
Gout	gout	rs17406774	4	10270215	A	G	0.128705	0.021808	0.990873	8.43254	3.69e-09	58	FALSE	NA	NA
Gout	gout	rs150196557	4	10270678	G	A	-0.175387	0.018952	0.952544	19.6399	2.29e-20	58	FALSE	NA	NA
Gout	gout	rs17406837	4	10270815	A	T	0.128786	0.021856	0.990892	8.408	3.91e-09	58	FALSE	NA	NA
Gout	gout	rs117350461	4	10271613	T	G	0.129116	0.021886	0.990892	8.42597	3.75e-09	58	FALSE	NA	NA
Gout	gout	rs142473988	4	10272061	C	G	0.129536	0.021928	0.990892	8.44687	3.57e-09	58	FALSE	NA	NA
Gout	gout	rs6833292	4	10272429	C	T	0.204084	0.025343	0.565309	15.0714	8.48e-16	58	FALSE	NA	NA
Gout	gout	rs137863828	4	10273429	C	T	0.300984	0.0161	0.980463	77.2051	6.24e-78	58	FALSE	NA	NA
Gout	gout	rs770154013	4	10274378	G	A	0.421084	0.065996	0.996881	9.73909	1.82e-10	58	FALSE	NA	NA
Gout	gout	rs183726088	4	10274879	C	T	-0.136661	0.021726	0.985409	9.48558	3.27e-10	58	FALSE	NA	NA
Gout	gout	rs1860911	4	10275057	C	T	-0.127951	0.006242	0.51324	92.5906	2.57e-93	58	FALSE	NA	NA
Gout	gout	rs1860910	4	10275470	T	G	-0.12814	0.006107	0.512159	96.9779	1.05e-97	58	FALSE	NA	NA
Gout	gout	rs10805364	4	10275518	A	G	0.310682	0.02537	0.784057	33.7163	1.92e-34	58	FALSE	NA	NA
Gout	gout	rs17473279	4	10276250	A	G	0.135265	0.022038	0.991139	9.0642	8.63e-10	58	FALSE	NA	NA
Gout	gout	rs10489070	4	10276352	C	G	0.33839	0.028552	0.813224	31.6387	2.3e-32	58	FALSE	NA	NA
Gout	gout	rs12510549	4	10276467	T	C	0.343817	0.02727	0.800247	35.6808	2.09e-36	58	FALSE	NA	NA
Gout	gout	rs114715721	4	10276500	C	T	-0.155598	0.028161	0.988081	7.47269	3.37e-08	58	FALSE	NA	NA
Gout	gout	rs114391711	4	10277236	C	T	0.13459	0.023109	0.991504	8.22956	5.89e-09	58	FALSE	NA	NA
Gout	gout	rs146540624	4	10277837	G	T	0.137764	0.021987	0.99096	9.41678	3.83e-10	58	FALSE	NA	NA
Gout	gout	rs11736814	4	10277869	T	C	-0.106459	0.015498	0.960368	11.1733	6.71e-12	58	FALSE	NA	NA
Gout	gout	rs28734800	4	10278375	G	A	0.337229	0.060749	0.988639	7.53665	2.91e-08	58	FALSE	NA	NA
Gout	gout	rs10489069	4	10278668	G	C	-0.159085	0.009316	0.748772	64.5999	2.51e-65	58	FALSE	NA	NA
Gout	gout	rs16895848	4	10278829	T	A	0.126088	0.021486	0.990789	8.34506	4.52e-09	58	FALSE	NA	NA
Gout	gout	rs80197047	4	10280090	G	T	0.331183	0.013029	0.975744	141.731	1.86e-142	58	FALSE	NA	NA
Gout	gout	rs4698002	4	10280893	G	A	0.328665	0.013035	0.975645	139.485	3.27e-140	58	FALSE	NA	NA
Gout	gout	rs17474174	4	10281411	T	C	-0.157761	0.009187	0.746522	65.3187	4.8e-66	58	FALSE	NA	NA
Gout	gout	rs183242649	4	10281412	G	A	-0.134951	0.021767	0.986229	9.23465	5.83e-10	58	FALSE	NA	NA
Gout	gout	rs17474238	4	10281588	G	A	-0.157702	0.009337	0.747582	63.2181	6.05e-64	58	FALSE	NA	NA
Gout	gout	rs76102760	4	10281666	G	A	-0.202366	0.034727	0.973019	8.23796	5.78e-09	58	FALSE	NA	NA
Gout	gout	rs144633151	4	10282213	A	G	0.127684	0.021815	0.990872	8.30492	4.96e-09	58	FALSE	NA	NA
Gout	gout	rs16895934	4	10283053	T	G	0.129255	0.021552	0.990788	8.68535	2.06e-09	58	FALSE	NA	NA
Gout	gout	rs62288123	4	10283107	A	T	-0.155231	0.007695	0.747171	89.7111	1.94e-90	58	FALSE	NA	NA
Gout	gout	rs74935617	4	10283770	G	A	0.442987	0.040637	0.995386	26.9112	1.23e-27	58	FALSE	NA	NA
Gout	gout	rs74916829	4	10284455	G	C	-0.076281	0.012837	0.974411	8.53883	2.89e-09	58	FALSE	NA	NA
Gout	gout	rs16895984	4	10284727	C	T	-0.235708	0.01621	0.295432	47.1285	7.44e-48	58	FALSE	NA	NA
Gout	gout	rs114198361	4	10284793	C	T	0.127401	0.02177	0.990867	8.30261	4.98e-09	58	FALSE	NA	NA
Gout	gout	rs140275488	4	10284877	A	C	-0.130113	0.016732	0.984152	14.106	7.83e-15	58	FALSE	NA	NA
Gout	gout	rs4698009	4	10284993	T	C	0.313915	0.025596	0.789494	33.8135	1.54e-34	58	FALSE	NA	NA
Gout	gout	rs7672759	4	10285015	G	A	-0.234663	0.018298	0.296835	36.8831	1.31e-37	58	FALSE	NA	NA
Gout	gout	rs530697036	4	10285995	G	A	0.376939	0.051942	0.996353	12.3844	4.13e-13	58	FALSE	NA	NA
Gout	gout	rs4698014	4	10286301	C	T	0.313727	0.026399	0.790868	31.8074	1.56e-32	58	FALSE	NA	NA
Gout	gout	rs17409460	4	10286427	G	C	-0.158793	0.009693	0.74872	59.5451	2.85e-60	58	FALSE	NA	NA
Gout	gout	rs7685241	4	10286665	G	A	0.139928	0.012088	0.331808	30.2288	5.9e-31	58	FALSE	NA	NA
Gout	gout	rs12640038	4	10286823	C	T	-0.066628	0.003522	0.544169	79.038	9.16e-80	58	FALSE	NA	NA
Gout	gout	rs10939818	4	10286962	G	T	0.140005	0.012085	0.331669	30.2734	5.33e-31	58	FALSE	NA	NA
Gout	gout	rs55766779	4	10287039	C	T	0.348641	0.027495	0.806105	36.0794	8.33e-37	58	FALSE	NA	NA
Gout	gout	rs17475334	4	10287170	A	G	-0.159011	0.009744	0.748798	59.0861	8.2e-60	58	FALSE	NA	NA
Gout	gout	rs11932349	4	10287251	A	G	0.139884	0.012153	0.331657	29.8961	1.27e-30	58	FALSE	NA	NA
Gout	gout	rs10489068	4	10287268	A	G	0.131072	0.006496	0.317908	89.7455	1.8e-90	58	FALSE	NA	NA
Gout	gout	rs73224405	4	10287415	G	A	-0.158774	0.009605	0.748797	60.6061	2.48e-61	58	FALSE	NA	NA
Gout	gout	rs62288124	4	10287550	T	G	-0.158749	0.009558	0.74902	61.176	6.67e-62	58	FALSE	NA	NA
Gout	gout	rs11945358	4	10287559	G	T	0.131074	0.006395	0.318192	92.5777	2.64e-93	58	FALSE	NA	NA
Gout	gout	rs62288125	4	10287987	A	G	-0.158664	0.012589	0.748241	35.656	2.21e-36	58	FALSE	NA	NA
Gout	gout	rs11723208	4	10288006	C	T	0.132549	0.005591	0.314454	123.441	3.62e-124	58	FALSE	NA	NA
Gout	gout	rs11725937	4	10288122	T	C	-0.08228	0.010579	0.527362	14.1126	7.72e-15	58	FALSE	NA	NA
Gout	gout	rs146893500	4	10288286	C	T	0.7306	0.11874	0.994798	9.10591	7.84e-10	58	FALSE	NA	NA
Gout	gout	rs147958017	4	10288302	C	T	0.126056	0.02174	0.990824	8.16277	6.87e-09	58	FALSE	NA	NA
Gout	gout	rs4698015	4	10288509	G	A	0.314919	0.025692	0.794408	33.7762	1.67e-34	58	FALSE	NA	NA
Gout	gout	rs7670709	4	10288932	C	T	0.139325	0.012346	0.332634	28.7742	1.68e-29	58	FALSE	NA	NA
Gout	gout	rs769091	4	10289280	A	T	0.139533	0.012432	0.332614	28.4707	3.38e-29	58	FALSE	NA	NA
Gout	gout	rs759029	4	10289572	G	C	-0.066856	0.003526	0.544836	79.3982	4e-80	58	FALSE	NA	NA
Gout	gout	rs28441463	4	10289577	T	C	0.309665	0.027104	0.786749	29.4689	3.4e-30	58	FALSE	NA	NA
Gout	gout	rs74905965	4	10289592	G	A	-0.097572	0.010136	0.965811	21.1819	6.58e-22	58	FALSE	NA	NA
Gout	gout	rs2868936	4	10289754	A	T	0.139597	0.012451	0.333018	28.4147	3.85e-29	58	FALSE	NA	NA
Gout	gout	rs11937220	4	10289874	T	C	0.138927	0.012723	0.332237	26.9976	1.01e-27	58	FALSE	NA	NA
Gout	gout	rs759027	4	10290233	T	A	0.139541	0.012463	0.331857	28.3379	4.59e-29	58	FALSE	NA	NA
Gout	gout	rs757628	4	10290297	T	C	0.139472	0.012483	0.33262	28.2249	5.96e-29	58	FALSE	NA	NA
Gout	gout	rs116706478	4	10290640	A	G	0.136383	0.022092	0.991	9.16195	6.89e-10	58	FALSE	NA	NA
Gout	gout	rs62286662	4	10290650	T	C	-0.159072	0.009737	0.748925	59.2152	6.09e-60	58	FALSE	NA	NA
Gout	gout	rs10939819	4	10290661	T	C	0.313969	0.02553	0.790517	33.9935	1.01e-34	58	FALSE	NA	NA
Gout	gout	rs7692559	4	10290726	A	G	-0.066942	0.003528	0.544966	79.4813	3.3e-80	58	FALSE	NA	NA
Gout	gout	rs6449438	4	10291063	C	T	-0.066751	0.003524	0.545136	79.236	5.81e-80	58	FALSE	NA	NA
Gout	gout	rs115797876	4	10291178	T	C	-0.170353	0.026548	0.982326	9.84244	1.44e-10	58	FALSE	NA	NA
Gout	gout	rs115465984	4	10291353	G	A	-0.099453	0.010155	0.965822	21.8938	1.28e-22	58	FALSE	NA	NA
Gout	gout	rs114695316	4	10291550	G	A	0.352824	0.030497	0.971682	30.1926	6.42e-31	58	FALSE	NA	NA
Gout	gout	rs2024280	4	10291813	T	C	0.34881	0.028073	0.806323	34.6815	2.08e-35	58	FALSE	NA	NA
Gout	gout	rs112042647	4	10291955	C	T	0.317926	0.023546	0.941328	40.7764	1.67e-41	58	FALSE	NA	NA
Gout	gout	rs2192094	4	10291968	T	C	-0.158872	0.009693	0.748617	59.6039	2.49e-60	58	FALSE	NA	NA
Gout	gout	rs9884298	4	10292030	G	T	-0.075285	0.003511	0.528616	101.226	5.94e-102	58	FALSE	NA	NA
Gout	gout	rs9291680	4	10292034	T	C	-0.076019	0.003517	0.524369	102.834	1.47e-103	58	FALSE	NA	NA
Gout	gout	rs74712178	4	10292182	G	A	0.350282	0.029282	0.971711	32.2166	6.07e-33	58	FALSE	NA	NA
Gout	gout	rs17475852	4	10292870	C	T	0.137266	0.022162	0.991043	9.21773	6.06e-10	58	FALSE	NA	NA
Gout	gout	rs11730631	4	10292968	A	G	0.347397	0.027879	0.806364	34.8742	1.34e-35	58	FALSE	NA	NA
Gout	gout	rs11731652	4	10292984	T	C	0.347707	0.028564	0.806373	33.3268	4.71e-34	58	FALSE	NA	NA
Gout	gout	rs17410228	4	10293031	A	C	-0.086489	0.005929	0.511265	47.4251	3.76e-48	58	FALSE	NA	NA
Gout	gout	rs11725910	4	10293246	G	T	0.311799	0.023826	0.926936	38.3656	4.31e-39	58	FALSE	NA	NA
Gout	gout	rs17410249	4	10293306	G	A	0.136377	0.022091	0.99101	9.16211	6.88e-10	58	FALSE	NA	NA
Gout	gout	rs62286664	4	10293417	C	A	-0.142031	0.00914	0.949317	53.6811	2.08e-54	58	FALSE	NA	NA
Gout	gout	rs6823622	4	10293550	T	C	-0.086926	0.005542	0.506469	54.6702	2.14e-55	58	FALSE	NA	NA
Gout	gout	rs187938810	4	10293716	G	A	0.416803	0.065722	0.995907	9.63018	2.34e-10	58	FALSE	NA	NA
Gout	gout	rs76732620	4	10293823	C	T	-0.178186	0.028169	0.947439	9.58428	2.6e-10	58	FALSE	NA	NA
Gout	gout	rs6813813	4	10293946	C	T	-0.074891	0.00351	0.52939	100.21	6.16e-101	58	FALSE	NA	NA
Gout	gout	rs74469609	4	10294424	G	A	0.34762	0.027677	0.807035	35.4167	3.83e-36	58	FALSE	NA	NA
Gout	gout	rs4697743	4	10294833	A	G	0.348006	0.027713	0.805818	35.4029	3.95e-36	58	FALSE	NA	NA
Gout	gout	rs16896224	4	10295110	G	C	0.13578	0.022108	0.991032	9.07473	8.42e-10	58	FALSE	NA	NA
Gout	gout	rs917827	4	10295500	T	C	0.131269	0.006064	0.314429	103.141	7.23e-104	58	FALSE	NA	NA
Gout	gout	rs917826	4	10295595	C	G	0.347964	0.027631	0.805822	35.5996	2.51e-36	58	FALSE	NA	NA
Gout	gout	rs74723388	4	10295852	C	T	-0.108735	0.014349	0.959644	13.4353	3.67e-14	58	FALSE	NA	NA
Gout	gout	rs144249955	4	10296036	T	G	0.137871	0.022154	0.991104	9.29936	5.02e-10	58	FALSE	NA	NA
Gout	gout	rs6839820	4	10296114	C	T	0.139949	0.011252	0.336905	34.7503	1.78e-35	58	FALSE	NA	NA
Gout	gout	rs11728055	4	10296298	A	C	0.312587	0.02051	0.927387	51.6751	2.11e-52	58	FALSE	NA	NA
Gout	gout	rs11728093	4	10296407	A	C	0.348601	0.027631	0.806406	35.7265	1.88e-36	58	FALSE	NA	NA
Gout	gout	rs115292081	4	10296636	C	T	-0.123499	0.012363	0.976181	22.7417	1.81e-23	58	FALSE	NA	NA
Gout	gout	rs1860907	4	10296699	T	C	0.130285	0.006746	0.311472	82.3222	4.76e-83	58	FALSE	NA	NA
Gout	gout	rs11727390	4	10296760	C	T	0.347613	0.028653	0.805626	33.1079	7.8e-34	58	FALSE	NA	NA
Gout	gout	rs6856707	4	10297330	A	G	0.131538	0.006127	0.314657	101.45	3.55e-102	58	FALSE	NA	NA
Gout	gout	rs764751	4	10297417	G	A	-0.079353	0.007705	0.527501	24.1186	7.61e-25	58	FALSE	NA	NA
Gout	gout	rs17410735	4	10297447	T	C	-0.159225	0.009557	0.748317	61.5397	2.89e-62	58	FALSE	NA	NA
Gout	gout	rs4698017	4	10298094	G	A	0.131421	0.005884	0.31893	109.713	1.94e-110	58	FALSE	NA	NA
Gout	gout	rs4697744	4	10298147	A	G	0.131606	0.005739	0.318807	115.6	2.51e-116	58	FALSE	NA	NA
Gout	gout	rs74778870	4	10298583	A	G	0.314766	0.025945	0.790708	33.1081	7.8e-34	58	FALSE	NA	NA
Gout	gout	rs28798076	4	10298704	C	A	-0.066672	0.003517	0.545281	79.3466	4.5e-80	58	FALSE	NA	NA
Gout	gout	rs73224416	4	10300241	A	C	-0.159029	0.009428	0.748209	63.0543	8.83e-64	58	FALSE	NA	NA
Gout	gout	rs2080077	4	10300382	A	G	0.140336	0.011142	0.335855	35.6127	2.44e-36	58	FALSE	NA	NA
Gout	gout	rs2098237	4	10300442	T	C	0.140377	0.011281	0.336644	34.7809	1.66e-35	58	FALSE	NA	NA
Gout	gout	rs2098236	4	10300472	G	C	0.139817	0.011985	0.331199	30.6871	2.06e-31	58	FALSE	NA	NA
Gout	gout	rs6834574	4	10300814	A	G	-0.158823	0.009255	0.748206	65.23	5.89e-66	58	FALSE	NA	NA
Gout	gout	rs10939829	4	10300819	G	T	0.140349	0.011172	0.335857	35.4289	3.73e-36	58	FALSE	NA	NA
Gout	gout	rs199509711	4	10300961	C	T	0.177129	0.031243	0.991805	7.83291	1.47e-08	58	FALSE	NA	NA
Gout	gout	rs4698018	4	10301037	A	C	0.140821	0.011924	0.332077	31.4216	3.79e-32	58	FALSE	NA	NA
Gout	gout	rs147623660	4	10301201	G	A	0.124909	0.021629	0.990657	8.10294	7.89e-09	58	FALSE	NA	NA
Gout	gout	rs7683755	4	10301757	A	G	-0.159472	0.009573	0.747863	61.5329	2.93e-62	58	FALSE	NA	NA
Gout	gout	rs142003793	4	10301916	G	A	0.127628	0.021797	0.990854	8.31079	4.89e-09	58	FALSE	NA	NA
Gout	gout	rs73224420	4	10302359	G	A	-0.181117	0.031619	0.932596	7.98226	1.04e-08	58	FALSE	NA	NA
Gout	gout	rs10014800	4	10302493	G	A	0.14057	0.012058	0.331942	30.6458	2.26e-31	58	FALSE	NA	NA
Gout	gout	rs115373122	4	10302624	T	C	-0.099957	0.010084	0.965492	22.4057	3.93e-23	58	FALSE	NA	NA
Gout	gout	rs6449445	4	10302746	T	A	0.140538	0.012096	0.332383	30.4459	3.58e-31	58	FALSE	NA	NA
Gout	gout	rs111540469	4	10302915	A	C	0.326564	0.012868	0.975067	141.279	5.26e-142	58	FALSE	NA	NA
Gout	gout	rs148675639	4	10303032	C	G	0.126865	0.021822	0.990876	8.20195	6.28e-09	58	FALSE	NA	NA
Gout	gout	rs2868937	4	10303081	C	T	0.350145	0.028087	0.806905	34.9066	1.24e-35	58	FALSE	NA	NA
Gout	gout	rs142199220	4	10303128	G	C	0.126921	0.021823	0.990876	8.20828	6.19e-09	58	FALSE	NA	NA
Gout	gout	rs76538758	4	10303193	G	C	0.323279	0.016689	0.981988	82.8043	1.57e-83	58	FALSE	NA	NA
Gout	gout	rs28889982	4	10303385	T	A	-0.075112	0.003509	0.52954	100.867	1.36e-101	58	FALSE	NA	NA
Gout	gout	rs73224422	4	10303417	C	T	-0.159187	0.009402	0.747671	63.5215	3.01e-64	58	FALSE	NA	NA
Gout	gout	rs28848494	4	10303565	C	T	-0.066528	0.003517	0.54521	79.018	9.59e-80	58	FALSE	NA	NA
Gout	gout	rs140882953	4	10303583	A	T	0.137312	0.022169	0.991105	9.21789	6.05e-10	58	FALSE	NA	NA
Gout	gout	rs2110027	4	10303695	G	C	0.140565	0.012067	0.332198	30.5965	2.53e-31	58	FALSE	NA	NA
Gout	gout	rs10028997	4	10303703	C	T	-0.06653	0.003517	0.544992	79.0239	9.47e-80	58	FALSE	NA	NA
Gout	gout	rs62286666	4	10304061	A	G	-0.159429	0.00946	0.747741	62.947	1.13e-63	58	FALSE	NA	NA
Gout	gout	rs4698022	4	10304641	C	A	0.326333	0.028918	0.879914	28.7734	1.68e-29	58	FALSE	NA	NA
Gout	gout	rs4698023	4	10304726	A	G	0.313754	0.02595	0.790438	32.8897	1.29e-33	58	FALSE	NA	NA
Gout	gout	rs4697745	4	10305081	G	A	0.343226	0.029234	0.819157	31.0661	8.59e-32	58	FALSE	NA	NA
Gout	gout	rs4698025	4	10305157	A	G	0.139914	0.012547	0.330743	28.1156	7.66e-29	58	FALSE	NA	NA
Gout	gout	rs7689060	4	10305463	G	C	0.317082	0.026758	0.794	31.6301	2.34e-32	58	FALSE	NA	NA
Gout	gout	rs74481812	4	10305468	T	G	0.457697	0.045747	0.996027	22.8097	1.55e-23	58	FALSE	NA	NA
Gout	gout	rs1468692	4	10305775	T	G	-0.065069	0.003526	0.535407	75.249	5.64e-76	58	FALSE	NA	NA
Gout	gout	rs151175108	4	10306114	G	A	0.127467	0.021774	0.990803	8.30715	4.93e-09	58	FALSE	NA	NA
Gout	gout	rs114139028	4	10306689	C	T	0.271302	0.030954	0.990414	17.7033	1.98e-18	58	FALSE	NA	NA
Gout	gout	rs76798627	4	10307329	G	A	-0.100934	0.010388	0.967273	21.561	2.75e-22	58	FALSE	NA	NA
Gout	gout	rs17476834	4	10307387	C	T	0.125392	0.021846	0.990882	8.01224	9.72e-09	58	FALSE	NA	NA
Gout	gout	rs115153329	4	10308328	C	T	0.321024	0.023455	0.990534	41.8727	1.34e-42	58	FALSE	NA	NA
Gout	gout	rs115560803	4	10308757	C	T	-0.159233	0.010353	0.757076	52.6028	2.5e-53	58	FALSE	NA	NA
Gout	gout	rs10939833	4	10309537	A	G	0.316996	0.026726	0.793691	31.6878	2.05e-32	58	FALSE	NA	NA
Gout	gout	rs6817836	4	10309927	T	A	-0.064969	0.00352	0.540922	75.283	5.21e-76	58	FALSE	NA	NA
Gout	gout	rs6831494	4	10309929	G	A	-0.065064	0.003528	0.540386	75.1726	6.72e-76	58	FALSE	NA	NA
Gout	gout	rs9991653	4	10310495	A	G	-0.065271	0.003524	0.539352	75.7952	1.6e-76	58	FALSE	NA	NA
Gout	gout	rs17411424	4	10310527	C	A	0.127083	0.021817	0.990858	8.23154	5.87e-09	58	FALSE	NA	NA
Gout	gout	rs62286697	4	10310715	C	T	-0.119002	0.02066	0.925897	8.06373	8.64e-09	58	FALSE	NA	NA
Gout	gout	rs9994176	4	10310805	A	C	-0.07355	0.003512	0.52382	96.5808	2.63e-97	58	FALSE	NA	NA
Gout	gout	rs7436833	4	10311074	T	C	-0.18073	0.031632	0.931088	7.94469	1.14e-08	58	FALSE	NA	NA
Gout	gout	rs6449449	4	10311707	C	T	0.126662	0.010973	0.344935	30.0636	8.64e-31	58	FALSE	NA	NA
Gout	gout	rs12511337	4	10311972	G	A	0.342912	0.028661	0.815912	32.2263	5.94e-33	58	FALSE	NA	NA
Gout	gout	rs6449451	4	10312073	G	C	0.126399	0.011382	0.345051	27.8951	1.27e-28	58	FALSE	NA	NA
Gout	gout	rs6449452	4	10312112	T	C	0.126518	0.011217	0.345233	28.7423	1.81e-29	58	FALSE	NA	NA
Gout	gout	rs4698028	4	10312216	A	G	0.126517	0.011201	0.345152	28.8213	1.51e-29	58	FALSE	NA	NA
Gout	gout	rs6816552	4	10312233	C	T	-0.075499	0.003512	0.528199	101.695	2.02e-102	58	FALSE	NA	NA
Gout	gout	rs4698029	4	10312798	C	G	0.341412	0.027698	0.814749	34.1475	7.12e-35	58	FALSE	NA	NA
Gout	gout	rs2192093	4	10313106	C	T	-0.075437	0.003517	0.52819	101.281	5.24e-102	58	FALSE	NA	NA
Gout	gout	rs17477449	4	10313388	G	C	0.240118	0.014222	0.981341	63.1727	6.72e-64	58	FALSE	NA	NA
Gout	gout	rs62286698	4	10313449	G	A	-0.159124	0.00927	0.751662	65.2684	5.39e-66	58	FALSE	NA	NA
Gout	gout	rs10939835	4	10313750	A	G	0.341152	0.027606	0.821658	34.3178	4.81e-35	58	FALSE	NA	NA
Gout	gout	rs116613191	4	10313755	A	G	-0.106462	0.015335	0.960542	11.3971	4.01e-12	58	FALSE	NA	NA
Gout	gout	rs12503603	4	10313757	T	G	0.341156	0.027549	0.821719	34.4551	3.51e-35	58	FALSE	NA	NA
Gout	gout	rs183972980	4	10313840	C	T	0.428849	0.066718	0.99586	9.87374	1.34e-10	58	FALSE	NA	NA
Gout	gout	rs62286699	4	10313996	C	T	-0.159474	0.009472	0.751749	62.8265	1.49e-63	58	FALSE	NA	NA
Gout	gout	rs6810699	4	10314025	G	A	0.126569	0.011246	0.345549	28.6232	2.38e-29	58	FALSE	NA	NA
Gout	gout	rs727995	4	10314177	T	G	-0.073558	0.003532	0.523509	95.5399	2.88e-96	58	FALSE	NA	NA
Gout	gout	rs727996	4	10314188	G	T	-0.106805	0.014597	0.960851	12.5773	2.65e-13	58	FALSE	NA	NA
Gout	gout	rs714436	4	10314667	A	C	0.308031	0.026246	0.801623	31.0453	9.01e-32	58	FALSE	NA	NA
Gout	gout	rs17477561	4	10315096	T	C	-0.150434	0.005596	0.747468	158.382	4.15e-159	58	FALSE	NA	NA
Gout	gout	rs1558487	4	10315112	C	T	0.32939	0.011425	0.968655	181.985	1.04e-182	58	FALSE	NA	NA
Gout	gout	rs9985952	4	10315222	G	T	0.066129	0.003527	0.457773	77.6667	2.15e-78	58	FALSE	NA	NA
Gout	gout	rs62286701	4	10315442	G	T	-0.159199	0.010354	0.757401	52.5732	2.67e-53	58	FALSE	NA	NA
Gout	gout	rs17418329	4	10315847	C	T	-0.066779	0.003524	0.543878	79.2849	5.19e-80	58	FALSE	NA	NA
Gout	gout	rs4698030	4	10315850	A	G	0.307627	0.026171	0.800687	31.1377	7.28e-32	58	FALSE	NA	NA
Gout	gout	rs145076956	4	10315880	C	T	-0.118693	0.020088	0.986427	8.45067	3.54e-09	58	FALSE	NA	NA
Gout	gout	rs4698031	4	10315921	A	G	0.307636	0.026244	0.800853	30.9729	1.06e-31	58	FALSE	NA	NA
Gout	gout	rs17477692	4	10316350	A	G	0.241157	0.014216	0.981318	63.7626	1.73e-64	58	FALSE	NA	NA
Gout	gout	rs17418415	4	10316531	T	C	-0.151059	0.005814	0.747752	148.058	8.74e-149	58	FALSE	NA	NA
Gout	gout	rs4698032	4	10316582	T	G	0.30639	0.027666	0.798397	27.7453	1.8e-28	58	FALSE	NA	NA
Gout	gout	rs6449453	4	10316834	T	A	0.150607	0.005957	0.253416	140.227	5.93e-141	58	FALSE	NA	NA
Gout	gout	rs17418478	4	10316851	G	A	0.343376	0.026781	0.847177	36.8653	1.36e-37	58	FALSE	NA	NA
Gout	gout	rs7666514	4	10316879	A	C	0.125383	0.005122	0.271146	131.533	2.93e-132	58	FALSE	NA	NA
Gout	gout	rs17418533	4	10316941	T	C	0.34301	0.028599	0.814945	32.3791	4.18e-33	58	FALSE	NA	NA
Gout	gout	rs9999470	4	10317023	T	C	-0.099371	0.017645	0.760338	7.73759	1.83e-08	58	FALSE	NA	NA
Gout	gout	rs191576602	4	10317230	C	T	0.40207	0.049627	0.996149	15.2451	5.69e-16	58	FALSE	NA	NA
Gout	gout	rs6449454	4	10317381	C	A	0.126822	0.011682	0.341554	26.6982	2e-27	58	FALSE	NA	NA
Gout	gout	rs62286702	4	10317444	G	A	-0.159485	0.009666	0.751437	60.3758	4.21e-61	58	FALSE	NA	NA
Gout	gout	rs11722185	4	10317482	C	G	0.349664	0.027575	0.806383	36.0809	8.3e-37	58	FALSE	NA	NA
Gout	gout	rs1860905	4	10318836	G	C	0.14023	0.012102	0.332196	30.2851	5.19e-31	58	FALSE	NA	NA
Gout	gout	rs11737588	4	10319007	G	A	0.353083	0.03595	0.989035	22.0128	9.71e-23	58	FALSE	NA	NA
Gout	gout	rs4698033	4	10319571	G	T	0.140353	0.011971	0.332255	30.9853	1.03e-31	58	FALSE	NA	NA
Gout	gout	rs4697747	4	10319663	C	T	0.140243	0.01199	0.332073	30.8399	1.45e-31	58	FALSE	NA	NA
Gout	gout	rs4697748	4	10319699	T	C	0.140071	0.01203	0.332144	30.5707	2.69e-31	58	FALSE	NA	NA
Gout	gout	rs184562310	4	10320457	G	A	0.326929	0.052973	0.996998	9.15691	6.97e-10	58	FALSE	NA	NA
Gout	gout	rs147992909	4	10321039	A	G	0.128561	0.021855	0.990859	8.3819	4.15e-09	58	FALSE	NA	NA
Gout	gout	rs114333436	4	10321243	C	A	0.129104	0.021856	0.990861	8.44615	3.58e-09	58	FALSE	NA	NA
Gout	gout	rs148519410	4	10321753	A	T	0.129239	0.021862	0.990861	8.4583	3.48e-09	58	FALSE	NA	NA
Gout	gout	rs150642372	4	10322359	G	A	0.130084	0.021778	0.990754	8.62129	2.39e-09	58	FALSE	NA	NA
Gout	gout	rs79824542	4	10322400	A	G	-0.153413	0.019621	0.980169	14.2527	5.59e-15	58	FALSE	NA	NA
Gout	gout	rs141432405	4	10322677	G	C	0.139215	0.022209	0.99101	9.42454	3.76e-10	58	FALSE	NA	NA
Gout	gout	rs140307922	4	10323316	C	T	0.129777	0.021829	0.99078	8.5469	2.84e-09	58	FALSE	NA	NA
Gout	gout	rs145097501	4	10323498	C	T	0.129397	0.021863	0.99086	8.47609	3.34e-09	58	FALSE	NA	NA
Gout	gout	rs993173	4	10323935	T	C	0.13744	0.003567	0.567221		0	58	FALSE	NA	NA
Gout	gout	rs9291683	4	10324160	G	A	-0.124531	0.005585	0.514771	109.337	4.61e-110	58	FALSE	NA	NA
Gout	gout	rs17478453	4	10324312	G	T	-0.159618	0.009991	0.752603	56.6785	2.1e-57	58	FALSE	NA	NA
Gout	gout	rs993172	4	10324361	A	C	0.138113	0.00354	0.567149		0	58	TRUE	NA	NA
Gout	gout	rs570610019	4	10325217	C	T	0.386862	0.052402	0.996254	12.7905	1.62e-13	58	FALSE	NA	NA
Gout	gout	rs1558489	4	10325489	T	A	0.11855	0.012041	0.556184	22.1157	7.66e-23	58	FALSE	NA	NA
Gout	gout	rs1974647	4	10325699	T	A	0.143318	0.004753	0.305639	198.974	1.06e-199	58	FALSE	NA	NA
Gout	gout	rs35698830	4	10326197	C	T	-0.152045	0.006716	0.746851	112.681	2.09e-113	58	FALSE	NA	NA
Gout	gout	rs17478593	4	10326415	G	C	0.1291	0.021829	0.990788	8.46495	3.43e-09	58	FALSE	NA	NA
Gout	gout	rs181566376	4	10326463	T	A	0.387462	0.049313	0.996082	14.3856	4.12e-15	58	FALSE	NA	NA
Gout	gout	rs79987947	4	10327200	G	C	-0.076863	0.012507	0.974461	9.08638	8.2e-10	58	FALSE	NA	NA
Gout	gout	rs114192536	4	10327587	G	A	0.153882	0.02388	0.991396	9.92016	1.2e-10	58	FALSE	NA	NA
Gout	gout	rs115521292	4	10327652	T	A	0.127325	0.021818	0.990784	8.25954	5.5e-09	58	FALSE	NA	NA
Gout	gout	rs62286704	4	10327774	G	A	-0.159473	0.00975	0.75226	59.3551	4.41e-60	58	FALSE	NA	NA
Gout	gout	rs75136319	4	10328284	T	A	-0.128967	0.019849	0.966426	10.0728	8.46e-11	58	FALSE	NA	NA
Gout	gout	rs143294961	4	10331129	G	A	0.386477	0.040724	0.995743	20.6093	2.46e-21	58	FALSE	NA	NA
Gout	gout	rs4698036	4	10331294	T	G	0.309042	0.024928	0.783572	34.5318	2.94e-35	58	FALSE	NA	NA
Gout	gout	rs145936110	4	10331649	C	T	-0.179015	0.026868	0.979156	10.5557	2.78e-11	58	FALSE	NA	NA
Gout	gout	rs73224439	4	10331818	C	A	0.118577	0.011912	0.558754	22.5901	2.57e-23	58	FALSE	NA	NA
Gout	gout	rs74453475	4	10331887	C	G	0.323907	0.013435	0.974792	127.641	2.28e-128	58	FALSE	NA	NA
Gout	gout	rs148760801	4	10331977	G	A	-0.183806	0.027253	0.993779	10.7975	1.59e-11	58	FALSE	NA	NA
Gout	gout	rs116116891	4	10332365	T	G	0.130009	0.021857	0.990786	8.55487	2.79e-09	58	FALSE	NA	NA
Gout	gout	rs528745339	4	10332826	T	C	0.181627	0.03164	0.991869	8.01353	9.69e-09	58	FALSE	NA	NA
Gout	gout	rs36148106	4	10332910	G	C	-0.151034	0.006468	0.747788	119.812	1.54e-120	58	FALSE	NA	NA
Gout	gout	rs138067621	4	10333082	T	C	-0.169908	0.020496	0.9829	15.923	1.19e-16	58	FALSE	NA	NA
Gout	gout	rs142623068	4	10333276	T	A	0.12556	0.021971	0.990846	7.94818	1.13e-08	58	FALSE	NA	NA
Gout	gout	rs62286706	4	10333392	T	C	-0.152401	0.006391	0.749589	124.896	1.27e-125	58	FALSE	NA	NA
Gout	gout	rs62286707	4	10333980	T	C	-0.15048	0.005557	0.760467	160.689	2.05e-161	58	FALSE	NA	NA
Gout	gout	rs565183816	4	10334152	A	T	0.406962	0.059279	0.995964	11.1616	6.89e-12	58	FALSE	NA	NA
Gout	gout	rs62286709	4	10334558	A	G	-0.159262	0.009984	0.748819	56.5099	3.09e-57	58	FALSE	NA	NA
Gout	gout	rs62286710	4	10334738	G	A	-0.159441	0.010707	0.750436	49.3767	4.2e-50	58	FALSE	NA	NA
Gout	gout	rs188503477	4	10334822	G	A	0.312165	0.019016	0.985827	59.7833	1.65e-60	58	FALSE	NA	NA
Gout	gout	rs142266381	4	10334954	T	C	0.127874	0.021827	0.990783	8.31902	4.8e-09	58	FALSE	NA	NA
Gout	gout	rs10028964	4	10335002	C	G	0.12665	0.007529	0.318941	62.7251	1.88e-63	58	FALSE	NA	NA
Gout	gout	rs547067151	4	10335187	C	G	0.374336	0.038861	0.99435	21.2074	6.2e-22	58	FALSE	NA	NA
Gout	gout	rs7688090	4	10335294	C	G	0.132225	0.007368	0.314172	71.2378	5.78e-72	58	FALSE	NA	NA
Gout	gout	rs75816008	4	10335496	C	T	0.260368	0.027801	0.965974	20.0943	8.05e-21	58	FALSE	NA	NA
Gout	gout	rs17419479	4	10335906	A	C	0.129627	0.021871	0.990785	8.49821	3.18e-09	58	FALSE	NA	NA
Gout	gout	rs117667677	4	10336242	A	T	0.129001	0.021846	0.990783	8.44075	3.62e-09	58	FALSE	NA	NA
Gout	gout	rs141954258	4	10336713	A	G	0.128683	0.021831	0.990759	8.41289	3.86e-09	58	FALSE	NA	NA
Gout	gout	rs11729318	4	10336919	G	C	0.317636	0.028322	0.793722	28.4305	3.71e-29	58	FALSE	NA	NA
Gout	gout	rs17419612	4	10337263	T	G	-0.142785	0.005524	0.739327	146.5	3.16e-147	58	FALSE	NA	NA
Gout	gout	rs77999810	4	10337742	C	T	-0.168084	0.02433	0.982867	11.294	5.08e-12	58	FALSE	NA	NA
Gout	gout	rs1964268	4	10337921	T	A	0.132596	0.012979	0.344141	23.7459	1.8e-24	58	FALSE	NA	NA
Gout	gout	rs35930609	4	10338694	C	T	-0.151076	0.006042	0.74743	137.191	6.44e-138	58	FALSE	NA	NA
Gout	gout	rs13142790	4	10339040	A	G	-0.142323	0.004746	0.739616	196.798	1.59e-197	58	FALSE	NA	NA
Gout	gout	rs759024	4	10339095	G	A	0.140338	0.012279	0.332082	29.4901	3.24e-30	58	FALSE	NA	NA
Gout	gout	rs144193945	4	10339883	T	A	0.4394	0.027477	0.991521	56.7859	1.64e-57	58	FALSE	NA	NA
Gout	gout	rs191869082	4	10340135	G	A	0.313152	0.021945	0.980436	45.4297	3.72e-46	58	FALSE	NA	NA
Gout	gout	rs76325297	4	10340814	C	T	-0.097913	0.010143	0.965734	21.2941	5.08e-22	58	FALSE	NA	NA
Gout	gout	rs2007103	4	10341255	A	G	0.142097	0.0122	0.329382	30.5881	2.58e-31	58	FALSE	NA	NA
Gout	gout	rs4306950	4	10341419	T	G	0.14215	0.012346	0.328447	29.9164	1.21e-30	58	FALSE	NA	NA
Gout	gout	rs56105317	4	10341661	T	C	-0.148903	0.004274	0.753251	265.178	6.64e-266	58	FALSE	ZNF518B	99837
Gout	gout	rs13113971	4	10342344	A	T	0.128841	0.007178	0.252607	71.2633	5.45e-72	58	FALSE	ZNF518B	99154
Gout	gout	rs33979454	4	10342345	A	T	0.153914	0.012651	0.347458	33.2904	5.12e-34	58	FALSE	ZNF518B	99153
Gout	gout	rs114499179	4	10342346	A	T	0.229213	0.03134	0.744904	12.5671	2.71e-13	58	FALSE	ZNF518B	99152
Gout	gout	rs62286733	4	10342356	C	T	-0.153565	0.004845	0.745596	219.683	2.08e-220	58	FALSE	ZNF518B	99142
Gout	gout	rs10031806	4	10343578	G	C	0.133047	0.01219	0.342927	26.9734	1.06e-27	58	FALSE	ZNF518B	97920
Gout	gout	rs17419975	4	10343911	A	G	-0.150191	0.005125	0.746872	187.958	1.1e-188	58	FALSE	ZNF518B	97587
Gout	gout	rs984723	4	10344624	T	C	0.133423	0.012323	0.342237	26.5603	2.75e-27	58	FALSE	ZNF518B	96874
Gout	gout	rs2052165	4	10345172	C	T	-0.185638	0.032448	0.932933	7.96407	1.09e-08	58	FALSE	ZNF518B	96326
Gout	gout	rs75524817	4	10345413	C	T	0.206752	0.013493	0.954908	52.2205	6.02e-53	58	FALSE	ZNF518B	96085
Gout	gout	rs17420080	4	10345548	C	T	0.336276	0.022902	0.802161	48.0382	9.16e-49	58	FALSE	ZNF518B	95950
Gout	gout	rs13109847	4	10346245	T	C	-0.151176	0.006095	0.748256	135.037	9.18e-136	58	FALSE	ZNF518B	95253
Gout	gout	rs17479487	4	10346550	A	G	-0.151257	0.006399	0.748395	122.741	1.82e-123	58	FALSE	ZNF518B	94948
Gout	gout	rs79260505	4	10346552	G	A	-0.180771	0.021278	0.972784	16.6823	2.08e-17	58	FALSE	ZNF518B	94946
Gout	gout	rs2192084	4	10347051	T	G	0.141803	0.011848	0.33373	32.2469	5.66e-33	58	FALSE	ZNF518B	94447
Gout	gout	rs4697749	4	10347284	G	C	0.141902	0.011895	0.334042	32.045	9.02e-33	58	FALSE	ZNF518B	94214
Gout	gout	rs13123672	4	10347931	T	A	-0.150801	0.005747	0.747009	150.974	1.06e-151	58	FALSE	ZNF518B	93567
Gout	gout	rs62286735	4	10348354	G	A	-0.140185	0.008956	0.948578	54.4434	3.6e-55	58	FALSE	ZNF518B	93144
Gout	gout	rs6849037	4	10348431	G	T	0.1417	0.011804	0.333508	32.4358	3.67e-33	58	FALSE	ZNF518B	93067
Gout	gout	rs4698037	4	10348895	A	G	0.141702	0.011793	0.333182	32.4927	3.22e-33	58	FALSE	ZNF518B	92603
Gout	gout	rs1544599	4	10349168	G	A	0.1419	0.011904	0.33441	31.9968	1.01e-32	58	FALSE	ZNF518B	92330
Gout	gout	rs28705061	4	10350449	G	C	0.140884	0.012056	0.335747	30.7853	1.64e-31	58	FALSE	ZNF518B	91049
Gout	gout	rs17420450	4	10350765	T	C	-0.165278	0.018262	0.863252	18.8211	1.51e-19	58	FALSE	ZNF518B	90733
Gout	gout	rs13145430	4	10350948	T	C	-0.150804	0.005598	0.747979	159.044	9.05e-160	58	FALSE	ZNF518B	90550
Gout	gout	rs17420513	4	10350975	G	A	-0.158525	0.008853	0.747897	70.9249	1.19e-71	58	FALSE	ZNF518B	90523
Gout	gout	rs146180765	4	10351590	G	A	0.131276	0.022036	0.990933	8.57915	2.64e-09	58	FALSE	ZNF518B	89908
Gout	gout	rs17420562	4	10351595	C	A	-0.151309	0.007445	0.749098	91.0467	8.98e-92	58	FALSE	ZNF518B	89903
Gout	gout	rs4697750	4	10351706	A	G	0.140564	0.011728	0.335574	32.3378	4.59e-33	58	FALSE	ZNF518B	89792
Gout	gout	rs6853659	4	10351970	A	C	-0.148998	0.004465	0.739701	243.361	4.35e-244	58	FALSE	ZNF518B	89528
Gout	gout	rs142916539	4	10351979	C	T	-0.103599	0.011301	0.971443	19.2868	5.17e-20	58	FALSE	ZNF518B	89519
Gout	gout	rs77379834	4	10352199	T	G	0.291292	0.046148	0.994564	9.54647	2.84e-10	58	FALSE	ZNF518B	89299
Gout	gout	rs17420633	4	10352218	G	T	0.130121	0.022033	0.990921	8.44274	3.61e-09	58	FALSE	ZNF518B	89280
Gout	gout	rs4697751	4	10352506	A	G	0.140407	0.011624	0.333776	32.826	1.49e-33	58	FALSE	ZNF518B	88992
Gout	gout	rs4698040	4	10352550	C	T	0.353486	0.029384	0.80961	32.5703	2.69e-33	58	FALSE	ZNF518B	88948
Gout	gout	rs150421711	4	10352656	C	A	0.38907	0.068981	0.99384	7.75917	1.74e-08	58	FALSE	ZNF518B	88842
Gout	gout	rs150519517	4	10353282	G	C	0.136721	0.023436	0.991604	8.25435	5.57e-09	58	FALSE	ZNF518B	88216
Gout	gout	rs4697752	4	10353381	T	C	0.140904	0.011868	0.335409	31.7504	1.78e-32	58	FALSE	ZNF518B	88117
Gout	gout	rs10938768	4	10354341	C	T	0.140909	0.01192	0.336546	31.4797	3.31e-32	58	FALSE	ZNF518B	87157
Gout	gout	rs80343968	4	10354772	C	T	0.463289	0.041067	0.995544	28.7547	1.76e-29	58	FALSE	ZNF518B	86726
Gout	gout	rs150073498	4	10355050	A	G	0.130227	0.022029	0.990932	8.45784	3.48e-09	58	FALSE	ZNF518B	86448
Gout	gout	rs6838846	4	10355529	A	G	-0.149442	0.00436	0.747455	256.681	2.08e-257	58	FALSE	ZNF518B	85969
Gout	gout	rs11931317	4	10356348	G	A	-0.140289	0.011356	0.665674	34.2962	5.06e-35	58	FALSE	ZNF518B	85150
Gout	gout	rs7441343	4	10356909	A	G	-0.139262	0.012343	0.666499	28.7627	1.73e-29	58	FALSE	ZNF518B	84589
Gout	gout	rs1860904	4	10357448	A	G	-0.13925	0.012282	0.666722	29.0325	9.28e-30	58	FALSE	ZNF518B	84050
Gout	gout	rs114734950	4	10357583	C	A	0.128782	0.022038	0.99093	8.2801	5.25e-09	58	FALSE	ZNF518B	83915
Gout	gout	rs115254280	4	10357641	A	G	-0.15736	0.027056	0.982119	8.20859	6.19e-09	58	FALSE	ZNF518B	83857
Gout	gout	rs79005421	4	10358477	T	G	-0.180758	0.024407	0.972463	12.8666	1.36e-13	58	FALSE	ZNF518B	83021
Gout	gout	rs141474550	4	10358590	A	G	-0.177274	0.022808	0.972327	14.0935	8.06e-15	58	FALSE	ZNF518B	82908
Gout	gout	rs7680825	4	10358790	G	C	-0.139888	0.011815	0.663577	31.5786	2.64e-32	58	FALSE	ZNF518B	82708
Gout	gout	rs7681212	4	10358964	G	C	-0.291313	0.024983	0.218601	30.6578	2.2e-31	58	FALSE	ZNF518B	82534
Gout	gout	rs7661209	4	10359607	A	G	-0.140538	0.011487	0.663963	33.6517	2.23e-34	58	FALSE	ZNF518B	81891
Gout	gout	rs76835013	4	10360091	G	T	-0.171526	0.018657	0.924114	19.394	4.04e-20	58	FALSE	ZNF518B	81407
Gout	gout	rs145586488	4	10361200	A	G	0.128072	0.021955	0.990751	8.25349	5.58e-09	58	FALSE	ZNF518B	80298
Gout	gout	rs141973791	4	10361879	A	G	0.352916	0.034229	0.991376	24.168	6.79e-25	58	FALSE	ZNF518B	79619
Gout	gout	rs77732900	4	10362701	G	T	-0.129894	0.01353	0.979089	21.0723	8.47e-22	58	FALSE	ZNF518B	78797
Gout	gout	rs62286737	4	10363110	G	A	-0.159717	0.00906	0.752114	68.7795	1.66e-69	58	FALSE	ZNF518B	78388
Gout	gout	rs62286738	4	10363564	A	G	-0.159424	0.008937	0.752059	70.396	4.02e-71	58	FALSE	ZNF518B	77934
Gout	gout	rs139673697	4	10363567	C	T	0.25224	0.04316	0.993528	8.28183	5.23e-09	58	FALSE	ZNF518B	77931
Gout	gout	rs62286739	4	10363610	A	G	-0.159056	0.008661	0.751893	74.544	2.86e-75	58	FALSE	ZNF518B	77888
Gout	gout	rs62286740	4	10363817	A	G	-0.159494	0.008947	0.752062	70.3014	5e-71	58	FALSE	ZNF518B	77681
Gout	gout	rs11732007	4	10363994	G	A	0.318544	0.027474	0.794756	30.3213	4.77e-31	58	FALSE	ZNF518B	77504
Gout	gout	rs62286741	4	10364061	G	A	-0.159735	0.00933	0.751711	64.9246	1.19e-65	58	FALSE	ZNF518B	77437
Gout	gout	rs66976123	4	10364515	C	T	0.140666	0.011716	0.336337	32.4457	3.58e-33	58	FALSE	ZNF518B	76983
Gout	gout	rs78139294	4	10365700	A	G	-0.163919	0.022471	0.980091	12.5062	3.12e-13	58	FALSE	ZNF518B	75798
Gout	gout	rs4697753	4	10366453	T	A	0.323754	0.013378	0.977099	128.587	2.59e-129	58	FALSE	ZNF518B	75045
Gout	gout	rs4698041	4	10368235	A	G	0.140362	0.012124	0.33594	30.233	5.85e-31	58	FALSE	ZNF518B	73263
Gout	gout	rs56126151	4	10368818	C	T	-0.159045	0.00892	0.749261	70.3329	4.65e-71	58	FALSE	ZNF518B	72680
Gout	gout	rs192395477	4	10368961	C	T	0.409626	0.049445	0.99602	15.9032	1.25e-16	58	FALSE	ZNF518B	72537
Gout	gout	rs149315366	4	10369368	G	T	0.131703	0.022041	0.990932	8.62674	2.36e-09	58	FALSE	ZNF518B	72130
Gout	gout	rs62286744	4	10369654	C	A	-0.15902	0.00884	0.750605	71.5718	2.68e-72	58	FALSE	ZNF518B	71844
Gout	gout	rs62286745	4	10369655	T	G	-0.158783	0.008716	0.750591	73.366	4.3e-74	58	FALSE	ZNF518B	71843
Gout	gout	rs62286746	4	10369998	T	C	-0.159184	0.008942	0.749165	70.1155	7.66e-71	58	FALSE	ZNF518B	71500
Gout	gout	rs35206576	4	10370228	G	T	-0.124663	0.012386	0.976207	23.0724	8.46e-24	58	FALSE	ZNF518B	71270
Gout	gout	rs143272648	4	10370376	T	C	0.140688	0.02242	0.991153	9.44327	3.6e-10	58	FALSE	ZNF518B	71122
Gout	gout	rs62286747	4	10370537	C	T	-0.140319	0.008971	0.949124	54.3695	4.27e-55	58	FALSE	ZNF518B	70961
Gout	gout	rs6857135	4	10370585	A	C	0.140776	0.011906	0.335853	31.4951	3.2e-32	58	FALSE	ZNF518B	70913
Gout	gout	rs6813712	4	10370663	A	G	0.140903	0.012107	0.336096	30.5425	2.87e-31	58	FALSE	ZNF518B	70835
Gout	gout	rs117993795	4	10370982	G	C	0.131852	0.022045	0.990933	8.6421	2.28e-09	58	FALSE	ZNF518B	70516
Gout	gout	rs77298253	4	10371210	A	C	-0.127648	0.019097	0.966813	10.6193	2.4e-11	58	FALSE	ZNF518B	70288
Gout	gout	rs6849583	4	10372790	G	A	0.141156	0.012087	0.336933	30.7462	1.79e-31	58	FALSE	ZNF518B	68708
Gout	gout	rs6851536	4	10372966	C	T	0.141179	0.012147	0.336949	30.4626	3.45e-31	58	FALSE	ZNF518B	68532
Gout	gout	rs145753782	4	10373399	C	T	0.131447	0.02198	0.990782	8.63971	2.29e-09	58	FALSE	ZNF518B	68099
Gout	gout	rs11943393	4	10374005	A	G	0.140877	0.011851	0.33656	31.8255	1.49e-32	58	FALSE	ZNF518B	67493
Gout	gout	rs10938772	4	10375328	A	G	0.288559	0.023511	0.777037	33.8619	1.37e-34	58	FALSE	ZNF518B	66170
Gout	gout	rs62286748	4	10375709	G	A	-0.160479	0.009314	0.749979	65.7441	1.8e-66	58	FALSE	ZNF518B	65789
Gout	gout	rs62286749	4	10376141	T	C	-0.160175	0.009062	0.748557	69.1425	7.2e-70	58	FALSE	ZNF518B	65357
Gout	gout	rs193161132	4	10377036	C	T	0.399176	0.054238	0.995551	12.7161	1.92e-13	58	FALSE	ZNF518B	64462
Gout	gout	rs56335442	4	10377274	C	T	-0.159915	0.008925	0.749782	71.005	9.89e-72	58	FALSE	ZNF518B	64224
Gout	gout	rs11732092	4	10377405	T	G	0.141795	0.012355	0.332081	29.7282	1.87e-30	58	FALSE	ZNF518B	64093
Gout	gout	rs56106853	4	10378261	T	C	-0.159786	0.008844	0.748571	72.1869	6.5e-73	58	FALSE	ZNF518B	63237
Gout	gout	rs4698043	4	10378602	G	T	0.140709	0.012179	0.336575	30.1129	7.71e-31	58	FALSE	ZNF518B	62896
Gout	gout	rs116717314	4	10379286	T	C	0.139808	0.022361	0.990938	9.37995	4.17e-10	58	FALSE	ZNF518B	62212
Gout	gout	rs56383050	4	10379579	C	T	-0.147915	0.007567	0.736721	84.3146	4.85e-85	58	FALSE	ZNF518B	61919
Gout	gout	rs57675051	4	10379710	C	T	-0.17884	0.018918	0.947561	20.4577	3.49e-21	58	FALSE	ZNF518B	61788
Gout	gout	rs62288471	4	10380395	T	C	-0.159328	0.008853	0.747895	71.6321	2.33e-72	58	FALSE	ZNF518B	61103
Gout	gout	rs546391476	4	10381279	T	C	0.345132	0.054741	0.827974	9.52612	2.98e-10	58	FALSE	ZNF518B	60219
Gout	gout	rs115776655	4	10381329	C	T	0.355272	0.042368	0.803911	16.2735	5.33e-17	58	FALSE	ZNF518B	60169
Gout	gout	rs201593011	4	10381492	A	G	-0.253349	0.041713	0.966692	8.89037	1.29e-09	58	FALSE	ZNF518B	60006
Gout	gout	rs199915874	4	10381497	T	C	-0.253771	0.041323	0.966167	9.07381	8.44e-10	58	FALSE	ZNF518B	60001
Gout	gout	rs200771783	4	10381501	C	T	-0.250761	0.040456	0.964588	9.23061	5.88e-10	58	FALSE	ZNF518B	59997
Gout	gout	rs113167408	4	10381719	A	G	0.292481	0.04271	0.778354	11.1097	7.77e-12	58	FALSE	ZNF518B	59779
Gout	gout	rs114750851	4	10381925	A	G	0.3068	0.043345	0.96885	11.8181	1.52e-12	58	FALSE	ZNF518B	59573
Gout	gout	rs116716044	4	10382500	T	C	-0.102143	0.010385	0.966169	22.0745	8.42e-23	58	FALSE	ZNF518B	58998
Gout	gout	rs12501750	4	10382709	G	C	0.141543	0.012602	0.332775	28.5117	3.08e-29	58	FALSE	ZNF518B	58789
Gout	gout	rs7677806	4	10383005	C	T	0.140881	0.012412	0.336404	29.0985	7.97e-30	58	FALSE	ZNF518B	58493
Gout	gout	rs115422990	4	10383977	A	G	0.131519	0.022044	0.990708	8.6028	2.5e-09	58	FALSE	ZNF518B	57521
Gout	gout	rs59420943	4	10384278	C	T	-0.061325	0.003578	0.55858	65.0867	8.19e-66	58	FALSE	ZNF518B	57220
Gout	gout	rs139325439	4	10385871	G	A	0.2988	0.024137	0.98764	34.4324	3.7e-35	58	FALSE	ZNF518B	55627
Gout	gout	rs62288477	4	10386135	G	T	-0.160092	0.008892	0.757789	71.6944	2.02e-72	58	FALSE	ZNF518B	55363
Gout	gout	rs182500918	4	10386421	C	A	0.393941	0.040778	0.995644	21.325	4.73e-22	58	FALSE	ZNF518B	55077
Gout	gout	rs4302456	4	10386674	T	C	-0.159611	0.008825	0.748755	72.3416	4.55e-73	58	FALSE	ZNF518B	54824
Gout	gout	rs4302457	4	10386973	T	C	-0.159907	0.008974	0.748469	70.2449	5.69e-71	58	FALSE	ZNF518B	54525
Gout	gout	rs115632811	4	10387117	C	T	-0.127866	0.019604	0.966996	10.1456	7.15e-11	58	FALSE	ZNF518B	54381
Gout	gout	rs62288478	4	10387233	C	A	-0.159827	0.009066	0.749468	68.7828	1.65e-69	58	FALSE	ZNF518B	54265
Gout	gout	rs115158428	4	10387306	A	G	0.130616	0.022023	0.990632	8.50877	3.1e-09	58	FALSE	ZNF518B	54192
Gout	gout	rs150953334	4	10387396	C	G	0.131115	0.022084	0.990779	8.52556	2.98e-09	58	FALSE	ZNF518B	54102
Gout	gout	rs10020891	4	10387559	C	A	-0.06078	0.003616	0.559173	62.6189	2.4e-63	58	FALSE	ZNF518B	53939
Gout	gout	rs73224465	4	10387698	T	C	-0.173731	0.019449	0.986974	18.3553	4.41e-19	58	FALSE	ZNF518B	53800
Gout	gout	rs141893987	4	10388608	T	G	0.359385	0.039369	0.971729	19.1331	7.36e-20	58	FALSE	ZNF518B	52890
Gout	gout	rs9990701	4	10388610	A	G	0.140967	0.012633	0.332463	28.1529	7.03e-29	58	FALSE	ZNF518B	52888
Gout	gout	rs180929499	4	10388817	C	T	-0.118062	0.019345	0.986399	8.9699	1.07e-09	58	FALSE	ZNF518B	52681
Gout	gout	rs56075212	4	10389327	A	G	0.266059	0.0299	0.992403	18.2215	6.01e-19	58	FALSE	ZNF518B	52171
Gout	gout	rs59845167	4	10389401	G	A	-0.056358	0.00447	0.562707	35.6832	2.07e-36	58	FALSE	ZNF518B	52097
Gout	gout	rs76449883	4	10389522	G	C	-0.16112	0.012204	0.748049	39.0315	9.3e-40	58	FALSE	ZNF518B	51976
Gout	gout	rs62288479	4	10390379	T	C	-0.159802	0.00889	0.749535	71.467	3.41e-72	58	FALSE	ZNF518B	51119
Gout	gout	rs76111783	4	10390870	C	T	0.178633	0.016618	0.89905	26.1924	6.42e-27	58	FALSE	ZNF518B	50628
Gout	gout	rs62288480	4	10391208	A	G	-0.149767	0.007757	0.741503	82.2803	5.24e-83	58	FALSE	ZNF518B	50290
Gout	gout	rs142796408	4	10391571	T	A	0.130285	0.022089	0.990709	8.42315	3.77e-09	58	FALSE	ZNF518B	49927
Gout	gout	rs62288481	4	10392143	A	G	-0.159336	0.008572	0.749233	76.337	4.6e-77	58	FALSE	ZNF518B	49355
Gout	gout	rs113805780	4	10392272	C	G	0.317715	0.02387	0.991807	39.6542	2.22e-40	58	FALSE	ZNF518B	49226
Gout	gout	rs11727893	4	10392887	T	C	0.226962	0.023653	0.709565	21.05	8.91e-22	58	FALSE	ZNF518B	48611
Gout	gout	rs150201793	4	10394859	T	C	0.190741	0.031699	0.992054	8.73859	1.83e-09	58	FALSE	ZNF518B	46639
Gout	gout	rs139129812	4	10394899	C	A	0.255982	0.023567	0.988509	26.7236	1.89e-27	58	FALSE	ZNF518B	46599
Gout	gout	rs10006210	4	10395384	G	A	0.275229	0.021691	0.741898	36.1248	7.5e-37	58	FALSE	ZNF518B	46114
Gout	gout	rs113061712	4	10396288	C	G	0.279996	0.014409	0.962821	83.3252	4.73e-84	58	FALSE	ZNF518B	45210
Gout	gout	rs10001622	4	10396709	A	G	-0.166528	0.017749	0.395914	20.1626	6.88e-21	58	FALSE	ZNF518B	44789
Gout	gout	rs4607209	4	10400156	G	A	0.099813	0.006504	0.108399	52.3814	4.16e-53	58	FALSE	ZNF518B	41342
Gout	gout	rs10017305	4	10401223	T	C	0.234122	0.021899	0.709199	25.919	1.21e-26	58	FALSE	ZNF518B	40275
Gout	gout	rs151101997	4	10402762	T	C	0.29808	0.021243	0.980897	43.9585	1.1e-44	58	FALSE	ZNF518B	38736
Gout	gout	rs139936648	4	10402840	T	C	0.130251	0.02213	0.990714	8.39	4.07e-09	58	FALSE	ZNF518B	38658
Gout	gout	rs76984747	4	10402871	G	T	0.182583	0.015876	0.896775	29.8493	1.41e-30	58	FALSE	ZNF518B	38627
Gout	gout	rs62288482	4	10403014	T	G	-0.159392	0.008218	0.749154	83.0227	9.49e-84	58	FALSE	ZNF518B	38484
Gout	gout	rs147866870	4	10403036	T	A	0.132299	0.022132	0.99071	8.63313	2.33e-09	58	FALSE	ZNF518B	38462
Gout	gout	rs62288483	4	10403451	G	C	-0.159542	0.008297	0.749045	81.6085	2.46e-82	58	FALSE	ZNF518B	38047
Gout	gout	rs11943276	4	10403545	T	C	0.284076	0.024609	0.773865	30.0635	8.64e-31	58	FALSE	ZNF518B	37953
Gout	gout	rs62288484	4	10404025	C	T	-0.159888	0.008617	0.74913	76.0719	8.47e-77	58	FALSE	ZNF518B	37473
Gout	gout	rs62288485	4	10404109	A	C	-0.159479	0.008165	0.749119	84.1736	6.71e-85	58	FALSE	ZNF518B	37389
Gout	gout	rs79226847	4	10405188	A	G	0.357941	0.040247	0.971652	18.2028	6.27e-19	58	FALSE	ZNF518B	36310
Gout	gout	rs111928356	4	10405953	A	G	0.317771	0.016611	0.981769	80.7967	1.6e-81	58	FALSE	ZNF518B	35545
Gout	gout	rs4463062	4	10406994	T	A	0.137746	0.010856	0.331824	36.1253	7.49e-37	58	FALSE	ZNF518B	34504
Gout	gout	rs6447945	4	10407461	A	G	-0.071056	0.003577	0.523195	87.0345	9.24e-88	58	FALSE	ZNF518B	34037
Gout	gout	rs62288486	4	10407505	G	A	-0.146205	0.008362	0.74195	67.6769	2.1e-68	58	FALSE	ZNF518B	33993
Gout	gout	rs6819959	4	10407534	A	G	-0.07108	0.003584	0.523409	86.7375	1.83e-87	58	FALSE	ZNF518B	33964
Gout	gout	rs4643800	4	10407572	G	T	0.276917	0.024933	0.786209	27.8993	1.26e-28	58	FALSE	ZNF518B	33926
Gout	gout	rs62288487	4	10407754	G	A	-0.136734	0.006959	0.733656	85.163	6.87e-86	58	FALSE	ZNF518B	33744
Gout	gout	rs11728025	4	10408221	C	G	0.280096	0.025449	0.780664	27.4144	3.85e-28	58	FALSE	ZNF518B	33277
Gout	gout	rs7697246	4	10408757	C	T	0.137468	0.010812	0.332458	36.2668	5.41e-37	58	FALSE	ZNF518B	32741
Gout	gout	rs4698049	4	10409770	C	G	0.137433	0.010902	0.332925	35.6701	2.14e-36	58	FALSE	ZNF518B	31728
Gout	gout	rs7656072	4	10409841	G	A	-0.059388	0.003588	0.532086	60.7726	1.69e-61	58	FALSE	ZNF518B	31657
Gout	gout	rs140141120	4	10410018	C	T	0.131358	0.022204	0.990711	8.46967	3.39e-09	58	FALSE	ZNF518B	31480
Gout	gout	rs4698050	4	10410748	C	T	0.278383	0.025871	0.78589	26.2442	5.7e-27	58	FALSE	ZNF518B	30750
Gout	gout	rs151270833	4	10411518	A	G	0.13783	0.023655	0.991361	8.23624	5.8e-09	58	FALSE	ZNF518B	29980
Gout	gout	rs11737042	4	10412350	A	G	0.280039	0.033764	0.766347	15.9382	1.15e-16	58	FALSE	ZNF518B	29148
Gout	gout	rs112582821	4	10412494	T	C	-0.069606	0.008461	0.659133	15.6944	2.02e-16	58	FALSE	ZNF518B	29004
Gout	gout	rs11721485	4	10412554	T	C	0.184133	0.014915	0.899636	34.2511	5.61e-35	58	FALSE	ZNF518B	28944
Gout	gout	rs4610325	4	10413168	T	C	0.137276	0.010728	0.331425	36.7232	1.89e-37	58	FALSE	ZNF518B	28330
Gout	gout	rs62288488	4	10413822	A	G	-0.146721	0.008887	0.741427	60.4501	3.55e-61	58	FALSE	ZNF518B	27676
Gout	gout	rs28641705	4	10415271	A	C	0.278831	0.025326	0.780484	27.431	3.71e-28	58	FALSE	ZNF518B	26227
Gout	gout	rs138753409	4	10416304	C	G	0.362154	0.029599	0.993538	33.659	2.19e-34	58	FALSE	ZNF518B	25194
Gout	gout	rs11736389	4	10416360	T	C	0.277184	0.024322	0.78249	29.3257	4.72e-30	58	FALSE	ZNF518B	25138
Gout	gout	rs191338909	4	10416556	G	A	0.140818	0.022623	0.99086	9.30262	4.98e-10	58	FALSE	ZNF518B	24942
Gout	gout	rs28733364	4	10416739	T	C	-0.055714	0.004665	0.556453	32.1131	7.71e-33	58	FALSE	ZNF518B	24759
Gout	gout	rs62288489	4	10417142	T	A	-0.13548	0.012985	0.743633	24.7291	1.87e-25	58	FALSE	ZNF518B	24356
Gout	gout	rs190798554	4	10417844	G	A	0.231751	0.033745	0.993355	11.1691	6.77e-12	58	FALSE	ZNF518B	23654
Gout	gout	rs13125855	4	10418078	C	G	0.132388	0.019631	0.767351	10.7959	1.6e-11	58	FALSE	ZNF518B	23420
Gout	gout	rs147555093	4	10418661	C	T	-0.220594	0.033807	0.992297	10.1534	7.02e-11	58	FALSE	ZNF518B	22837
Gout	gout	rs141939057	4	10418686	G	T	0.234895	0.042458	0.990409	7.49031	3.23e-08	58	FALSE	ZNF518B	22812
Gout	gout	rs13112980	4	10418789	T	A	0.126102	0.021042	0.730483	8.67381	2.12e-09	58	FALSE	ZNF518B	22709
Gout	gout	rs4128494	4	10419504	T	C	0.125991	0.021114	0.730044	8.60495	2.48e-09	58	FALSE	ZNF518B	21994
Gout	gout	rs62288490	4	10420524	G	A	-0.127098	0.009257	0.949913	42.1302	7.41e-43	58	FALSE	ZNF518B	20974
Gout	gout	rs62288491	4	10421208	A	T	-0.074329	0.006332	0.613032	31.0605	8.7e-32	58	FALSE	ZNF518B	20290
Gout	gout	rs12503245	4	10422367	T	C	0.271008	0.015947	0.984535	63.9945	1.01e-64	58	FALSE	ZNF518B	19131
Gout	gout	rs4552452	4	10424323	G	A	0.056916	0.010089	0.16225	7.76143	1.73e-08	58	FALSE	ZNF518B	17175
Gout	gout	rs184256504	4	10424482	G	T	0.23921	0.015153	0.980405	55.3615	4.35e-56	58	FALSE	ZNF518B	17016
Gout	gout	rs190416065	4	10424483	A	T	0.239273	0.015164	0.980479	55.3175	4.81e-56	58	FALSE	ZNF518B	17015
Gout	gout	rs191245953	4	10425817	G	A	0.247653	0.016666	0.980929	49.1729	6.72e-50	58	FALSE	ZNF518B	15681
Gout	gout	rs4698053	4	10426352	G	A	0.115519	0.012278	0.531583	20.2711	5.36e-21	58	FALSE	ZNF518B	15146
Gout	gout	rs142904921	4	10427501	G	A	0.269053	0.015927	0.984461	63.244	5.7e-64	58	FALSE	ZNF518B	13997
Gout	gout	rs186918968	4	10428627	G	T	0.301449	0.028425	0.981818	25.518	3.03e-26	58	FALSE	ZNF518B	12871
Gout	gout	rs151333719	4	10429237	G	A	0.220891	0.023091	0.990542	20.9267	1.18e-21	58	FALSE	ZNF518B	12261
Gout	gout	rs13132255	4	10429394	C	T	-0.076737	0.006717	0.615555	29.4684	3.4e-30	58	FALSE	ZNF518B	12104
Gout	gout	rs6843262	4	10429760	G	A	0.063483	0.005521	0.117984	29.8389	1.45e-30	58	FALSE	ZNF518B	11738
Gout	gout	rs142861198	4	10430302	G	A	0.259299	0.016008	0.981378	58.2313	5.87e-59	58	FALSE	ZNF518B	11196
Gout	gout	rs7677539	4	10431829	A	G	-0.048607	0.007695	0.905915	9.56013	2.75e-10	58	FALSE	ZNF518B	9669
Gout	gout	rs10012142	4	10431831	G	A	-0.078804	0.00535	0.611576	48.3283	4.7e-49	58	FALSE	ZNF518B	9667
Gout	gout	rs116180268	4	10431896	A	T	-0.117102	0.009055	0.942374	37.4885	3.25e-38	58	FALSE	ZNF518B	9602
Gout	gout	rs140119040	4	10432209	C	T	0.301213	0.022667	0.989397	39.529	2.96e-40	58	FALSE	ZNF518B	9289
Gout	gout	rs34038664	4	10434420	T	C	-0.065908	0.006157	0.601649	25.9851	1.04e-26	58	FALSE	ZNF518B	7078
Gout	gout	rs7691990	4	10434459	A	G	0.124809	0.022324	0.72971	7.63539	2.32e-08	58	FALSE	ZNF518B	7039
Gout	gout	rs62288509	4	10434558	A	G	-0.12441	0.008815	0.944917	44.4564	3.5e-45	58	FALSE	ZNF518B	6940
Gout	gout	rs183956838	4	10434650	A	T	0.248989	0.015669	0.981147	56.0842	8.24e-57	58	FALSE	ZNF518B	6848
Gout	gout	rs10008241	4	10436095	G	A	-0.068606	0.006174	0.607068	27.9266	1.18e-28	58	FALSE	ZNF518B	5403
Gout	gout	rs10003864	4	10437391	T	C	-0.067475	0.00527	0.603104	36.7716	1.69e-37	58	FALSE	ZNF518B	4107
Gout	gout	rs187838899	4	10437482	C	T	0.247957	0.01566	0.981221	55.6924	2.03e-56	58	FALSE	ZNF518B	4016
Gout	gout	rs73224489	4	10437662	A	G	0.125341	0.02039	0.732176	9.08986	8.13e-10	58	FALSE	ZNF518B	3836
Gout	gout	rs9993191	4	10438516	C	T	-0.067651	0.0058	0.606351	30.6744	2.12e-31	58	FALSE	ZNF518B	2982
Gout	gout	rs115151057	4	10438739	C	T	0.257238	0.015976	0.98145	57.5567	2.78e-58	58	FALSE	ZNF518B	2759
Gout	gout	rs188309324	4	10439694	T	G	0.22152	0.032837	0.993193	10.8028	1.57e-11	58	FALSE	ZNF518B	1804
Gout	gout	rs13120548	4	10440367	G	A	0.051959	0.004953	0.242461	24.9862	1.03e-25	58	FALSE	ZNF518B	1131
Gout	gout	rs35565862	4	10440704	C	A	-0.068429	0.00637	0.606712	26.1575	6.96e-27	58	FALSE	ZNF518B	794
Gout	gout	rs73224492	4	10440925	A	G	-0.095951	0.005384	0.876678	70.2676	5.4e-71	58	FALSE	ZNF518B	573
Gout	gout	rs140477370	4	10440936	A	T	-0.135584	0.014252	0.982135	20.7062	1.97e-21	58	FALSE	ZNF518B	562
Gout	gout	rs111599809	4	10441716	T	C	0.279216	0.024234	0.991903	29.9533	1.11e-30	58	FALSE	ZNF518B	-218
Gout	gout	rs76978600	4	10442048	T	C	0.263463	0.015905	0.984607	60.8523	1.4e-61	58	FALSE	ZNF518B	-550
Gout	gout	rs78946091	4	10442323	T	A	0.262108	0.015925	0.98461	60.087	8.18e-61	58	FALSE	ZNF518B	-825
Gout	gout	rs115417172	4	10442429	G	A	0.327663	0.033824	0.993623	21.4389	3.64e-22	58	FALSE	ZNF518B	-931
Gout	gout	rs4422413	4	10443384	T	G	-0.076646	0.007701	0.613548	22.5836	2.61e-23	58	FALSE	ZNF518B	-1886
Gout	gout	rs10938799	4	10443425	G	A	0.13635	0.024366	0.743719	7.6483	2.25e-08	58	FALSE	ZNF518B	-1927
Gout	gout	rs34208161	4	10444106	A	G	0.16826	0.0274	0.977319	9.07276	8.46e-10	58	FALSE	ZNF518B	-2608
Gout	gout	rs3217	4	10444650	C	T	-0.076962	0.008151	0.614507	20.4075	3.91e-21	58	FALSE	ZNF518B	-3152
Gout	gout	rs75487798	4	10445207	T	C	-0.106069	0.015171	0.965477	11.5484	2.83e-12	58	FALSE	ZNF518B	-3709
Gout	gout	rs145878854	4	10446051	T	C	0.242373	0.015388	0.980852	55.1215	7.56e-56	58	FALSE	ZNF518B	-4553
Gout	gout	rs72648876	4	10447907	C	T	-0.156269	0.013666	0.975395	29.5162	3.05e-30	58	FALSE	ZNF518B	-6409
Gout	gout	rs189952007	4	10449266	G	C	0.341568	0.047463	0.988017	12.1917	6.43e-13	58	FALSE	ZNF518B	-7768
Gout	gout	rs28460143	4	10450164	T	C	-0.076225	0.007831	0.611846	21.6371	2.31e-22	58	FALSE	ZNF518B	-8666
Gout	gout	rs188908273	4	10450390	T	C	0.230173	0.014673	0.980937	54.6846	2.07e-55	58	FALSE	ZNF518B	-8892
Gout	gout	rs146329210	4	10451589	C	T	0.259095	0.015889	0.984615	59.0027	9.94e-60	58	FALSE	ZNF518B	-10091
Gout	gout	rs7674156	4	10452763	G	C	-0.076004	0.007677	0.61212	22.3517	4.45e-23	58	FALSE	ZNF518B	-11265
Gout	gout	rs5028371	4	10452986	G	C	-0.097084	0.011508	0.508833	16.4626	3.45e-17	58	FALSE	ZNF518B	-11488
Gout	gout	rs115952815	4	10453289	A	G	0.239425	0.016741	0.980205	45.6268	2.36e-46	58	FALSE	ZNF518B	-11791
Gout	gout	rs12019277	4	10454994	C	A	-0.076219	0.00791	0.613953	21.2201	6.02e-22	58	FALSE	ZNF518B	-13496
Gout	gout	rs13140527	4	10455656	T	C	-0.075753	0.007557	0.612376	22.8935	1.28e-23	58	FALSE	ZNF518B	-14158
Gout	gout	rs113254846	4	10458998	G	T	0.170354	0.026861	0.989964	9.63079	2.34e-10	58	FALSE	ZNF518B	-17500
Gout	gout	rs6856544	4	10461655	G	T	-0.076097	0.007694	0.614055	22.3085	4.91e-23	58	FALSE	ZNF518B	2621
Gout	gout	rs148442170	4	10462025	C	T	0.292144	0.027058	0.990148	26.4171	3.83e-27	58	FALSE	ZNF518B	2991
Gout	gout	rs183203239	4	10462231	G	T	-0.129279	0.015701	0.985144	15.7199	1.91e-16	58	FALSE	ZNF518B	3197
Gout	gout	rs11722522	4	10463111	C	A	0.121983	0.021912	0.730211	7.57583	2.66e-08	58	FALSE	ZNF518B	4077
Gout	gout	rs73224498	4	10463198	A	G	0.137381	0.014216	0.981041	21.3388	4.58e-22	58	FALSE	ZNF518B	4164
Gout	gout	rs34422255	4	10463704	G	T	-0.076344	0.007733	0.614015	22.2301	5.89e-23	58	FALSE	ZNF518B	4670
Gout	gout	rs185278846	4	10464149	T	C	0.229236	0.014618	0.980916	54.6453	2.26e-55	58	FALSE	ZNF518B	5115
Gout	gout	rs35686396	4	10464193	G	A	-0.075927	0.007412	0.612736	23.8712	1.35e-24	58	FALSE	ZNF518B	5159
Gout	gout	rs7685613	4	10465195	C	T	0.094004	0.012301	0.975088	13.6504	2.24e-14	58	FALSE	ZNF518B	6161
Gout	gout	rs6447979	4	10466181	A	G	0.097425	0.012369	0.484732	14.4516	3.54e-15	58	FALSE	ZNF518B	7147
Gout	gout	rs28477603	4	10467268	A	G	-0.075325	0.007077	0.612847	25.6968	2.01e-26	58	FALSE	ZNF518B	8234
Gout	gout	rs181966791	4	10467790	C	T	-0.155116	0.02577	0.987653	8.74422	1.8e-09	58	FALSE	ZNF518B	8756
Gout	gout	rs35825597	4	10468176	A	T	-0.075448	0.007392	0.6129	23.702	1.99e-24	58	FALSE	ZNF518B	9142
Gout	gout	rs9996284	4	10469446	C	G	-0.067239	0.007172	0.603193	20.1334	7.36e-21	58	FALSE	ZNF518B	10412
Gout	gout	rs113146218	4	10469493	C	A	0.278547	0.023721	0.991757	31.0768	8.38e-32	58	FALSE	ZNF518B	10459
Gout	gout	rs34921067	4	10469727	G	T	-0.075909	0.007768	0.614129	21.7995	1.59e-22	58	FALSE	ZNF518B	10693
Gout	gout	rs574652196	4	10470127	G	A	0.269222	0.025736	0.989555	24.8529	1.4e-25	58	FALSE	ZNF518B	11093
Gout	gout	rs10029818	4	10472670	G	C	-0.075786	0.007936	0.613542	20.8574	1.39e-21	58	FALSE	ZNF518B	13636
Gout	gout	rs192134712	4	10475550	T	G	0.226565	0.022357	0.981003	23.3788	4.18e-24	58	FALSE	CLNK	12469
Gout	gout	rs10018866	4	10477485	T	C	-0.073778	0.006998	0.608305	25.2261	5.94e-26	58	FALSE	CLNK	10534
Gout	gout	rs10016496	4	10477505	A	G	-0.082518	0.012534	0.499234	10.3229	4.75e-11	58	FALSE	CLNK	10514
Gout	gout	rs6828247	4	10477725	T	C	0.123237	0.022187	0.730169	7.54507	2.85e-08	58	FALSE	CLNK	10294
Gout	gout	rs13141808	4	10478515	C	T	0.184568	0.025069	0.92525	12.7248	1.88e-13	58	FALSE	CLNK	9504
Gout	gout	rs10024646	4	10478974	T	G	-0.074688	0.006977	0.612603	25.9854	1.03e-26	58	FALSE	CLNK	9045
Gout	gout	rs181617602	4	10479138	T	G	0.244505	0.022447	0.98125	26.871	1.35e-27	58	FALSE	CLNK	8881
Gout	gout	rs10032886	4	10479570	G	A	-0.075031	0.007082	0.613315	25.4719	3.37e-26	58	FALSE	CLNK	8449
Gout	gout	rs191386759	4	10479593	A	T	-0.115651	0.015234	0.983281	13.4807	3.31e-14	58	FALSE	CLNK	8426
Gout	gout	rs7685949	4	10480452	T	C	0.122907	0.021813	0.730453	7.74506	1.8e-08	58	FALSE	CLNK	7567
Gout	gout	rs73226419	4	10482514	A	G	0.123394	0.021857	0.730512	7.77281	1.69e-08	58	FALSE	CLNK	5505
Gout	gout	rs11732503	4	10482614	C	G	0.114235	0.017607	0.699921	10.0467	8.98e-11	58	FALSE	CLNK	5405
Gout	gout	rs28498086	4	10483366	G	C	0.068967	0.010763	0.609683	9.81645	1.53e-10	58	FALSE	CLNK	4653
Gout	gout	rs146766628	4	10484201	G	A	-0.090239	0.010648	0.968523	16.6043	2.49e-17	58	FALSE	CLNK	3818
Gout	gout	rs11737650	4	10485014	G	A	0.123486	0.022043	0.730908	7.66375	2.17e-08	58	FALSE	CLNK	3005
Gout	gout	rs11737847	4	10485463	G	A	0.12306	0.021866	0.73059	7.72794	1.87e-08	58	FALSE	CLNK	2556
Gout	gout	rs12331682	4	10486823	C	A	-0.074928	0.007776	0.612838	21.2199	6.03e-22	58	FALSE	CLNK	1196
Gout	gout	rs185781039	4	10487727	G	A	-0.11042	0.017631	0.965633	9.40895	3.9e-10	58	FALSE	CLNK	292
Gout	gout	rs6831663	4	10488336	C	T	0.093873	0.013127	0.973139	12.0478	8.96e-13	58	FALSE	CLNK	-317
Gout	gout	rs11737601	4	10488568	A	G	0.12295	0.021434	0.68861	8.003	9.93e-09	58	FALSE	CLNK	-549
Gout	gout	rs4541501	4	10488621	T	C	-0.128806	0.021909	0.286706	8.37308	4.24e-09	58	FALSE	CLNK	-602
Gout	gout	rs62288528	4	10488762	T	C	-0.082398	0.010747	0.626894	13.7357	1.84e-14	58	FALSE	CLNK	-743
Gout	gout	rs13111270	4	10489007	T	A	-0.074791	0.00806	0.615445	19.7434	1.81e-20	58	FALSE	CLNK	-988
Gout	gout	rs35057037	4	10489338	A	G	-0.070383	0.009241	0.558392	13.5643	2.73e-14	58	FALSE	CLNK	-1319
Gout	gout	rs13130674	4	10489600	G	A	0.121004	0.021006	0.726952	8.06498	8.61e-09	58	FALSE	CLNK	-1581
Gout	gout	rs7692088	4	10491040	G	C	-0.099024	0.012297	0.4777	15.0704	8.5e-16	58	FALSE	CLNK	-3021
Gout	gout	rs3762897	4	10492546	G	A	-0.06119	0.004224	0.601964	46.7813	1.65e-47	58	FALSE	CLNK	-4527
Gout	gout	rs9790491	4	10493115	A	G	0.120816	0.021085	0.726884	7.98687	1.03e-08	58	FALSE	CLNK	-5096
Gout	gout	rs139525913	4	10493499	T	G	0.236917	0.015277	0.980815	53.4663	3.42e-54	58	FALSE	CLNK	-5480
Gout	gout	rs13115661	4	10493961	C	T	0.180962	0.021414	0.922378	16.5156	3.05e-17	58	FALSE	CLNK	-5942
Gout	gout	rs3749558	4	10494003	C	T	0.121065	0.021348	0.726492	7.83698	1.46e-08	58	FALSE	CLNK	-5984
Gout	gout	rs193156488	4	10494795	A	C	0.236821	0.015283	0.980815	53.3837	4.13e-54	58	FALSE	CLNK	-6776
Gout	gout	rs7667644	4	10495072	T	C	0.121038	0.021385	0.726302	7.80909	1.55e-08	58	FALSE	CLNK	-7053
Gout	gout	rs16869060	4	10495790	C	G	0.107639	0.019543	0.670677	7.42939	3.72e-08	58	FALSE	CLNK	-7771
Gout	gout	rs13142047	4	10496231	G	A	0.121352	0.021418	0.72702	7.82404	1.5e-08	58	FALSE	CLNK	-8212
Gout	gout	rs13142053	4	10496241	G	C	0.121248	0.021317	0.726935	7.87956	1.32e-08	58	FALSE	CLNK	-8222
Gout	gout	rs10033825	4	10496792	C	T	-0.072735	0.007169	0.615266	23.4341	3.68e-24	58	FALSE	CLNK	-8773
Gout	gout	rs113662001	4	10497261	T	C	0.272114	0.023438	0.991665	30.4007	3.97e-31	58	FALSE	CLNK	-9242
Gout	gout	rs7698826	4	10497423	C	A	-0.09502	0.012662	0.479766	13.1895	6.46e-14	58	FALSE	CLNK	-9404
Gout	gout	rs145149614	4	10497547	G	A	0.238526	0.015349	0.980867	53.6872	2.06e-54	58	FALSE	CLNK	-9528
Gout	gout	rs183783678	4	10498466	C	A	-0.150393	0.025338	0.990921	8.5209	3.01e-09	58	FALSE	CLNK	-10447
Gout	gout	rs6819820	4	10498830	G	A	-0.063954	0.008689	0.56536	12.7187	1.91e-13	58	FALSE	CLNK	-10811
Gout	gout	rs12504795	4	10499344	T	C	0.12447	0.020963	0.718702	8.52683	2.97e-09	58	FALSE	CLNK	-11325
Gout	gout	rs193054756	4	10499983	G	C	0.236995	0.015447	0.980783	52.3547	4.42e-53	58	FALSE	CLNK	-11964
Gout	gout	rs188383115	4	10500382	A	G	0.238296	0.015329	0.980835	53.7167	1.92e-54	58	FALSE	CLNK	-12363
Gout	gout	rs17467273	4	10500431	T	C	-0.068579	0.006396	0.615602	26.0614	8.68e-27	58	FALSE	CLNK	-12412
Gout	gout	rs13109939	4	10501625	T	C	0.118717	0.019393	0.726523	9.02021	9.55e-10	58	FALSE	CLNK	-13606
Gout	gout	rs111345143	4	10502117	C	A	-0.090537	0.014004	0.881486	9.98002	1.05e-10	58	FALSE	CLNK	-14098
Gout	gout	rs115835824	4	10502576	A	G	-0.096292	0.010485	0.967602	19.3548	4.42e-20	58	FALSE	CLNK	-14557
Gout	gout	rs187432432	4	10505775	T	C	0.247834	0.019962	0.979274	34.6259	2.37e-35	58	FALSE	CLNK	-17756
Gout	gout	rs189694935	4	10506041	C	G	0.238365	0.015359	0.980833	53.5425	2.87e-54	58	FALSE	CLNK	-18022
Gout	gout	rs17382781	4	10506099	T	A	-0.07291	0.007546	0.603513	21.3304	4.67e-22	58	FALSE	CLNK	-18080
Gout	gout	rs17467308	4	10506201	A	C	-0.073238	0.007614	0.603611	21.151	7.06e-22	58	FALSE	CLNK	-18182
Gout	gout	rs6833095	4	10506599	G	A	-0.086948	0.011683	0.414913	12.9856	1.03e-13	58	FALSE	CLNK	-18580
Gout	gout	rs11734599	4	10507490	G	C	0.119003	0.019346	0.726995	9.10168	7.91e-10	58	FALSE	CLNK	-19471
Gout	gout	rs115758458	4	10507764	A	G	0.124247	0.019437	0.989181	9.77232	1.69e-10	58	FALSE	CLNK	-19745
Gout	gout	rs142297528	4	10507790	G	C	0.239313	0.015382	0.980833	53.8058	1.56e-54	58	FALSE	CLNK	-19771
Gout	gout	rs13141385	4	10508404	C	A	-0.073823	0.008419	0.601345	17.718	1.91e-18	58	FALSE	CLNK	-20385
Gout	gout	rs192875148	4	10509359	G	A	0.238905	0.015402	0.980762	53.4889	3.24e-54	58	FALSE	CLNK	-21340
Gout	gout	rs2868941	4	10509699	T	C	-0.123932	0.021441	0.281298	8.11568	7.66e-09	58	FALSE	CLNK	-21680
Gout	gout	rs2006819	4	10510515	A	G	0.107782	0.018394	0.717448	8.32219	4.76e-09	58	FALSE	CLNK	-22496
Gout	gout	rs13108998	4	10510869	G	T	-0.071279	0.007911	0.605897	18.6611	2.18e-19	58	FALSE	CLNK	-22850
Gout	gout	rs13109005	4	10510881	G	T	-0.066603	0.010593	0.380439	9.47817	3.33e-10	58	FALSE	CLNK	-22862
Gout	gout	rs115380376	4	10511211	C	T	-0.113773	0.013141	0.980156	17.2945	5.08e-18	58	FALSE	CLNK	-23192
Gout	gout	rs1004327	4	10511483	C	T	-0.102188	0.015459	0.310361	10.4015	3.97e-11	58	FALSE	CLNK	-23464
Gout	gout	rs12508358	4	10512238	C	T	0.102338	0.015995	0.691437	9.78953	1.62e-10	58	FALSE	CLNK	-24219
Gout	gout	rs7674986	4	10512741	C	T	0.102546	0.015918	0.691821	9.91416	1.22e-10	58	FALSE	CLNK	-24722
Gout	gout	rs13125670	4	10513072	C	T	-0.096056	0.013007	0.540301	12.7988	1.59e-13	58	FALSE	CLNK	-25053
Gout	gout	rs6838381	4	10514075	G	A	0.110163	0.017706	0.695406	9.29533	5.07e-10	58	FALSE	CLNK	-26056
Gout	gout	rs12499142	4	10514238	A	T	-0.101137	0.014355	0.290773	11.7164	1.92e-12	58	FALSE	CLNK	-26219
Gout	gout	rs2868942	4	10514568	C	T	0.11099	0.017345	0.697904	9.79176	1.62e-10	58	FALSE	CLNK	-26549
Gout	gout	rs16869379	4	10514681	C	T	-0.122179	0.017493	0.318262	11.5267	2.97e-12	58	FALSE	CLNK	-26662
Gout	gout	rs192265235	4	10515454	T	A	0.278996	0.025145	0.971794	27.845	1.43e-28	58	FALSE	CLNK	-27435
Gout	gout	rs2191005	4	10516471	G	A	-0.25363	0.02059	0.022479	34.1015	7.92e-35	58	FALSE	CLNK	-28452
Gout	gout	rs180674201	4	10517612	T	C	0.237448	0.015474	0.980913	52.3701	4.26e-53	58	FALSE	CLNK	-29593
Gout	gout	rs9991844	4	10518386	T	G	-0.230515	0.014992	0.018865	52.5734	2.67e-53	58	FALSE	CLNK	-30367
Gout	gout	rs10034180	4	10518525	A	G	0.079856	0.013104	0.525793	8.94591	1.13e-09	58	FALSE	CLNK	-30506
Gout	gout	rs16869430	4	10519426	C	T	-0.099169	0.013784	0.497737	12.1851	6.53e-13	58	FALSE	CLNK	-31407
Gout	gout	rs79222084	4	10519567	T	C	-0.12569	0.015809	0.984169	14.71	1.95e-15	58	FALSE	CLNK	-31548
Gout	gout	rs2041215	4	10519982	G	T	0.080111	0.013051	0.527035	9.066	8.59e-10	58	FALSE	CLNK	-31963
Gout	gout	rs7665423	4	10520600	A	T	-0.230888	0.015007	0.018868	52.638	2.3e-53	58	FALSE	CLNK	-32581
Gout	gout	rs13125086	4	10520693	T	C	0.177785	0.019609	0.921366	18.8847	1.3e-19	58	FALSE	CLNK	-32674
Gout	gout	rs115504776	4	10520732	G	A	0.237522	0.015488	0.980838	52.3095	4.9e-53	58	FALSE	CLNK	-32713
Gout	gout	rs16869474	4	10520972	G	C	-0.099257	0.013717	0.497508	12.3177	4.81e-13	58	FALSE	CLNK	-32953
Gout	gout	rs2012249	4	10521158	C	T	-0.228113	0.02824	0.02688	15.1589	6.94e-16	58	FALSE	CLNK	-33139
Gout	gout	rs2012237	4	10521221	G	T	-0.231646	0.015017	0.018868	52.9088	1.23e-53	58	FALSE	CLNK	-33202
Gout	gout	rs146516173	4	10521504	C	T	0.238999	0.015494	0.980836	52.9096	1.23e-53	58	FALSE	CLNK	-33485
Gout	gout	rs28712348	4	10521667	T	C	0.076611	0.00651	0.686156	31.2132	6.12e-32	58	FALSE	CLNK	-33648
Gout	gout	rs202203489	4	10521668	T	C	0.079167	0.006266	0.652474	35.8236	1.5e-36	58	FALSE	CLNK	-33649
Gout	gout	rs2041216	4	10523090	C	T	0.076352	0.011711	0.539745	10.1375	7.29e-11	58	FALSE	CLNK	-35071
Gout	gout	rs150642591	4	10523814	G	A	-0.162249	0.024584	0.95651	10.3703	4.26e-11	58	FALSE	CLNK	-35795
Gout	gout	rs997219	4	10524671	G	A	0.076011	0.011245	0.539195	10.8435	1.43e-11	58	FALSE	CLNK	-36652
Gout	gout	rs2108878	4	10527342	C	T	-0.124361	0.018445	0.300901	10.791	1.62e-11	58	FALSE	CLNK	-39323
Gout	gout	rs12641877	4	10528226	G	A	-0.12462	0.018795	0.301992	10.4606	3.46e-11	58	FALSE	CLNK	-40207
Gout	gout	rs61797528	4	10529380	G	A	-0.125767	0.020522	0.988252	9.03921	9.14e-10	58	FALSE	CLNK	-41361
Gout	gout	rs76408584	4	10531693	C	T	-0.14425	0.017071	0.986458	16.5126	3.07e-17	58	FALSE	CLNK	-43674
Gout	gout	rs2286462	4	10532250	A	C	0.108361	0.016694	0.735537	10.0551	8.81e-11	58	FALSE	CLNK	-44231
Gout	gout	rs2286463	4	10532258	A	G	0.108391	0.016661	0.735593	10.0967	8e-11	58	FALSE	CLNK	-44239
Gout	gout	rs2286465	4	10532634	G	A	-0.114018	0.016838	0.288043	10.8786	1.32e-11	58	FALSE	CLNK	-44615
Gout	gout	rs141231044	4	10533218	A	T	0.133834	0.020113	0.989015	10.5298	2.95e-11	58	FALSE	CLNK	-45199
Gout	gout	rs115643688	4	10534027	C	T	0.133658	0.020123	0.98899	10.4946	3.2e-11	58	FALSE	CLNK	-46008
Gout	gout	rs116820299	4	10534100	C	T	0.133873	0.020016	0.988902	10.6313	2.34e-11	58	FALSE	CLNK	-46081
Gout	gout	rs4698063	4	10534731	G	A	-0.107548	0.0158	0.264784	10.9858	1.03e-11	58	FALSE	CLNK	-46712
Gout	gout	rs10030521	4	10536417	C	G	-0.104153	0.018858	0.01484	7.46725	3.41e-08	58	FALSE	CLNK	-48398
Gout	gout	rs10488948	4	10536544	A	G	-0.113138	0.01933	0.26194	8.30432	4.96e-09	58	FALSE	CLNK	-48525
Gout	gout	rs77461212	4	10538368	A	G	-0.139679	0.016966	0.986681	15.7161	1.92e-16	58	FALSE	CLNK	-50349
Gout	gout	rs112783824	4	10544105	C	T	0.260531	0.027783	0.989664	20.1434	7.19e-21	58	FALSE	CLNK	-56086
Gout	gout	rs76356518	4	10544125	A	G	0.24813	0.02159	0.981121	29.8085	1.55e-30	58	FALSE	CLNK	-56106
Gout	gout	rs75686099	4	10547424	T	C	0.250713	0.016238	0.981207	53.0061	9.86e-54	58	FALSE	CLNK	-59405
Gout	gout	rs76543423	4	10549480	G	A	0.194185	0.024834	0.99	14.2546	5.56e-15	58	FALSE	CLNK	-61461
Gout	gout	rs150448688	4	10552182	A	G	0.21681	0.025019	0.990536	17.3251	4.73e-18	58	FALSE	CLNK	-64163
Gout	gout	rs4697757	4	10553027	C	G	0.076764	0.010513	0.897734	12.5278	2.97e-13	58	FALSE	CLNK	-65008
Gout	gout	rs115061596	4	10554415	G	A	-0.157377	0.028326	0.993079	7.5483	2.83e-08	58	FALSE	CLNK	-66396
Gout	gout	rs113173921	4	10556137	T	G	-0.084361	0.014386	0.981465	8.33348	4.64e-09	58	FALSE	CLNK	-68118
Gout	gout	rs61795096	4	10558156	A	T	-0.086763	0.015408	0.962354	7.73653	1.83e-08	58	FALSE	CLNK	-70137
Gout	gout	rs186875455	4	10564376	T	A	0.30702	0.046433	0.982436	10.4066	3.92e-11	58	FALSE	CLNK	-76357
Gout	gout	rs147430048	4	10568598	G	A	0.17986	0.021758	0.989541	15.8373	1.45e-16	58	FALSE	CLNK	-80579
Gout	gout	rs145785367	4	10571086	C	T	0.221663	0.024015	0.990071	19.5419	2.87e-20	58	FALSE	CLNK	-83067
Gout	gout	rs4698072	4	10571993	T	A	0.228862	0.016099	0.984287	45.0907	8.12e-46	58	FALSE	CLNK	-83974
Gout	gout	rs148716296	4	10574606	C	T	0.12224	0.020009	0.990207	8.98667	1.03e-09	59	FALSE	CLNK	-86587
Gout	gout	rs139680998	4	10576588	C	T	0.183308	0.021984	0.98949	16.0996	7.95e-17	59	FALSE	CLNK	-88569
Gout	gout	rs185054558	4	10577952	C	T	0.32912	0.053578	0.992777	9.07804	8.36e-10	59	FALSE	CLNK	-89933
Gout	gout	rs12643937	4	10577980	C	T	-0.04446	0.005293	0.864663	16.327	4.71e-17	59	FALSE	CLNK	-89961
Gout	gout	rs186866694	4	10580171	T	C	0.283414	0.022303	0.990127	36.23	5.89e-37	59	TRUE	CLNK	-92152
Gout	gout	rs75339413	4	10582604	G	A	-0.126234	0.021359	0.988342	8.45422	3.51e-09	59	FALSE	CLNK	-94585
Gout	gout	rs113863536	4	10583225	A	G	0.191283	0.024726	0.988256	13.9693	1.07e-14	59	FALSE	CLNK	-95206
Gout	gout	rs12640119	4	10586384	G	T	-0.048406	0.007868	0.865996	9.10341	7.88e-10	59	FALSE	CLNK	-98365
Gout	gout	rs1966375	4	10587996	A	G	0.028771	0.004549	0.80319	9.58034	2.63e-10	59	FALSE	CLNK	-99977
Gout	gout	rs10488949	4	10591448	G	T	-0.033748	0.006076	0.621794	7.54343	2.86e-08	59	FALSE	CLNK	-103429
Gout	gout	rs187449942	4	10591846	T	C	0.574772	0.10312	0.996837	7.59299	2.55e-08	59	FALSE	CLNK	-103827
Gout	gout	rs111882816	4	10596080	G	A	-0.091182	0.014716	0.982475	9.22414	5.97e-10	59	FALSE	CLNK	-108061
Gout	gout	rs17383186	4	10597009	G	C	0.095851	0.010492	0.962133	19.1615	6.89e-20	59	FALSE	CLNK	-108990
Gout	gout	rs61795156	4	10602669	C	T	-0.095851	0.009252	0.959193	24.3936	4.04e-25	59	FALSE	CLNK	-114650
Gout	gout	rs113183283	4	10609454	C	A	0.258133	0.025466	0.991954	23.3885	4.09e-24	59	FALSE	CLNK	-121435
Gout	gout	rs113965639	4	10609824	A	G	0.216208	0.023515	0.988884	19.3974	4e-20	59	FALSE	CLNK	-121805
Gout	gout	rs16870534	4	10610321	A	G	-0.049244	0.008759	0.854769	7.7142	1.93e-08	59	FALSE	CLNK	-122302
Gout	gout	rs111661178	4	10611660	T	G	-0.041213	0.005494	0.536514	13.1804	6.6e-14	59	FALSE	CLNK	-123641
Gout	gout	rs79886685	4	10615327	G	A	0.11726	0.01935	0.989674	8.85288	1.4e-09	59	FALSE	CLNK	-127308
Gout	gout	rs186837009	4	10617118	G	A	0.437646	0.07845	0.99745	7.60494	2.48e-08	59	FALSE	CLNK	-129099
Gout	gout	rs114855792	4	10630608	C	T	0.194947	0.024401	0.990714	14.8465	1.42e-15	59	FALSE	CLNK	-142589
Gout	gout	rs61796793	4	10632679	C	T	-0.09577	0.009289	0.959569	24.1671	6.81e-25	59	FALSE	CLNK	-144660
Gout	gout	rs527375550	4	10638644	C	T	0.372561	0.045406	0.99623	15.6154	2.42e-16	59	FALSE	CLNK	-150625
Gout	gout	rs116474144	4	10644623	C	A	-0.099524	0.013498	0.979531	12.7599	1.74e-13	59	FALSE	CLNK	-156604
Gout	gout	rs138922159	4	10646002	C	A	0.435313	0.060908	0.99667	12.0351	9.22e-13	59	FALSE	CLNK	-157983
Gout	gout	rs79661406	4	10647018	C	T	0.270882	0.021848	0.990165	34.5355	2.91e-35	59	FALSE	CLNK	-158999
Gout	gout	rs4593124	4	10648278	A	C	-0.047039	0.005198	0.862777	18.8154	1.53e-19	59	FALSE	CLNK	-160259
Gout	gout	rs10516207	4	10650693	C	T	0.051779	0.006956	0.927078	12.9895	1.02e-13	59	FALSE	CLNK	-162674
Gout	gout	rs142122720	4	10651175	T	C	0.288474	0.022957	0.990671	35.4482	3.56e-36	59	FALSE	CLNK	-163156
Gout	gout	rs61796801	4	10652037	G	A	-0.04684	0.00522	0.864368	18.5134	3.07e-19	59	FALSE	CLNK	-164018
Gout	gout	rs12233916	4	10652819	T	C	-0.046413	0.005214	0.864014	18.2327	5.85e-19	59	FALSE	CLNK	-164800
Gout	gout	rs73216708	4	10654820	G	C	-0.046702	0.005218	0.864193	18.4219	3.79e-19	59	FALSE	CLNK	-166801
Gout	gout	rs142625425	4	10656516	G	T	0.164829	0.015667	0.981652	25.1269	7.47e-26	59	FALSE	CLNK	-168497
Gout	gout	rs116331752	4	10656588	C	T	0.146209	0.016679	0.98511	17.7091	1.95e-18	59	FALSE	CLNK	-168569
Gout	gout	rs4331770	4	10659475	A	C	0.02176	0.00375	0.673656	8.17185	6.73e-09	59	FALSE	CLNK	-171456
Gout	gout	rs150164330	4	10660364	C	T	-0.131754	0.021143	0.987609	9.3224	4.76e-10	59	FALSE	CLNK	-172345
Gout	gout	rs61796837	4	10663092	G	A	-0.04451	0.005158	0.863104	17.1865	6.51e-18	59	FALSE	CLNK	-175073
Gout	gout	rs61796838	4	10663523	A	G	-0.044235	0.005147	0.863093	17.0553	8.8e-18	59	FALSE	CLNK	-175504
Gout	gout	rs12186180	4	10664832	G	C	-0.044601	0.005144	0.862834	17.3422	4.55e-18	59	FALSE	CLNK	-176813
Gout	gout	rs79411582	4	10665077	T	C	0.163679	0.028432	0.992456	8.05599	8.79e-09	59	FALSE	CLNK	-177058
Gout	gout	rs56040324	4	10665321	A	G	0.142234	0.01662	0.984946	16.9158	1.21e-17	59	FALSE	CLNK	-177302
Gout	gout	rs146407743	4	10665486	C	A	0.190504	0.024416	0.990494	14.1964	6.36e-15	59	FALSE	CLNK	-177467
Gout	gout	rs73216718	4	10665651	T	C	-0.044547	0.005147	0.863174	17.2856	5.18e-18	59	FALSE	CLNK	-177632
Gout	gout	rs73216720	4	10665952	C	T	-0.048486	0.005217	0.867377	19.8029	1.57e-20	59	FALSE	CLNK	-177933
Gout	gout	rs4309833	4	10666766	A	G	-0.027082	0.004772	0.450575	7.84687	1.42e-08	59	FALSE	CLNK	-178747
Gout	gout	rs73216726	4	10667610	C	G	-0.039823	0.005261	0.825791	13.4068	3.92e-14	59	FALSE	CLNK	-179591
Gout	gout	rs6813206	4	10671128	T	C	-0.039181	0.00464	0.825607	16.4936	3.21e-17	59	FALSE	CLNK	-183109
Gout	gout	rs6830367	4	10671323	G	C	-0.03921	0.00463	0.825685	16.5818	2.62e-17	59	FALSE	CLNK	-183304
Gout	gout	rs192780543	4	10671938	G	A	0.291279	0.023317	0.990768	35.0457	9e-36	59	FALSE	CLNK	-183919
Gout	gout	rs61796844	4	10672515	A	T	-0.039353	0.004639	0.825789	16.6384	2.3e-17	59	FALSE	CLNK	-184496
Gout	gout	rs61796845	4	10674414	G	A	-0.039575	0.005895	0.825965	10.705	1.97e-11	59	FALSE	CLNK	-186395
Gout	gout	rs61794270	4	10676273	G	A	-0.038591	0.005879	0.825902	10.2655	5.43e-11	59	FALSE	CLNK	-188254
Gout	gout	rs61794271	4	10676466	A	G	-0.028874	0.004231	0.771181	11.0363	9.2e-12	59	FALSE	CLNK	-188447
Gout	gout	rs61794272	4	10678867	A	G	-0.028932	0.004236	0.771516	11.056	8.79e-12	59	FALSE	CLNK	-190848
Gout	gout	rs61794274	4	10679237	G	T	-0.037907	0.005646	0.827088	10.7082	1.96e-11	59	FALSE	CLNK	-191218
Gout	gout	rs61794275	4	10680795	T	C	-0.032156	0.005687	0.824468	7.79354	1.61e-08	59	FALSE	CLNK	-192776
Gout	gout	rs61794276	4	10681791	T	C	-0.031963	0.005701	0.825193	7.67344	2.12e-08	59	FALSE	CLNK	-193772
Gout	gout	rs61794277	4	10683398	C	T	-0.037795	0.005308	0.826742	11.9492	1.12e-12	59	FALSE	CLNK	-195379
Gout	gout	rs77690586	4	10684681	C	T	-0.102832	0.013415	0.979232	13.7292	1.87e-14	59	FALSE	CLNK	-196662
Gout	gout	rs184025402	4	10684748	A	T	0.290951	0.051922	0.995491	7.66744	2.15e-08	59	FALSE	CLNK	-196729
Gout	gout	rs144920962	4	10692125	C	A	0.232015	0.029782	0.980922	14.1549	7e-15	59	FALSE	CLNK	5636
Gout	gout	rs148196482	4	10694218	T	C	0.120905	0.01968	0.987957	9.0798	8.32e-10	59	FALSE	CLNK	7729
Gout	gout	rs192148505	4	10707312	G	A	0.557557	0.078617	0.997083	11.862	1.37e-12	59	FALSE	CLNK	20823
Gout	gout	rs74541380	4	10708366	C	G	0.106052	0.01697	0.986228	9.3712	4.25e-10	59	FALSE	CLNK	21877
Gout	gout	rs113933131	4	10708697	G	A	0.171237	0.026672	0.992612	9.85187	1.41e-10	59	FALSE	CLNK	22208
Gout	gout	rs78699511	4	10709748	G	A	0.194207	0.024959	0.989875	14.1226	7.54e-15	59	FALSE	CLNK	23259
Gout	gout	rs74551412	4	10710776	T	A	0.195597	0.024788	0.989877	14.5023	3.15e-15	59	FALSE	CLNK	24287
Gout	gout	rs117994573	4	10712128	A	T	0.192582	0.026802	0.989872	12.1561	6.98e-13	59	FALSE	CLNK	25639
Gout	gout	rs117752972	4	10712158	G	C	0.194789	0.026155	0.989879	13.003	9.93e-14	59	FALSE	CLNK	25669
Gout	gout	rs79034717	4	10712235	G	T	0.193469	0.026613	0.989876	12.4257	3.75e-13	59	FALSE	CLNK	25746
Gout	gout	rs77914885	4	10712547	C	T	0.192869	0.027152	0.989876	11.8971	1.27e-12	59	FALSE	CLNK	26058
Gout	gout	rs77809562	4	10714314	A	G	0.192979	0.026502	0.989875	12.4637	3.44e-13	59	FALSE	CLNK	27825
Gout	gout	rs59866439	4	10715058	G	A	0.190981	0.02822	0.989812	10.8675	1.36e-11	59	FALSE	CLNK	28569
Gout	gout	rs79199016	4	10716282	A	T	0.188698	0.030903	0.989815	8.97806	1.05e-09	59	FALSE	CLNK	29793
Gout	gout	rs73105621	4	10719625	G	C	0.096244	0.016612	0.985327	8.15054	7.07e-09	59	FALSE	CLNK	33136
Gout	gout	rs76769559	4	10721170	A	G	0.10416	0.017052	0.986513	8.98493	1.04e-09	59	FALSE	CLNK	34681
Gout	gout	rs77432403	4	10721377	G	T	0.186713	0.020206	0.989634	19.5841	2.61e-20	59	FALSE	CLNK	34888
Gout	gout	rs10001979	4	10721868	T	C	0.104224	0.016993	0.986434	9.05199	8.87e-10	59	FALSE	CLNK	35379
Gout	gout	rs111330622	4	10722099	C	T	0.212402	0.025928	0.992585	15.5683	2.7e-16	59	FALSE	CLNK	35610
Gout	gout	rs10002387	4	10722272	T	C	0.096383	0.016681	0.98379	8.10975	7.77e-09	59	FALSE	CLNK	35783
Gout	gout	rs10000248	4	10722496	A	G	0.189848	0.029006	0.989737	10.2112	6.15e-11	59	FALSE	CLNK	36007
Gout	gout	rs80011201	4	10722880	T	C	0.191878	0.024604	0.989728	14.1832	6.56e-15	59	FALSE	CLNK	36391
Gout	gout	rs150215616	4	10723340	G	T	0.192291	0.024338	0.987524	14.5369	2.9e-15	59	FALSE	CLNK	36851
Gout	gout	rs116038508	4	10723602	A	T	0.172017	0.023958	0.988806	12.139	7.26e-13	59	FALSE	CLNK	37113
Gout	gout	rs113095049	4	10724422	C	T	0.105803	0.017108	0.986521	9.1921	6.43e-10	59	FALSE	CLNK	37933
Gout	gout	rs75428779	4	10733155	C	T	0.101733	0.017296	0.987003	8.38028	4.17e-09	59	FALSE	CLNK	46666
Gout	gout	rs80310487	4	10735382	A	G	0.106726	0.017401	0.987251	9.05203	8.87e-10	59	FALSE	CLNK	48893
Gout	gout	rs76871378	4	10736599	G	T	0.216554	0.025278	0.992574	16.9499	1.12e-17	59	FALSE	CLNK	50110
Gout	gout	rs77403027	4	10737199	T	C	0.10159	0.017256	0.987002	8.39379	4.04e-09	59	FALSE	CLNK	50710
Gout	gout	rs575574269	4	10741019	G	A	-0.205049	0.037415	0.994077	7.36201	4.35e-08	59	FALSE	CLNK	54530
Gout	gout	rs74647606	4	10742350	T	C	0.10391	0.017281	0.987166	8.72707	1.87e-09	59	FALSE	CLNK	55861
Gout	gout	rs78758180	4	10746150	C	A	0.10365	0.017293	0.987248	8.67573	2.11e-09	59	FALSE	CLNK	59661
Gout	gout	rs76641854	4	10747986	G	T	0.103423	0.017281	0.987248	8.65198	2.23e-09	59	FALSE	CLNK	61497
Gout	gout	rs76495626	4	10749873	C	T	0.103627	0.017262	0.987246	8.70137	1.99e-09	59	FALSE	CLNK	63384
Gout	gout	rs77375880	4	10752215	T	C	0.10314	0.017323	0.987326	8.57023	2.69e-09	59	FALSE	CLNK	65726
Gout	gout	rs77539409	4	10753434	G	A	0.098725	0.017056	0.987023	8.13648	7.3e-09	59	FALSE	CLNK	66945
Gout	gout	rs76035241	4	10754009	T	A	0.103147	0.017366	0.987402	8.53204	2.94e-09	59	FALSE	CLNK	67520
Gout	gout	rs78434227	4	10755156	C	T	0.100323	0.017244	0.987209	8.2135	6.12e-09	59	FALSE	CLNK	68667
Gout	gout	rs76827197	4	10758776	C	T	0.102793	0.01728	0.987321	8.55577	2.78e-09	59	FALSE	CLNK	72287
Gout	gout	rs78210531	4	10759174	T	A	0.101419	0.017285	0.987322	8.3421	4.55e-09	59	FALSE	CLNK	72685
Gout	gout	rs77573834	4	10760573	T	C	0.101608	0.017281	0.987321	8.37415	4.23e-09	59	FALSE	CLNK	74084
Gout	gout	rs77481230	4	10761039	G	A	0.103509	0.017349	0.987399	8.60245	2.5e-09	59	FALSE	CLNK	74550
Gout	gout	rs78929024	4	10761455	G	A	-0.079598	0.01097	0.963159	12.3807	4.16e-13	59	FALSE	CLNK	74966
Gout	gout	rs76452201	4	10761808	G	T	0.100386	0.017278	0.98732	8.19302	6.41e-09	59	FALSE	CLNK	75319
Gout	gout	rs144313286	4	10762294	T	A	0.177565	0.023414	0.987142	13.4544	3.51e-14	59	FALSE	CLNK	75805
Gout	gout	rs140968595	4	10762388	C	T	-0.1549	0.02393	0.991962	10.0033	9.92e-11	59	FALSE	CLNK	75899
Gout	gout	rs79764481	4	10764373	C	T	0.10128	0.017293	0.987318	8.31418	4.85e-09	59	FALSE	CLNK	77884
Gout	gout	rs76285604	4	10764602	C	T	0.096101	0.015806	0.984014	8.90755	1.24e-09	59	FALSE	CLNK	78113
Gout	gout	rs79626075	4	10767202	C	A	0.101172	0.017365	0.987399	8.23519	5.82e-09	59	FALSE	CLNK	80713
Gout	gout	rs75669560	4	10767323	C	T	0.104883	0.017104	0.986942	9.04909	8.93e-10	59	FALSE	CLNK	80834
Gout	gout	rs76255149	4	10768620	G	A	0.090388	0.016068	0.986276	7.72161	1.9e-08	59	FALSE	CLNK	82131
Gout	gout	rs76752633	4	10768879	A	G	0.101948	0.017309	0.987311	8.40066	3.98e-09	59	FALSE	CLNK	82390
Gout	gout	rs76456680	4	10770556	T	C	0.10448	0.016955	0.986486	9.13107	7.39e-10	59	FALSE	CLNK	84067
Gout	gout	rs77938544	4	10771196	T	A	0.105527	0.017022	0.986565	9.233	5.85e-10	59	FALSE	CLNK	84707
Gout	gout	rs74388810	4	10775265	T	C	0.102536	0.017291	0.987308	8.50694	3.11e-09	59	FALSE	CLNK	88776
Gout	gout	rs75705353	4	10776586	T	C	0.102865	0.017327	0.987308	8.52434	2.99e-09	59	FALSE	CLNK	90097
Gout	gout	rs78024776	4	10776720	G	A	0.102839	0.017373	0.987312	8.47904	3.32e-09	59	FALSE	CLNK	90231
Gout	gout	rs183543825	4	10779274	T	C	-0.111247	0.016662	0.972681	10.5967	2.53e-11	59	FALSE	CLNK	92785
Gout	gout	rs148732760	4	10782387	C	T	0.101037	0.017305	0.987381	8.26664	5.41e-09	59	FALSE	CLNK	95898
Gout	gout	rs188523215	4	10782410	T	C	0.110607	0.017561	0.987609	9.5086	3.1e-10	59	FALSE	CLNK	95921
Gout	gout	rs79327789	4	10784303	T	C	0.104136	0.01742	0.987614	8.6333	2.33e-09	59	FALSE	CLNK	97814
Gout	gout	rs80143327	4	10784988	T	C	0.10181	0.017364	0.987455	8.331	4.67e-09	59	FALSE	CLNK	98499
Gout	gout	rs12108613	4	10787530	A	T	0.102067	0.0173	0.987449	8.42695	3.74e-09	59	FALSE	NA	NA
Gout	gout	rs77541166	4	10787648	A	G	0.103332	0.017469	0.987619	8.46771	3.41e-09	59	FALSE	NA	NA
Gout	gout	rs74812225	4	10787881	G	T	0.102628	0.017352	0.987452	8.46614	3.42e-09	59	FALSE	NA	NA
Gout	gout	rs78620024	4	10789890	A	G	0.102515	0.017304	0.987448	8.49138	3.23e-09	59	FALSE	NA	NA
Gout	gout	rs76959282	4	10790033	A	G	0.102537	0.017365	0.987452	8.44046	3.63e-09	59	FALSE	NA	NA
Gout	gout	rs76026468	4	10790192	G	A	0.102303	0.017362	0.987452	8.40718	3.92e-09	59	FALSE	NA	NA
Gout	gout	rs79790620	4	10790970	C	T	0.102352	0.017338	0.987524	8.43589	3.67e-09	59	FALSE	NA	NA
Gout	gout	rs78039235	4	10791428	A	C	0.200341	0.02651	0.99255	13.3661	4.3e-14	59	FALSE	NA	NA
Gout	gout	rs79435497	4	10793506	A	G	0.105554	0.017394	0.987525	8.876	1.33e-09	59	FALSE	NA	NA
Gout	gout	rs75730198	4	10793719	T	C	0.105181	0.017445	0.987529	8.77111	1.69e-09	59	FALSE	NA	NA
Gout	gout	rs77739143	4	10794391	T	G	0.105755	0.017464	0.98753	8.84119	1.44e-09	59	FALSE	NA	NA
Gout	gout	rs79119488	4	10794841	C	T	0.118706	0.019523	0.988304	8.90807	1.24e-09	59	FALSE	NA	NA
Gout	gout	rs77565524	4	10795257	A	T	0.104194	0.017419	0.9876	8.64368	2.27e-09	59	FALSE	NA	NA
Gout	gout	rs116983068	4	10796109	A	G	0.105068	0.017521	0.987621	8.68382	2.07e-09	59	FALSE	NA	NA
Gout	gout	rs28749230	4	10797329	T	A	0.103648	0.017222	0.987039	8.74141	1.81e-09	59	FALSE	NA	NA
Gout	gout	rs28817389	4	10797461	A	G	0.104032	0.017286	0.987117	8.74151	1.81e-09	59	FALSE	NA	NA
Gout	gout	rs116654156	4	10797608	T	G	0.105409	0.017458	0.98753	8.79425	1.61e-09	59	FALSE	NA	NA
Gout	gout	rs146040200	4	10798781	G	T	0.104767	0.017406	0.987526	8.7433	1.81e-09	59	FALSE	NA	NA
Gout	gout	rs112981589	4	10799042	G	A	0.103367	0.017392	0.987525	8.54233	2.87e-09	59	FALSE	NA	NA
Gout	gout	rs112759526	4	10799554	G	A	0.104855	0.017447	0.987529	8.71896	1.91e-09	59	FALSE	NA	NA
Gout	gout	rs74665444	4	10801274	A	G	0.104689	0.017381	0.987525	8.75445	1.76e-09	59	FALSE	NA	NA
Gout	gout	rs79607239	4	10801716	A	G	0.103773	0.017411	0.987527	8.58695	2.59e-09	59	FALSE	NA	NA
Gout	gout	rs76928259	4	10802158	T	C	0.105158	0.017455	0.98753	8.75811	1.75e-09	59	FALSE	NA	NA
Gout	gout	rs76971556	4	10802673	C	G	0.105509	0.017456	0.98753	8.81147	1.54e-09	59	FALSE	NA	NA
Gout	gout	rs76018913	4	10803686	T	C	0.104973	0.017381	0.987525	8.79849	1.59e-09	59	FALSE	NA	NA
Gout	gout	rs79245774	4	10804152	C	T	0.104601	0.017428	0.987529	8.69727	2.01e-09	59	FALSE	NA	NA
Gout	gout	rs75798571	4	10804343	A	G	0.10294	0.017375	0.987451	8.49197	3.22e-09	59	FALSE	NA	NA
Gout	gout	rs191866363	4	10805653	C	T	0.149837	0.020514	0.987209	12.5366	2.91e-13	59	FALSE	NA	NA
Gout	gout	rs77342373	4	10805664	C	T	0.118671	0.0194	0.987896	9.00765	9.83e-10	59	FALSE	NA	NA
Gout	gout	rs76766804	4	10806263	T	C	0.104274	0.017392	0.987527	8.68007	2.09e-09	59	FALSE	NA	NA
Gout	gout	rs76226361	4	10806822	G	A	0.104784	0.017431	0.987529	8.72303	1.89e-09	59	FALSE	NA	NA
Gout	gout	rs76476829	4	10807801	A	G	0.10458	0.017416	0.987522	8.7054	1.97e-09	59	FALSE	NA	NA
Gout	gout	rs141156080	4	10811345	C	T	0.237142	0.035984	0.995034	10.3427	4.54e-11	59	FALSE	NA	NA
Gout	gout	rs76772640	4	10812211	T	C	0.104614	0.017349	0.987447	8.77243	1.69e-09	59	FALSE	NA	NA
Gout	gout	rs79473100	4	10812605	T	C	0.103486	0.017352	0.987447	8.59654	2.53e-09	59	FALSE	NA	NA
Gout	gout	rs566910423	4	10813223	A	G	0.259174	0.044898	0.996162	8.09607	8.02e-09	59	FALSE	NA	NA
Gout	gout	rs75086465	4	10813837	C	T	0.102998	0.017338	0.987448	8.53461	2.92e-09	59	FALSE	NA	NA
Gout	gout	rs80216622	4	10814911	C	T	0.102127	0.017335	0.987448	8.4047	3.94e-09	59	FALSE	NA	NA
Gout	gout	rs79704597	4	10815018	A	G	0.103248	0.017387	0.987452	8.52852	2.96e-09	59	FALSE	NA	NA
Gout	gout	rs77624273	4	10815600	G	A	0.103482	0.017339	0.987448	8.60779	2.47e-09	59	FALSE	NA	NA
Gout	gout	rs78850202	4	10816576	T	G	0.103486	0.017402	0.987527	8.55149	2.81e-09	59	FALSE	NA	NA
Gout	gout	rs79288911	4	10816665	T	C	0.103163	0.017387	0.987452	8.51535	3.05e-09	59	FALSE	NA	NA
Gout	gout	rs79971812	4	10817892	T	C	0.103243	0.017353	0.987449	8.55854	2.76e-09	59	FALSE	NA	NA
Gout	gout	rs76458530	4	10818308	T	C	0.102981	0.017363	0.98745	8.50902	3.1e-09	59	FALSE	NA	NA
Gout	gout	rs74431659	4	10818508	T	C	0.105441	0.016713	0.986662	9.53791	2.9e-10	59	FALSE	NA	NA
Gout	gout	rs74960952	4	10818532	C	T	0.105323	0.016719	0.986662	9.51174	3.08e-10	59	FALSE	NA	NA
Gout	gout	rs78203702	4	10818544	G	T	0.104858	0.016743	0.986665	9.40859	3.9e-10	59	FALSE	NA	NA
Gout	gout	rs77901232	4	10819341	T	C	0.098852	0.017235	0.986781	8.00075	9.98e-09	59	FALSE	NA	NA
Gout	gout	rs77088807	4	10819417	C	G	0.101951	0.01739	0.987451	8.32922	4.69e-09	59	FALSE	NA	NA
Gout	gout	rs76901155	4	10819631	T	C	0.101242	0.017429	0.987454	8.18931	6.47e-09	59	FALSE	NA	NA
Gout	gout	rs75617910	4	10819946	T	C	0.104291	0.016666	0.986659	9.39484	4.03e-10	59	FALSE	NA	NA
Gout	gout	rs77574357	4	10819949	G	A	0.104624	0.016716	0.986663	9.39867	3.99e-10	59	FALSE	NA	NA
Gout	gout	rs78530216	4	10820418	A	T	0.101406	0.017372	0.987448	8.26408	5.44e-09	59	FALSE	NA	NA
Gout	gout	rs76216728	4	10820581	A	G	0.102893	0.017484	0.987539	8.38794	4.09e-09	59	FALSE	NA	NA
Gout	gout	rs4395492	4	10821095	A	G	0.102152	0.016541	0.986292	9.16857	6.78e-10	59	FALSE	NA	NA
Gout	gout	rs77598227	4	10821176	A	T	0.102568	0.017475	0.987539	8.34754	4.49e-09	59	FALSE	NA	NA
Gout	gout	rs79471320	4	10821676	T	C	0.101272	0.017377	0.98745	8.23959	5.76e-09	59	FALSE	NA	NA
Gout	gout	rs114788224	4	10822212	T	G	0.10473	0.016706	0.986587	9.42575	3.75e-10	59	FALSE	NA	NA
Gout	gout	rs79311176	4	10822495	C	A	0.101922	0.017429	0.987535	8.29073	5.12e-09	59	FALSE	NA	NA
Gout	gout	rs111811219	4	10822650	T	A	0.096676	0.017076	0.986474	7.81319	1.54e-08	59	FALSE	NA	NA
Gout	gout	rs57383766	4	10823232	G	A	0.099268	0.017089	0.986472	8.19027	6.45e-09	59	FALSE	NA	NA
Gout	gout	rs59707456	4	10823259	G	A	0.103867	0.016716	0.986577	9.27307	5.33e-10	59	FALSE	NA	NA
Gout	gout	rs59981868	4	10823553	A	T	0.103392	0.016663	0.986656	9.24869	5.64e-10	59	FALSE	NA	NA
Gout	gout	rs78312925	4	10824410	C	T	0.100092	0.017301	0.987288	8.12896	7.43e-09	59	FALSE	NA	NA
Gout	gout	rs77025725	4	10825620	T	C	0.097321	0.017189	0.987147	7.81376	1.54e-08	59	FALSE	NA	NA
Gout	gout	rs6837417	4	10830518	C	T	-0.029317	0.004923	0.695628	8.57358	2.67e-09	60	FALSE	NA	NA
Gout	gout	rs200000473	4	10830820	C	T	0.280887	0.047711	0.992976	8.39426	4.03e-09	60	FALSE	NA	NA
Gout	gout	rs114358014	4	10833723	C	T	0.127322	0.023089	0.988995	7.44598	3.58e-08	60	FALSE	NA	NA
Gout	gout	rs76130030	4	10834230	C	T	0.141837	0.019836	0.987156	12.0455	9e-13	60	FALSE	NA	NA
Gout	gout	rs75372872	4	10835207	C	T	0.062153	0.011396	0.971244	7.29699	5.05e-08	60	FALSE	NA	NA
Gout	gout	rs76372893	4	10837074	G	A	0.095318	0.016084	0.986469	8.49662	3.19e-09	60	FALSE	NA	NA
Gout	gout	rs34805466	4	10852744	A	G	-0.070885	0.011972	0.027311	8.48249	3.29e-09	60	FALSE	NA	NA
Gout	gout	rs13130435	4	10860592	C	A	0.019555	0.003555	0.446786	7.41205	3.87e-08	60	FALSE	NA	NA
Gout	gout	rs534769818	4	10866002	G	T	0.324622	0.04374	0.996167	12.9179	1.21e-13	60	TRUE	NA	NA
Gout	gout	rs4074743	4	10867056	G	T	0.01935	0.00352	0.447838	7.40313	3.95e-08	60	FALSE	NA	NA
Gout	gout	rs77412360	4	10868465	G	A	0.138579	0.020028	0.98834	11.3267	4.71e-12	60	FALSE	NA	NA
Gout	gout	rs11937733	4	10871539	A	G	-0.01947	0.003519	0.553384	7.49085	3.23e-08	60	FALSE	NA	NA
Gout	gout	rs145368610	4	10874506	G	A	-0.103689	0.01666	0.985508	9.30121	5e-10	60	FALSE	NA	NA
Gout	gout	rs75425886	4	10887027	A	G	-0.079155	0.012356	0.974033	9.81173	1.54e-10	60	FALSE	NA	NA
Gout	gout	rs191724524	4	10890325	C	G	0.159773	0.022633	0.986744	11.7596	1.74e-12	60	FALSE	NA	NA
Gout	gout	rs140268712	4	10992442	G	T	0.095237	0.015133	0.982835	9.49449	3.2e-10	60	FALSE	NA	NA
Gout	gout	rs74358890	4	11002417	C	T	0.158146	0.025926	0.993076	8.96114	1.09e-09	60	FALSE	NA	NA
Gout	gout	rs114799406	4	11009083	G	A	0.174719	0.03053	0.994489	7.96899	1.07e-08	60	FALSE	NA	NA
Gout	gout	rs148598806	4	11020031	A	T	0.363054	0.054888	0.994628	10.4132	3.86e-11	60	FALSE	NA	NA
Gout	gout	rs75351311	4	11081218	C	G	-0.043624	0.007989	0.932662	7.31419	4.85e-08	60	FALSE	NA	NA
Gout	gout	rs543207855	4	11124522	C	T	0.252649	0.045375	0.994511	7.57847	2.64e-08	61	TRUE	NA	NA
Gout	gout	rs149257156	4	11131982	T	C	0.214312	0.038692	0.996037	7.50642	3.12e-08	61	FALSE	NA	NA
Gout	gout	rs13140968	4	48025095	G	T	-0.022508	0.003761	0.64453	8.65142	2.23e-09	62	TRUE	NIPAL1	-108936
Gout	gout	rs1458038	4	81164723	C	T	0.022275	0.003912	0.701464	7.89393	1.28e-08	63	FALSE	FGF5	23030
Gout	gout	rs11099097	4	81167309	C	T	0.02309	0.003955	0.703151	8.26745	5.4e-09	63	FALSE	FGF5	20444
Gout	gout	rs11099098	4	81169912	G	T	0.023269	0.003924	0.701512	8.50491	3.13e-09	63	FALSE	FGF5	17841
Gout	gout	rs13125101	4	81174592	G	A	0.024167	0.003935	0.701484	9.0761	8.39e-10	63	FALSE	FGF5	13161
Gout	gout	rs10857147	4	81181072	A	T	0.02561	0.004	0.709928	9.80066	1.58e-10	63	TRUE	FGF5	6681
Gout	gout	rs12509595	4	81182554	T	C	0.02412	0.003944	0.706051	9.00392	9.91e-10	63	FALSE	FGF5	5199
Gout	gout	rs16998073	4	81184341	A	T	0.023925	0.003945	0.706296	8.86649	1.36e-09	63	FALSE	FGF5	3412
Gout	gout	rs185533309	4	87771650	G	A	-0.210118	0.036554	0.994338	8.03355	9.26e-09	64	TRUE	SLC10A6	1234
Gout	gout	rs115099181	4	88055473	T	C	-0.191906	0.030116	0.993642	9.71609	1.92e-10	65	TRUE	AFF1	-199319
Gout	gout	rs557953222	4	88164352	G	A	-0.408327	0.065722	0.992002	9.2706	5.36e-10	65	FALSE	KLHL8	2886
Gout	gout	rs565076574	4	88534871	T	A	-0.36411	0.059523	0.997301	9.0083	9.81e-10	66	FALSE	DSPP	-5190
Gout	gout	rs2627657	4	88554115	G	A	0.025594	0.003806	0.501507	10.7367	1.83e-11	66	FALSE	DSPP	16053
Gout	gout	rs1872269	4	88609321	T	A	-0.024513	0.003904	0.713371	9.45574	3.5e-10	66	FALSE	DMP1	23808
Gout	gout	rs1872270	4	88609681	C	T	-0.024483	0.003915	0.712515	9.38185	4.15e-10	66	FALSE	DMP1	24168
Gout	gout	rs10470885	4	88611777	G	A	-0.02452	0.003903	0.713367	9.46379	3.44e-10	66	FALSE	DMP1	26264
Gout	gout	rs10024815	4	88618046	G	A	-0.024501	0.003905	0.713058	9.44208	3.61e-10	66	FALSE	DMP1	32533
Gout	gout	rs4693857	4	88618386	A	G	-0.024382	0.003913	0.714257	9.31939	4.79e-10	66	FALSE	DMP1	32873
Gout	gout	rs34293461	4	88618853	A	G	-0.021308	0.003851	0.700749	7.48994	3.24e-08	66	FALSE	DMP1	33340
Gout	gout	rs10030438	4	88619551	C	T	-0.024512	0.003907	0.713361	9.44145	3.62e-10	66	FALSE	DMP1	34038
Gout	gout	rs10008458	4	88619980	A	T	-0.024544	0.003907	0.713361	9.46261	3.45e-10	66	FALSE	DMP1	34467
Gout	gout	rs2869682	4	88620742	C	A	-0.02463	0.003908	0.712672	9.52056	3.02e-10	66	FALSE	DMP1	35229
Gout	gout	rs2869700	4	88623881	T	A	-0.024771	0.003907	0.713095	9.62487	2.37e-10	66	FALSE	DMP1	38368
Gout	gout	rs7698521	4	88624133	C	T	-0.024773	0.003907	0.713163	9.62542	2.37e-10	66	FALSE	DMP1	38620
Gout	gout	rs2869703	4	88626278	T	C	-0.024651	0.003922	0.712522	9.4741	3.36e-10	66	FALSE	DMP1	40765
Gout	gout	rs12639899	4	88627070	C	T	-0.024639	0.003907	0.712852	9.53043	2.95e-10	66	FALSE	DMP1	41557
Gout	gout	rs1316840	4	88628018	G	A	-0.024616	0.003908	0.713154	9.50785	3.11e-10	66	FALSE	DMP1	42505
Gout	gout	rs10022759	4	88629300	A	G	-0.024644	0.003907	0.712829	9.53334	2.93e-10	66	FALSE	DMP1	43787
Gout	gout	rs11933947	4	88629615	C	T	-0.024661	0.003907	0.712849	9.54486	2.85e-10	66	FALSE	DMP1	44102
Gout	gout	rs6819578	4	88630834	C	T	-0.024729	0.00391	0.713314	9.58083	2.63e-10	66	FALSE	DMP1	45321
Gout	gout	rs10018774	4	88631431	T	C	-0.021502	0.003855	0.700568	7.60374	2.49e-08	66	FALSE	DMP1	45918
Gout	gout	rs6830876	4	88637784	A	C	-0.024708	0.003908	0.712855	9.5758	2.66e-10	66	FALSE	DMP1	52271
Gout	gout	rs2869707	4	88639004	C	T	-0.024591	0.00391	0.713155	9.48432	3.28e-10	66	FALSE	DMP1	53491
Gout	gout	rs9999960	4	88642150	A	C	-0.027033	0.004297	0.72363	9.48619	3.26e-10	66	FALSE	DMP1	56637
Gout	gout	rs9307041	4	88643765	G	A	-0.024611	0.003913	0.713536	9.48334	3.29e-10	66	FALSE	DMP1	58252
Gout	gout	rs2627691	4	88653171	T	C	-0.022901	0.003924	0.707689	8.26163	5.47e-09	66	FALSE	IBSP	67562
Gout	gout	rs4502648	4	88653869	G	A	-0.023101	0.003922	0.707215	8.40093	3.97e-09	66	FALSE	IBSP	66864
Gout	gout	rs2627687	4	88654241	T	G	-0.023333	0.003921	0.706284	8.56178	2.74e-09	66	FALSE	IBSP	66492
Gout	gout	rs2732168	4	88656944	T	G	-0.026615	0.003977	0.719499	10.6453	2.26e-11	66	FALSE	IBSP	63789
Gout	gout	rs2627686	4	88657323	A	C	-0.026567	0.003977	0.719498	10.6079	2.47e-11	66	FALSE	IBSP	63410
Gout	gout	rs2732207	4	88659509	C	A	-0.026778	0.003978	0.719318	10.7607	1.74e-11	66	FALSE	IBSP	61224
Gout	gout	rs2732205	4	88661382	C	T	-0.026686	0.003981	0.719254	10.6742	2.12e-11	66	FALSE	IBSP	59351
Gout	gout	rs2627683	4	88662365	A	G	-0.02685	0.003975	0.718611	10.8282	1.49e-11	66	FALSE	IBSP	58368
Gout	gout	rs2732203	4	88666861	A	G	-0.027169	0.003978	0.719267	11.0543	8.82e-12	66	FALSE	IBSP	53872
Gout	gout	rs2627681	4	88667704	T	G	-0.022576	0.003844	0.684619	8.35888	4.38e-09	66	FALSE	IBSP	53029
Gout	gout	rs2627679	4	88668204	C	T	-0.022033	0.003799	0.682949	8.16557	6.83e-09	66	FALSE	IBSP	52529
Gout	gout	rs2732200	4	88668392	A	G	-0.021963	0.003799	0.682753	8.11988	7.59e-09	66	FALSE	IBSP	52341
Gout	gout	rs2627678	4	88668425	G	A	-0.021981	0.003799	0.682834	8.1313	7.39e-09	66	FALSE	IBSP	52308
Gout	gout	rs2627677	4	88668581	C	G	-0.021776	0.003803	0.682856	7.97643	1.06e-08	66	FALSE	IBSP	52152
Gout	gout	rs2627676	4	88668846	T	G	-0.022011	0.003799	0.682974	8.15291	7.03e-09	66	FALSE	IBSP	51887
Gout	gout	rs2627675	4	88669007	T	C	-0.022095	0.003796	0.682371	8.21884	6.04e-09	66	FALSE	IBSP	51726
Gout	gout	rs2627674	4	88669256	C	T	-0.021869	0.003797	0.681821	8.06359	8.64e-09	66	FALSE	IBSP	51477
Gout	gout	rs2732199	4	88669388	C	A	-0.022121	0.003798	0.681822	8.22881	5.9e-09	66	FALSE	IBSP	51345
Gout	gout	rs2627672	4	88669627	A	G	-0.022891	0.003897	0.685757	8.36098	4.36e-09	66	FALSE	IBSP	51106
Gout	gout	rs2732198	4	88669868	A	T	-0.022109	0.003799	0.681902	8.21704	6.07e-09	66	FALSE	IBSP	50865
Gout	gout	rs2732197	4	88669916	G	C	-0.022095	0.003799	0.681912	8.20793	6.2e-09	66	FALSE	IBSP	50817
Gout	gout	rs2732196	4	88670483	T	C	-0.030131	0.003958	0.721324	13.5499	2.82e-14	66	FALSE	IBSP	50250
Gout	gout	rs2732195	4	88670577	C	T	-0.02217	0.003794	0.682293	8.27871	5.26e-09	66	FALSE	IBSP	50156
Gout	gout	rs2732194	4	88670813	C	T	-0.022114	0.00381	0.681756	8.17858	6.63e-09	66	FALSE	IBSP	49920
Gout	gout	rs17013031	4	88670949	G	A	-0.022157	0.003795	0.682292	8.26589	5.42e-09	66	FALSE	IBSP	49784
Gout	gout	rs17013033	4	88671074	A	G	-0.0221	0.003796	0.682447	8.22504	5.96e-09	66	FALSE	IBSP	49659
Gout	gout	rs17013036	4	88671093	T	C	-0.022176	0.003794	0.682302	8.28376	5.2e-09	66	FALSE	IBSP	49640
Gout	gout	rs17013037	4	88671147	A	G	-0.022159	0.003795	0.682366	8.26876	5.39e-09	66	FALSE	IBSP	49586
Gout	gout	rs17013040	4	88671510	A	G	-0.022082	0.003797	0.681799	8.20635	6.22e-09	66	FALSE	IBSP	49223
Gout	gout	rs56220171	4	88671566	C	G	-0.023093	0.004021	0.687895	8.02055	9.54e-09	66	FALSE	IBSP	49167
Gout	gout	rs2627711	4	88671762	T	G	-0.022198	0.003794	0.682211	8.30054	5.01e-09	66	FALSE	IBSP	48971
Gout	gout	rs2627710	4	88671847	A	G	-0.022145	0.003795	0.682359	8.26068	5.49e-09	66	FALSE	IBSP	48886
Gout	gout	rs2732193	4	88672126	T	C	-0.022127	0.003794	0.682377	8.2484	5.64e-09	66	FALSE	IBSP	48607
Gout	gout	rs2732192	4	88672439	T	C	-0.02206	0.003798	0.681834	8.19001	6.46e-09	66	FALSE	IBSP	48294
Gout	gout	rs2627709	4	88672471	A	G	-0.022173	0.003794	0.68238	8.27961	5.25e-09	66	FALSE	IBSP	48262
Gout	gout	rs2732191	4	88672504	T	C	-0.022183	0.003794	0.682379	8.28748	5.16e-09	66	FALSE	IBSP	48229
Gout	gout	rs2732190	4	88672554	G	A	-0.022168	0.003794	0.682384	8.27659	5.29e-09	66	FALSE	IBSP	48179
Gout	gout	rs2627708	4	88672590	A	G	-0.022182	0.003794	0.68239	8.286	5.18e-09	66	FALSE	IBSP	48143
Gout	gout	rs2627707	4	88672694	A	T	-0.022062	0.003798	0.681912	8.19168	6.43e-09	66	FALSE	IBSP	48039
Gout	gout	rs2732189	4	88672725	C	T	-0.022269	0.003797	0.682432	8.33425	4.63e-09	66	FALSE	IBSP	48008
Gout	gout	rs2732188	4	88673079	G	A	-0.02203	0.003793	0.682133	8.18603	6.52e-09	66	FALSE	IBSP	47654
Gout	gout	rs2627706	4	88673763	A	G	-0.022105	0.003796	0.682931	8.2275	5.92e-09	66	FALSE	IBSP	46970
Gout	gout	rs2732187	4	88673878	C	A	-0.02195	0.003796	0.683081	8.1197	7.59e-09	66	FALSE	IBSP	46855
Gout	gout	rs2732185	4	88674123	G	T	-0.022074	0.003795	0.682932	8.20792	6.2e-09	66	FALSE	IBSP	46610
Gout	gout	rs2732184	4	88674172	C	T	-0.022077	0.003796	0.682932	8.20993	6.17e-09	66	FALSE	IBSP	46561
Gout	gout	rs2732183	4	88674245	G	C	-0.022306	0.0038	0.683381	8.35088	4.46e-09	66	FALSE	IBSP	46488
Gout	gout	rs4693178	4	88674416	T	G	-0.022917	0.004022	0.688559	7.9069	1.24e-08	66	FALSE	IBSP	46317
Gout	gout	rs2732182	4	88674560	A	T	-0.02206	0.003795	0.682933	8.19942	6.32e-09	66	FALSE	IBSP	46173
Gout	gout	rs2627705	4	88675178	C	A	-0.02208	0.003799	0.683541	8.19885	6.33e-09	66	FALSE	IBSP	45555
Gout	gout	rs62316031	4	88675285	C	A	-0.030084	0.004728	0.714699	9.68954	2.04e-10	66	FALSE	IBSP	45448
Gout	gout	rs2956617	4	88677369	C	A	-0.021996	0.00379	0.682587	8.17437	6.69e-09	66	FALSE	IBSP	43364
Gout	gout	rs4693867	4	88677435	G	A	-0.021989	0.00379	0.682674	8.16995	6.76e-09	66	FALSE	IBSP	43298
Gout	gout	rs2627704	4	88677931	T	C	-0.022381	0.00382	0.681568	8.31816	4.81e-09	66	FALSE	IBSP	42802
Gout	gout	rs2732181	4	88678172	G	A	-0.021936	0.00379	0.682674	8.1351	7.33e-09	66	FALSE	IBSP	42561
Gout	gout	rs2732180	4	88678297	C	T	-0.022108	0.003792	0.68214	8.24452	5.69e-09	66	FALSE	IBSP	42436
Gout	gout	rs1317036	4	88679628	C	G	-0.022829	0.004014	0.687936	7.87694	1.33e-08	66	FALSE	IBSP	41105
Gout	gout	rs1317035	4	88679697	A	C	-0.022025	0.003789	0.682519	8.19961	6.32e-09	66	FALSE	IBSP	41036
Gout	gout	rs1317034	4	88680082	G	A	-0.022002	0.003789	0.682672	8.18322	6.56e-09	66	FALSE	IBSP	40651
Gout	gout	rs2732177	4	88681395	T	A	-0.022285	0.003783	0.681645	8.40417	3.94e-09	66	FALSE	IBSP	39338
Gout	gout	rs2732176	4	88681717	C	G	-0.022154	0.003785	0.681872	8.30412	4.96e-09	66	FALSE	IBSP	39016
Gout	gout	rs2627722	4	88682437	C	T	-0.02247	0.003784	0.681379	8.53006	2.95e-09	66	FALSE	IBSP	38296
Gout	gout	rs2627720	4	88683650	T	C	-0.022462	0.003782	0.681823	8.53233	2.94e-09	66	FALSE	IBSP	37083
Gout	gout	rs2627719	4	88683688	C	T	-0.022503	0.003782	0.681814	8.56108	2.75e-09	66	FALSE	IBSP	37045
Gout	gout	rs2627718	4	88683887	A	C	-0.02249	0.003783	0.681964	8.54747	2.83e-09	66	FALSE	IBSP	36846
Gout	gout	rs2732173	4	88684212	A	G	-0.022468	0.003783	0.681964	8.53316	2.93e-09	66	FALSE	IBSP	36521
Gout	gout	rs2627716	4	88684960	T	C	-0.022531	0.003781	0.681889	8.58387	2.61e-09	66	FALSE	IBSP	35773
Gout	gout	rs11097167	4	88685678	A	G	-0.022525	0.003784	0.682194	8.56826	2.7e-09	66	FALSE	IBSP	35055
Gout	gout	rs35483074	4	88685942	C	T	-0.022279	0.003793	0.683393	8.35817	4.38e-09	66	FALSE	IBSP	34791
Gout	gout	rs2732172	4	88686657	A	T	-0.02257	0.00378	0.68205	8.61407	2.43e-09	66	FALSE	IBSP	34076
Gout	gout	rs2627715	4	88687090	T	C	-0.022592	0.00378	0.682125	8.6306	2.34e-09	66	FALSE	IBSP	33643
Gout	gout	rs2627713	4	88687755	G	T	-0.02254	0.003778	0.682048	8.60199	2.5e-09	66	FALSE	IBSP	32978
Gout	gout	rs2627712	4	88687924	T	C	-0.022555	0.003779	0.682124	8.60997	2.45e-09	66	FALSE	IBSP	32809
Gout	gout	rs4693181	4	88689652	G	A	-0.022758	0.003788	0.682491	8.71224	1.94e-09	66	FALSE	IBSP	31081
Gout	gout	rs4693869	4	88689765	A	G	-0.023111	0.003817	0.681626	8.84081	1.44e-09	66	FALSE	IBSP	30968
Gout	gout	rs10023355	4	88690165	A	G	-0.03099	0.003955	0.720679	14.308	4.92e-15	66	FALSE	IBSP	30568
Gout	gout	rs2956616	4	88690543	C	T	-0.022801	0.003793	0.68249	8.7227	1.89e-09	66	FALSE	IBSP	30190
Gout	gout	rs3110270	4	88690981	C	T	-0.022708	0.003794	0.682486	8.65241	2.23e-09	66	FALSE	IBSP	29752
Gout	gout	rs4693873	4	88691334	C	T	-0.03261	0.004868	0.719278	10.6634	2.17e-11	66	FALSE	IBSP	29399
Gout	gout	rs4598039	4	88692213	C	A	-0.022914	0.003799	0.682539	8.77669	1.67e-09	66	FALSE	IBSP	28520
Gout	gout	rs3113401	4	88696358	C	A	-0.03425	0.004229	0.735744	15.2322	5.86e-16	66	FALSE	IBSP	24375
Gout	gout	rs3113402	4	88696359	T	G	-0.02609	0.004045	0.700809	9.93757	1.15e-10	66	FALSE	IBSP	24374
Gout	gout	rs2732170	4	88696846	C	T	-0.033749	0.004095	0.733955	15.7463	1.79e-16	66	FALSE	IBSP	23887
Gout	gout	rs2616266	4	88697313	C	T	-0.033018	0.004027	0.719957	15.5957	2.54e-16	66	FALSE	IBSP	23420
Gout	gout	rs2100889	4	88698345	C	T	-0.03318	0.004018	0.718965	15.8091	1.55e-16	66	FALSE	IBSP	22388
Gout	gout	rs6843920	4	88699348	G	A	0.024838	0.003566	0.480623	11.4689	3.4e-12	66	FALSE	IBSP	21385
Gout	gout	rs13136043	4	88700220	T	C	0.024915	0.003569	0.478227	11.5168	3.04e-12	66	FALSE	IBSP	20513
Gout	gout	rs10019020	4	88700829	G	A	0.022988	0.003581	0.485505	9.85081	1.41e-10	66	FALSE	IBSP	19904
Gout	gout	rs2616267	4	88702916	G	C	-0.033059	0.004056	0.734863	15.4189	3.81e-16	66	FALSE	IBSP	17817
Gout	gout	rs11097170	4	88711266	A	T	0.023986	0.00359	0.473431	10.612	2.44e-11	66	FALSE	IBSP	9467
Gout	gout	rs6821183	4	88736345	C	T	0.028722	0.004284	0.234198	10.6779	2.1e-11	66	FALSE	IBSP	3271
Gout	gout	rs35085108	4	88738578	A	G	0.023614	0.004304	0.775453	7.37856	4.18e-08	66	FALSE	MEPE	3985
Gout	gout	rs72655771	4	88738848	G	A	0.023875	0.004307	0.775793	7.51842	3.03e-08	66	FALSE	MEPE	3715
Gout	gout	rs34903533	4	88739324	C	A	0.024237	0.00431	0.776428	7.71769	1.92e-08	66	FALSE	MEPE	3239
Gout	gout	rs72655774	4	88740921	G	A	0.023516	0.004301	0.776037	7.33169	4.66e-08	66	FALSE	MEPE	1642
Gout	gout	rs7681895	4	88742318	T	C	0.029943	0.004236	0.234459	11.7899	1.62e-12	66	FALSE	MEPE	245
Gout	gout	rs13134481	4	88743562	C	T	0.023521	0.004307	0.779501	7.3143	4.85e-08	66	FALSE	MEPE	-999
Gout	gout	rs13111421	4	88746149	A	G	0.023768	0.004282	0.778248	7.53554	2.91e-08	66	FALSE	MEPE	-3586
Gout	gout	rs13118700	4	88746996	C	A	0.023317	0.004276	0.778081	7.29368	5.09e-08	66	FALSE	MEPE	-4433
Gout	gout	rs6812310	4	88747511	C	T	0.030564	0.004226	0.233971	12.3066	4.94e-13	66	FALSE	MEPE	-4948
Gout	gout	rs34891747	4	88747651	A	G	0.023326	0.004272	0.777859	7.31322	4.86e-08	66	FALSE	MEPE	-5088
Gout	gout	rs1463113	4	88748556	G	A	0.03039	0.00424	0.239262	12.1004	7.94e-13	66	FALSE	MEPE	-5993
Gout	gout	rs6825592	4	88749506	A	G	0.030733	0.004224	0.234163	12.4443	3.6e-13	66	FALSE	MEPE	-6943
Gout	gout	rs34465415	4	88749544	G	A	0.029435	0.005179	0.780115	7.8687	1.35e-08	66	FALSE	MEPE	-6981
Gout	gout	rs114964843	4	88754909	A	C	-0.153823	0.017276	0.983451	18.2428	5.72e-19	66	TRUE	MEPE	-12346
Gout	gout	rs59862812	4	88755254	C	T	0.023237	0.004213	0.778228	7.44909	3.56e-08	66	FALSE	MEPE	-12691
Gout	gout	rs11097173	4	88755967	C	T	0.023122	0.004226	0.778436	7.34162	4.55e-08	66	FALSE	MEPE	-13404
Gout	gout	rs60944451	4	88756359	T	C	-0.024983	0.004022	0.718047	9.26872	5.39e-10	66	FALSE	MEPE	-13796
Gout	gout	rs58430506	4	88756370	C	G	-0.024868	0.004014	0.718282	9.2242	5.97e-10	66	FALSE	MEPE	-13807
Gout	gout	rs2045838	4	88757008	A	G	0.021921	0.003928	0.309383	7.60877	2.46e-08	66	FALSE	MEPE	-14445
Gout	gout	rs1463093	4	88792520	T	C	0.060627	0.007187	0.065149	16.457	3.49e-17	66	FALSE	MEPE	24551
Gout	gout	rs2219728	4	88794949	G	C	0.060829	0.007189	0.065148	16.5542	2.79e-17	66	FALSE	MEPE	26980
Gout	gout	rs7689103	4	88810362	G	T	0.05684	0.009739	0.090129	8.2612	5.48e-09	66	FALSE	MEPE	42393
Gout	gout	rs6532031	4	88813503	T	C	0.066029	0.008745	0.065657	13.3444	4.52e-14	66	FALSE	MEPE	45534
Gout	gout	rs1545745	4	88816732	T	C	0.066729	0.009042	0.06589	12.7812	1.65e-13	66	FALSE	MEPE	48763
Gout	gout	rs2169611	4	88817431	G	A	0.069404	0.0109	0.065992	9.70156	1.99e-10	66	FALSE	MEPE	49462
Gout	gout	rs552558200	4	88906707	G	C	-0.363054	0.058732	0.997047	9.18412	6.54e-10	67	FALSE	SPP1	2145
Gout	gout	rs13137113	4	88914436	C	T	0.328247	0.059707	0.093687	7.40451	3.94e-08	67	FALSE	SPP1	9874
Gout	gout	rs575802840	4	88926731	A	G	-0.890597	0.146013	0.997907	8.96009	1.1e-09	67	FALSE	PKD2	2089
Gout	gout	rs563360301	4	88973622	A	T	-0.509303	0.084656	0.996555	8.7356	1.84e-09	67	FALSE	PKD2	-44802
Gout	gout	rs566313670	4	89000904	A	T	-0.50729	0.084713	0.996561	8.66135	2.18e-09	67	FALSE	PKD2	1975
Gout	gout	rs180724706	4	89023741	C	T	-0.622741	0.097358	0.997445	9.78426	1.64e-10	67	FALSE	ABCG2	-12325
Gout	gout	rs4148153	4	89056715	G	A	0.116357	0.019338	0.985492	8.73786	1.83e-09	67	FALSE	ABCG2	-45299
Gout	gout	rs77377473	4	89061802	A	G	0.129185	0.02327	0.986319	7.53768	2.9e-08	67	FALSE	ABCG2	-50386
Gout	gout	rs72554039	4	89063354	G	A	0.121723	0.017481	0.985961	11.4618	3.45e-12	67	FALSE	ABCG2	-51938
Gout	gout	rs113787091	4	89074147	T	G	-0.043114	0.00774	0.929285	7.5849	2.6e-08	67	FALSE	ABCG2	-62731
Gout	gout	rs2725243	4	89097309	G	A	-0.191378	0.009967	0.486961	81.378	4.19e-82	67	TRUE	ABCG2	-85893
Gout	gout	rs112528756	4	89136066	T	C	-0.052691	0.008398	0.927441	9.43984	3.63e-10	67	FALSE	ABCG2	-124650
Gout	gout	rs754286194	4	89143597	G	A	-1.24147	0.220792	0.998727	7.71544	1.93e-08	67	FALSE	ABCG2	-132181
Gout	gout	rs13125860	4	89194928	T	A	-0.021475	0.003793	0.611708	7.81213	1.54e-08	67	FALSE	PPM1K	-16156
Gout	gout	rs189748937	4	89195394	C	T	-0.498769	0.068129	0.995903	12.5906	2.57e-13	67	FALSE	PPM1K	-16622
Gout	gout	rs188051720	4	89213321	G	A	-0.172379	0.029071	0.989277	8.50543	3.12e-09	67	FALSE	PPM1K	7400
Gout	gout	rs11728500	4	89270023	G	A	-0.030184	0.005497	0.844893	7.38706	4.1e-08	67	FALSE	HERC6	29868
Gout	gout	rs6532091	4	89877367	C	T	-0.021084	0.003733	0.661276	7.7796	1.66e-08	68	FALSE	FAM13A	-230261
Gout	gout	rs34749134	4	89879488	C	T	-0.021069	0.003728	0.660976	7.78693	1.63e-08	68	FALSE	FAM13A	-232382
Gout	gout	rs1458557	4	89887545	G	A	0.021922	0.003723	0.340281	8.39577	4.02e-09	68	FALSE	FAM13A	-240439
Gout	gout	rs2704596	4	89888092	C	T	0.021223	0.003753	0.340268	7.79694	1.6e-08	68	FALSE	FAM13A	-240986
Gout	gout	rs1921679	4	89890784	T	C	0.021642	0.003733	0.341763	8.15937	6.93e-09	68	FALSE	FAM13A	-243678
Gout	gout	rs2178583	4	89891142	T	A	0.0211	0.003751	0.341816	7.72088	1.9e-08	68	FALSE	FAM13A	-244036
Gout	gout	rs2178584	4	89891198	T	C	0.021631	0.003719	0.341352	8.21008	6.16e-09	68	FALSE	FAM13A	-244092
Gout	gout	rs2178585	4	89891411	A	T	0.021796	0.003716	0.341342	8.33842	4.59e-09	68	FALSE	FAM13A	-244305
Gout	gout	rs1903006	4	89891874	A	G	0.020999	0.003752	0.341889	7.65046	2.24e-08	68	FALSE	FAM13A	-244768
Gout	gout	rs1903007	4	89892072	G	A	0.021895	0.003719	0.341492	8.39592	4.02e-09	68	FALSE	FAM13A	-244966
Gout	gout	rs6852947	4	89892604	A	C	0.02179	0.003716	0.341342	8.33314	4.64e-09	68	FALSE	FAM13A	-245498
Gout	gout	rs7654714	4	89893558	C	T	0.021856	0.003727	0.343271	8.3324	4.65e-09	68	FALSE	FAM13A	-246452
Gout	gout	rs2869969	4	89893911	T	C	0.021835	0.003724	0.342441	8.33227	4.65e-09	68	FALSE	FAM13A	-246805
Gout	gout	rs4437212	4	89894010	T	C	0.021987	0.003723	0.342613	8.44384	3.6e-09	68	FALSE	FAM13A	-246904
Gout	gout	rs2704577	4	89894446	T	C	0.021781	0.003716	0.341416	8.32612	4.72e-09	68	FALSE	FAM13A	-247340
Gout	gout	rs2704576	4	89894602	T	C	0.021782	0.003716	0.341417	8.32839	4.69e-09	68	FALSE	FAM13A	-247496
Gout	gout	rs2609275	4	89894626	A	G	0.021765	0.003717	0.341345	8.31051	4.89e-09	68	FALSE	FAM13A	-247520
Gout	gout	rs2609276	4	89895621	T	A	0.026361	0.004811	0.382709	7.36094	4.36e-08	68	FALSE	FAM13A	-248515
Gout	gout	rs2704575	4	89895624	A	T	0.025995	0.004682	0.359	7.53827	2.9e-08	68	FALSE	FAM13A	-248518
Gout	gout	rs2609277	4	89895683	T	C	0.020971	0.003763	0.344938	7.58933	2.57e-08	68	FALSE	FAM13A	-248577
Gout	gout	rs2085601	4	89895944	C	A	0.023648	0.003895	0.30666	8.88618	1.3e-09	68	FALSE	FAM13A	-248838
Gout	gout	rs2704574	4	89896393	T	C	0.022307	0.003718	0.341943	8.69049	2.04e-09	68	FALSE	FAM13A	-249287
Gout	gout	rs2704573	4	89896413	T	C	0.022228	0.00372	0.341397	8.62518	2.37e-09	68	FALSE	FAM13A	-249307
Gout	gout	rs9307053	4	89896892	G	A	0.021334	0.003747	0.343163	7.89282	1.28e-08	68	FALSE	FAM13A	-249786
Gout	gout	rs16996143	4	89897359	A	G	0.022119	0.003725	0.342772	8.52619	2.98e-09	68	FALSE	FAM13A	-250253
Gout	gout	rs28540701	4	89898186	A	G	0.022121	0.003713	0.342014	8.57794	2.64e-09	68	FALSE	FAM13A	-251080
Gout	gout	rs11737182	4	89898476	T	C	0.022192	0.003742	0.343337	8.50883	3.1e-09	68	FALSE	FAM13A	-251370
Gout	gout	rs9307054	4	89899483	G	A	0.022145	0.003713	0.342093	8.59807	2.52e-09	68	FALSE	FAM13A	-252377
Gout	gout	rs10025142	4	89899675	G	A	0.022455	0.00372	0.346986	8.78973	1.62e-09	68	FALSE	FAM13A	-252569
Gout	gout	rs1921685	4	89899861	G	C	0.020971	0.003761	0.34595	7.59862	2.52e-08	68	FALSE	FAM13A	-252755
Gout	gout	rs9307055	4	89900252	T	C	0.022146	0.003714	0.341811	8.59412	2.55e-09	68	FALSE	FAM13A	-253146
Gout	gout	rs9307056	4	89900717	T	C	0.027681	0.004539	0.355576	8.95632	1.11e-09	68	FALSE	FAM13A	-253611
Gout	gout	rs9307057	4	89900718	G	A	0.021839	0.003778	0.346029	8.11865	7.61e-09	68	FALSE	FAM13A	-253612
Gout	gout	rs9995465	4	89900992	T	C	0.021332	0.003757	0.344229	7.8532	1.4e-08	68	FALSE	FAM13A	-253886
Gout	gout	rs10028596	4	89901274	C	T	0.022228	0.003714	0.341735	8.65265	2.23e-09	68	FALSE	FAM13A	-254168
Gout	gout	rs10030965	4	89901415	C	A	0.022307	0.003713	0.342073	8.71511	1.93e-09	68	FALSE	FAM13A	-254309
Gout	gout	rs10009019	4	89901824	A	G	0.022285	0.003713	0.342057	8.69905	2e-09	68	FALSE	FAM13A	-254718
Gout	gout	rs10470937	4	89902110	A	T	0.022273	0.003712	0.342062	8.69182	2.03e-09	68	FALSE	FAM13A	-255004
Gout	gout	rs7686954	4	89904156	C	T	0.022235	0.003712	0.342055	8.66713	2.15e-09	68	FALSE	FAM13A	-257050
Gout	gout	rs2869973	4	89904728	T	G	0.022291	0.003712	0.341827	8.7053	1.97e-09	68	FALSE	FAM13A	-257622
Gout	gout	rs12512799	4	89905340	A	T	0.022314	0.003711	0.342203	8.72903	1.87e-09	68	FALSE	FAM13A	-258234
Gout	gout	rs10033484	4	89905472	A	G	0.022378	0.003713	0.342499	8.76316	1.73e-09	68	FALSE	FAM13A	-258366
Gout	gout	rs1921683	4	89906034	A	G	0.022295	0.003711	0.342292	8.71551	1.93e-09	68	FALSE	FAM13A	-258928
Gout	gout	rs7692455	4	89908249	A	G	0.022236	0.003717	0.342505	8.64538	2.26e-09	68	FALSE	FAM13A	-261143
Gout	gout	rs7697075	4	89908308	A	G	0.022286	0.003726	0.343312	8.64236	2.28e-09	68	FALSE	FAM13A	-261202
Gout	gout	rs7697900	4	89908624	C	T	0.022287	0.003713	0.342027	8.69799	2e-09	68	FALSE	FAM13A	-261518
Gout	gout	rs7697921	4	89908661	C	G	0.022274	0.003711	0.341805	8.69866	2e-09	68	FALSE	FAM13A	-261555
Gout	gout	rs11737016	4	89908727	T	C	0.022032	0.003722	0.343943	8.47984	3.31e-09	68	FALSE	FAM13A	-261621
Gout	gout	rs11732617	4	89908740	C	T	0.022058	0.003766	0.346303	8.31698	4.82e-09	68	FALSE	FAM13A	-261634
Gout	gout	rs6815703	4	89909917	G	T	0.022343	0.00371	0.342498	8.75331	1.76e-09	68	FALSE	FAM13A	-262811
Gout	gout	rs9991800	4	89910277	T	C	0.022355	0.003715	0.342653	8.73975	1.82e-09	68	FALSE	FAM13A	-263171
Gout	gout	rs11935610	4	89910593	A	C	0.022519	0.003713	0.343249	8.86535	1.36e-09	68	FALSE	FAM13A	-263487
Gout	gout	rs10004888	4	89910687	A	T	0.022376	0.003709	0.342059	8.78125	1.65e-09	68	FALSE	FAM13A	-263581
Gout	gout	rs6834787	4	89912464	C	T	0.022402	0.003709	0.341983	8.79823	1.59e-09	68	FALSE	FAM13A	-265358
Gout	gout	rs11097206	4	89912645	T	A	0.021695	0.003748	0.343199	8.13753	7.29e-09	68	FALSE	FAM13A	-265539
Gout	gout	rs11097207	4	89912705	A	C	0.021149	0.003755	0.345415	7.74029	1.82e-08	68	FALSE	FAM13A	-265599
Gout	gout	rs12645240	4	89912706	A	G	0.02111	0.003757	0.345783	7.70416	1.98e-08	68	FALSE	FAM13A	-265600
Gout	gout	rs9307060	4	89913550	C	T	0.022444	0.003708	0.342134	8.83336	1.47e-09	68	FALSE	FAM13A	-266444
Gout	gout	rs6844655	4	89915359	T	C	0.022555	0.003708	0.34184	8.91425	1.22e-09	68	FALSE	FAM13A	-268253
Gout	gout	rs6819725	4	89915807	A	T	0.022527	0.003708	0.342364	8.89703	1.27e-09	68	FALSE	FAM13A	-268701
Gout	gout	rs34869341	4	89916004	T	G	0.022607	0.003708	0.342436	8.95397	1.11e-09	68	FALSE	FAM13A	-268898
Gout	gout	rs35232147	4	89916224	T	C	0.02254	0.003707	0.3424	8.90761	1.24e-09	68	FALSE	FAM13A	-269118
Gout	gout	rs35441198	4	89916251	A	G	0.022524	0.003707	0.342162	8.89578	1.27e-09	68	FALSE	FAM13A	-269145
Gout	gout	rs4507326	4	89916739	T	G	0.022481	0.003707	0.342439	8.86559	1.36e-09	68	FALSE	FAM13A	-269633
Gout	gout	rs6827857	4	89917266	G	A	0.022578	0.003707	0.342153	8.93739	1.16e-09	68	FALSE	FAM13A	-270160
Gout	gout	rs4693981	4	89917563	C	T	-0.022284	0.003862	0.684209	8.09047	8.12e-09	68	FALSE	FAM13A	-270457
Gout	gout	rs13148188	4	89917987	G	A	0.022203	0.003704	0.343152	8.67654	2.11e-09	68	FALSE	FAM13A	-270881
Gout	gout	rs7659904	4	89918312	T	C	0.025259	0.004284	0.227521	8.41637	3.83e-09	68	FALSE	FAM13A	-271206
Gout	gout	rs7660314	4	89918546	T	G	0.023804	0.004203	0.230373	7.8186	1.52e-08	68	FALSE	FAM13A	-271440
Gout	gout	rs9307061	4	89918629	C	T	0.023836	0.004231	0.229299	7.74224	1.81e-08	68	FALSE	FAM13A	-271523
Gout	gout	rs9991237	4	89918687	G	C	0.023988	0.004201	0.23056	7.93552	1.16e-08	68	FALSE	FAM13A	-271581
Gout	gout	rs11097208	4	89919199	G	C	0.023994	0.004202	0.230558	7.93802	1.15e-08	68	FALSE	FAM13A	-272093
Gout	gout	rs2869972	4	89919413	G	A	0.023995	0.004202	0.230556	7.93687	1.16e-08	68	FALSE	FAM13A	-272307
Gout	gout	rs4450885	4	89919795	T	A	0.02392	0.004202	0.230632	7.89266	1.28e-08	68	FALSE	FAM13A	-272689
Gout	gout	rs28712360	4	89919841	T	C	0.024006	0.004202	0.230558	7.94237	1.14e-08	68	FALSE	FAM13A	-272735
Gout	gout	rs2869971	4	89920691	G	A	0.024036	0.004202	0.230799	7.96126	1.09e-08	68	FALSE	FAM13A	-273585
Gout	gout	rs2904261	4	89921074	G	A	0.024077	0.004203	0.230558	7.98384	1.04e-08	68	FALSE	FAM13A	-273968
Gout	gout	rs7680864	4	89921899	T	C	0.023935	0.004203	0.23057	7.89604	1.27e-08	68	FALSE	FAM13A	-274793
Gout	gout	rs7656238	4	89921981	C	T	0.024027	0.004203	0.230638	7.95245	1.12e-08	68	FALSE	FAM13A	-274875
Gout	gout	rs1921684	4	89922143	T	C	0.024078	0.004211	0.230947	7.95522	1.11e-08	68	FALSE	FAM13A	-275037
Gout	gout	rs1961979	4	89922437	G	C	0.023936	0.004204	0.230646	7.89365	1.28e-08	68	FALSE	FAM13A	-275331
Gout	gout	rs77477555	4	89929228	G	A	0.033613	0.006127	0.264924	7.37649	4.2e-08	68	FALSE	FAM13A	-282122
Gout	gout	rs62308575	4	89929231	G	A	0.033611	0.006127	0.264924	7.37568	4.21e-08	68	FALSE	FAM13A	-282125
Gout	gout	rs1708670	4	89947254	G	A	0.023929	0.003776	0.321063	9.61884	2.41e-10	68	FALSE	FAM13A	-300148
Gout	gout	rs2704571	4	89960285	A	G	0.023984	0.003774	0.320924	9.66871	2.14e-10	68	FALSE	FAM13A	-313179
Gout	gout	rs1708681	4	89965459	T	A	0.023792	0.003773	0.321211	9.52673	2.97e-10	68	FALSE	FAM13A	-318353
Gout	gout	rs28600923	4	89972465	T	C	0.023992	0.003775	0.320765	9.66869	2.14e-10	68	TRUE	FAM13A	-325359
Gout	gout	rs1708675	4	89973400	G	A	0.025746	0.004439	0.413243	8.16498	6.84e-09	68	FALSE	FAM13A	-326294
Gout	gout	rs1795723	4	89973538	T	C	0.024894	0.004505	0.4467	7.47362	3.36e-08	68	FALSE	FAM13A	-326432
Gout	gout	rs2090031	4	90005855	C	T	-0.023542	0.003789	0.679982	9.27181	5.35e-10	68	FALSE	FAM13A	-358749
Gout	gout	rs36153859	4	90014611	T	C	-0.028757	0.004581	0.671152	9.45119	3.54e-10	68	FALSE	FAM13A	-367505
Gout	gout	rs79757171	4	90014916	G	A	-0.032773	0.005309	0.671623	9.16071	6.91e-10	68	FALSE	FAM13A	-367810
Gout	gout	rs200672076	4	90015445	T	C	-0.032074	0.005568	0.665492	8.06416	8.63e-09	68	FALSE	FAM13A	-368339
Gout	gout	rs62306364	4	90024793	A	G	-0.023778	0.003786	0.677271	9.45992	3.47e-10	68	FALSE	FAM13A	-377687
Gout	gout	rs4285052	4	90028653	A	G	-0.023644	0.003776	0.67741	9.40338	3.95e-10	68	FALSE	FAM13A	-381547
Gout	gout	rs1431548	4	90168572	C	T	-0.020731	0.003657	0.525445	7.83011	1.48e-08	68	FALSE	GPRIN3	-11035
Gout	gout	rs72717312	4	143892919	G	A	-0.028474	0.005025	0.851531	7.82604	1.49e-08	69	TRUE	NA	NA
Gout	gout	rs72717349	4	143921409	A	G	-0.029824	0.005077	0.849211	8.35928	4.37e-09	70	FALSE	NA	NA
Gout	gout	rs4618266	4	144036127	C	T	0.024516	0.003572	0.436052	11.1591	6.93e-12	70	FALSE	USP38	69943
Gout	gout	rs9999826	4	144036457	A	G	0.024556	0.00358	0.435846	11.1438	7.18e-12	70	FALSE	USP38	69613
Gout	gout	rs4532187	4	144046334	G	A	-0.036524	0.005368	0.683556	10.9776	1.05e-11	70	FALSE	USP38	59736
Gout	gout	rs4549335	4	144046455	G	A	-0.036545	0.005368	0.68362	10.9887	1.03e-11	70	FALSE	USP38	59615
Gout	gout	rs4285044	4	144046597	T	G	0.034668	0.005638	0.319362	9.09379	8.06e-10	70	FALSE	USP38	59473
Gout	gout	rs4269133	4	144046845	C	G	0.035793	0.006185	0.316087	8.13423	7.34e-09	70	FALSE	USP38	59225
Gout	gout	rs4478132	4	144046872	A	G	0.035799	0.006208	0.316087	8.08149	8.29e-09	70	FALSE	USP38	59198
Gout	gout	rs4629391	4	144046874	A	G	0.035798	0.006205	0.316087	8.08758	8.17e-09	70	FALSE	USP38	59196
Gout	gout	rs7663553	4	144049036	T	C	0.027651	0.003627	0.398863	13.5899	2.57e-14	70	FALSE	USP38	57034
Gout	gout	rs7663762	4	144049172	T	C	0.027578	0.003626	0.398878	13.5264	2.98e-14	70	FALSE	USP38	56898
Gout	gout	rs11722027	4	144050017	G	A	0.027655	0.00363	0.398785	13.5681	2.7e-14	70	FALSE	USP38	56053
Gout	gout	rs7670624	4	144050245	T	C	0.027583	0.003625	0.3988	13.5385	2.89e-14	70	FALSE	USP38	55825
Gout	gout	rs7665674	4	144050334	A	C	0.027575	0.003625	0.398802	13.5324	2.94e-14	70	FALSE	USP38	55736
Gout	gout	rs7682068	4	144050379	A	G	0.027786	0.00363	0.398786	13.6947	2.02e-14	70	FALSE	USP38	55691
Gout	gout	rs4594668	4	144050446	A	T	-0.027479	0.003626	0.601642	13.4353	3.67e-14	70	FALSE	USP38	55624
Gout	gout	rs4690769	4	144050638	G	A	0.027606	0.003625	0.398809	13.5645	2.73e-14	70	FALSE	USP38	55432
Gout	gout	rs4690771	4	144051097	G	A	0.027457	0.003626	0.398847	13.4194	3.81e-14	70	FALSE	USP38	54973
Gout	gout	rs7693583	4	144051342	T	C	0.027753	0.003625	0.399756	13.6977	2.01e-14	70	FALSE	USP38	54728
Gout	gout	rs9790396	4	144051519	G	A	0.027678	0.003625	0.398477	13.6308	2.34e-14	70	FALSE	USP38	54551
Gout	gout	rs7693817	4	144051525	T	C	0.027595	0.003624	0.398264	13.558	2.77e-14	70	FALSE	USP38	54545
Gout	gout	rs9790822	4	144051901	T	C	0.027451	0.00362	0.398806	13.454	3.52e-14	70	FALSE	USP38	54169
Gout	gout	rs4323054	4	144052123	T	C	0.027421	0.003619	0.398798	13.4284	3.73e-14	70	FALSE	USP38	53947
Gout	gout	rs4312712	4	144052417	C	T	0.027574	0.003626	0.400285	13.5268	2.97e-14	70	FALSE	USP38	53653
Gout	gout	rs4626148	4	144052460	A	C	0.02745	0.003619	0.398885	13.4571	3.49e-14	70	FALSE	USP38	53610
Gout	gout	rs4563450	4	144052532	A	G	0.027572	0.003634	0.401338	13.4636	3.44e-14	70	FALSE	USP38	53538
Gout	gout	rs10034769	4	144052893	C	T	0.027392	0.003618	0.398819	13.4086	3.9e-14	70	FALSE	USP38	53177
Gout	gout	rs6829621	4	144052971	C	T	0.027484	0.003618	0.398885	13.4934	3.21e-14	70	FALSE	USP38	53099
Gout	gout	rs6854861	4	144053091	A	C	0.027396	0.003587	0.399191	13.6377	2.3e-14	70	FALSE	USP38	52979
Gout	gout	rs11100770	4	144053782	C	A	0.027423	0.003586	0.39908	13.6642	2.17e-14	70	FALSE	USP38	52288
Gout	gout	rs11100771	4	144053881	G	A	0.027455	0.003595	0.398613	13.6359	2.31e-14	70	FALSE	USP38	52189
Gout	gout	rs11100772	4	144054088	T	G	0.027321	0.003586	0.398929	13.5683	2.7e-14	70	FALSE	USP38	51982
Gout	gout	rs11100773	4	144054228	A	G	0.027451	0.003586	0.399153	13.6958	2.01e-14	70	FALSE	USP38	51842
Gout	gout	rs7661785	4	144054335	A	T	0.027384	0.003587	0.3996	13.6211	2.39e-14	70	FALSE	USP38	51735
Gout	gout	rs7684430	4	144054344	C	T	0.027464	0.003588	0.399983	13.6931	2.03e-14	70	FALSE	USP38	51726
Gout	gout	rs7684481	4	144054405	C	G	0.027311	0.003587	0.399002	13.5583	2.76e-14	70	FALSE	USP38	51665
Gout	gout	rs7684847	4	144054567	C	T	0.027531	0.00359	0.399063	13.7394	1.82e-14	70	FALSE	USP38	51503
Gout	gout	rs7685075	4	144054699	C	G	0.027387	0.003585	0.399078	13.6386	2.3e-14	70	FALSE	USP38	51371
Gout	gout	rs7685461	4	144054883	C	T	0.027454	0.003585	0.399077	13.7026	1.98e-14	70	FALSE	USP38	51187
Gout	gout	rs10857405	4	144055514	C	T	0.027434	0.003585	0.399079	13.6874	2.05e-14	70	FALSE	USP38	50556
Gout	gout	rs10016850	4	144056847	T	C	0.02733	0.003587	0.404533	13.5727	2.67e-14	70	FALSE	USP38	49223
Gout	gout	rs10155324	4	144056973	A	T	0.02731	0.003584	0.398998	13.5754	2.66e-14	70	FALSE	USP38	49097
Gout	gout	rs7666785	4	144060464	A	G	0.027861	0.003613	0.398876	13.8846	1.3e-14	70	FALSE	USP38	45606
Gout	gout	rs9992189	4	144060728	G	C	0.02734	0.003583	0.399288	13.6128	2.44e-14	70	FALSE	USP38	45342
Gout	gout	rs10029243	4	144060744	T	C	0.027392	0.003583	0.399363	13.6638	2.17e-14	70	FALSE	USP38	45326
Gout	gout	rs9992285	4	144060823	G	T	0.025476	0.003975	0.401341	9.82016	1.51e-10	70	FALSE	USP38	45247
Gout	gout	rs10004364	4	144062192	C	A	0.02724	0.003584	0.404435	13.5086	3.1e-14	70	FALSE	USP38	43878
Gout	gout	rs10004598	4	144062417	C	T	0.027383	0.003581	0.399002	13.6652	2.16e-14	70	FALSE	USP38	43653
Gout	gout	rs12647238	4	144062657	T	G	0.02201	0.003581	0.507299	9.08722	8.18e-10	70	FALSE	USP38	43413
Gout	gout	rs4502634	4	144062947	G	A	0.027518	0.003582	0.398734	13.7865	1.63e-14	70	FALSE	USP38	43123
Gout	gout	rs4323055	4	144063078	G	C	0.027405	0.003581	0.399007	13.6846	2.07e-14	70	FALSE	USP38	42992
Gout	gout	rs11943957	4	144065330	A	G	0.027364	0.003585	0.399161	13.6164	2.42e-14	70	FALSE	USP38	40740
Gout	gout	rs13102238	4	144065343	G	A	0.027291	0.003586	0.40444	13.5433	2.86e-14	70	FALSE	USP38	40727
Gout	gout	rs9631769	4	144065741	G	A	0.027311	0.003584	0.399156	13.5757	2.66e-14	70	FALSE	USP38	40329
Gout	gout	rs12506319	4	144065942	C	A	0.027481	0.003588	0.399903	13.7109	1.95e-14	70	FALSE	USP38	40128
Gout	gout	rs4690773	4	144066730	T	C	0.030904	0.004418	0.40586	11.559	2.76e-12	70	FALSE	USP38	39340
Gout	gout	rs78002326	4	144067093	G	A	0.027328	0.003585	0.399155	13.5871	2.59e-14	70	FALSE	USP38	38977
Gout	gout	rs4318600	4	144067188	G	T	0.027315	0.003586	0.399454	13.5703	2.69e-14	70	FALSE	USP38	38882
Gout	gout	rs6537150	4	144067869	T	C	0.027306	0.003585	0.399155	13.5657	2.72e-14	70	FALSE	USP38	38201
Gout	gout	rs6537151	4	144067906	T	C	0.02741	0.003586	0.399077	13.6559	2.21e-14	70	FALSE	USP38	38164
Gout	gout	rs13107465	4	144068817	T	C	0.027358	0.003585	0.399187	13.6128	2.44e-14	70	FALSE	USP38	37253
Gout	gout	rs4337690	4	144069561	G	T	0.027475	0.003602	0.39898	13.6005	2.51e-14	70	FALSE	USP38	36509
Gout	gout	rs4511955	4	144070234	A	G	0.027393	0.003585	0.399304	13.6437	2.27e-14	70	FALSE	USP38	35836
Gout	gout	rs13140643	4	144070374	C	A	0.02737	0.003586	0.399232	13.6208	2.39e-14	70	FALSE	USP38	35696
Gout	gout	rs13139558	4	144070563	G	A	0.027354	0.003586	0.399156	13.6019	2.5e-14	70	FALSE	USP38	35507
Gout	gout	rs13121583	4	144070585	T	C	0.027264	0.003589	0.404689	13.4942	3.21e-14	70	FALSE	USP38	35485
Gout	gout	rs6817849	4	144076001	C	T	0.027386	0.003587	0.399377	13.6293	2.35e-14	70	FALSE	USP38	30069
Gout	gout	rs13146326	4	144076741	C	A	0.021963	0.003585	0.507669	9.03198	9.29e-10	70	FALSE	USP38	29329
Gout	gout	rs13150694	4	144077053	G	A	0.027455	0.003588	0.399233	13.6802	2.09e-14	70	FALSE	USP38	29017
Gout	gout	rs13133090	4	144077069	T	C	0.027291	0.003592	0.40459	13.503	3.14e-14	70	FALSE	USP38	29001
Gout	gout	rs10012434	4	144077518	G	A	0.027432	0.003587	0.399446	13.6699	2.14e-14	70	FALSE	USP38	28552
Gout	gout	rs11728962	4	144079871	T	G	0.027418	0.003591	0.404963	13.6302	2.34e-14	70	FALSE	USP38	26199
Gout	gout	rs7687417	4	144080001	C	T	0.027533	0.003589	0.399457	13.7473	1.79e-14	70	FALSE	USP38	26069
Gout	gout	rs7670439	4	144080267	T	C	0.027416	0.00359	0.399398	13.6349	2.32e-14	70	FALSE	USP38	25803
Gout	gout	rs10011709	4	144080500	A	G	0.027421	0.00359	0.39938	13.639	2.3e-14	70	FALSE	USP38	25570
Gout	gout	rs10015190	4	144081748	A	G	0.027399	0.00359	0.399463	13.6202	2.4e-14	70	FALSE	USP38	24322
Gout	gout	rs4690774	4	144085327	A	T	0.02201	0.00359	0.507241	9.0458	9e-10	70	FALSE	USP38	20743
Gout	gout	rs4690775	4	144085860	A	G	0.027371	0.003589	0.402097	13.5961	2.53e-14	70	FALSE	USP38	20210
Gout	gout	rs4132266	4	144086245	G	A	0.027443	0.003607	0.402515	13.5369	2.9e-14	70	FALSE	USP38	19825
Gout	gout	rs10049774	4	144087792	C	T	0.02686	0.004257	0.399648	9.53898	2.89e-10	70	FALSE	USP38	18278
Gout	gout	rs6837133	4	144089141	C	T	0.030993	0.004364	0.407025	11.8927	1.28e-12	70	FALSE	USP38	16929
Gout	gout	rs79651968	4	144090420	A	T	0.027221	0.003592	0.404964	13.4398	3.63e-14	70	FALSE	USP38	15650
Gout	gout	rs144316239	4	144090544	A	C	0.027372	0.003593	0.399524	13.5678	2.71e-14	70	FALSE	USP38	15526
Gout	gout	rs144529826	4	144090911	G	A	-0.033489	0.006088	0.834529	7.41292	3.86e-08	70	FALSE	USP38	15159
Gout	gout	rs28822100	4	144091815	T	A	0.027387	0.00359	0.399601	13.6035	2.49e-14	70	FALSE	USP38	14255
Gout	gout	rs76722838	4	144092313	C	T	0.030032	0.004359	0.409377	11.234	5.83e-12	70	FALSE	USP38	13757
Gout	gout	rs11100778	4	144093584	C	T	0.027309	0.00359	0.399599	13.5294	2.96e-14	70	FALSE	USP38	12486
Gout	gout	rs28592151	4	144094124	G	A	0.027481	0.00359	0.399678	13.6908	2.04e-14	70	FALSE	USP38	11946
Gout	gout	rs34664017	4	144094344	G	T	0.027321	0.00359	0.399525	13.5418	2.87e-14	70	FALSE	USP38	11726
Gout	gout	rs55976766	4	144096807	A	T	-0.030884	0.004864	0.836849	9.64966	2.24e-10	70	FALSE	USP38	9263
Gout	gout	rs7656276	4	144097549	C	T	0.027485	0.00359	0.399748	13.6954	2.02e-14	70	FALSE	USP38	8521
Gout	gout	rs10019249	4	144102193	C	T	0.027479	0.00359	0.399795	13.691	2.04e-14	70	FALSE	USP38	3877
Gout	gout	rs11100780	4	144104906	G	A	0.027769	0.003622	0.399539	13.7321	1.85e-14	70	FALSE	USP38	1164
Gout	gout	rs62330278	4	144106009	A	G	0.030908	0.004567	0.417256	10.8654	1.36e-11	70	FALSE	USP38	61
Gout	gout	rs13128884	4	144107822	A	G	0.027544	0.003594	0.399733	13.7248	1.88e-14	70	FALSE	USP38	-1752
Gout	gout	rs28470858	4	144108161	A	T	0.027352	0.003594	0.405294	13.5433	2.86e-14	70	FALSE	USP38	-2091
Gout	gout	rs4574353	4	144108641	A	G	0.027264	0.003594	0.405223	13.4593	3.47e-14	70	FALSE	USP38	-2571
Gout	gout	rs4690777	4	144109535	T	C	0.027319	0.003595	0.405343	13.5094	3.09e-14	70	FALSE	USP38	-3465
Gout	gout	rs4582112	4	144111732	A	G	0.027618	0.003596	0.400123	13.7821	1.65e-14	70	FALSE	USP38	-5662
Gout	gout	rs13139457	4	144113800	T	A	0.027556	0.003596	0.399956	13.7219	1.9e-14	70	FALSE	USP38	-7730
Gout	gout	rs57168887	4	144114195	C	T	0.024324	0.003584	0.438097	10.9241	1.19e-11	70	FALSE	USP38	-8125
Gout	gout	rs4690778	4	144117431	C	T	0.027439	0.0036	0.405766	13.5846	2.6e-14	70	FALSE	USP38	-11361
Gout	gout	rs4690779	4	144119933	G	A	0.02751	0.003601	0.400053	13.6427	2.28e-14	70	FALSE	USP38	-13863
Gout	gout	rs13106497	4	144120680	C	T	0.027511	0.003598	0.400201	13.6659	2.16e-14	70	FALSE	USP38	-14610
Gout	gout	rs62330280	4	144122227	A	G	0.021829	0.003598	0.50772	8.87411	1.34e-09	70	FALSE	USP38	-16157
Gout	gout	rs4234886	4	144124492	G	A	0.027455	0.003599	0.400026	13.6071	2.47e-14	70	FALSE	USP38	-18422
Gout	gout	rs6818149	4	144125085	A	C	0.027161	0.0036	0.40543	13.3263	4.72e-14	70	FALSE	USP38	-19015
Gout	gout	rs112090426	4	144127778	G	A	-0.029775	0.004912	0.839508	8.85759	1.39e-09	70	FALSE	USP38	-21708
Gout	gout	rs6820538	4	144129076	C	A	0.027436	0.003599	0.400172	13.5835	2.61e-14	70	FALSE	USP38	-23006
Gout	gout	rs10029373	4	144130118	C	T	0.026881	0.003689	0.40392	12.4784	3.32e-13	70	FALSE	USP38	-24048
Gout	gout	rs11737209	4	144132672	T	C	0.027309	0.003601	0.400027	13.4559	3.5e-14	70	FALSE	USP38	-26602
Gout	gout	rs11933603	4	144133857	G	A	0.027403	0.0036	0.400098	13.5463	2.84e-14	70	FALSE	USP38	-27787
Gout	gout	rs4637346	4	144134043	A	T	0.027372	0.003601	0.400176	13.516	3.05e-14	70	FALSE	USP38	-27973
Gout	gout	rs4234887	4	144134277	C	T	0.027119	0.003601	0.405588	13.2793	5.26e-14	70	FALSE	USP38	-28207
Gout	gout	rs10001113	4	144136405	T	C	0.027401	0.003601	0.400175	13.5415	2.87e-14	70	FALSE	USP38	-30335
Gout	gout	rs11725565	4	144137359	A	G	0.027506	0.003607	0.400086	13.5935	2.55e-14	70	FALSE	USP38	-31289
Gout	gout	rs4513514	4	144139712	T	A	0.027385	0.003605	0.399875	13.4991	3.17e-14	70	FALSE	USP38	-33642
Gout	gout	rs6827229	4	144140376	G	A	0.027312	0.003605	0.39998	13.4292	3.72e-14	70	FALSE	USP38	-34306
Gout	gout	rs34168479	4	144140592	G	A	0.027466	0.003602	0.400351	13.5923	2.56e-14	70	FALSE	USP38	-34522
Gout	gout	rs11724872	4	144140665	C	T	0.027625	0.003606	0.400485	13.7113	1.94e-14	70	FALSE	USP38	-34595
Gout	gout	rs4131029	4	144143578	C	T	0.027171	0.003602	0.405552	13.3171	4.82e-14	70	FALSE	USP38	-37508
Gout	gout	rs28649839	4	144146200	A	T	0.027418	0.003602	0.400319	13.5479	2.83e-14	70	FALSE	USP38	1217
Gout	gout	rs4407450	4	144147007	C	T	0.026964	0.003611	0.405783	13.0708	8.5e-14	70	FALSE	USP38	2024
Gout	gout	rs6828369	4	144147484	C	G	0.027122	0.003602	0.405734	13.273	5.33e-14	70	FALSE	USP38	2501
Gout	gout	rs13116414	4	144147626	T	G	0.027123	0.003602	0.405735	13.274	5.32e-14	70	FALSE	USP38	2643
Gout	gout	rs11100782	4	144152897	A	T	0.02708	0.003603	0.405809	13.2311	5.87e-14	70	FALSE	USP38	7914
Gout	gout	rs17017409	4	144154424	G	A	-0.030205	0.004923	0.838867	9.05807	8.75e-10	70	FALSE	USP38	9441
Gout	gout	rs1440416	4	144155035	T	C	0.027379	0.003603	0.400688	13.5048	3.13e-14	70	FALSE	USP38	10052
Gout	gout	rs2165302	4	144155897	A	T	0.027056	0.003693	0.405286	12.6071	2.47e-13	70	FALSE	USP38	10914
Gout	gout	rs1440411	4	144158285	C	T	0.028379	0.003579	0.426011	14.6335	2.33e-15	70	TRUE	USP38	13302
Gout	gout	rs1440410	4	144158309	T	A	0.02547	0.003569	0.463055	11.9985	1e-12	70	FALSE	USP38	13326
Gout	gout	rs11940580	4	144161525	C	G	0.027373	0.003609	0.400828	13.461	3.46e-14	70	FALSE	USP38	16542
Gout	gout	rs34342939	4	144161670	T	A	0.026867	0.003601	0.406268	13.0488	8.94e-14	70	FALSE	USP38	16687
Gout	gout	rs11100783	4	144162200	T	A	0.02714	0.003604	0.400826	13.28	5.25e-14	70	FALSE	USP38	17217
Gout	gout	rs11727441	4	144163755	C	T	0.026844	0.003606	0.401038	12.9903	1.02e-13	70	FALSE	USP38	18772
Gout	gout	rs10031363	4	144164198	G	T	0.026446	0.0036	0.406623	12.6701	2.14e-13	70	FALSE	USP38	19215
Gout	gout	rs10010367	4	144164822	C	A	0.026793	0.003603	0.401265	12.9647	1.08e-13	70	FALSE	USP38	19839
Gout	gout	rs1605581	4	144166787	A	C	0.026755	0.003603	0.401321	12.9299	1.18e-13	70	FALSE	USP38	21804
Gout	gout	rs1039763	4	144168013	C	A	0.026669	0.003603	0.401445	12.8517	1.41e-13	70	FALSE	USP38	23030
Gout	gout	rs1039762	4	144168046	T	C	0.026782	0.003604	0.401239	12.9499	1.12e-13	70	FALSE	USP38	23063
Gout	gout	rs2165301	4	144168650	C	G	0.02556	0.00364	0.406742	11.6455	2.26e-12	70	FALSE	USP38	23667
Gout	gout	rs10026015	4	144169639	C	T	0.027233	0.003569	0.426707	13.6126	2.44e-14	70	FALSE	USP38	24656
Gout	gout	rs10002867	4	144169650	G	T	0.026758	0.003604	0.40158	12.9278	1.18e-13	70	FALSE	USP38	24667
Gout	gout	rs300939	4	144173212	A	G	0.027225	0.003563	0.427413	13.6474	2.25e-14	70	FALSE	USP38	28229
Gout	gout	rs985619	4	144174576	T	C	0.026943	0.00356	0.432782	13.4034	3.95e-14	70	FALSE	USP38	29593
Gout	gout	rs12499485	4	144174860	T	C	0.026954	0.003561	0.432546	13.4098	3.89e-14	70	FALSE	USP38	29877
Gout	gout	rs2010767	4	144176546	G	T	0.026839	0.003558	0.432456	13.3229	4.75e-14	70	FALSE	USP38	31563
Gout	gout	rs1470130	4	144178902	T	C	0.02678	0.003559	0.428884	13.257	5.53e-14	70	FALSE	USP38	33919
Gout	gout	rs4690781	4	144180206	T	C	0.026498	0.003554	0.43268	13.0319	9.29e-14	70	FALSE	USP38	35223
Gout	gout	rs4690715	4	144180339	G	T	0.026318	0.003551	0.434776	12.8843	1.31e-13	70	FALSE	USP38	35356
Gout	gout	rs12505142	4	144180907	A	G	0.026514	0.003554	0.432685	13.0483	8.95e-14	70	FALSE	USP38	35924
Gout	gout	rs12501994	4	144180955	C	G	0.025751	0.003636	0.438569	11.8304	1.48e-12	70	FALSE	USP38	35972
Gout	gout	rs6816223	4	144181711	T	C	0.026315	0.003552	0.435351	12.8756	1.33e-13	70	FALSE	USP38	36728
Gout	gout	rs6832943	4	144181717	G	A	0.026324	0.00355	0.435278	12.8992	1.26e-13	70	FALSE	USP38	36734
Gout	gout	rs6833582	4	144181992	G	C	0.026477	0.003551	0.432681	13.0307	9.32e-14	70	FALSE	USP38	37009
Gout	gout	rs10519678	4	144182073	C	T	0.026908	0.00358	0.435082	13.2311	5.87e-14	70	FALSE	USP38	37090
Gout	gout	rs6822299	4	144182363	T	C	0.026284	0.003547	0.434845	12.8786	1.32e-13	70	FALSE	USP38	37380
Gout	gout	rs4290853	4	144183169	G	C	0.026246	0.003546	0.434205	12.855	1.4e-13	70	FALSE	USP38	38186
Gout	gout	rs9308169	4	144184743	G	A	0.026382	0.003557	0.435623	12.9034	1.25e-13	70	FALSE	USP38	39760
Gout	gout	rs10461280	4	144184903	G	A	0.026366	0.003543	0.435947	12.982	1.04e-13	70	FALSE	USP38	39920
Gout	gout	rs13119330	4	144185569	C	T	0.026173	0.00355	0.435781	12.7591	1.74e-13	70	FALSE	USP38	40586
Gout	gout	rs893929	4	144187380	G	A	0.021913	0.003606	0.538949	8.89912	1.26e-09	70	FALSE	USP38	42397
Gout	gout	rs12506120	4	144190448	C	T	0.026324	0.003541	0.436011	12.9595	1.1e-13	70	FALSE	USP38	45465
Gout	gout	rs34282097	4	144191970	C	A	0.031935	0.004991	0.437909	9.78946	1.62e-10	70	FALSE	USP38	46987
Gout	gout	rs11100785	4	144195557	T	C	0.02627	0.00354	0.435682	12.9141	1.22e-13	70	FALSE	USP38	50574
Gout	gout	rs3967098	4	144195781	T	C	0.026289	0.003541	0.435538	12.9257	1.19e-13	70	FALSE	USP38	50798
Gout	gout	rs1396196	4	144195970	A	G	0.026278	0.003544	0.436436	12.8966	1.27e-13	70	FALSE	USP38	50987
Gout	gout	rs724517	4	144196536	T	C	0.026355	0.003543	0.435996	12.9723	1.07e-13	70	FALSE	USP38	51553
Gout	gout	rs724518	4	144196647	A	G	0.026419	0.00355	0.437263	12.9833	1.04e-13	70	FALSE	USP38	51664
Gout	gout	rs13129434	4	144199426	G	A	0.023697	0.003536	0.498889	10.6701	2.14e-11	70	FALSE	USP38	54443
Gout	gout	rs6823434	4	144199853	G	A	0.023735	0.003536	0.498942	10.7035	1.98e-11	70	FALSE	USP38	54870
Gout	gout	rs10028909	4	144200592	C	T	0.023207	0.003569	0.498411	10.0885	8.16e-11	70	FALSE	USP38	55609
Gout	gout	rs6537152	4	144202044	C	G	0.023717	0.003536	0.499057	10.6896	2.04e-11	70	FALSE	GAB1	55871
Gout	gout	rs13136521	4	144205564	C	T	0.020931	0.003679	0.604735	7.88448	1.3e-08	70	FALSE	GAB1	52351
Gout	gout	rs7655782	4	144206248	T	C	0.023913	0.003537	0.498512	10.8443	1.43e-11	70	FALSE	GAB1	51667
Gout	gout	rs12643013	4	144206948	T	C	0.024369	0.003569	0.498508	11.0484	8.95e-12	70	FALSE	GAB1	50967
Gout	gout	rs55693497	4	144207201	A	G	-0.028305	0.004932	0.834529	8.01113	9.75e-09	70	FALSE	GAB1	50714
Gout	gout	rs17686361	4	144207686	G	A	0.020958	0.003671	0.601642	7.93424	1.16e-08	70	FALSE	GAB1	50229
Gout	gout	rs28589653	4	144207790	G	A	0.020712	0.003662	0.601653	7.79876	1.59e-08	70	FALSE	GAB1	50125
Gout	gout	rs13118846	4	144210162	G	A	0.023858	0.003538	0.498889	10.7942	1.61e-11	70	FALSE	GAB1	47753
Gout	gout	rs1532981	4	144215346	T	C	0.023771	0.003537	0.49849	10.7262	1.88e-11	70	FALSE	GAB1	42569
Gout	gout	rs456266	5	34655123	C	T	-0.021644	0.003943	0.710845	7.38232	4.15e-08	71	TRUE	RAI14	1219
Gout	gout	rs10072935	5	67708229	T	A	-0.025352	0.004578	0.724297	7.50436	3.13e-08	72	TRUE	NA	NA
Gout	gout	rs586623	5	72425077	C	T	-0.068864	0.007179	0.909962	21.0395	9.13e-22	73	TRUE	TMEM171	-8958
Gout	gout	rs575416	5	72437534	A	G	-0.07538	0.01314	0.891115	8.00457	9.9e-09	73	FALSE	TMEM171	9890
Gout	gout	rs578948	5	72437934	G	A	-0.076342	0.013773	0.890914	7.51613	3.05e-08	73	FALSE	TMEM171	10290
Gout	gout	rs622704	5	72439029	A	G	-0.07301	0.012875	0.889217	7.83668	1.46e-08	73	FALSE	TMEM171	11385
Gout	gout	rs484573	5	72441107	C	A	-0.076652	0.013809	0.890757	7.53611	2.91e-08	73	FALSE	TMEM171	13463
Gout	gout	rs618128	5	72444594	G	T	-0.075932	0.013621	0.890484	7.59472	2.54e-08	73	FALSE	TMEM171	16950
Gout	gout	rs618981	5	72444757	A	G	-0.075846	0.013777	0.890324	7.42303	3.78e-08	73	FALSE	TMEM171	17113
Gout	gout	rs618991	5	72444768	A	G	-0.07588	0.01373	0.890326	7.4762	3.34e-08	73	FALSE	TMEM171	17124
Gout	gout	rs536229	5	72448744	G	A	-0.063496	0.008602	0.946461	12.7882	1.63e-13	73	FALSE	TMEM174	20278
Gout	gout	rs666348	5	72449027	C	T	-0.068714	0.011062	0.895921	9.26746	5.4e-10	73	FALSE	TMEM174	19995
Gout	gout	rs7731387	5	72456522	A	G	0.025523	0.003634	0.404656	11.6495	2.24e-12	73	FALSE	TMEM174	12500
Gout	gout	rs1457139	5	72457120	C	T	0.02519	0.003653	0.404816	11.254	5.57e-12	73	FALSE	TMEM174	11902
Gout	gout	rs114196796	5	72458545	T	A	-0.07668	0.011989	0.970276	9.78224	1.65e-10	73	FALSE	TMEM174	10477
Gout	gout	rs1403728	5	72459066	C	T	0.026523	0.003617	0.404266	12.6301	2.34e-13	73	FALSE	TMEM174	9956
Gout	gout	rs12519038	5	72518127	G	T	-0.06119	0.009022	0.948012	10.9104	1.23e-11	73	FALSE	TMEM174	47157
Gout	gout	rs7727038	5	131590257	C	T	-0.02061	0.003535	0.462612	8.24729	5.66e-09	74	TRUE	P4HA2	-62726
Gout	gout	rs7727544	5	131590534	C	T	-0.020428	0.003544	0.463163	8.07543	8.41e-09	74	FALSE	P4HA2	-63003
Gout	gout	rs10076701	5	131596419	T	C	-0.020352	0.003536	0.462635	8.05165	8.88e-09	74	FALSE	P4HA2	-68888
Gout	gout	rs10463892	5	131598705	T	C	-0.019732	0.003542	0.452832	7.58657	2.59e-08	74	FALSE	P4HA2	-71174
Gout	gout	rs58835386	5	131600559	A	G	-0.019789	0.003542	0.453011	7.62451	2.37e-08	74	FALSE	P4HA2	-73028
Gout	gout	rs7736102	5	131604257	G	A	-0.019781	0.003543	0.452908	7.61465	2.43e-08	74	FALSE	P4HA2	-76726
Gout	gout	rs6897575	5	131604535	C	T	-0.019871	0.003544	0.452933	7.67746	2.1e-08	74	FALSE	P4HA2	-77004
Gout	gout	rs4976686	5	176772736	G	T	-0.0247	0.004491	0.440026	7.41094	3.88e-08	75	TRUE	LMAN2	-14173
Gout	gout	rs912056	6	6736197	A	T	0.020361	0.003729	0.362915	7.31135	4.88e-08	76	FALSE	LY86	80981
Gout	gout	rs1294407	6	6738103	C	G	0.020424	0.00369	0.362822	7.49672	3.19e-08	76	FALSE	LY86	82887
Gout	gout	rs1294409	6	6738355	C	T	0.020278	0.003688	0.365869	7.40737	3.91e-08	76	FALSE	LY86	83139
Gout	gout	rs1294410	6	6738752	T	C	0.020863	0.003694	0.36315	7.77969	1.66e-08	76	TRUE	LY86	83536
Gout	gout	rs1294415	6	6740633	G	A	0.020567	0.003712	0.36286	7.51023	3.09e-08	76	FALSE	LY86	85417
Gout	gout	rs6921610	6	6997161	C	T	0.031123	0.003576	0.45918	17.4671	3.41e-18	77	FALSE	NA	NA
Gout	gout	rs34115608	6	6998207	G	A	0.031292	0.003569	0.458667	17.7126	1.94e-18	77	FALSE	NA	NA
Gout	gout	rs13200818	6	6999383	G	A	0.031391	0.003566	0.459289	17.8513	1.41e-18	77	FALSE	NA	NA
Gout	gout	rs9379075	6	7000884	G	A	0.022468	0.003858	0.381902	8.22965	5.89e-09	77	FALSE	NA	NA
Gout	gout	rs4640929	6	7004861	G	A	0.031976	0.003668	0.394154	17.5182	3.03e-18	77	FALSE	NA	NA
Gout	gout	rs1998806	6	7006805	G	A	0.03289	0.003632	0.394419	18.8441	1.43e-19	77	FALSE	NA	NA
Gout	gout	rs3908470	6	7007531	A	T	0.032832	0.00363	0.394398	18.7947	1.6e-19	77	FALSE	NA	NA
Gout	gout	rs7749610	6	7008138	G	A	0.031019	0.003594	0.46087	17.1899	6.46e-18	77	FALSE	RREB1	99692
Gout	gout	rs3851519	6	7008678	A	C	0.032648	0.003663	0.394234	18.2742	5.32e-19	77	FALSE	RREB1	99152
Gout	gout	rs3851520	6	7008739	A	T	0.031836	0.003558	0.459175	18.4107	3.88e-19	77	FALSE	RREB1	99091
Gout	gout	rs56357360	6	7009988	G	C	0.030253	0.004357	0.454816	11.4005	3.98e-12	77	FALSE	RREB1	97842
Gout	gout	rs57865571	6	7010257	T	C	0.034051	0.0051	0.38974	10.5947	2.54e-11	77	FALSE	RREB1	97573
Gout	gout	rs57579750	6	7010331	T	C	0.033043	0.00363	0.394332	19.0278	9.38e-20	77	FALSE	RREB1	97499
Gout	gout	rs57014345	6	7010430	T	G	0.032754	0.005374	0.384844	8.94792	1.13e-09	77	FALSE	RREB1	97400
Gout	gout	rs60728039	6	7010545	A	G	0.033019	0.003629	0.394396	19.0163	9.63e-20	77	FALSE	RREB1	97285
Gout	gout	rs34980550	6	7010566	A	G	0.03124	0.003595	0.461368	17.4172	3.83e-18	77	FALSE	RREB1	97264
Gout	gout	rs35249938	6	7010696	A	T	0.032958	0.003625	0.394038	18.9823	1.04e-19	77	FALSE	RREB1	97134
Gout	gout	rs3851521	6	7011232	C	T	0.036981	0.004631	0.353889	14.8348	1.46e-15	77	FALSE	RREB1	96598
Gout	gout	rs3851522	6	7011260	T	G	0.032135	0.003655	0.395155	17.812	1.54e-18	77	FALSE	RREB1	96570
Gout	gout	rs3851523	6	7011314	C	T	0.032591	0.003663	0.397658	18.2212	6.01e-19	77	FALSE	RREB1	96516
Gout	gout	rs3851524	6	7011389	C	T	0.033138	0.003629	0.397127	19.144	7.18e-20	77	FALSE	RREB1	96441
Gout	gout	rs1286002	6	7012482	G	A	-0.034745	0.006236	0.585784	7.58869	2.58e-08	77	FALSE	RREB1	95348
Gout	gout	rs376218932	6	7012542	G	A	0.031365	0.005654	0.45341	7.52693	2.97e-08	77	FALSE	RREB1	95288
Gout	gout	rs370057710	6	7012546	G	A	0.031055	0.005653	0.453773	7.39335	4.04e-08	77	FALSE	RREB1	95284
Gout	gout	rs113294948	6	7012672	G	A	0.030403	0.004983	0.516119	8.9646	1.08e-09	77	FALSE	RREB1	95158
Gout	gout	rs3851525	6	7014062	T	G	0.042039	0.00622	0.413084	10.8396	1.45e-11	77	FALSE	RREB1	93768
Gout	gout	rs480582	6	7017692	C	T	-0.042565	0.005889	0.891813	12.293	5.09e-13	77	FALSE	RREB1	90138
Gout	gout	rs7764139	6	7021496	C	T	-0.041962	0.005877	0.893195	12.0113	9.74e-13	77	FALSE	RREB1	86334
Gout	gout	rs35370439	6	7023853	G	T	0.037182	0.003605	0.470249	24.1844	6.54e-25	77	FALSE	RREB1	83977
Gout	gout	rs814174	6	7025868	A	G	-0.038772	0.00677	0.671846	7.97965	1.05e-08	77	FALSE	RREB1	81962
Gout	gout	rs474287	6	7026600	C	A	-0.041263	0.005865	0.892599	11.6856	2.06e-12	77	FALSE	RREB1	81230
Gout	gout	rs7739347	6	7026977	T	C	0.024705	0.003903	0.294187	9.59781	2.52e-10	77	FALSE	RREB1	80853
Gout	gout	rs9505001	6	7027384	C	T	0.024718	0.003896	0.293673	9.63601	2.31e-10	77	FALSE	RREB1	80446
Gout	gout	rs4612209	6	7027560	C	T	0.038425	0.003561	0.461562	26.3877	4.1e-27	77	FALSE	RREB1	80270
Gout	gout	rs4624911	6	7028075	C	A	0.029486	0.004603	0.244757	9.81163	1.54e-10	77	FALSE	RREB1	79755
Gout	gout	rs13213546	6	7028765	A	C	0.038537	0.003562	0.46185	26.5204	3.02e-27	77	FALSE	RREB1	79065
Gout	gout	rs146608191	6	7031156	G	A	0.037847	0.003602	0.463334	25.0668	8.57e-26	77	FALSE	RREB1	76674
Gout	gout	rs6914173	6	7031481	C	T	0.028363	0.004679	0.253396	8.85731	1.39e-09	77	FALSE	RREB1	76349
Gout	gout	rs3851526	6	7031907	C	T	0.029887	0.004619	0.245175	9.99545	1.01e-10	77	FALSE	RREB1	75923
Gout	gout	rs3851527	6	7031915	T	C	0.029603	0.004603	0.245591	9.88309	1.31e-10	77	FALSE	RREB1	75915
Gout	gout	rs3863225	6	7032317	G	A	0.038638	0.003565	0.461857	26.6128	2.44e-27	77	FALSE	RREB1	75513
Gout	gout	rs6904651	6	7032763	T	G	0.0256	0.003905	0.293573	10.2427	5.72e-11	77	FALSE	RREB1	75067
Gout	gout	rs11243139	6	7032944	C	T	0.044455	0.00542	0.129951	15.6027	2.5e-16	77	FALSE	RREB1	74886
Gout	gout	rs9505008	6	7033860	C	T	0.044851	0.006934	0.411341	9.98897	1.03e-10	77	FALSE	RREB1	73970
Gout	gout	rs513400	6	7033988	G	T	-0.043161	0.00591	0.89285	12.5328	2.93e-13	77	FALSE	RREB1	73842
Gout	gout	rs1615495	6	7034459	A	G	0.036987	0.006458	0.190428	7.98093	1.04e-08	77	FALSE	RREB1	73371
Gout	gout	rs1611819	6	7034675	A	T	0.036281	0.005675	0.189257	9.77524	1.68e-10	77	FALSE	RREB1	73155
Gout	gout	rs112498319	6	7035734	C	A	0.045128	0.007524	0.411646	8.68739	2.05e-09	77	FALSE	RREB1	72096
Gout	gout	rs9505009	6	7035752	G	A	0.035926	0.005533	0.189059	10.062	8.67e-11	77	FALSE	RREB1	72078
Gout	gout	rs471829	6	7037335	A	G	0.036285	0.005071	0.138157	12.0594	8.72e-13	77	FALSE	RREB1	70495
Gout	gout	rs473437	6	7037477	T	C	0.03565	0.005102	0.138226	11.5356	2.91e-12	77	FALSE	RREB1	70353
Gout	gout	rs13212734	6	7037637	G	A	0.039549	0.003575	0.459313	27.6891	2.05e-28	77	FALSE	RREB1	70193
Gout	gout	rs10458103	6	7037738	G	A	0.046079	0.007924	0.410319	8.20594	6.22e-09	77	FALSE	RREB1	70092
Gout	gout	rs1285999	6	7037772	C	T	0.036425	0.005073	0.138154	12.1411	7.23e-13	77	FALSE	RREB1	70058
Gout	gout	rs13202703	6	7038265	A	G	0.039552	0.003579	0.459313	27.6366	2.31e-28	77	FALSE	RREB1	69565
Gout	gout	rs503190	6	7038415	T	G	0.036486	0.005074	0.138077	12.1743	6.69e-13	77	FALSE	RREB1	69415
Gout	gout	rs499133	6	7038788	T	C	0.036362	0.005075	0.138152	12.0903	8.12e-13	77	FALSE	RREB1	69042
Gout	gout	rs1286000	6	7039212	C	T	0.037755	0.005775	0.13845	10.1885	6.48e-11	77	FALSE	RREB1	68618
Gout	gout	rs1286008	6	7039853	T	C	-0.034664	0.003657	0.576428	20.5645	2.73e-21	77	FALSE	RREB1	67977
Gout	gout	rs13207230	6	7041700	G	A	0.04021	0.003609	0.46277	28.0649	8.61e-29	77	FALSE	RREB1	66130
Gout	gout	rs17584570	6	7044167	C	T	0.050317	0.008263	0.438794	8.93261	1.17e-09	77	FALSE	RREB1	63663
Gout	gout	rs1286005	6	7046452	T	C	0.057431	0.009902	0.33641	8.16625	6.82e-09	77	FALSE	RREB1	61378
Gout	gout	rs1286004	6	7046574	T	A	0.056844	0.00929	0.337537	9.01369	9.69e-10	77	FALSE	RREB1	61256
Gout	gout	rs6929119	6	7046594	G	C	-0.051013	0.007866	0.723604	10.0378	9.17e-11	77	FALSE	RREB1	61236
Gout	gout	rs9328398	6	7046763	C	T	0.050704	0.00763	0.43824	10.5043	3.13e-11	77	FALSE	RREB1	61067
Gout	gout	rs1286003	6	7046998	A	G	0.050686	0.008225	0.438329	9.13088	7.4e-10	77	FALSE	RREB1	60832
Gout	gout	rs560131	6	7047411	T	G	0.050357	0.007501	0.43927	10.7053	1.97e-11	77	FALSE	RREB1	60419
Gout	gout	rs3851528	6	7049237	C	T	-0.047817	0.00715	0.725918	10.6287	2.35e-11	77	FALSE	RREB1	58593
Gout	gout	rs648795	6	7049440	A	T	0.048188	0.006459	0.417626	13.0445	9.03e-14	77	FALSE	RREB1	58390
Gout	gout	rs7743312	6	7049929	G	C	-0.050733	0.006166	0.857579	15.6974	2.01e-16	77	FALSE	RREB1	57901
Gout	gout	rs3889401	6	7051402	A	G	-0.049756	0.005148	0.855823	21.3459	4.51e-22	77	FALSE	RREB1	56428
Gout	gout	rs3863226	6	7051883	C	T	-0.051068	0.005167	0.857666	22.2789	5.26e-23	77	FALSE	RREB1	55947
Gout	gout	rs7769136	6	7052225	C	T	-0.049581	0.005192	0.857731	20.8564	1.39e-21	77	FALSE	RREB1	55605
Gout	gout	rs56076348	6	7054195	C	T	-0.029057	0.005299	0.865145	7.37077	4.26e-08	77	FALSE	RREB1	53635
Gout	gout	rs62393574	6	7055840	G	A	-0.047968	0.005824	0.888687	15.7308	1.86e-16	77	FALSE	RREB1	51990
Gout	gout	rs13218910	6	7056262	C	T	0.051274	0.007975	0.437868	9.87783	1.32e-10	77	FALSE	RREB1	51568
Gout	gout	rs13204120	6	7056265	A	C	0.051447	0.007964	0.437061	9.96649	1.08e-10	77	FALSE	RREB1	51565
Gout	gout	rs7772284	6	7056291	A	G	-0.050048	0.005034	0.845844	22.5354	2.91e-23	77	FALSE	RREB1	51539
Gout	gout	rs13219280	6	7056502	C	T	0.064985	0.009868	0.33474	10.3285	4.69e-11	77	FALSE	RREB1	51328
Gout	gout	rs7740350	6	7057850	A	T	-0.058322	0.007876	0.908333	12.8643	1.37e-13	77	FALSE	RREB1	49980
Gout	gout	rs533076	6	7058069	C	T	0.062029	0.008119	0.337506	13.6447	2.27e-14	77	FALSE	RREB1	49761
Gout	gout	rs532122	6	7058183	T	C	0.059442	0.009367	0.333171	9.64127	2.28e-10	77	FALSE	RREB1	49647
Gout	gout	rs531077	6	7058319	C	T	0.048544	0.004434	0.205535	27.1313	7.39e-28	77	FALSE	RREB1	49511
Gout	gout	rs62393575	6	7058516	G	C	-0.055992	0.009561	0.951177	8.31339	4.86e-09	77	FALSE	RREB1	49314
Gout	gout	rs66571458	6	7059284	C	T	-0.048358	0.00621	0.907084	14.1441	7.18e-15	77	FALSE	RREB1	48546
Gout	gout	rs495454	6	7059872	T	C	0.057957	0.00461	0.293068	35.4845	3.28e-36	77	FALSE	RREB1	47958
Gout	gout	rs9392853	6	7060197	C	T	-0.050812	0.005103	0.855912	22.6015	2.5e-23	77	FALSE	RREB1	47633
Gout	gout	rs9405995	6	7060426	G	C	-0.050759	0.005101	0.85598	22.5744	2.66e-23	77	FALSE	RREB1	47404
Gout	gout	rs186846385	6	7060443	C	A	-0.080382	0.010497	0.967173	13.7029	1.98e-14	77	FALSE	RREB1	47387
Gout	gout	rs592377	6	7060902	C	T	0.048973	0.004469	0.201508	27.1802	6.6e-28	77	FALSE	RREB1	46928
Gout	gout	rs488489	6	7061116	C	A	0.055055	0.007996	0.350782	11.2242	5.97e-12	77	FALSE	RREB1	46714
Gout	gout	rs6597249	6	7061148	C	T	-0.051154	0.005098	0.856066	22.9411	1.15e-23	77	FALSE	RREB1	46682
Gout	gout	rs7760948	6	7061195	C	T	-0.048108	0.006215	0.907104	13.9859	1.03e-14	77	FALSE	RREB1	46635
Gout	gout	rs2182280	6	7061847	G	A	-0.051369	0.005084	0.855505	23.2445	5.7e-24	77	FALSE	RREB1	45983
Gout	gout	rs2148088	6	7061912	G	T	-0.051144	0.005093	0.855601	22.9689	1.07e-23	77	FALSE	RREB1	45918
Gout	gout	rs6597250	6	7062246	C	T	-0.050829	0.005086	0.855912	22.7632	1.73e-23	77	FALSE	RREB1	45584
Gout	gout	rs620695	6	7062598	G	C	0.048556	0.005318	0.130588	19.1395	7.25e-20	77	FALSE	RREB1	45232
Gout	gout	rs56662359	6	7063080	G	A	-0.048541	0.006188	0.907029	14.3428	4.54e-15	77	FALSE	RREB1	44750
Gout	gout	rs6936076	6	7063271	G	A	-0.050811	0.005138	0.856191	22.3029	4.98e-23	77	FALSE	RREB1	44559
Gout	gout	rs55820897	6	7063350	T	C	-0.049119	0.006225	0.908943	14.4998	3.16e-15	77	FALSE	RREB1	44480
Gout	gout	rs56121107	6	7063367	C	T	-0.049221	0.006226	0.908952	14.5552	2.78e-15	77	FALSE	RREB1	44463
Gout	gout	rs13193292	6	7063789	T	A	0.057873	0.004381	0.293347	39.0754	8.41e-40	77	FALSE	RREB1	44041
Gout	gout	rs72814936	6	7064121	G	C	-0.049257	0.006229	0.908948	14.5601	2.75e-15	77	FALSE	RREB1	43709
Gout	gout	rs2326876	6	7064315	A	T	0.058102	0.004605	0.292911	35.7276	1.87e-36	77	FALSE	RREB1	43515
Gout	gout	rs2326877	6	7064446	A	T	0.057853	0.004368	0.292983	39.2802	5.25e-40	77	FALSE	RREB1	43384
Gout	gout	rs61243641	6	7064712	C	T	-0.04931	0.006231	0.908958	14.5802	2.63e-15	77	FALSE	RREB1	43118
Gout	gout	rs66888970	6	7066443	T	G	0.051682	0.004628	0.183056	28.1959	6.37e-29	77	FALSE	RREB1	41387
Gout	gout	rs71531541	6	7066481	C	T	0.059538	0.004013	0.272977	49.0254	9.43e-50	77	TRUE	RREB1	41349
Gout	gout	rs9392134	6	7066571	G	A	-0.051253	0.005091	0.854837	23.0866	8.19e-24	77	FALSE	RREB1	41259
Gout	gout	rs9505019	6	7066603	A	T	0.051644	0.004638	0.18298	28.0429	9.06e-29	77	FALSE	RREB1	41227
Gout	gout	rs185818294	6	7066697	A	T	-0.051098	0.00617	0.907825	15.8959	1.27e-16	77	FALSE	RREB1	41133
Gout	gout	rs9405996	6	7067096	C	T	-0.054176	0.006531	0.864115	15.9405	1.15e-16	77	FALSE	RREB1	40734
Gout	gout	rs6902969	6	7067553	T	G	-0.051662	0.0051	0.854665	23.3636	4.33e-24	77	FALSE	RREB1	40277
Gout	gout	rs9505021	6	7068314	C	T	-0.043499	0.005665	0.8886	13.7744	1.68e-14	77	FALSE	RREB1	39516
Gout	gout	rs115627354	6	7070054	G	A	-0.051077	0.006183	0.909036	15.8173	1.52e-16	77	FALSE	RREB1	37776
Gout	gout	rs67060601	6	7070605	A	G	-0.043421	0.005665	0.888536	13.7291	1.87e-14	77	FALSE	RREB1	37225
Gout	gout	rs9405997	6	7071510	C	T	0.043997	0.004994	0.149532	17.8758	1.33e-18	77	FALSE	RREB1	36320
Gout	gout	rs9505022	6	7071873	G	A	-0.049644	0.00625	0.909364	14.6846	2.07e-15	77	FALSE	RREB1	35957
Gout	gout	rs9502544	6	7074158	G	A	-0.051034	0.006197	0.909084	15.723	1.89e-16	77	FALSE	RREB1	33672
Gout	gout	rs474574	6	7074687	C	T	0.064874	0.008067	0.332316	15.0332	9.26e-16	77	FALSE	RREB1	33143
Gout	gout	rs2326878	6	7075094	C	A	-0.058771	0.00716	0.746224	15.6287	2.35e-16	77	FALSE	RREB1	32736
Gout	gout	rs611555	6	7075822	T	C	0.068449	0.009733	0.333763	11.6774	2.1e-12	77	FALSE	RREB1	32008
Gout	gout	rs608514	6	7076498	G	C	0.068281	0.009345	0.335428	12.5447	2.85e-13	77	FALSE	RREB1	31332
Gout	gout	rs6925562	6	7076691	T	C	-0.067767	0.011237	0.702201	8.77456	1.68e-09	77	FALSE	RREB1	31139
Gout	gout	rs9392136	6	7078583	A	G	-0.067918	0.011315	0.702365	8.69957	2e-09	77	FALSE	RREB1	29247
Gout	gout	rs9392137	6	7078668	A	G	-0.062977	0.006527	0.773238	21.275	5.31e-22	77	FALSE	RREB1	29162
Gout	gout	rs577465	6	7079573	G	T	-0.069355	0.010246	0.739086	10.871	1.35e-11	77	FALSE	RREB1	28257
Gout	gout	rs6912908	6	7080522	A	G	-0.062901	0.007104	0.772732	18.051	8.89e-19	77	FALSE	RREB1	27308
Gout	gout	rs35257692	6	7080823	T	G	0.06867	0.00973	0.33419	11.753	1.77e-12	77	FALSE	RREB1	27007
Gout	gout	rs501510	6	7081840	T	A	-0.069584	0.010544	0.740447	10.3696	4.27e-11	77	FALSE	RREB1	25990
Gout	gout	rs9405325	6	7082633	T	C	-0.063425	0.007023	0.775092	18.7465	1.79e-19	77	FALSE	RREB1	25197
Gout	gout	rs13213992	6	7083218	C	T	0.069321	0.010005	0.332966	11.355	4.42e-12	77	FALSE	RREB1	24612
Gout	gout	rs679705	6	7083794	A	G	-0.067762	0.010751	0.703974	9.5207	3.02e-10	77	FALSE	RREB1	24036
Gout	gout	rs10458206	6	7084214	C	T	0.069289	0.010042	0.332953	11.267	5.41e-12	77	FALSE	RREB1	23616
Gout	gout	rs4959424	6	7084857	G	T	0.063808	0.010543	0.368668	8.83213	1.47e-09	77	FALSE	RREB1	22973
Gout	gout	rs12203597	6	7085512	G	A	0.068931	0.010003	0.327778	11.2409	5.74e-12	77	FALSE	RREB1	22318
Gout	gout	rs61025394	6	7085817	G	A	-0.0614	0.005516	0.791225	28.0212	9.52e-29	77	FALSE	RREB1	22013
Gout	gout	rs13206608	6	7097537	A	G	0.068887	0.009933	0.333844	11.3752	4.21e-12	77	FALSE	RREB1	10293
Gout	gout	rs13191182	6	7097549	C	T	0.068774	0.00976	0.333932	11.7194	1.91e-12	77	FALSE	RREB1	10281
Gout	gout	rs12211604	6	7100029	G	A	0.062943	0.011528	0.363736	7.31213	4.87e-08	77	FALSE	RREB1	7801
Gout	gout	rs675209	6	7102084	T	C	0.065576	0.00617	0.270134	25.6254	2.37e-26	77	FALSE	RREB1	5746
Gout	gout	rs2842895	6	7106316	G	C	0.052526	0.004359	0.431791	32.6769	2.1e-33	77	FALSE	RREB1	1514
Gout	gout	rs11759956	6	7109097	C	T	0.055063	0.004866	0.432045	28.9308	1.17e-29	77	FALSE	RREB1	-1267
Gout	gout	rs7451690	6	7109433	C	T	0.051097	0.004465	0.46621	29.5652	2.72e-30	77	FALSE	RREB1	-1603
Gout	gout	rs3904600	6	7109665	C	G	0.069727	0.009585	0.367001	12.4412	3.62e-13	77	FALSE	RREB1	-1835
Gout	gout	rs6925389	6	7112819	A	G	0.068984	0.009513	0.369211	12.3672	4.29e-13	77	FALSE	RREB1	-4989
Gout	gout	rs1285874	6	7115533	T	A	0.064099	0.010493	0.225611	8.98561	1.03e-09	77	FALSE	RREB1	-7703
Gout	gout	rs1285875	6	7115927	G	C	0.069497	0.008748	0.259167	14.6888	2.05e-15	77	FALSE	RREB1	-8097
Gout	gout	rs11755724	6	7118990	A	G	0.066626	0.008963	0.36045	12.9574	1.1e-13	77	FALSE	RREB1	-11160
Gout	gout	rs13208234	6	7119134	G	A	0.06263	0.008716	0.35744	12.1582	6.95e-13	77	FALSE	RREB1	-11304
Gout	gout	rs11243143	6	7120457	G	A	0.066741	0.008598	0.361438	14.0575	8.76e-15	77	FALSE	RREB1	-12627
Gout	gout	rs9392859	6	7120926	A	G	-0.065354	0.011864	0.844263	7.43123	3.7e-08	77	FALSE	RREB1	-13096
Gout	gout	rs6933716	6	7125709	T	C	0.06074	0.008289	0.311088	12.613	2.44e-13	77	FALSE	RREB1	-17879
Gout	gout	rs3863228	6	7127987	A	G	0.063852	0.007969	0.365465	14.9276	1.18e-15	77	FALSE	RREB1	-20157
Gout	gout	rs687467	6	7128076	A	G	0.072171	0.008504	0.240739	16.6493	2.24e-17	77	FALSE	RREB1	-20246
Gout	gout	rs13193887	6	7128198	G	T	0.063565	0.008002	0.365916	14.6877	2.05e-15	77	FALSE	RREB1	-20368
Gout	gout	rs622404	6	7130596	A	G	0.072192	0.008478	0.239405	16.7577	1.75e-17	77	FALSE	RREB1	-22766
Gout	gout	rs1285877	6	7130959	T	C	0.072202	0.008559	0.240595	16.4584	3.48e-17	77	FALSE	RREB1	-23129
Gout	gout	rs190686860	6	7131264	C	T	-0.073898	0.010281	0.964113	12.1644	6.85e-13	77	FALSE	RREB1	-23434
Gout	gout	rs11243145	6	7131436	G	A	0.063794	0.007837	0.366769	15.3832	4.14e-16	77	FALSE	RREB1	-23606
Gout	gout	rs630258	6	7134401	T	C	0.072433	0.008661	0.240104	16.1907	6.45e-17	77	FALSE	RREB1	-26571
Gout	gout	rs551143	6	7136772	A	G	0.072437	0.00889	0.240331	15.4104	3.89e-16	77	FALSE	RREB1	-28942
Gout	gout	rs1285879	6	7137363	T	C	0.072133	0.009423	0.239741	13.6932	2.03e-14	77	FALSE	RREB1	-29533
Gout	gout	rs665723	6	7139064	C	T	0.072067	0.008974	0.241439	14.9935	1.02e-15	77	FALSE	RREB1	-31234
Gout	gout	rs80216075	6	7143652	A	G	-0.073431	0.010225	0.965998	12.1438	7.18e-13	77	FALSE	RREB1	-35822
Gout	gout	rs4585612	6	7153152	C	T	0.049623	0.006746	0.423668	12.7039	1.98e-13	77	FALSE	RREB1	-45322
Gout	gout	rs17603736	6	7157040	C	T	0.047721	0.007602	0.474081	9.44982	3.55e-10	77	FALSE	RREB1	-49210
Gout	gout	rs4959426	6	7160014	G	A	0.047887	0.007698	0.474747	9.29299	5.09e-10	77	FALSE	RREB1	-52184
Gout	gout	rs113656252	6	7168474	T	C	0.031863	0.004589	0.428247	11.4014	3.97e-12	77	FALSE	RREB1	-60644
Gout	gout	rs11756802	6	7170084	T	A	-0.059009	0.010083	0.952626	8.30236	4.98e-09	77	FALSE	RREB1	-62254
Gout	gout	rs41302865	6	7177028	C	T	-0.066918	0.01123	0.863754	8.58347	2.61e-09	77	FALSE	RREB1	-69198
Gout	gout	rs59431963	6	7189858	G	A	-0.029311	0.003759	0.61336	14.1766	6.66e-15	77	FALSE	RREB1	-82028
Gout	gout	rs4960291	6	7192634	C	T	0.024825	0.004179	0.748737	8.5356	2.91e-09	77	FALSE	RREB1	-84804
Gout	gout	rs9392863	6	7195009	G	A	0.025747	0.004143	0.74533	9.27423	5.32e-10	77	FALSE	RREB1	-87179
Gout	gout	rs4960295	6	7205796	G	A	-0.028441	0.003564	0.550375	14.8158	1.53e-15	77	FALSE	RREB1	-97966
Gout	gout	rs6939362	6	7206383	C	A	-0.025312	0.003546	0.520163	12.008	9.82e-13	77	FALSE	RREB1	-98553
Gout	gout	rs1360751	6	7207545	A	C	-0.025439	0.003544	0.519363	12.1351	7.33e-13	77	FALSE	RREB1	-99715
Gout	gout	rs6597255	6	7207990	A	G	-0.022937	0.003979	0.458669	8.07478	8.42e-09	77	FALSE	RREB1	-100160
Gout	gout	rs6597256	6	7208007	G	A	-0.025429	0.003516	0.519711	12.3053	4.95e-13	77	FALSE	RREB1	-100177
Gout	gout	rs4960296	6	7208840	A	T	-0.060753	0.010005	0.740434	8.88709	1.3e-09	77	FALSE	RREB1	-101010
Gout	gout	rs7751325	6	7209132	C	T	-0.027846	0.003527	0.550527	14.5186	3.03e-15	77	FALSE	RREB1	-101302
Gout	gout	rs6597257	6	7209251	A	G	-0.027644	0.003526	0.550601	14.3229	4.75e-15	77	FALSE	RREB1	-101421
Gout	gout	rs6913993	6	7209839	G	C	-0.025876	0.003631	0.527499	11.9707	1.07e-12	77	FALSE	RREB1	-102009
Gout	gout	rs1334577	6	7211751	G	A	-0.069849	0.00968	0.772547	12.2522	5.59e-13	77	FALSE	RREB1	-103921
Gout	gout	rs1334576	6	7211818	G	A	-0.031059	0.003587	0.58058	17.2987	5.03e-18	77	FALSE	RREB1	-103988
Gout	gout	rs4960297	6	7212084	C	T	-0.029677	0.003532	0.554338	16.3343	4.63e-17	77	FALSE	RREB1	-104254
Gout	gout	rs7739863	6	7212744	C	A	-0.028744	0.003532	0.55041	15.3742	4.22e-16	77	FALSE	RREB1	-104914
Gout	gout	rs17762454	6	7213200	C	T	-0.061583	0.010293	0.742386	8.6467	2.26e-09	77	FALSE	RREB1	-105370
Gout	gout	rs6906505	6	7213279	C	T	-0.025845	0.003516	0.520602	12.69	2.04e-13	77	FALSE	RREB1	-105449
Gout	gout	rs12530084	6	7214676	C	T	-0.069997	0.007654	0.775416	19.1987	6.33e-20	77	FALSE	RREB1	-106846
Gout	gout	rs7751058	6	7214923	C	T	-0.030069	0.003535	0.554214	16.7172	1.92e-17	77	FALSE	RREB1	-107093
Gout	gout	rs6597258	6	7215033	A	G	-0.030079	0.003536	0.554135	16.7192	1.91e-17	77	FALSE	RREB1	-107203
Gout	gout	rs6919004	6	7215541	C	T	-0.030002	0.003538	0.554296	16.628	2.36e-17	77	FALSE	RREB1	-107711
Gout	gout	rs9505083	6	7215565	G	A	-0.030053	0.003537	0.554221	16.6869	2.06e-17	77	FALSE	RREB1	-107735
Gout	gout	rs2151941	6	7216167	A	G	-0.029056	0.003534	0.550855	15.6738	2.12e-16	77	FALSE	RREB1	-108337
Gout	gout	rs2151942	6	7216247	C	T	-0.03016	0.003539	0.554048	16.7795	1.66e-17	77	FALSE	RREB1	-108417
Gout	gout	rs1413700	6	7216484	G	C	-0.070476	0.009438	0.771098	13.0692	8.53e-14	77	FALSE	RREB1	-108654
Gout	gout	rs57340203	6	7220379	A	G	-0.069341	0.007856	0.822063	17.9406	1.15e-18	77	FALSE	RREB1	-112549
Gout	gout	rs9378488	6	7221743	G	A	-0.028614	0.00358	0.549662	14.855	1.4e-15	77	FALSE	RREB1	-113913
Gout	gout	rs6927173	6	7222093	G	T	-0.023325	0.00365	0.560084	9.76918	1.7e-10	77	FALSE	RREB1	-114263
Gout	gout	rs2714314	6	7228810	G	C	0.028044	0.003932	0.687956	11.9903	1.02e-12	77	FALSE	RREB1	-120980
Gout	gout	rs9502564	6	7230680	G	T	-0.045323	0.005513	0.688559	15.6712	2.13e-16	77	FALSE	RREB1	-122850
Gout	gout	rs12526848	6	7232776	C	G	-0.049708	0.006634	0.909159	13.1511	7.06e-14	77	FALSE	RREB1	-124946
Gout	gout	rs2281833	6	7246998	G	A	-0.052968	0.00526	0.852318	23.0977	7.99e-24	77	FALSE	RREB1	-139168
Gout	gout	rs4960298	6	7260883	A	G	-0.043027	0.007071	0.848468	8.92147	1.2e-09	77	FALSE	SSR1	7656
Gout	gout	rs2038829	6	7268623	C	T	-0.027171	0.0046	0.807791	8.44539	3.59e-09	77	FALSE	SSR1	-84
Gout	gout	rs2842364	6	7270593	C	T	-0.026159	0.00452	0.799855	8.13494	7.33e-09	77	FALSE	SSR1	-2054
Gout	gout	rs62393605	6	7275121	A	C	-0.03215	0.004858	0.828919	10.4234	3.77e-11	77	FALSE	SSR1	-6582
Gout	gout	rs62393609	6	7277599	C	T	-0.028272	0.004741	0.820127	8.59327	2.55e-09	77	FALSE	SSR1	-9060
Gout	gout	rs2764085	6	7278329	C	T	-0.024498	0.004261	0.772181	8.0351	9.22e-09	77	FALSE	SSR1	-9790
Gout	gout	rs2714356	6	7282451	C	A	-0.024639	0.004244	0.777686	8.1797	6.61e-09	77	FALSE	SSR1	-13912
Gout	gout	rs2764089	6	7296319	C	T	-0.024384	0.004299	0.777089	7.83923	1.45e-08	77	FALSE	SSR1	-27780
Gout	gout	rs2182076	6	7300529	G	A	-0.025499	0.004253	0.769435	8.67905	2.09e-09	77	FALSE	SSR1	-31990
Gout	gout	rs2764091	6	7302416	A	G	-0.022862	0.004099	0.750933	7.60014	2.51e-08	77	FALSE	SSR1	-33877
Gout	gout	rs7758348	6	7306842	T	C	-0.027602	0.004181	0.741817	10.3761	4.21e-11	77	FALSE	SSR1	-38303
Gout	gout	rs7772757	6	7306885	C	T	-0.031025	0.004788	0.80035	10.0237	9.47e-11	77	FALSE	SSR1	-38346
Gout	gout	rs502378	6	25141004	G	T	-0.072706	0.01266	0.958233	8.01968	9.56e-09	78	FALSE	FAM65B	98766
Gout	gout	rs143283779	6	25160868	C	T	-0.078108	0.011358	0.960723	11.1974	6.35e-12	78	FALSE	NA	NA
Gout	gout	rs186591814	6	25165822	C	T	-0.080122	0.01159	0.962692	11.3073	4.93e-12	78	FALSE	NA	NA
Gout	gout	rs79207397	6	25171526	T	C	-0.056652	0.010054	0.963928	7.74618	1.79e-08	78	FALSE	NA	NA
Gout	gout	rs148149244	6	25182925	C	T	-0.062716	0.008709	0.952957	12.2066	6.21e-13	78	FALSE	LRRC16A	96381
Gout	gout	rs115578938	6	25183640	T	C	-0.062993	0.008704	0.952945	12.3217	4.77e-13	78	FALSE	LRRC16A	95666
Gout	gout	rs78712602	6	25195517	C	T	-0.063018	0.008698	0.952867	12.3463	4.51e-13	78	FALSE	LRRC16A	83789
Gout	gout	rs76152345	6	25198735	G	A	-0.062676	0.008657	0.952457	12.3288	4.69e-13	78	FALSE	LRRC16A	80571
Gout	gout	rs77482156	6	25199853	T	C	-0.062729	0.008683	0.952771	12.2801	5.25e-13	78	FALSE	LRRC16A	79453
Gout	gout	rs77042011	6	25204583	A	G	-0.062752	0.008654	0.95238	12.3652	4.31e-13	78	FALSE	LRRC16A	74723
Gout	gout	rs80331120	6	25204774	G	A	-0.062617	0.008659	0.952456	12.3033	4.97e-13	78	FALSE	LRRC16A	74532
Gout	gout	rs77006546	6	25219582	T	C	-0.06681	0.01001	0.949078	10.5892	2.58e-11	78	FALSE	LRRC16A	59724
Gout	gout	rs538573294	6	25228708	A	C	-0.094951	0.012119	0.947925	14.3092	4.91e-15	78	FALSE	LRRC16A	50598
Gout	gout	rs76798435	6	25231495	A	C	-0.066516	0.009174	0.948906	12.3629	4.34e-13	78	FALSE	LRRC16A	47811
Gout	gout	rs77914161	6	25233485	T	C	-0.066392	0.009369	0.948844	11.8444	1.43e-12	78	FALSE	LRRC16A	45821
Gout	gout	rs77951490	6	25236645	G	A	-0.066663	0.008313	0.94857	14.9509	1.12e-15	78	FALSE	LRRC16A	42661
Gout	gout	rs115949281	6	25240214	G	A	-0.066599	0.009495	0.948893	11.6178	2.41e-12	78	FALSE	LRRC16A	39092
Gout	gout	rs76266945	6	25240510	G	A	-0.066432	0.008972	0.948893	12.8609	1.38e-13	78	FALSE	LRRC16A	38796
Gout	gout	rs138267301	6	25241273	A	T	-0.066717	0.009294	0.948893	12.1333	7.36e-13	78	FALSE	LRRC16A	38033
Gout	gout	rs183779130	6	25244395	G	A	-0.076819	0.011006	0.945241	11.5123	3.07e-12	78	FALSE	LRRC16A	34911
Gout	gout	rs74548903	6	25245898	C	T	-0.066352	0.009163	0.948815	12.3355	4.62e-13	78	FALSE	LRRC16A	33408
Gout	gout	rs6940230	6	25247120	G	T	-0.066797	0.008823	0.948339	13.4101	3.89e-14	78	FALSE	LRRC16A	32186
Gout	gout	rs74979580	6	25247680	C	T	-0.067287	0.009065	0.949545	12.9219	1.2e-13	78	FALSE	LRRC16A	31626
Gout	gout	rs74983924	6	25248006	T	C	-0.066313	0.009194	0.948814	12.2428	5.72e-13	78	FALSE	LRRC16A	31300
Gout	gout	rs75672316	6	25250050	A	G	-0.066859	0.009789	0.948737	11.0555	8.8e-12	78	FALSE	LRRC16A	29256
Gout	gout	rs138739848	6	25250492	C	T	-0.066791	0.008314	0.948412	15.0017	9.96e-16	78	FALSE	LRRC16A	28814
Gout	gout	rs78252389	6	25257530	C	T	-0.06652	0.009608	0.948658	11.3392	4.58e-12	78	FALSE	LRRC16A	21776
Gout	gout	rs116090114	6	25257785	C	T	-0.067452	0.009462	0.948042	11.9766	1.06e-12	78	FALSE	LRRC16A	21521
Gout	gout	rs79249301	6	25260918	T	C	-0.067086	0.009682	0.948488	11.3556	4.41e-12	78	FALSE	LRRC16A	18388
Gout	gout	rs76426173	6	25317752	T	C	-0.077534	0.010336	0.941631	13.1803	6.6e-14	78	FALSE	LRRC16A	-38446
Gout	gout	rs2744301	6	25323143	G	T	-0.067065	0.009099	0.943825	12.7517	1.77e-13	78	FALSE	LRRC16A	-43837
Gout	gout	rs11754685	6	25336424	C	G	0.02537	0.00364	0.454043	11.4829	3.29e-12	78	FALSE	LRRC16A	-57118
Gout	gout	rs34150592	6	25336735	T	G	0.025496	0.003607	0.480242	11.7882	1.63e-12	78	FALSE	LRRC16A	-57429
Gout	gout	rs940403	6	25343505	C	G	-0.027846	0.004019	0.734811	11.3573	4.39e-12	78	FALSE	LRRC16A	-64199
Gout	gout	rs2744239	6	25356350	A	G	-0.075765	0.009276	0.939022	15.4803	3.31e-16	78	FALSE	LRRC16A	-77044
Gout	gout	rs1543602	6	25414163	G	C	0.022146	0.003686	0.447912	8.71464	1.93e-09	78	FALSE	LRRC16A	-134857
Gout	gout	rs1927693	6	25414846	G	A	0.030921	0.003707	0.600678	16.1085	7.79e-17	78	FALSE	LRRC16A	-135540
Gout	gout	rs4712936	6	25417423	G	T	0.069889	0.007878	0.067093	18.1185	7.61e-19	78	FALSE	LRRC16A	-138117
Gout	gout	rs7752195	6	25419094	T	C	0.069671	0.00725	0.067754	21.1077	7.8e-22	78	FALSE	LRRC16A	-139788
Gout	gout	rs913455	6	25420344	C	G	0.069521	0.007556	0.06784	19.4218	3.79e-20	78	FALSE	LRRC16A	-141038
Gout	gout	rs4632883	6	25424191	A	G	0.070063	0.007842	0.067856	18.361	4.35e-19	78	FALSE	LRRC16A	-144885
Gout	gout	rs2039069	6	25424327	G	A	0.069933	0.007786	0.067781	18.5484	2.83e-19	78	FALSE	LRRC16A	-145021
Gout	gout	rs7774567	6	25425526	A	G	0.070983	0.007266	0.068169	21.7897	1.62e-22	78	FALSE	LRRC16A	-146220
Gout	gout	rs9358856	6	25426768	G	A	-0.027439	0.004983	0.851328	7.42594	3.75e-08	78	FALSE	LRRC16A	-147462
Gout	gout	rs9295661	6	25450026	C	A	0.071532	0.00728	0.06844	22.0312	9.31e-23	78	FALSE	LRRC16A	-170720
Gout	gout	rs77371797	6	25455534	A	G	0.026478	0.004493	0.809877	8.40973	3.89e-09	78	FALSE	LRRC16A	-176228
Gout	gout	rs41368745	6	25457788	C	T	0.026058	0.0045	0.810365	8.14439	7.17e-09	78	FALSE	LRRC16A	-178482
Gout	gout	rs12525342	6	25460678	T	G	0.026154	0.004528	0.809819	8.1055	7.84e-09	78	FALSE	LRRC16A	-181372
Gout	gout	rs74335029	6	25460932	A	C	0.026054	0.004486	0.809816	8.18645	6.51e-09	78	FALSE	LRRC16A	-181626
Gout	gout	rs301400	6	25464108	T	C	-0.081449	0.008696	0.923025	20.0958	8.02e-21	78	FALSE	LRRC16A	-184802
Gout	gout	rs16890640	6	25469331	T	A	0.025246	0.004431	0.803469	7.90482	1.25e-08	78	FALSE	LRRC16A	-190025
Gout	gout	rs4712942	6	25470247	T	C	0.026536	0.004451	0.806773	8.59017	2.57e-09	78	FALSE	LRRC16A	-190941
Gout	gout	rs41271813	6	25472490	A	G	0.026408	0.004458	0.807072	8.49039	3.23e-09	78	FALSE	LRRC16A	-193184
Gout	gout	rs73734011	6	25475790	A	G	0.02579	0.004463	0.80279	8.11152	7.74e-09	78	FALSE	LRRC16A	-196484
Gout	gout	rs80023057	6	25477989	T	C	0.026606	0.004493	0.806568	8.48324	3.29e-09	78	FALSE	LRRC16A	-198683
Gout	gout	rs35330592	6	25478541	C	T	0.026744	0.004493	0.806587	8.56704	2.71e-09	78	FALSE	LRRC16A	-199235
Gout	gout	rs73734013	6	25480199	A	T	0.025857	0.004521	0.80913	7.95949	1.1e-08	78	FALSE	LRRC16A	-200893
Gout	gout	rs34991172	6	25480328	T	G	-0.075089	0.007422	0.93354	23.302	4.99e-24	78	FALSE	LRRC16A	-201022
Gout	gout	rs59703029	6	25480367	G	A	0.030816	0.005527	0.732323	7.59666	2.53e-08	78	FALSE	LRRC16A	-201061
Gout	gout	rs10498726	6	25481991	G	A	0.026856	0.004534	0.809286	8.48691	3.26e-09	78	FALSE	LRRC16A	-202685
Gout	gout	rs7454031	6	25482676	A	G	0.026324	0.004536	0.808829	8.17522	6.68e-09	78	FALSE	LRRC16A	-203370
Gout	gout	rs4712943	6	25484295	T	G	0.026413	0.00456	0.808588	8.14661	7.13e-09	78	FALSE	LRRC16A	-204989
Gout	gout	rs301395	6	25486626	C	A	-0.052841	0.007356	0.356782	12.1498	7.08e-13	78	FALSE	LRRC16A	-207320
Gout	gout	rs4712944	6	25488265	C	A	0.052842	0.007267	0.640051	12.4324	3.69e-13	78	FALSE	LRRC16A	-208959
Gout	gout	rs301394	6	25490089	C	T	-0.05928	0.010469	0.349302	7.81515	1.53e-08	78	FALSE	LRRC16A	-210783
Gout	gout	rs12528639	6	25491807	C	G	0.058695	0.00947	0.648132	9.22869	5.91e-10	78	FALSE	LRRC16A	-212501
Gout	gout	rs1034050	6	25492364	A	G	-0.059774	0.010016	0.347923	8.6065	2.47e-09	78	FALSE	LRRC16A	-213058
Gout	gout	rs12526321	6	25494503	A	G	0.039	0.004622	0.816813	16.469	3.4e-17	78	FALSE	LRRC16A	-215197
Gout	gout	rs17252870	6	25494666	G	T	0.038655	0.00463	0.817196	16.1409	7.23e-17	78	FALSE	LRRC16A	-215360
Gout	gout	rs410234	6	25494956	G	C	-0.026766	0.003898	0.70073	11.1677	6.8e-12	78	FALSE	LRRC16A	-215650
Gout	gout	rs447724	6	25495218	C	T	-0.038052	0.00427	0.221871	18.2758	5.3e-19	78	FALSE	LRRC16A	-215912
Gout	gout	rs301393	6	25500709	T	G	-0.036672	0.00453	0.19393	15.2217	6e-16	78	FALSE	LRRC16A	-221403
Gout	gout	rs1886251	6	25501030	T	C	0.054507	0.008974	0.67159	8.89052	1.29e-09	78	FALSE	LRRC16A	-221724
Gout	gout	rs2762354	6	25501260	A	T	-0.0302	0.003649	0.585483	15.8705	1.35e-16	78	FALSE	LRRC16A	-221954
Gout	gout	rs72839025	6	25503598	A	G	0.036974	0.004541	0.80752	15.3917	4.06e-16	78	FALSE	LRRC16A	-224292
Gout	gout	rs17253044	6	25503735	C	T	0.037166	0.004598	0.812785	15.1774	6.65e-16	78	FALSE	LRRC16A	-224429
Gout	gout	rs7754961	6	25504357	G	T	-0.059063	0.010009	0.350939	8.42987	3.72e-09	78	FALSE	LRRC16A	-225051
Gout	gout	rs407934	6	25504562	C	T	-0.032877	0.003698	0.629445	18.1917	6.43e-19	78	FALSE	LRRC16A	-225256
Gout	gout	rs4711085	6	25505703	C	T	0.038685	0.004673	0.821479	15.8787	1.32e-16	78	FALSE	LRRC16A	-226397
Gout	gout	rs112510056	6	25505765	G	A	0.039662	0.004705	0.82518	16.4353	3.67e-17	78	FALSE	LRRC16A	-226459
Gout	gout	rs12199135	6	25506158	G	A	-0.037891	0.006797	0.575913	7.59548	2.54e-08	78	FALSE	LRRC16A	-226852
Gout	gout	rs2762356	6	25506314	G	T	-0.037958	0.006795	0.575911	7.62325	2.38e-08	78	FALSE	LRRC16A	-227008
Gout	gout	rs62392334	6	25506415	A	G	-0.038278	0.004068	0.746901	20.2786	5.27e-21	78	FALSE	LRRC16A	-227109
Gout	gout	rs4097269	6	25506555	G	A	-0.037974	0.006803	0.57636	7.61336	2.44e-08	78	FALSE	LRRC16A	-227249
Gout	gout	rs431039	6	25506972	A	T	-0.037848	0.006706	0.576301	7.76904	1.7e-08	78	FALSE	LRRC16A	-227666
Gout	gout	rs2093825	6	25507009	C	T	-0.037892	0.006788	0.575893	7.61287	2.44e-08	78	FALSE	LRRC16A	-227703
Gout	gout	rs450681	6	25507260	C	A	-0.037994	0.00681	0.575763	7.60536	2.48e-08	78	FALSE	LRRC16A	-227954
Gout	gout	rs67245361	6	25507440	G	A	-0.038021	0.006801	0.576137	7.63536	2.32e-08	78	FALSE	LRRC16A	-228134
Gout	gout	rs403453	6	25507500	T	C	-0.037921	0.006736	0.575907	7.73234	1.85e-08	78	FALSE	LRRC16A	-228194
Gout	gout	rs2476824	6	25507584	G	A	-0.038067	0.006822	0.575892	7.6084	2.46e-08	78	FALSE	LRRC16A	-228278
Gout	gout	rs2769701	6	25507624	A	G	-0.037711	0.006676	0.577398	7.78056	1.66e-08	78	FALSE	LRRC16A	-228318
Gout	gout	rs35033684	6	25507639	T	G	-0.038352	0.004068	0.747046	20.3543	4.42e-21	78	FALSE	LRRC16A	-228333
Gout	gout	rs421502	6	25507764	G	A	-0.038139	0.006111	0.572574	9.34882	4.48e-10	78	FALSE	LRRC16A	-228458
Gout	gout	rs376290	6	25507784	T	A	-0.037913	0.006745	0.575914	7.71066	1.95e-08	78	FALSE	LRRC16A	-228478
Gout	gout	rs412384	6	25507798	G	A	-0.037951	0.006745	0.575907	7.72448	1.89e-08	78	FALSE	LRRC16A	-228492
Gout	gout	rs7738264	6	25508435	G	T	-0.037871	0.006726	0.575914	7.7354	1.84e-08	78	FALSE	LRRC16A	-229129
Gout	gout	rs7758527	6	25508482	T	C	-0.037997	0.006732	0.57591	7.76872	1.7e-08	78	FALSE	LRRC16A	-229176
Gout	gout	rs7738307	6	25508596	C	T	-0.037929	0.006727	0.575834	7.75426	1.76e-08	78	FALSE	LRRC16A	-229290
Gout	gout	rs7758716	6	25508629	T	G	-0.037927	0.006728	0.575837	7.75191	1.77e-08	78	FALSE	LRRC16A	-229323
Gout	gout	rs392465	6	25508868	T	C	-0.037946	0.00672	0.575824	7.77553	1.68e-08	78	FALSE	LRRC16A	-229562
Gout	gout	rs406841	6	25508879	G	A	-0.03794	0.00673	0.575838	7.75211	1.77e-08	78	FALSE	LRRC16A	-229573
Gout	gout	rs406339	6	25508965	T	C	-0.037948	0.00676	0.575913	7.69225	2.03e-08	78	FALSE	LRRC16A	-229659
Gout	gout	rs6928493	6	25509660	T	C	-0.037887	0.006699	0.575534	7.79731	1.59e-08	78	FALSE	LRRC16A	-230354
Gout	gout	rs4568443	6	25509976	T	C	-0.037866	0.006677	0.575521	7.83814	1.45e-08	78	FALSE	LRRC16A	-230670
Gout	gout	rs3915740	6	25510051	A	G	-0.03786	0.006695	0.575382	7.79608	1.6e-08	78	FALSE	LRRC16A	-230745
Gout	gout	rs4559085	6	25510058	G	C	-0.037863	0.00668	0.575531	7.82898	1.48e-08	78	FALSE	LRRC16A	-230752
Gout	gout	rs10946783	6	25510163	C	T	-0.03782	0.006676	0.575537	7.82238	1.51e-08	78	FALSE	LRRC16A	-230857
Gout	gout	rs403768	6	25510285	T	G	-0.037878	0.006664	0.57568	7.86885	1.35e-08	78	FALSE	LRRC16A	-230979
Gout	gout	rs378713	6	25510300	A	G	-0.037813	0.006684	0.575533	7.80296	1.57e-08	78	FALSE	LRRC16A	-230994
Gout	gout	rs448940	6	25511215	A	G	-0.037465	0.006642	0.575823	7.75976	1.74e-08	78	FALSE	LRRC16A	-231909
Gout	gout	rs35785909	6	25511309	G	A	-0.038801	0.004065	0.747166	20.836	1.46e-21	78	FALSE	LRRC16A	-232003
Gout	gout	rs464096	6	25511324	T	A	-0.037668	0.006475	0.577014	8.21179	6.14e-09	78	FALSE	LRRC16A	-232018
Gout	gout	rs2762355	6	25511687	G	C	-0.037628	0.00668	0.575751	7.74098	1.82e-08	78	FALSE	LRRC16A	-232381
Gout	gout	rs495212	6	25511879	C	T	-0.037534	0.006564	0.575606	7.95709	1.1e-08	78	FALSE	LRRC16A	-232573
Gout	gout	rs391544	6	25511912	C	T	-0.037616	0.00666	0.575836	7.77874	1.66e-08	78	FALSE	LRRC16A	-232606
Gout	gout	rs369799	6	25511956	A	G	-0.037578	0.00663	0.575828	7.8283	1.48e-08	78	FALSE	LRRC16A	-232650
Gout	gout	rs420098	6	25512007	A	G	-0.037583	0.006602	0.575825	7.89278	1.28e-08	78	FALSE	LRRC16A	-232701
Gout	gout	rs7751062	6	25512238	T	G	-0.037585	0.006658	0.575844	7.77045	1.7e-08	78	FALSE	LRRC16A	-232932
Gout	gout	rs7769257	6	25512246	G	A	-0.037335	0.006298	0.57633	8.50142	3.15e-09	78	FALSE	LRRC16A	-232940
Gout	gout	rs7769016	6	25512320	A	G	-0.037553	0.006626	0.575752	7.82873	1.48e-08	78	FALSE	LRRC16A	-233014
Gout	gout	rs7769551	6	25512366	G	A	-0.037589	0.006666	0.575761	7.75647	1.75e-08	78	FALSE	LRRC16A	-233060
Gout	gout	rs7769572	6	25512402	G	A	-0.037499	0.006589	0.575829	7.88761	1.3e-08	78	FALSE	LRRC16A	-233096
Gout	gout	rs489748	6	25512465	A	G	-0.037615	0.006603	0.575687	7.90221	1.25e-08	78	FALSE	LRRC16A	-233159
Gout	gout	rs366056	6	25512608	A	G	-0.03755	0.006654	0.57605	7.76675	1.71e-08	78	FALSE	LRRC16A	-233302
Gout	gout	rs408734	6	25512689	C	T	-0.037467	0.006567	0.575834	7.92348	1.19e-08	78	FALSE	LRRC16A	-233383
Gout	gout	rs402965	6	25512704	G	C	-0.037499	0.006594	0.575829	7.87675	1.33e-08	78	FALSE	LRRC16A	-233398
Gout	gout	rs574578	6	25512924	A	G	-0.037473	0.006565	0.575748	7.93032	1.17e-08	78	FALSE	LRRC16A	-233618
Gout	gout	rs574515	6	25512947	G	T	-0.037501	0.006607	0.57583	7.84847	1.42e-08	78	FALSE	LRRC16A	-233641
Gout	gout	rs574453	6	25512966	A	G	-0.037513	0.006608	0.57583	7.85219	1.41e-08	78	FALSE	LRRC16A	-233660
Gout	gout	rs541918	6	25513098	A	T	-0.037504	0.006609	0.575833	7.84696	1.42e-08	78	FALSE	LRRC16A	-233792
Gout	gout	rs572657	6	25513147	T	C	-0.03766	0.006616	0.575759	7.89039	1.29e-08	78	FALSE	LRRC16A	-233841
Gout	gout	rs1408280	6	25513240	C	T	-0.03752	0.006603	0.575834	7.86632	1.36e-08	78	FALSE	LRRC16A	-233934
Gout	gout	rs1830798	6	25513276	G	A	-0.037564	0.006633	0.575828	7.81801	1.52e-08	78	FALSE	LRRC16A	-233970
Gout	gout	rs1408281	6	25513344	C	T	-0.037564	0.006622	0.575827	7.84157	1.44e-08	78	FALSE	LRRC16A	-234038
Gout	gout	rs301392	6	25513735	A	G	-0.037545	0.00663	0.575755	7.81715	1.52e-08	78	FALSE	LRRC16A	-234429
Gout	gout	rs301391	6	25513969	C	T	-0.037548	0.006618	0.575829	7.84433	1.43e-08	78	FALSE	LRRC16A	-234663
Gout	gout	rs35789010	6	25514179	G	A	-0.077424	0.007352	0.931234	25.1722	6.73e-26	78	FALSE	LRRC16A	-234873
Gout	gout	rs301390	6	25514216	A	C	-0.03755	0.006616	0.575829	7.84896	1.42e-08	78	FALSE	LRRC16A	-234910
Gout	gout	rs301389	6	25514488	C	T	-0.037564	0.006587	0.57583	7.91777	1.21e-08	78	FALSE	LRRC16A	-235182
Gout	gout	rs58000836	6	25514598	A	C	-0.038587	0.004062	0.746758	20.6494	2.24e-21	78	FALSE	LRRC16A	-235292
Gout	gout	rs301384	6	25515108	C	T	-0.03754	0.006407	0.575978	8.32102	4.78e-09	78	FALSE	LRRC16A	-235802
Gout	gout	rs301383	6	25515234	G	A	-0.037551	0.006597	0.57583	7.89084	1.29e-08	78	FALSE	LRRC16A	-235928
Gout	gout	rs301382	6	25515450	C	A	-0.037546	0.006617	0.575828	7.84581	1.43e-08	78	FALSE	LRRC16A	-236144
Gout	gout	rs301381	6	25515576	T	A	-0.037729	0.006737	0.575988	7.6593	2.19e-08	78	FALSE	LRRC16A	-236270
Gout	gout	rs301380	6	25515634	G	T	-0.037787	0.006725	0.575836	7.70589	1.97e-08	78	FALSE	LRRC16A	-236328
Gout	gout	rs301379	6	25516126	C	T	-0.036621	0.006043	0.582027	8.85447	1.4e-09	78	FALSE	LRRC16A	-236820
Gout	gout	rs301378	6	25516158	G	A	-0.036589	0.006235	0.58237	8.34585	4.51e-09	78	FALSE	LRRC16A	-236852
Gout	gout	rs17266491	6	25516795	A	G	-0.038151	0.004109	0.753091	19.759	1.74e-20	78	FALSE	LRRC16A	-237489
Gout	gout	rs214736	6	25517157	C	G	-0.03653	0.006141	0.582037	8.55515	2.79e-09	78	FALSE	LRRC16A	-237851
Gout	gout	rs301375	6	25517373	G	A	-0.036498	0.006176	0.583238	8.45181	3.53e-09	78	FALSE	LRRC16A	-238067
Gout	gout	rs301374	6	25517923	G	C	-0.036587	0.005347	0.578901	11.0926	8.08e-12	78	FALSE	LRRC16A	-238617
Gout	gout	rs301373	6	25518197	G	C	-0.036339	0.006069	0.58217	8.65936	2.19e-09	78	FALSE	LRRC16A	-238891
Gout	gout	rs214735	6	25518567	A	T	-0.036438	0.006137	0.582119	8.52711	2.97e-09	78	FALSE	LRRC16A	-239261
Gout	gout	rs301372	6	25519419	G	C	-0.036367	0.006058	0.58212	8.70091	1.99e-09	78	FALSE	LRRC16A	-240113
Gout	gout	rs301371	6	25519515	G	A	-0.036434	0.005992	0.583222	8.9078	1.24e-09	78	FALSE	LRRC16A	-240209
Gout	gout	rs301370	6	25519539	G	A	-0.03629	0.006023	0.582446	8.761	1.73e-09	78	FALSE	LRRC16A	-240233
Gout	gout	rs2769702	6	25520210	T	C	-0.036429	0.00609	0.582117	8.64368	2.27e-09	78	FALSE	LRRC16A	-240904
Gout	gout	rs301369	6	25520772	A	G	-0.036371	0.00602	0.58218	8.80316	1.57e-09	78	FALSE	LRRC16A	-241466
Gout	gout	rs34164888	6	25521921	C	A	-0.038508	0.004357	0.780023	17.9896	1.02e-18	78	FALSE	LRRC16A	-242615
Gout	gout	rs212938	6	25522443	A	G	0.037814	0.004234	0.225695	18.3511	4.46e-19	78	FALSE	LRRC16A	-243137
Gout	gout	rs149359690	6	25526319	C	T	-0.036982	0.006447	0.912718	8.00313	9.93e-09	78	FALSE	LRRC16A	-247013
Gout	gout	rs212941	6	25526702	T	C	0.037193	0.004229	0.226735	17.8218	1.51e-18	78	FALSE	LRRC16A	-247396
Gout	gout	rs391629	6	25529649	A	G	0.037918	0.004234	0.225149	18.4457	3.58e-19	78	FALSE	LRRC16A	-250343
Gout	gout	rs17491869	6	25531925	T	C	0.037077	0.004569	0.81696	15.2906	5.12e-16	78	FALSE	LRRC16A	-252619
Gout	gout	rs72839070	6	25532885	T	G	-0.042474	0.007774	0.940177	7.32008	4.79e-08	78	FALSE	LRRC16A	-253579
Gout	gout	rs150551	6	25533930	A	G	0.030207	0.003886	0.708079	14.095	8.04e-15	78	FALSE	LRRC16A	-254624
Gout	gout	rs212930	6	25535636	A	G	0.037624	0.004237	0.225084	18.1459	7.15e-19	78	FALSE	LRRC16A	-256330
Gout	gout	rs212936	6	25538860	C	A	0.037844	0.00423	0.225158	18.4144	3.85e-19	78	FALSE	LRRC16A	-259554
Gout	gout	rs969297	6	25543639	G	A	0.037684	0.004229	0.225073	18.2728	5.34e-19	78	FALSE	LRRC16A	-264333
Gout	gout	rs115074093	6	25543913	T	G	-0.036133	0.006472	0.913407	7.61651	2.42e-08	78	FALSE	LRRC16A	-264607
Gout	gout	rs200659015	6	25546901	A	C	0.081936	0.013056	0.085821	9.44446	3.59e-10	78	FALSE	LRRC16A	-267595
Gout	gout	rs74584740	6	25546904	A	C	0.081937	0.013056	0.085821	9.44475	3.59e-10	78	FALSE	LRRC16A	-267598
Gout	gout	rs75563807	6	25546907	A	C	0.081938	0.013056	0.085821	9.4449	3.59e-10	78	FALSE	LRRC16A	-267601
Gout	gout	rs2064128	6	25550139	A	G	0.036891	0.004552	0.816367	15.252	5.6e-16	78	FALSE	LRRC16A	-270833
Gout	gout	rs169946	6	25552143	G	C	0.037808	0.004228	0.225828	18.3962	4.02e-19	78	FALSE	LRRC16A	-272837
Gout	gout	rs3804133	6	25552868	C	T	0.035965	0.004559	0.816382	14.4976	3.18e-15	78	FALSE	LRRC16A	-273562
Gout	gout	rs214049	6	25554180	C	G	0.038059	0.004229	0.225392	18.6169	2.42e-19	78	FALSE	LRRC16A	-274874
Gout	gout	rs78975171	6	25554911	C	T	-0.037462	0.006135	0.906736	8.97994	1.05e-09	78	FALSE	LRRC16A	-275605
Gout	gout	rs214050	6	25556249	G	A	0.038013	0.004238	0.225558	18.5006	3.16e-19	78	FALSE	LRRC16A	-276943
Gout	gout	rs214055	6	25560264	C	T	0.035753	0.004539	0.814303	14.4559	3.5e-15	78	FALSE	LRRC16A	-280958
Gout	gout	rs61340952	6	25564350	A	G	0.037854	0.00456	0.816818	15.9662	1.08e-16	78	FALSE	LRRC16A	-285044
Gout	gout	rs214066	6	25566528	A	G	0.03866	0.004249	0.226063	19.0104	9.76e-20	78	FALSE	LRRC16A	-287222
Gout	gout	rs4576241	6	25572082	C	G	0.037989	0.004228	0.225798	18.5659	2.72e-19	78	FALSE	LRRC16A	-292776
Gout	gout	rs4711086	6	25573378	G	C	0.037912	0.004227	0.225798	18.497	3.18e-19	78	FALSE	LRRC16A	-294072
Gout	gout	rs926326	6	25575402	A	G	0.037936	0.004228	0.225745	18.5141	3.06e-19	78	FALSE	LRRC16A	-296096
Gout	gout	rs78793624	6	25575514	C	T	0.037425	0.004548	0.817007	15.6993	2e-16	78	FALSE	LRRC16A	-296208
Gout	gout	rs79588470	6	25581366	T	C	0.043058	0.007405	0.933652	8.2047	6.24e-09	78	FALSE	LRRC16A	-302060
Gout	gout	rs79681349	6	25582712	C	G	-0.037703	0.00654	0.915749	8.07703	8.37e-09	78	FALSE	LRRC16A	-303406
Gout	gout	rs57141743	6	25585001	G	A	0.037299	0.004542	0.81694	15.6381	2.3e-16	78	FALSE	LRRC16A	-305695
Gout	gout	rs6935612	6	25585844	T	C	0.030934	0.003854	0.704846	14.9767	1.06e-15	78	FALSE	LRRC16A	-306538
Gout	gout	rs12528159	6	25585941	G	A	0.039122	0.005481	0.818946	12.0054	9.88e-13	78	FALSE	LRRC16A	-306635
Gout	gout	rs9358863	6	25586592	A	G	0.037326	0.005084	0.252993	12.6575	2.2e-13	78	FALSE	LRRC16A	-307286
Gout	gout	rs3788994	6	25587836	C	A	0.038159	0.004579	0.816954	16.0861	8.2e-17	78	FALSE	LRRC16A	-308530
Gout	gout	rs75865451	6	25588285	G	A	-0.037605	0.006137	0.907602	9.0372	9.18e-10	78	FALSE	LRRC16A	-308979
Gout	gout	rs13212936	6	25588815	C	T	-0.069141	0.006517	0.913743	25.5355	2.91e-26	78	FALSE	LRRC16A	-309509
Gout	gout	rs1028318	6	25590224	T	C	0.031431	0.003885	0.705446	15.2034	6.26e-16	78	FALSE	LRRC16A	-310918
Gout	gout	rs1028319	6	25590553	T	C	0.037848	0.00453	0.816395	16.1615	6.89e-17	78	FALSE	LRRC16A	-311247
Gout	gout	rs3804118	6	25592651	A	C	0.030804	0.003852	0.706292	14.8742	1.34e-15	78	FALSE	LRRC16A	-313345
Gout	gout	rs35676593	6	25596650	T	G	0.037788	0.004529	0.816189	16.1201	7.58e-17	78	FALSE	LRRC16A	-317344
Gout	gout	rs6903257	6	25600191	T	C	0.038173	0.00425	0.223194	18.5512	2.81e-19	78	FALSE	LRRC16A	-320885
Gout	gout	rs3804117	6	25601960	C	A	0.020752	0.003515	0.543687	8.4396	3.63e-09	78	FALSE	LRRC16A	-322654
Gout	gout	rs3804116	6	25601994	T	C	0.020733	0.003515	0.543601	8.42507	3.76e-09	78	FALSE	LRRC16A	-322688
Gout	gout	rs3804115	6	25602561	G	A	0.02059	0.003517	0.543813	8.31017	4.9e-09	78	FALSE	LRRC16A	-323255
Gout	gout	rs3804113	6	25602702	A	G	0.020695	0.003515	0.543499	8.3965	4.01e-09	78	FALSE	LRRC16A	-323396
Gout	gout	rs3804111	6	25602926	T	G	0.020613	0.003514	0.543531	8.33819	4.59e-09	78	FALSE	LRRC16A	-323620
Gout	gout	rs7746950	6	25603100	A	G	0.020394	0.003525	0.54375	8.12776	7.45e-09	78	FALSE	LRRC16A	-323794
Gout	gout	rs7747371	6	25603102	G	A	-0.036566	0.006074	0.905639	8.74577	1.8e-09	78	FALSE	LRRC16A	-323796
Gout	gout	rs721803	6	25603622	G	A	0.029153	0.004077	0.247492	12.0455	9.01e-13	78	FALSE	LRRC16A	-324316
Gout	gout	rs4711088	6	25603721	A	G	0.020565	0.003514	0.543515	8.30345	4.97e-09	78	FALSE	LRRC16A	-324415
Gout	gout	rs114891703	6	25604193	C	A	-0.038592	0.006223	0.90871	9.23938	5.76e-10	78	FALSE	LRRC16A	-324887
Gout	gout	rs1012898	6	25604715	G	A	0.020797	0.003531	0.544071	8.39938	3.99e-09	78	FALSE	LRRC16A	-325409
Gout	gout	rs1012899	6	25605091	G	A	0.029581	0.004105	0.247633	12.2245	5.96e-13	78	FALSE	LRRC16A	-325785
Gout	gout	rs1040417	6	25605313	A	T	0.020744	0.003514	0.544113	8.43545	3.67e-09	78	FALSE	LRRC16A	-326007
Gout	gout	rs1040418	6	25605373	T	G	0.020731	0.003514	0.544113	8.42473	3.76e-09	78	FALSE	LRRC16A	-326067
Gout	gout	rs1980453	6	25605918	C	T	0.029244	0.004084	0.248108	12.0795	8.33e-13	78	FALSE	LRRC16A	-326612
Gout	gout	rs2294345	6	25606181	G	A	0.020773	0.003516	0.544347	8.45107	3.54e-09	78	FALSE	LRRC16A	-326875
Gout	gout	rs742130	6	25606672	C	T	0.038128	0.004548	0.817508	16.2669	5.41e-17	78	FALSE	LRRC16A	-327366
Gout	gout	rs2077393	6	25607365	C	T	0.030902	0.003841	0.705256	15.0451	9.01e-16	78	FALSE	LRRC16A	-328059
Gout	gout	rs742132	6	25607571	A	G	0.031243	0.003856	0.705424	15.2442	5.7e-16	78	FALSE	LRRC16A	-328265
Gout	gout	rs7383628	6	25607876	A	G	0.030956	0.003841	0.705243	15.0953	8.03e-16	78	FALSE	LRRC16A	-328570
Gout	gout	rs3827500	6	25607908	A	G	0.031045	0.003848	0.705253	15.1272	7.46e-16	78	FALSE	LRRC16A	-328602
Gout	gout	rs3804110	6	25607968	A	G	0.03202	0.003618	0.384288	18.0383	9.16e-19	78	FALSE	LRRC16A	-328662
Gout	gout	rs3804109	6	25608009	C	T	0.031096	0.003841	0.705147	15.2209	6.01e-16	78	FALSE	LRRC16A	-328703
Gout	gout	rs3804108	6	25608215	T	C	0.031019	0.003846	0.705594	15.1155	7.66e-16	78	FALSE	LRRC16A	-328909
Gout	gout	rs3804107	6	25608359	T	C	0.032098	0.003618	0.384407	18.1144	7.68e-19	78	FALSE	LRRC16A	-329053
Gout	gout	rs59606579	6	25608370	G	A	0.031042	0.003843	0.705226	15.1593	6.93e-16	78	FALSE	LRRC16A	-329064
Gout	gout	rs3804106	6	25608374	G	A	0.031409	0.003852	0.705237	15.4283	3.73e-16	78	FALSE	LRRC16A	-329068
Gout	gout	rs9379775	6	25609278	T	G	0.032148	0.003617	0.385066	18.1766	6.66e-19	78	FALSE	LRRC16A	-329972
Gout	gout	rs6903817	6	25609477	G	A	0.03082	0.003844	0.704784	14.9437	1.14e-15	78	FALSE	LRRC16A	-330171
Gout	gout	rs6904044	6	25609643	G	A	0.030975	0.003845	0.705305	15.0814	8.29e-16	78	FALSE	LRRC16A	-330337
Gout	gout	rs6903765	6	25609738	A	G	0.030911	0.003845	0.705337	15.0255	9.43e-16	78	FALSE	LRRC16A	-330432
Gout	gout	rs6908390	6	25609756	C	T	0.030824	0.00385	0.705502	14.9033	1.25e-15	78	FALSE	LRRC16A	-330450
Gout	gout	rs11962024	6	25610203	A	T	0.03097	0.003861	0.705595	14.9614	1.09e-15	78	FALSE	LRRC16A	-330897
Gout	gout	rs75080831	6	25611826	A	G	-0.036331	0.006086	0.905905	8.61117	2.45e-09	78	FALSE	LRRC16A	-332520
Gout	gout	rs3804105	6	25612683	A	C	0.030947	0.003853	0.705335	14.9936	1.01e-15	78	FALSE	LRRC16A	-333377
Gout	gout	rs2024874	6	25614046	A	G	0.032608	0.003654	0.384686	18.3247	4.74e-19	78	FALSE	LRRC16A	-334740
Gout	gout	rs1569483	6	25614595	C	G	0.030924	0.003856	0.706025	14.9549	1.11e-15	78	FALSE	LRRC16A	-335289
Gout	gout	rs1321252	6	25616232	C	G	0.030927	0.003858	0.706025	14.945	1.13e-15	78	FALSE	LRRC16A	-336926
Gout	gout	rs7771765	6	25616687	T	C	0.031823	0.003623	0.384742	17.7738	1.68e-18	78	FALSE	LRRC16A	-337381
Gout	gout	rs12528262	6	25616688	G	A	0.031145	0.003863	0.70636	15.1086	7.79e-16	78	FALSE	LRRC16A	-337382
Gout	gout	rs10946785	6	25617068	G	T	0.031412	0.00387	0.706223	15.301	5e-16	78	FALSE	LRRC16A	-337762
Gout	gout	rs3804103	6	25617291	G	A	-0.035963	0.006004	0.903178	8.66545	2.16e-09	78	FALSE	LRRC16A	-337985
Gout	gout	rs3804102	6	25617445	A	G	0.032069	0.003623	0.385148	18.037	9.18e-19	78	FALSE	LRRC16A	-338139
Gout	gout	rs1997672	6	25617544	T	G	0.031111	0.003861	0.706278	15.0888	8.15e-16	78	FALSE	LRRC16A	-338238
Gout	gout	rs7761700	6	25618191	G	C	0.031093	0.003862	0.706204	15.0671	8.57e-16	78	FALSE	LRRC16A	-338885
Gout	gout	rs7761789	6	25618486	A	G	0.032406	0.003727	0.379111	17.4335	3.69e-18	78	FALSE	LRRC16A	-339180
Gout	gout	rs2281070	6	25622116	C	T	0.032083	0.003913	0.717106	15.5907	2.57e-16	78	FALSE	LRRC16A	1358
Gout	gout	rs2281071	6	25622212	G	A	0.02735	0.003723	0.656837	12.67	2.14e-13	78	FALSE	LRRC16A	1454
Gout	gout	rs2281073	6	25622558	A	G	0.045392	0.005701	0.312384	14.7498	1.78e-15	78	FALSE	LRRC16A	1800
Gout	gout	rs7765813	6	25624395	G	T	-0.038404	0.006163	0.907408	9.32087	4.78e-10	78	FALSE	LRRC16A	3637
Gout	gout	rs12183240	6	25624416	G	A	0.033397	0.003926	0.719728	16.723	1.89e-17	78	FALSE	LRRC16A	3658
Gout	gout	rs73397619	6	25624800	T	C	0.03308	0.003917	0.71971	16.4977	3.18e-17	78	FALSE	LRRC16A	4042
Gout	gout	rs12201186	6	25625595	A	C	0.032067	0.003913	0.717563	15.5804	2.63e-16	78	FALSE	LRRC16A	4837
Gout	gout	rs6456685	6	25626549	T	C	0.037366	0.0043	0.219834	17.4178	3.82e-18	78	FALSE	LRRC16A	5791
Gout	gout	rs1980448	6	25626639	A	G	0.04543	0.005746	0.312405	14.5555	2.78e-15	78	FALSE	LRRC16A	5881
Gout	gout	rs4413605	6	25626846	T	A	0.032114	0.00391	0.717395	15.6448	2.27e-16	78	FALSE	LRRC16A	6088
Gout	gout	rs4383809	6	25626967	T	C	0.037261	0.00429	0.219749	17.397	4.01e-18	78	FALSE	LRRC16A	6209
Gout	gout	rs10223506	6	25627216	T	G	0.032157	0.003911	0.717468	15.6794	2.09e-16	78	FALSE	LRRC16A	6458
Gout	gout	rs6905986	6	25627658	C	T	0.035577	0.004299	0.228391	15.8717	1.34e-16	78	FALSE	LRRC16A	6900
Gout	gout	rs10946786	6	25627687	C	T	0.032127	0.003911	0.717566	15.6467	2.26e-16	78	FALSE	LRRC16A	6929
Gout	gout	rs9295667	6	25628445	G	A	0.032181	0.003912	0.717553	15.6943	2.02e-16	78	FALSE	LRRC16A	7687
Gout	gout	rs990850	6	25628511	G	A	-0.040148	0.006247	0.909297	9.86968	1.35e-10	78	FALSE	LRRC16A	7753
Gout	gout	rs9467538	6	25628688	G	A	0.033063	0.00392	0.719716	16.453	3.52e-17	78	FALSE	LRRC16A	7930
Gout	gout	rs2223323	6	25628852	T	A	0.031805	0.003911	0.717324	15.3495	4.47e-16	78	FALSE	LRRC16A	8094
Gout	gout	rs2205933	6	25628924	C	A	0.031855	0.003912	0.717399	15.3938	4.04e-16	78	FALSE	LRRC16A	8166
Gout	gout	rs1980449	6	25629658	T	C	0.038388	0.003741	0.340378	23.944	1.14e-24	78	FALSE	LRRC16A	8900
Gout	gout	rs1980450	6	25629747	A	G	0.032447	0.003953	0.718087	15.6288	2.35e-16	78	FALSE	LRRC16A	8989
Gout	gout	rs1980451	6	25630091	G	A	0.032163	0.003921	0.717972	15.6105	2.45e-16	78	FALSE	LRRC16A	9333
Gout	gout	rs1980452	6	25630136	T	C	0.03241	0.003919	0.718325	15.8475	1.42e-16	78	FALSE	LRRC16A	9378
Gout	gout	rs9467539	6	25630231	A	C	0.032246	0.003915	0.717957	15.7287	1.87e-16	78	FALSE	LRRC16A	9473
Gout	gout	rs9467541	6	25630549	C	T	0.033126	0.003923	0.720038	16.4878	3.25e-17	78	FALSE	LRRC16A	9791
Gout	gout	rs9467542	6	25631053	G	C	0.032381	0.003916	0.717887	15.8464	1.42e-16	78	FALSE	LRRC16A	10295
Gout	gout	rs2072842	6	25631179	C	T	0.032433	0.003918	0.717968	15.8789	1.32e-16	78	FALSE	LRRC16A	10421
Gout	gout	rs2072844	6	25632041	G	A	0.03322	0.003917	0.718763	16.6258	2.37e-17	78	FALSE	LRRC16A	11283
Gout	gout	rs2208041	6	25632342	T	C	0.03048	0.003953	0.727026	13.8856	1.3e-14	78	FALSE	LRRC16A	11584
Gout	gout	rs1321251	6	25632751	A	G	0.030481	0.003953	0.727038	13.8851	1.3e-14	78	FALSE	LRRC16A	11993
Gout	gout	rs1853049	6	25633052	T	C	0.030546	0.003957	0.726964	13.9147	1.22e-14	78	FALSE	LRRC16A	12294
Gout	gout	rs113164182	6	25633829	A	C	0.041117	0.004728	0.833077	17.4418	3.62e-18	78	FALSE	LRRC16A	13071
Gout	gout	rs73397648	6	25634033	A	G	0.030579	0.003957	0.727266	13.941	1.15e-14	78	FALSE	LRRC16A	13275
Gout	gout	rs7773087	6	25634440	T	C	0.030534	0.003954	0.727086	13.9234	1.19e-14	78	FALSE	LRRC16A	13682
Gout	gout	rs4140641	6	25635400	C	T	0.040872	0.004731	0.833435	17.2224	5.99e-18	78	FALSE	LRRC16A	14642
Gout	gout	rs16890878	6	25636915	T	C	0.030619	0.00396	0.727076	13.9575	1.1e-14	78	FALSE	SCGN	15549
Gout	gout	rs1406926	6	25637117	A	G	0.03075	0.003961	0.72715	14.064	8.63e-15	78	FALSE	SCGN	15347
Gout	gout	rs1406925	6	25637468	C	T	0.030766	0.003955	0.726986	14.1169	7.64e-15	78	FALSE	SCGN	14996
Gout	gout	rs58499973	6	25637632	G	A	0.030191	0.004792	0.731419	9.51232	3.07e-10	78	FALSE	SCGN	14832
Gout	gout	rs58262709	6	25637708	C	T	0.030672	0.003955	0.727023	14.0364	9.2e-15	78	FALSE	SCGN	14756
Gout	gout	rs7774036	6	25638211	A	G	0.030729	0.003953	0.726668	14.0969	8e-15	78	FALSE	SCGN	14253
Gout	gout	rs73397653	6	25639216	C	T	0.03202	0.004291	0.723103	13.0481	8.95e-14	78	FALSE	SCGN	13248
Gout	gout	rs714563	6	25640166	C	T	0.030862	0.003955	0.726987	14.1997	6.31e-15	78	FALSE	SCGN	12298
Gout	gout	rs10447385	6	25640674	A	G	0.030857	0.003955	0.726987	14.1958	6.37e-15	78	FALSE	SCGN	11790
Gout	gout	rs10447386	6	25640727	C	T	0.030874	0.003955	0.726987	14.2082	6.19e-15	78	FALSE	SCGN	11737
Gout	gout	rs6456687	6	25641636	A	T	0.030927	0.003956	0.726983	14.2511	5.61e-15	78	FALSE	SCGN	10828
Gout	gout	rs10447387	6	25642100	A	G	0.030834	0.003956	0.726909	14.1679	6.79e-15	78	FALSE	SCGN	10364
Gout	gout	rs10447388	6	25642243	A	G	0.030775	0.003956	0.726885	14.119	7.6e-15	78	FALSE	SCGN	10221
Gout	gout	rs10447389	6	25642577	G	A	0.030687	0.003962	0.725844	14.001	9.98e-15	78	FALSE	SCGN	9887
Gout	gout	rs4712948	6	25643804	C	G	0.030397	0.003953	0.725763	13.814	1.53e-14	78	FALSE	SCGN	8660
Gout	gout	rs4712949	6	25644203	C	T	0.030126	0.004035	0.720207	13.0675	8.56e-14	78	FALSE	SCGN	8261
Gout	gout	rs909663	6	25645314	A	C	0.032109	0.004179	0.72727	13.7921	1.61e-14	78	FALSE	SCGN	7150
Gout	gout	rs876239	6	25645362	C	T	0.030503	0.003976	0.726233	13.752	1.77e-14	78	FALSE	SCGN	7102
Gout	gout	rs2328889	6	25645463	A	G	0.035703	0.004328	0.217058	15.7732	1.69e-16	78	FALSE	SCGN	7001
Gout	gout	rs909665	6	25646145	G	A	0.030654	0.003966	0.72606	13.946	1.13e-14	78	FALSE	SCGN	6319
Gout	gout	rs10946787	6	25646839	T	A	0.030376	0.003955	0.725765	13.7802	1.66e-14	78	FALSE	SCGN	5625
Gout	gout	rs976958	6	25650096	C	T	0.030475	0.003961	0.726125	13.8229	1.5e-14	78	FALSE	SCGN	2368
Gout	gout	rs11969981	6	25650817	T	A	0.041168	0.004728	0.833052	17.4863	3.26e-18	78	FALSE	SCGN	1647
Gout	gout	rs12528182	6	25651197	C	G	0.030423	0.003961	0.726139	13.7778	1.67e-14	78	FALSE	SCGN	1267
Gout	gout	rs12524760	6	25651263	A	G	0.030448	0.003962	0.726137	13.7983	1.59e-14	78	FALSE	SCGN	1201
Gout	gout	rs4140640	6	25651650	C	G	0.03031	0.003966	0.726359	13.6532	2.22e-14	78	FALSE	SCGN	814
Gout	gout	rs2294344	6	25652225	C	A	0.042222	0.004776	0.833159	17.9973	1.01e-18	78	FALSE	SCGN	239
Gout	gout	rs1040419	6	25653090	G	T	0.030487	0.003963	0.72595	13.8216	1.51e-14	78	FALSE	SCGN	-626
Gout	gout	rs1406927	6	25653842	T	G	0.030471	0.003964	0.725883	13.7998	1.59e-14	78	FALSE	SCGN	-1378
Gout	gout	rs2281075	6	25654987	C	T	0.030849	0.003976	0.726071	14.0473	8.97e-15	78	FALSE	SCGN	-2523
Gout	gout	rs2072846	6	25655104	T	C	0.030391	0.003963	0.7258	13.7412	1.81e-14	78	FALSE	SCGN	-2640
Gout	gout	rs12527646	6	25655675	G	A	0.030535	0.003967	0.726059	13.836	1.46e-14	78	FALSE	SCGN	-3211
Gout	gout	rs16890900	6	25655839	T	G	0.030493	0.003966	0.725802	13.8097	1.55e-14	78	FALSE	SCGN	-3375
Gout	gout	rs10484591	6	25656661	C	G	0.031495	0.003987	0.729642	14.5356	2.91e-15	78	FALSE	SCGN	-4197
Gout	gout	rs2011472	6	25657463	A	C	0.036038	0.004347	0.216312	15.9282	1.18e-16	78	FALSE	SCGN	-4999
Gout	gout	rs2011465	6	25657540	A	G	0.035993	0.004338	0.216139	15.9494	1.12e-16	78	FALSE	SCGN	-5076
Gout	gout	rs4712950	6	25657590	A	G	0.041352	0.004733	0.832898	17.5931	2.55e-18	78	FALSE	SCGN	-5126
Gout	gout	rs56329220	6	25657845	G	A	-0.038936	0.006131	0.905534	9.65441	2.22e-10	78	FALSE	SCGN	-5381
Gout	gout	rs143085181	6	25658223	A	G	0.0525	0.008919	0.949319	8.39108	4.06e-09	78	FALSE	SCGN	-5759
Gout	gout	rs60513855	6	25658414	C	T	0.030503	0.003972	0.72617	13.7758	1.68e-14	78	FALSE	SCGN	-5950
Gout	gout	rs1003967	6	25658907	T	C	0.031118	0.00398	0.727409	14.2516	5.6e-15	78	FALSE	SCGN	-6443
Gout	gout	rs9467552	6	25659219	G	A	0.029831	0.003981	0.724178	13.1549	7e-14	78	FALSE	SCGN	-6755
Gout	gout	rs10946788	6	25660510	G	A	0.029815	0.003967	0.724254	13.2252	5.95e-14	78	FALSE	SCGN	-8046
Gout	gout	rs9461188	6	25660972	A	G	0.029847	0.003967	0.724145	13.258	5.52e-14	78	FALSE	SCGN	-8508
Gout	gout	rs9461189	6	25661064	G	A	0.029835	0.003964	0.724069	13.2658	5.42e-14	78	FALSE	SCGN	-8600
Gout	gout	rs2072850	6	25661368	A	C	0.02992	0.003967	0.724329	13.3134	4.86e-14	78	FALSE	SCGN	-8904
Gout	gout	rs2072847	6	25661887	A	T	0.030818	0.003985	0.726297	13.962	1.09e-14	78	FALSE	SCGN	-9423
Gout	gout	rs2072851	6	25662332	G	C	0.030667	0.003976	0.726148	13.8886	1.29e-14	78	FALSE	SCGN	-9868
Gout	gout	rs7754155	6	25662686	G	A	0.029756	0.003924	0.727466	13.4539	3.52e-14	78	FALSE	SCGN	-10222
Gout	gout	rs1321247	6	25662873	A	T	-0.038654	0.006196	0.905565	9.34211	4.55e-10	78	FALSE	SCGN	-10409
Gout	gout	rs73399723	6	25663610	T	G	0.030182	0.003965	0.72326	13.5504	2.82e-14	78	FALSE	SCGN	-11146
Gout	gout	rs10946789	6	25663903	A	G	0.03061	0.00397	0.726257	13.88	1.32e-14	78	FALSE	SCGN	-11439
Gout	gout	rs12529390	6	25664679	C	T	0.030513	0.003976	0.725736	13.7584	1.74e-14	78	FALSE	SCGN	-12215
Gout	gout	rs9393654	6	25664981	T	A	0.036052	0.004337	0.216361	16.0084	9.81e-17	78	FALSE	SCGN	-12517
Gout	gout	rs12213891	6	25665041	C	T	0.022388	0.003566	0.552652	9.45342	3.52e-10	78	FALSE	SCGN	-12577
Gout	gout	rs7775000	6	25666164	G	A	0.030074	0.003974	0.724357	13.398	4e-14	78	FALSE	SCGN	-13700
Gout	gout	rs7757280	6	25666532	T	C	0.030138	0.003975	0.724353	13.4508	3.54e-14	78	FALSE	SCGN	-14068
Gout	gout	rs12525376	6	25666684	T	G	0.029255	0.004017	0.72425	12.4661	3.42e-13	78	FALSE	SCGN	-14220
Gout	gout	rs12524429	6	25668075	C	A	0.031302	0.004004	0.726855	14.2475	5.66e-15	78	FALSE	SCGN	-15611
Gout	gout	rs2064763	6	25669157	G	A	0.029051	0.004027	0.726389	12.2459	5.68e-13	78	FALSE	SCGN	-16693
Gout	gout	rs2064126	6	25669496	A	G	0.030011	0.003976	0.723517	13.3333	4.64e-14	78	FALSE	SCGN	-17032
Gout	gout	rs2064127	6	25669636	A	T	0.030043	0.003978	0.72358	13.3513	4.45e-14	78	FALSE	SCGN	-17172
Gout	gout	rs4712952	6	25670792	T	C	0.030111	0.003981	0.724665	13.3891	4.08e-14	78	FALSE	SCGN	-18328
Gout	gout	rs4712953	6	25671846	A	T	0.030862	0.004	0.726768	13.9017	1.25e-14	78	FALSE	SCGN	-19382
Gout	gout	rs4712954	6	25671873	C	T	0.030073	0.004019	0.724751	13.1187	7.61e-14	78	FALSE	SCGN	-19409
Gout	gout	rs4711090	6	25673267	A	C	0.035813	0.00435	0.215525	15.7183	1.91e-16	78	FALSE	SCGN	-20803
Gout	gout	rs60626645	6	25674896	C	T	0.042736	0.004536	0.807635	20.3234	4.75e-21	78	FALSE	SCGN	-22432
Gout	gout	rs2010291	6	25675764	T	G	0.035694	0.004335	0.21695	15.7198	1.91e-16	78	FALSE	SCGN	-23300
Gout	gout	rs932319	6	25676114	T	C	0.03577	0.004336	0.217022	15.7756	1.68e-16	78	FALSE	SCGN	-23650
Gout	gout	rs1074707	6	25676397	G	A	0.04279	0.007571	0.254149	7.78863	1.63e-08	78	FALSE	SCGN	-23933
Gout	gout	rs1074706	6	25676740	T	C	0.035347	0.004337	0.216954	15.4147	3.85e-16	78	FALSE	SCGN	-24276
Gout	gout	rs6932536	6	25677315	G	A	0.036537	0.004579	0.21836	14.8091	1.55e-15	78	FALSE	SCGN	-24851
Gout	gout	rs6900762	6	25679044	A	G	0.035738	0.004347	0.216942	15.6719	2.13e-16	78	FALSE	SCGN	-26580
Gout	gout	rs1883259	6	25683280	A	C	0.036231	0.004373	0.216918	15.9052	1.24e-16	78	FALSE	SCGN	-30816
Gout	gout	rs144798674	6	25683640	C	A	0.087545	0.014811	0.979591	8.45636	3.5e-09	78	FALSE	SCGN	-31176
Gout	gout	rs4711092	6	25684405	T	C	0.022668	0.003634	0.456921	9.33695	4.6e-10	78	FALSE	SCGN	-31941
Gout	gout	rs13191296	6	25684606	C	T	-0.08423	0.007138	0.925019	31.3705	4.26e-32	78	FALSE	SCGN	-32142
Gout	gout	rs9348689	6	25684653	G	T	-0.034675	0.003663	0.478006	20.5069	3.11e-21	78	FALSE	SCGN	-32189
Gout	gout	rs9366626	6	25684953	G	A	-0.070576	0.011756	0.58679	8.7017	1.99e-09	78	FALSE	SCGN	-32489
Gout	gout	rs2205936	6	25685492	G	C	-0.071641	0.011817	0.584486	8.85984	1.38e-09	78	FALSE	SCGN	-33028
Gout	gout	rs2294346	6	25689487	G	C	-0.073503	0.012657	0.581282	8.18602	6.52e-09	78	FALSE	SCGN	-37023
Gout	gout	rs17492659	6	25691362	C	T	-0.076136	0.01157	0.875081	10.3146	4.85e-11	78	FALSE	SCGN	-38898
Gout	gout	rs57053773	6	25694802	A	G	-0.076335	0.011765	0.875064	10.0474	8.97e-11	78	FALSE	SCGN	-42338
Gout	gout	rs4464786	6	25695820	T	C	0.073828	0.012528	0.418367	8.40974	3.89e-09	78	FALSE	SCGN	-43356
Gout	gout	rs62393720	6	25696191	T	C	-0.076222	0.011531	0.874904	10.4009	3.97e-11	78	FALSE	SCGN	-43727
Gout	gout	rs4612154	6	25696611	T	A	0.073465	0.012624	0.417576	8.21705	6.07e-09	78	FALSE	SCGN	-44147
Gout	gout	rs74740079	6	25704536	T	C	-0.082902	0.014732	0.957445	7.72682	1.88e-08	78	FALSE	SCGN	2525
Gout	gout	rs62392667	6	25705172	C	A	-0.07735	0.012819	0.871668	8.7839	1.64e-09	78	FALSE	SCGN	3161
Gout	gout	rs62392668	6	25705935	C	A	-0.078571	0.013396	0.868832	8.33614	4.61e-09	78	FALSE	SCGN	3924
Gout	gout	rs4395714	6	25708714	G	T	0.075032	0.011893	0.129819	9.53764	2.9e-10	78	FALSE	SCGN	6703
Gout	gout	rs6901027	6	25709042	G	C	0.075166	0.013661	0.424298	7.41563	3.84e-08	78	FALSE	SCGN	7031
Gout	gout	rs9461202	6	25710439	T	C	0.075113	0.011762	0.130143	9.75558	1.76e-10	78	FALSE	SCGN	8428
Gout	gout	rs9461203	6	25710555	C	T	0.074342	0.013242	0.420844	7.69394	2.02e-08	78	FALSE	SCGN	8544
Gout	gout	rs68006638	6	25710571	G	A	-0.083106	0.007048	0.924167	31.327	4.71e-32	78	FALSE	SCGN	8560
Gout	gout	rs74820681	6	25710613	A	G	-0.047358	0.008398	0.809373	7.75585	1.75e-08	78	FALSE	SCGN	8602
Gout	gout	rs75328575	6	25710614	A	C	-0.047351	0.008398	0.809371	7.75471	1.76e-08	78	FALSE	SCGN	8603
Gout	gout	rs80156432	6	25710615	G	C	-0.047341	0.008397	0.809374	7.75265	1.77e-08	78	FALSE	SCGN	8604
Gout	gout	rs77644974	6	25710616	G	T	-0.047337	0.008397	0.809374	7.75218	1.77e-08	78	FALSE	SCGN	8605
Gout	gout	rs6912391	6	25710763	C	G	0.074366	0.013199	0.420851	7.74432	1.8e-08	78	FALSE	SCGN	8752
Gout	gout	rs62392670	6	25712658	C	T	-0.076397	0.011481	0.875654	10.5296	2.95e-11	78	FALSE	SCGN	10647
Gout	gout	rs4236036	6	25712985	G	A	0.075049	0.011843	0.130216	9.61652	2.42e-10	78	FALSE	SCGN	10974
Gout	gout	rs62392671	6	25713219	C	T	-0.076398	0.011576	0.875226	10.3706	4.26e-11	78	FALSE	SCGN	11208
Gout	gout	rs75543000	6	25714086	T	A	0.0814	0.013527	0.978336	8.73946	1.82e-09	78	FALSE	SCGN	12075
Gout	gout	rs34493019	6	25714959	A	G	-0.081825	0.006942	0.923407	31.3063	4.94e-32	78	FALSE	HIST1H2AA	11332
Gout	gout	rs3936052	6	25715534	A	G	-0.077292	0.014022	0.570596	7.4404	3.63e-08	78	FALSE	HIST1H2AA	10757
Gout	gout	rs62392673	6	25715599	A	G	-0.078196	0.013196	0.870994	8.49539	3.2e-09	78	FALSE	HIST1H2AA	10692
Gout	gout	rs62392674	6	25721209	T	G	-0.077435	0.012677	0.871517	8.98363	1.04e-09	78	FALSE	HIST1H2AA	5082
Gout	gout	rs72840306	6	25721354	G	A	-0.077408	0.012675	0.870546	8.98116	1.04e-09	78	FALSE	HIST1H2AA	4937
Gout	gout	rs9366628	6	25723407	G	A	-0.04356	0.007239	0.705938	8.73903	1.82e-09	78	FALSE	HIST1H2AA	2884
Gout	gout	rs6922556	6	25723527	G	A	0.077549	0.01403	0.434019	7.47778	3.33e-08	78	FALSE	HIST1H2AA	2764
Gout	gout	rs62392676	6	25723779	G	A	-0.077373	0.012533	0.871311	9.16196	6.89e-10	78	FALSE	HIST1H2AA	2512
Gout	gout	rs12215823	6	25726074	G	C	-0.074041	0.01276	0.58138	8.17371	6.7e-09	78	FALSE	HIST1H2AA	217
Gout	gout	rs17320558	6	25727527	T	A	-0.076287	0.011858	0.87129	9.88913	1.29e-10	78	FALSE	HIST1H2BA	-390
Gout	gout	rs4360128	6	25734558	A	G	-0.042003	0.006919	0.704892	8.88305	1.31e-09	78	FALSE	HIST1H2BA	6985
Gout	gout	rs59537771	6	25734626	A	G	-0.075246	0.010733	0.874969	11.6074	2.47e-12	78	FALSE	HIST1H2BA	7053
Gout	gout	rs3922699	6	25734969	A	G	-0.041231	0.007497	0.707502	7.41018	3.89e-08	78	FALSE	HIST1H2BA	7396
Gout	gout	rs62392694	6	25735029	T	C	-0.075219	0.010755	0.875076	11.5571	2.77e-12	78	FALSE	HIST1H2BA	7456
Gout	gout	rs79154996	6	25736698	G	A	-0.070206	0.011762	0.972605	8.60968	2.46e-09	78	FALSE	HIST1H2BA	9125
Gout	gout	rs9356987	6	25739187	C	A	-0.041546	0.007329	0.705683	7.83148	1.47e-08	78	FALSE	HIST1H2BA	11614
Gout	gout	rs62392695	6	25741743	G	T	-0.077842	0.0125	0.871164	9.30992	4.9e-10	78	FALSE	SLC17A4	13184
Gout	gout	rs9379788	6	25742759	A	C	-0.043052	0.007298	0.706396	8.42522	3.76e-09	78	FALSE	SLC17A4	12168
Gout	gout	rs113957566	6	25743976	T	G	0.078269	0.013054	0.97738	8.68138	2.08e-09	78	FALSE	SLC17A4	10951
Gout	gout	rs72840350	6	25743979	C	A	-0.077879	0.012824	0.870942	8.88798	1.29e-09	78	FALSE	SLC17A4	10948
Gout	gout	rs62392696	6	25744278	G	A	-0.077946	0.012483	0.871253	9.35707	4.39e-10	78	FALSE	SLC17A4	10649
Gout	gout	rs62392731	6	25747939	T	G	-0.076972	0.011509	0.87475	10.6293	2.35e-11	78	FALSE	SLC17A4	6988
Gout	gout	rs62392732	6	25749274	C	G	-0.078268	0.014354	0.869671	7.29437	5.08e-08	78	FALSE	SLC17A4	5653
Gout	gout	rs62392734	6	25749335	G	A	-0.077055	0.011308	0.875283	11.0064	9.85e-12	78	FALSE	SLC17A4	5592
Gout	gout	rs79586385	6	25756872	T	C	0.081008	0.013359	0.977985	8.86446	1.37e-09	78	FALSE	SLC17A4	-1945
Gout	gout	rs9295669	6	25758212	C	T	-0.026204	0.004033	0.460349	10.073	8.45e-11	78	FALSE	SLC17A4	-3285
Gout	gout	rs17268697	6	25758448	G	T	-0.077985	0.011968	0.871209	10.1272	7.46e-11	78	FALSE	SLC17A4	-3521
Gout	gout	rs140803844	6	25759002	G	T	-0.077804	0.014075	0.980485	7.47873	3.32e-08	78	FALSE	SLC17A4	-4075
Gout	gout	rs62392736	6	25759966	C	A	-0.062336	0.010467	0.858215	8.5739	2.67e-09	78	FALSE	SLC17A4	-5039
Gout	gout	rs4236040	6	25761209	T	C	0.074418	0.007736	0.089406	21.152	7.05e-22	78	FALSE	SLC17A4	-6282
Gout	gout	rs75616507	6	25761219	T	C	0.081465	0.013374	0.978003	8.93782	1.15e-09	78	FALSE	SLC17A4	-6292
Gout	gout	rs34932751	6	25762241	T	C	-0.070082	0.011449	0.971449	9.01989	9.55e-10	78	FALSE	SLC17A4	-7314
Gout	gout	rs4145220	6	25763374	A	G	-0.062041	0.010315	0.858652	8.73181	1.85e-09	78	FALSE	SLC17A4	-8447
Gout	gout	rs4712969	6	25764192	A	G	0.074886	0.008014	0.089517	20.008	9.82e-21	78	FALSE	SLC17A4	-9265
Gout	gout	rs2186087	6	25764842	G	C	-0.062315	0.010422	0.858059	8.63738	2.3e-09	78	FALSE	SLC17A4	-9915
Gout	gout	rs2154217	6	25765140	A	G	-0.062312	0.010461	0.858288	8.57635	2.65e-09	78	FALSE	SLC17A4	-10213
Gout	gout	rs1317817	6	25765377	G	A	-0.043304	0.00595	0.717495	12.4501	3.55e-13	78	FALSE	SLC17A4	-10450
Gout	gout	rs6902211	6	25767437	G	A	0.074794	0.008017	0.089516	19.9467	1.13e-20	78	FALSE	SLC17A4	-12510
Gout	gout	rs2275904	6	25768085	T	C	-0.043639	0.006562	0.718973	10.5172	3.04e-11	78	FALSE	SLC17A4	-13158
Gout	gout	rs1892250	6	25769024	T	C	0.074742	0.00806	0.089513	19.7175	1.92e-20	78	FALSE	SLC17A4	-14097
Gout	gout	rs2328892	6	25769510	A	G	-0.062473	0.010455	0.858367	8.62753	2.36e-09	78	FALSE	SLC17A4	-14583
Gout	gout	rs4712971	6	25771900	T	C	-0.043373	0.006357	0.718861	11.0344	9.24e-12	78	FALSE	SLC17A4	-16973
Gout	gout	rs6456701	6	25774130	C	T	0.074716	0.008281	0.089513	18.7104	1.95e-19	78	FALSE	SLC17A4	-19203
Gout	gout	rs62392752	6	25774388	G	A	-0.06264	0.010422	0.858214	8.72008	1.91e-09	78	FALSE	SLC17A4	-19461
Gout	gout	rs17269374	6	25775242	C	A	-0.062558	0.010316	0.858291	8.86479	1.37e-09	78	FALSE	SLC17A4	-20315
Gout	gout	rs28412066	6	25775570	T	A	0.079825	0.007471	0.090524	25.8902	1.29e-26	78	FALSE	SLC17A4	-20643
Gout	gout	rs1954598	6	25776060	T	C	0.074355	0.007642	0.089665	21.6194	2.4e-22	78	FALSE	SLC17A4	-21133
Gout	gout	rs9356988	6	25777481	G	A	-0.042406	0.005424	0.717753	14.2515	5.6e-15	78	FALSE	SLC17A4	-22554
Gout	gout	rs3949215	6	25777497	A	T	0.074374	0.007793	0.089589	20.8305	1.48e-21	78	FALSE	SLC17A4	-22570
Gout	gout	rs1141034	6	25780332	C	T	-0.043583	0.005054	0.704977	17.1669	6.81e-18	78	FALSE	SLC17A4	-25405
Gout	gout	rs41271827	6	25780661	G	A	-0.0637	0.010799	0.858161	8.42385	3.77e-09	78	FALSE	SLC17A4	-25734
Gout	gout	rs7749149	6	25781139	G	A	-0.049032	0.008391	0.694975	8.27869	5.26e-09	78	FALSE	SLC17A4	-26212
Gout	gout	rs9348696	6	25781938	A	G	-0.045906	0.00504	0.698841	19.0491	8.93e-20	78	FALSE	SLC17A4	519
Gout	gout	rs9356989	6	25781950	A	G	-0.043078	0.006391	0.719984	10.7872	1.63e-11	78	FALSE	SLC17A4	531
Gout	gout	rs13213957	6	25786226	T	C	-0.082743	0.006931	0.923809	32.0848	8.23e-33	78	FALSE	SLC17A1	-3101
Gout	gout	rs2096386	6	25787817	G	A	0.068048	0.011951	0.384845	7.89504	1.27e-08	78	FALSE	SLC17A1	-4692
Gout	gout	rs1937129	6	25789132	A	G	-0.043678	0.00385	0.70213	29.0692	8.53e-30	78	FALSE	SLC17A1	-6007
Gout	gout	rs9393671	6	25789189	G	C	0.046785	0.007259	0.304333	9.92358	1.19e-10	78	FALSE	SLC17A1	-6064
Gout	gout	rs13200921	6	25790378	T	C	-0.078836	0.010349	0.912734	13.5682	2.7e-14	78	FALSE	SLC17A1	-7253
Gout	gout	rs1179086	6	25791745	A	T	-0.046667	0.007116	0.69568	10.2495	5.63e-11	78	FALSE	SLC17A1	-8620
Gout	gout	rs1165157	6	25792250	A	G	-0.046602	0.006996	0.695674	10.5508	2.81e-11	78	FALSE	SLC17A1	-9125
Gout	gout	rs62392756	6	25792557	A	C	-0.080929	0.012077	0.873387	10.6688	2.14e-11	78	FALSE	SLC17A1	-9432
Gout	gout	rs9467600	6	25792768	C	T	-0.079437	0.011015	0.912581	12.2399	5.76e-13	78	FALSE	SLC17A1	-9643
Gout	gout	rs1165156	6	25792978	T	C	-0.046697	0.007101	0.695679	10.3025	4.98e-11	78	FALSE	SLC17A1	-9853
Gout	gout	rs12209856	6	25793673	G	A	-0.044216	0.003885	0.702558	29.2437	5.7e-30	78	FALSE	SLC17A1	-10548
Gout	gout	rs1165155	6	25795577	A	T	-0.046625	0.006988	0.695674	10.5843	2.6e-11	78	FALSE	SLC17A1	-12452
Gout	gout	rs1165216	6	25797971	G	A	-0.046626	0.006994	0.695381	10.566	2.72e-11	78	FALSE	SLC17A1	-14846
Gout	gout	rs1165211	6	25800922	T	C	-0.046694	0.007033	0.695676	10.4874	3.26e-11	78	FALSE	SLC17A1	-17797
Gout	gout	rs9467603	6	25803712	A	G	-0.079195	0.010852	0.912503	12.5161	3.05e-13	78	FALSE	SLC17A1	-20587
Gout	gout	rs1165208	6	25803904	G	A	-0.046721	0.007006	0.695676	10.5736	2.67e-11	78	FALSE	SLC17A1	-20779
Gout	gout	rs62392759	6	25804685	C	A	-0.080946	0.011971	0.873668	10.8504	1.41e-11	78	FALSE	SLC17A1	-21560
Gout	gout	rs72843538	6	25808742	T	A	-0.080767	0.012248	0.873395	10.3539	4.43e-11	78	FALSE	SLC17A1	-25617
Gout	gout	rs9461216	6	25808743	A	T	-0.079177	0.010896	0.91241	12.4153	3.84e-13	78	FALSE	SLC17A1	-25618
Gout	gout	rs62394267	6	25809091	A	G	-0.081076	0.012242	0.873388	10.4385	3.64e-11	78	FALSE	SLC17A1	-25966
Gout	gout	rs9467606	6	25809218	A	G	-0.079187	0.010829	0.912502	12.563	2.74e-13	78	FALSE	SLC17A1	-26093
Gout	gout	rs9467607	6	25809477	G	A	-0.079411	0.011059	0.912501	12.142	7.21e-13	78	FALSE	SLC17A1	-26352
Gout	gout	rs9467609	6	25809751	A	G	-0.079159	0.010877	0.91235	12.45	3.55e-13	78	FALSE	SLC17A1	-26626
Gout	gout	rs1359231	6	25809798	G	T	-0.080954	0.012178	0.873688	10.5106	3.09e-11	78	FALSE	SLC17A1	-26673
Gout	gout	rs1575535	6	25809909	G	A	-0.043627	0.003857	0.702315	28.9081	1.24e-29	78	FALSE	SLC17A1	-26784
Gout	gout	rs9467613	6	25812641	T	C	-0.079105	0.010844	0.912425	12.5055	3.12e-13	78	FALSE	SLC17A1	-29516
Gout	gout	rs62394268	6	25812713	T	C	-0.081049	0.012307	0.873537	10.3286	4.69e-11	78	FALSE	SLC17A1	-29588
Gout	gout	rs4360119	6	25815074	C	G	-0.043234	0.006121	0.720269	11.7709	1.69e-12	78	FALSE	SLC17A1	-31949
Gout	gout	rs45493498	6	25819532	C	T	-0.081407	0.012252	0.87346	10.5018	3.15e-11	78	FALSE	SLC17A1	-36407
Gout	gout	rs62394270	6	25820354	C	G	-0.081179	0.012087	0.873359	10.7131	1.94e-11	78	FALSE	SLC17A1	-37229
Gout	gout	rs6939997	6	25821224	C	T	-0.079369	0.010676	0.912188	12.9592	1.1e-13	78	FALSE	SLC17A1	-38099
Gout	gout	rs6940698	6	25821580	C	T	-0.078731	0.010594	0.912181	12.9506	1.12e-13	78	FALSE	SLC17A1	-38455
Gout	gout	rs17342717	6	25821770	C	T	-0.043795	0.006203	0.907468	11.7619	1.73e-12	78	FALSE	SLC17A1	-38645
Gout	gout	rs1185976	6	25822363	C	T	-0.042435	0.004572	0.705648	19.7543	1.76e-20	78	FALSE	SLC17A1	-39238
Gout	gout	rs13201341	6	25822661	C	T	-0.082321	0.006927	0.923761	31.8042	1.57e-32	78	FALSE	SLC17A1	-39536
Gout	gout	rs12211184	6	25823774	G	A	-0.037773	0.004832	0.776178	14.2488	5.64e-15	78	FALSE	SLC17A1	-40649
Gout	gout	rs1165181	6	25825390	T	A	-0.042511	0.004605	0.705651	19.5496	2.82e-20	78	FALSE	SLC17A1	-42265
Gout	gout	rs62394271	6	25827154	T	A	-0.084756	0.0129	0.877685	10.2836	5.21e-11	78	FALSE	SLC17A1	-44029
Gout	gout	rs80176492	6	25828106	G	A	-0.04385	0.00626	0.909338	11.5907	2.57e-12	78	FALSE	SLC17A1	-44981
Gout	gout	rs79867288	6	25828416	A	G	-0.037971	0.005019	0.776257	13.3941	4.04e-14	78	FALSE	SLC17A1	-45291
Gout	gout	rs13199775	6	25828782	A	T	-0.079388	0.010887	0.912261	12.4981	3.18e-13	78	FALSE	SLC17A1	-45657
Gout	gout	rs9467619	6	25828828	G	A	-0.04192	0.003891	0.713603	26.3017	4.99e-27	78	FALSE	SLC17A1	-45703
Gout	gout	rs12200962	6	25828986	T	C	-0.038037	0.004914	0.774909	13.9856	1.03e-14	78	FALSE	SLC17A1	-45861
Gout	gout	rs1185977	6	25829054	A	G	-0.042206	0.003876	0.707815	26.8558	1.39e-27	78	FALSE	SLC17A1	-45929
Gout	gout	rs3799354	6	25830038	C	A	-0.084783	0.012784	0.877651	10.4645	3.43e-11	78	FALSE	SLC17A1	-46913
Gout	gout	rs62394272	6	25831076	A	G	-0.084681	0.012942	0.877599	10.2051	6.24e-11	78	FALSE	SLC17A1	-47951
Gout	gout	rs2070642	6	25831212	G	A	-0.041932	0.003897	0.710329	26.2485	5.64e-27	78	FALSE	SLC17A1	-48087
Gout	gout	rs34351439	6	25833010	T	C	-0.079404	0.010902	0.912187	12.4696	3.39e-13	78	FALSE	SLC17A3	284
Gout	gout	rs62394273	6	25833722	C	T	-0.084813	0.013014	0.877604	10.1291	7.43e-11	78	FALSE	SLC17A3	-428
Gout	gout	rs9461219	6	25836927	C	G	-0.079399	0.01098	0.912187	12.3013	5e-13	78	FALSE	SLC17A3	-3633
Gout	gout	rs62394274	6	25837855	T	C	-0.084705	0.013061	0.877607	10.0385	9.15e-11	78	FALSE	SLC17A3	-4561
Gout	gout	rs9366633	6	25838054	A	G	-0.040898	0.003902	0.715983	24.946	1.13e-25	78	FALSE	SLC17A3	-4760
Gout	gout	rs62394275	6	25838181	T	G	-0.084709	0.012984	0.877528	10.1501	7.08e-11	78	FALSE	SLC17A3	-4887
Gout	gout	rs11751616	6	25840450	A	G	0.064843	0.011744	0.94082	7.46328	3.44e-08	78	FALSE	SLC17A3	-7156
Gout	gout	rs72843569	6	25840528	G	A	-0.084856	0.013177	0.877722	9.90745	1.24e-10	78	FALSE	SLC17A3	-7234
Gout	gout	rs4712976	6	25842203	C	T	-0.039518	0.003972	0.730434	22.5693	2.7e-23	78	FALSE	SLC17A3	-8909
Gout	gout	rs3887266	6	25843746	C	T	-0.083167	0.012563	0.879174	10.4294	3.72e-11	78	FALSE	SLC17A3	-10452
Gout	gout	rs62394288	6	25845066	G	A	-0.084569	0.013053	0.877905	10.0203	9.54e-11	78	FALSE	SLC17A3	-11772
Gout	gout	rs71557308	6	25846373	G	T	-0.098052	0.01309	0.952553	13.1459	7.15e-14	78	FALSE	SLC17A3	-13079
Gout	gout	rs116510165	6	25847673	G	A	0.062603	0.009592	0.940695	10.1582	6.95e-11	78	FALSE	SLC17A3	-14379
Gout	gout	rs6913795	6	25848025	T	C	-0.078654	0.010301	0.912177	13.6276	2.36e-14	78	FALSE	SLC17A3	-14731
Gout	gout	rs62394289	6	25848911	G	A	-0.084735	0.013187	0.87794	9.86708	1.36e-10	78	FALSE	SLC17A3	-15617
Gout	gout	rs56027330	6	25850845	C	T	-0.084896	0.013277	0.877676	9.77744	1.67e-10	78	FALSE	SLC17A3	-17551
Gout	gout	rs9467621	6	25851338	G	A	-0.077845	0.009857	0.912039	14.526	2.98e-15	78	FALSE	SLC17A3	-18044
Gout	gout	rs185123354	6	25853521	T	C	-0.115271	0.01137	0.890076	23.3984	4e-24	78	FALSE	SLC17A3	-20227
Gout	gout	rs9467622	6	25854644	C	A	-0.084856	0.01183	0.905189	12.1178	7.62e-13	78	FALSE	SLC17A3	-21350
Gout	gout	rs717551	6	25855624	T	C	-0.03563	0.004267	0.778311	16.145	7.16e-17	78	FALSE	SLC17A3	-22330
Gout	gout	rs75236671	6	25857033	C	T	-0.085449	0.014801	0.890746	8.09781	7.98e-09	78	FALSE	SLC17A3	-23739
Gout	gout	rs62394291	6	25857672	G	A	-0.085019	0.015489	0.889422	7.38365	4.13e-08	78	FALSE	SLC17A3	-24378
Gout	gout	rs62394292	6	25857710	G	A	-0.085396	0.014813	0.890745	8.07611	8.39e-09	78	FALSE	SLC17A3	-24416
Gout	gout	rs1408271	6	25859621	T	A	-0.040464	0.003903	0.717939	24.4257	3.75e-25	78	FALSE	SLC17A3	-26327
Gout	gout	rs72843579	6	25859683	C	T	-0.08511	0.013679	0.877849	9.29566	5.06e-10	78	FALSE	SLC17A3	-26389
Gout	gout	rs9467623	6	25860580	G	A	-0.07712	0.010088	0.911368	13.6604	2.19e-14	78	FALSE	SLC17A3	-27286
Gout	gout	rs62394294	6	25860832	C	G	-0.085387	0.014874	0.890674	8.01394	9.68e-09	78	FALSE	SLC17A3	-27538
Gout	gout	rs17271121	6	25863650	T	C	-0.084761	0.01319	0.877736	9.86848	1.35e-10	78	FALSE	SLC17A3	-30356
Gout	gout	rs62394295	6	25864682	G	A	-0.084852	0.013409	0.87784	9.59074	2.57e-10	78	FALSE	SLC17A3	-31388
Gout	gout	rs13211947	6	25864818	C	T	-0.082586	0.006961	0.924741	31.7039	1.98e-32	78	FALSE	SLC17A3	-31524
Gout	gout	rs78273613	6	25866075	A	G	-0.045048	0.0063	0.91013	12.0457	9e-13	78	FALSE	SLC17A3	-32781
Gout	gout	rs67554133	6	25866232	T	A	-0.080244	0.011303	0.916223	11.8852	1.3e-12	78	FALSE	SLC17A3	-32938
Gout	gout	rs68194335	6	25866243	A	T	-0.080164	0.011526	0.915402	11.4357	3.67e-12	78	FALSE	SLC17A3	-32949
Gout	gout	rs12201170	6	25866247	A	G	-0.036037	0.004258	0.778557	16.5604	2.75e-17	78	FALSE	SLC17A3	-32953
Gout	gout	rs72843590	6	25866380	C	A	-0.082078	0.012419	0.937486	10.397	4.01e-11	78	FALSE	SLC17A3	-33086
Gout	gout	rs55912630	6	25866935	T	C	-0.081732	0.006893	0.92354	31.673	2.12e-32	78	FALSE	SLC17A3	-33641
Gout	gout	rs62394296	6	25870381	C	T	-0.085479	0.013732	0.877963	9.30339	4.97e-10	78	FALSE	SLC17A3	-37087
Gout	gout	rs62394297	6	25871117	A	G	-0.085265	0.013503	0.877959	9.55323	2.8e-10	78	FALSE	SLC17A3	-37823
Gout	gout	rs1408270	6	25873184	A	G	-0.038372	0.003976	0.732606	21.2865	5.17e-22	78	FALSE	SLC17A3	-39890
Gout	gout	rs62394299	6	25873190	T	C	-0.08486	0.014481	0.890455	8.32308	4.75e-09	78	FALSE	SLC17A3	-39896
Gout	gout	rs9467626	6	25873746	C	A	-0.07782	0.010378	0.912336	13.1717	6.74e-14	78	FALSE	SLC17A3	-40452
Gout	gout	rs13198474	6	25874423	G	A	-0.084343	0.007088	0.925197	31.8876	1.3e-32	78	FALSE	SLC17A3	-41129
Gout	gout	rs1165201	6	25874823	A	C	-0.080434	0.014644	0.328462	7.39203	4.05e-08	78	FALSE	SLC17A3	-41529
Gout	gout	rs34043431	6	25875084	T	C	-0.082312	0.008094	0.923243	23.5366	2.91e-24	78	FALSE	SLC17A3	-41790
Gout	gout	rs12664474	6	25876089	A	G	-0.073403	0.01015	0.83212	12.3049	4.96e-13	78	FALSE	SLC17A3	-42795
Gout	gout	rs112977322	6	25878174	A	G	0.07869	0.013382	0.978689	8.37586	4.21e-09	78	FALSE	SLC17A3	-44880
Gout	gout	rs12192635	6	25880907	A	T	-0.027048	0.004073	0.749301	10.4928	3.22e-11	78	FALSE	SLC17A3	-47613
Gout	gout	rs78589800	6	25883500	C	G	-0.027129	0.004069	0.749442	10.5704	2.69e-11	78	FALSE	SLC17A3	986
Gout	gout	rs36014129	6	25884519	G	A	-0.081393	0.006893	0.923397	31.4169	3.83e-32	78	FALSE	SLC17A3	2005
Gout	gout	rs12210620	6	25884785	T	C	-0.027108	0.004069	0.749517	10.5547	2.79e-11	78	FALSE	SLC17A3	2271
Gout	gout	rs17271767	6	25886921	C	T	-0.026774	0.004076	0.748999	10.2792	5.26e-11	78	FALSE	SLC17A3	4407
Gout	gout	rs7750960	6	25887217	A	C	-0.072067	0.013161	0.898157	7.35119	4.45e-08	78	FALSE	SLC17A3	4703
Gout	gout	rs1892247	6	25887657	G	A	-0.065995	0.011134	0.858027	8.49917	3.17e-09	78	FALSE	SLC17A3	5143
Gout	gout	rs12209218	6	25887776	C	A	-0.026855	0.004078	0.749342	10.3297	4.68e-11	78	FALSE	SLC17A3	5262
Gout	gout	rs9379800	6	25889099	C	G	-0.067527	0.010745	0.846888	9.46973	3.39e-10	78	FALSE	SLC17A3	6585
Gout	gout	rs9467632	6	25889706	A	G	-0.075941	0.013548	0.900467	7.67157	2.13e-08	78	FALSE	SLC17A3	7192
Gout	gout	rs12213243	6	25890108	C	T	-0.026569	0.004083	0.74916	10.0997	7.95e-11	78	FALSE	SLC17A3	7594
Gout	gout	rs9348697	6	25890834	C	T	-0.050106	0.005709	0.625617	17.748	1.79e-18	78	FALSE	SLC17A3	8320
Gout	gout	rs574933	6	25891131	C	G	-0.036553	0.005039	0.630345	12.3767	4.2e-13	78	FALSE	SLC17A3	8617
Gout	gout	rs478349	6	25894057	T	C	-0.04895	0.00465	0.245323	25.1574	6.96e-26	78	FALSE	SLC17A3	11543
Gout	gout	rs6910741	6	25895575	T	C	-0.058167	0.004966	0.850734	30.9279	1.18e-31	78	FALSE	SLC17A3	13061
Gout	gout	rs72830103	6	25897618	G	T	-0.075611	0.009403	0.898088	15.0296	9.34e-16	78	FALSE	SLC17A3	15104
Gout	gout	rs62394322	6	25897776	A	G	-0.058724	0.00492	0.850056	32.0776	8.36e-33	78	FALSE	SLC17A2	15206
Gout	gout	rs428469	6	25898624	G	A	-0.053406	0.006831	0.239084	14.2502	5.62e-15	78	FALSE	SLC17A2	14358
Gout	gout	rs9356991	6	25901758	C	A	-0.04858	0.004587	0.607293	25.4552	3.51e-26	78	FALSE	SLC17A2	11224
Gout	gout	rs7757666	6	25902626	T	C	-0.048458	0.004512	0.60761	26.1513	7.06e-27	78	FALSE	SLC17A2	10356
Gout	gout	rs9358891	6	25903014	C	T	-0.048289	0.003712	0.606799	37.913	1.22e-38	78	TRUE	SLC17A2	9968
Gout	gout	rs6926383	6	25903235	T	C	-0.073741	0.01352	0.511987	7.29822	5.03e-08	78	FALSE	SLC17A2	9747
Gout	gout	rs7767546	6	25904067	T	C	-0.051388	0.008399	0.247069	9.01242	9.72e-10	78	FALSE	SLC17A2	8915
Gout	gout	rs6910138	6	25904352	C	G	-0.048418	0.004529	0.607685	25.9206	1.2e-26	78	FALSE	SLC17A2	8630
Gout	gout	rs6910174	6	25904414	C	T	-0.048751	0.004948	0.607584	22.1434	7.19e-23	78	FALSE	SLC17A2	8568
Gout	gout	rs7739966	6	25906040	T	C	-0.048563	0.004599	0.60745	25.3053	4.95e-26	78	FALSE	SLC17A2	6942
Gout	gout	rs56118523	6	25908975	A	G	-0.048467	0.004691	0.607534	24.27	5.37e-25	78	FALSE	SLC17A2	4007
Gout	gout	rs12209482	6	25909229	T	G	-0.048522	0.004648	0.607599	24.7533	1.76e-25	78	FALSE	SLC17A2	3753
Gout	gout	rs199747	6	25909497	A	G	-0.050432	0.007924	0.246706	9.69371	2.02e-10	78	FALSE	SLC17A2	3485
Gout	gout	rs9358892	6	25911178	A	G	-0.050519	0.005954	0.610586	16.6452	2.26e-17	78	FALSE	SLC17A2	1804
Gout	gout	rs3846838	6	25911775	T	C	-0.048549	0.004479	0.607448	26.6136	2.43e-27	78	FALSE	SLC17A2	1207
Gout	gout	rs9295673	6	25912094	T	G	-0.05052	0.005483	0.610991	19.4761	3.34e-20	78	FALSE	SLC17A2	888
Gout	gout	rs6905887	6	25912103	T	C	-0.050475	0.005515	0.610338	19.2283	5.91e-20	78	FALSE	SLC17A2	879
Gout	gout	rs3799369	6	25912634	A	G	-0.076629	0.010086	0.898023	13.5009	3.16e-14	78	FALSE	SLC17A2	348
Gout	gout	rs3799371	6	25912816	C	T	-0.048496	0.004512	0.607224	26.1915	6.43e-27	78	FALSE	SLC17A2	166
Gout	gout	rs6932113	6	25913098	C	T	-0.048467	0.004253	0.607533	29.3285	4.69e-30	78	FALSE	SLC17A2	-116
Gout	gout	rs6938233	6	25914077	C	T	-0.048371	0.004396	0.607525	27.4025	3.96e-28	78	FALSE	SLC17A2	-1095
Gout	gout	rs2071301	6	25914263	C	A	-0.048431	0.004466	0.607301	26.6411	2.29e-27	78	FALSE	SLC17A2	-1281
Gout	gout	rs2071299	6	25914801	G	A	-0.048457	0.004229	0.607534	29.6356	2.31e-30	78	FALSE	SLC17A2	-1819
Gout	gout	rs2071298	6	25914901	G	A	-0.04858	0.00446	0.607598	26.8635	1.37e-27	78	FALSE	SLC17A2	-1919
Gout	gout	rs1324084	6	25915134	C	T	-0.048414	0.004409	0.607697	27.2925	5.1e-28	78	FALSE	SLC17A2	-2152
Gout	gout	rs76376636	6	25916888	G	A	0.055524	0.009526	0.961224	8.2408	5.74e-09	78	FALSE	SLC17A2	-3906
Gout	gout	rs1865760	6	25916979	C	T	-0.047922	0.00453	0.607889	25.396	4.02e-26	78	FALSE	SLC17A2	-3997
Gout	gout	rs3830057	6	25918510	G	T	-0.048604	0.004465	0.607436	26.8369	1.46e-27	78	FALSE	SLC17A2	-5528
Gout	gout	rs3752421	6	25918688	G	A	-0.048381	0.003914	0.607516	34.3282	4.7e-35	78	FALSE	SLC17A2	-5706
Gout	gout	rs17526722	6	25918855	G	A	-0.081768	0.006897	0.923185	31.6565	2.21e-32	78	FALSE	SLC17A2	-5873
Gout	gout	rs7450342	6	25919480	T	C	-0.073665	0.0134	0.512561	7.40344	3.95e-08	78	FALSE	SLC17A2	-6498
Gout	gout	rs9467636	6	25919549	A	C	-0.048806	0.005103	0.607398	20.9192	1.2e-21	78	FALSE	SLC17A2	-6567
Gout	gout	rs7766478	6	25919908	A	G	-0.051339	0.004485	0.614115	29.5831	2.61e-30	78	FALSE	SLC17A2	-6926
Gout	gout	rs7749342	6	25920265	T	C	-0.073573	0.013378	0.511125	7.40903	3.9e-08	78	FALSE	SLC17A2	-7283
Gout	gout	rs9358893	6	25921761	A	G	-0.048682	0.004478	0.607618	26.7636	1.72e-27	78	FALSE	SLC17A2	-8779
Gout	gout	rs3799372	6	25922311	A	G	-0.048665	0.004351	0.607698	28.2821	5.22e-29	78	FALSE	SLC17A2	-9329
Gout	gout	rs1540273	6	25924158	T	C	-0.048728	0.004397	0.607772	27.7834	1.65e-28	78	FALSE	SLC17A2	-11176
Gout	gout	rs2071297	6	25924513	G	C	-0.048417	0.00434	0.607839	28.1436	7.18e-29	78	FALSE	SLC17A2	-11531
Gout	gout	rs9358895	6	25924655	C	T	-0.048753	0.004398	0.607772	27.7996	1.59e-28	78	FALSE	SLC17A2	-11673
Gout	gout	rs72832571	6	25924805	G	A	-0.076594	0.01013	0.897573	13.3787	4.18e-14	78	FALSE	SLC17A2	-11823
Gout	gout	rs199743	6	25925595	T	G	-0.049953	0.006985	0.245871	12.048	8.95e-13	78	FALSE	SLC17A2	-12613
Gout	gout	rs7770139	6	25925823	A	G	-0.048283	0.004611	0.608131	24.905	1.24e-25	78	FALSE	SLC17A2	-12841
Gout	gout	rs3799373	6	25929173	A	C	-0.048713	0.004298	0.607825	29.0155	9.65e-30	78	FALSE	SLC17A2	-16191
Gout	gout	rs9348698	6	25929689	T	A	-0.048481	0.0043	0.60799	28.7205	1.9e-29	78	FALSE	SLC17A2	-16707
Gout	gout	rs3884025	6	25930088	G	A	-0.082707	0.006903	0.923487	32.316	4.83e-33	78	FALSE	SLC17A2	-17106
Gout	gout	rs9393675	6	25930116	G	A	-0.048417	0.00427	0.607989	29.0404	9.11e-30	78	FALSE	SLC17A2	-17134
Gout	gout	rs199741	6	25931577	A	G	-0.053619	0.00832	0.239296	9.92173	1.2e-10	78	FALSE	SLC17A2	631
Gout	gout	rs57406846	6	25932641	G	A	-0.049816	0.008744	0.620454	7.90259	1.25e-08	78	FALSE	SLC17A2	1695
Gout	gout	rs199737	6	25933538	A	T	-0.064355	0.010973	0.297759	8.3355	4.62e-09	78	FALSE	SLC17A2	2592
Gout	gout	rs9295677	6	25933712	T	C	-0.049326	0.006585	0.605066	13.145	7.16e-14	78	FALSE	SLC17A2	2766
Gout	gout	rs9379802	6	25933898	T	A	-0.050315	0.008215	0.601137	9.02848	9.37e-10	78	FALSE	SLC17A2	2952
Gout	gout	rs79018603	6	25934005	T	C	-0.052298	0.007468	0.60951	11.5834	2.61e-12	78	FALSE	SLC17A2	3059
Gout	gout	rs62394490	6	25934018	A	T	-0.049937	0.007306	0.604827	11.0704	8.5e-12	78	FALSE	SLC17A2	3072
Gout	gout	rs442601	6	25934524	G	A	-0.059368	0.008659	0.308833	11.1332	7.36e-12	78	FALSE	SLC17A2	3578
Gout	gout	rs6915834	6	25935427	A	C	-0.048824	0.006189	0.605204	14.497	3.18e-15	78	FALSE	SLC17A2	4481
Gout	gout	rs13202592	6	25935591	C	T	-0.079446	0.006861	0.922007	30.2446	5.69e-31	78	FALSE	SLC17A2	4645
Gout	gout	rs2328903	6	25935765	T	C	-0.048868	0.006104	0.60509	14.9039	1.25e-15	78	FALSE	SLC17A2	4819
Gout	gout	rs6456705	6	25936056	G	A	-0.049027	0.006136	0.605222	14.8504	1.41e-15	78	FALSE	SLC17A2	5110
Gout	gout	rs9461224	6	25936402	G	T	-0.048694	0.006163	0.606018	14.5365	2.91e-15	78	FALSE	SLC17A2	5456
Gout	gout	rs199736	6	25936787	C	T	-0.059191	0.008783	0.308689	10.7837	1.65e-11	78	FALSE	SLC17A2	5841
Gout	gout	rs1816546	6	25938252	C	T	-0.048874	0.0066	0.606337	12.8656	1.36e-13	78	FALSE	SLC17A2	7306
Gout	gout	rs115648484	6	25938767	T	A	-0.090462	0.015074	0.921223	8.69551	2.02e-09	78	FALSE	SLC17A2	7821
Gout	gout	rs1436308	6	25939567	T	G	-0.048473	0.006732	0.606768	12.2042	6.25e-13	78	FALSE	SLC17A2	8621
Gout	gout	rs1436307	6	25939723	C	T	-0.048621	0.006541	0.60625	12.9562	1.11e-13	78	FALSE	SLC17A2	8777
Gout	gout	rs199734	6	25940393	G	C	-0.063221	0.011371	0.298125	7.5586	2.76e-08	78	FALSE	SLC17A2	9447
Gout	gout	rs9379806	6	25940958	G	A	-0.048553	0.006651	0.606394	12.5229	3e-13	78	FALSE	SLC17A2	10012
Gout	gout	rs9358896	6	25943197	C	A	-0.048617	0.006622	0.606176	12.6563	2.21e-13	78	FALSE	SLC17A2	12251
Gout	gout	rs9295679	6	25943695	T	C	-0.052458	0.0089	0.590938	8.4128	3.87e-09	78	FALSE	SLC17A2	12749
Gout	gout	rs9295680	6	25944103	T	C	-0.052538	0.008869	0.590898	8.49035	3.23e-09	78	FALSE	SLC17A2	13157
Gout	gout	rs9295681	6	25944117	T	G	-0.052615	0.008923	0.590884	8.41923	3.81e-09	78	FALSE	SLC17A2	13171
Gout	gout	rs9393677	6	25945815	G	A	-0.052331	0.00837	0.592045	9.37908	4.18e-10	78	FALSE	SLC17A2	14869
Gout	gout	rs9393678	6	25945819	C	T	-0.052339	0.008376	0.592048	9.37009	4.26e-10	78	FALSE	SLC17A2	14873
Gout	gout	rs62394512	6	25946627	A	G	-0.088848	0.010625	0.901242	16.1886	6.48e-17	78	FALSE	SLC17A2	15681
Gout	gout	rs2051540	6	25947197	T	C	-0.061517	0.011115	0.305769	7.49568	3.19e-08	78	FALSE	TRIM38	15833
Gout	gout	rs9467641	6	25947236	T	C	-0.052264	0.008379	0.592051	9.33943	4.58e-10	78	FALSE	TRIM38	15794
Gout	gout	rs2008015	6	25947706	A	T	-0.048342	0.006571	0.606028	12.7058	1.97e-13	78	FALSE	TRIM38	15324
Gout	gout	rs1436306	6	25948421	A	G	-0.052359	0.008344	0.592043	9.44358	3.6e-10	78	FALSE	TRIM38	14609
Gout	gout	rs1836859	6	25948738	C	T	-0.077101	0.010806	0.898101	11.9973	1.01e-12	78	FALSE	TRIM38	14292
Gout	gout	rs9379807	6	25949464	C	T	-0.04839	0.006646	0.606176	12.4622	3.45e-13	78	FALSE	TRIM38	13566
Gout	gout	rs72832583	6	25950144	A	G	-0.077108	0.010822	0.898101	11.9651	1.08e-12	78	FALSE	TRIM38	12886
Gout	gout	rs1541987	6	25950397	C	T	-0.05232	0.008524	0.592072	9.06432	8.62e-10	78	FALSE	TRIM38	12633
Gout	gout	rs2164487	6	25950800	A	C	-0.0522	0.008287	0.592587	9.51042	3.09e-10	78	FALSE	TRIM38	12230
Gout	gout	rs6929805	6	25950834	T	A	-0.052181	0.008252	0.592504	9.57782	2.64e-10	78	FALSE	TRIM38	12196
Gout	gout	rs2164485	6	25952106	G	A	-0.05245	0.008213	0.591798	9.75465	1.76e-10	78	FALSE	TRIM38	10924
Gout	gout	rs199727	6	25953274	T	A	-0.066086	0.009663	0.314931	11.0829	8.26e-12	78	FALSE	TRIM38	9756
Gout	gout	rs199726	6	25953360	G	A	-0.059222	0.008825	0.308891	10.6978	2.01e-11	78	FALSE	TRIM38	9670
Gout	gout	rs4478388	6	25953633	A	G	-0.05232	0.008275	0.592124	9.57693	2.65e-10	78	FALSE	TRIM38	9397
Gout	gout	rs199725	6	25953684	A	G	-0.059302	0.009008	0.309174	10.3223	4.76e-11	78	FALSE	TRIM38	9346
Gout	gout	rs1115920	6	25954027	A	G	-0.052323	0.008334	0.592123	9.45158	3.54e-10	78	FALSE	TRIM38	9003
Gout	gout	rs72832588	6	25954394	G	A	-0.077282	0.010958	0.897773	11.738	1.83e-12	78	FALSE	TRIM38	8636
Gout	gout	rs2876693	6	25954434	C	G	-0.048366	0.006507	0.606013	12.9557	1.11e-13	78	FALSE	TRIM38	8596
Gout	gout	rs9467645	6	25955176	G	C	-0.052273	0.008405	0.592135	9.2879	5.15e-10	78	FALSE	TRIM38	7854
Gout	gout	rs9379811	6	25955197	G	C	-0.059064	0.008947	0.309154	10.3752	4.21e-11	78	FALSE	TRIM38	7833
Gout	gout	rs175319	6	25956172	A	G	-0.063377	0.011368	0.299621	7.59649	2.53e-08	78	FALSE	TRIM38	6858
Gout	gout	rs169219	6	25957392	C	A	-0.025716	0.003607	0.402918	11.9817	1.04e-12	78	FALSE	TRIM38	5638
Gout	gout	rs9467646	6	25957408	A	G	-0.048243	0.006658	0.606229	12.3493	4.47e-13	78	FALSE	TRIM38	5622
Gout	gout	rs72832593	6	25957426	T	C	-0.077481	0.011021	0.898105	11.6695	2.14e-12	78	FALSE	TRIM38	5604
Gout	gout	rs9467647	6	25957642	A	G	-0.052366	0.008325	0.591921	9.48412	3.28e-10	78	FALSE	TRIM38	5388
Gout	gout	rs10946800	6	25957773	C	T	-0.052386	0.008345	0.592001	9.45069	3.54e-10	78	FALSE	TRIM38	5257
Gout	gout	rs9467648	6	25957933	T	A	-0.052277	0.008418	0.592101	9.26221	5.47e-10	78	FALSE	TRIM38	5097
Gout	gout	rs9467650	6	25958235	A	G	-0.052292	0.008415	0.592114	9.27407	5.32e-10	78	FALSE	TRIM38	4795
Gout	gout	rs9467651	6	25958257	C	G	-0.052318	0.008389	0.592194	9.33624	4.61e-10	78	FALSE	TRIM38	4773
Gout	gout	rs12195653	6	25958621	A	G	-0.048574	0.006594	0.606001	12.737	1.83e-13	78	FALSE	TRIM38	4409
Gout	gout	rs9467652	6	25959127	A	G	-0.052395	0.00839	0.590895	9.3584	4.38e-10	78	FALSE	TRIM38	3903
Gout	gout	rs199739	6	25960509	A	C	-0.063243	0.011379	0.298173	7.55278	2.8e-08	78	FALSE	TRIM38	2521
Gout	gout	rs9461227	6	25960815	C	T	-0.052509	0.008524	0.591788	9.12496	7.5e-10	78	FALSE	TRIM38	2215
Gout	gout	rs129129	6	25961029	A	G	-0.05917	0.00897	0.309076	10.3597	4.37e-11	78	FALSE	TRIM38	2001
Gout	gout	rs12210098	6	25963966	C	T	-0.051176	0.006082	0.662309	16.3794	4.17e-17	78	FALSE	TRIM38	-936
Gout	gout	rs189911	6	25965942	A	G	-0.063084	0.008471	0.304432	13.0027	9.94e-14	78	FALSE	TRIM38	-2912
Gout	gout	rs1436309	6	25970109	T	A	-0.043155	0.007276	0.555384	8.50938	3.09e-09	78	FALSE	TRIM38	-7079
Gout	gout	rs115810	6	25975883	G	C	-0.064576	0.008473	0.307674	13.581	2.62e-14	78	FALSE	TRIM38	-12853
Gout	gout	rs115913330	6	25976926	C	T	0.067087	0.010301	0.954234	10.1176	7.63e-11	78	FALSE	TRIM38	-13896
Gout	gout	rs72832602	6	25978402	T	C	-0.057361	0.005296	0.875352	26.58	2.63e-27	78	FALSE	TRIM38	-15372
Gout	gout	rs9379814	6	25979869	C	T	-0.043498	0.006616	0.555261	10.2978	5.04e-11	78	FALSE	TRIM38	-16839
Gout	gout	rs9379815	6	25980116	T	A	-0.043397	0.006685	0.55388	10.0577	8.75e-11	78	FALSE	TRIM38	-17086
Gout	gout	rs13212534	6	25983010	G	A	-0.083446	0.006897	0.922989	32.9338	1.16e-33	78	FALSE	TRIM38	-19980
Gout	gout	rs17528178	6	25983777	C	T	-0.081407	0.00688	0.922694	31.5426	2.87e-32	78	FALSE	TRIM38	-20747
Gout	gout	rs1130000	6	25985396	A	G	-0.039818	0.006174	0.567618	9.93515	1.16e-10	78	FALSE	TRIM38	-22366
Gout	gout	rs56107510	6	25987436	C	A	-0.042281	0.005584	0.650881	13.4154	3.84e-14	78	FALSE	TRIM38	52
Gout	gout	rs183879	6	25987441	G	C	-0.034707	0.005084	0.609921	11.0452	9.01e-12	78	FALSE	TRIM38	57
Gout	gout	rs199755	6	25990367	G	A	-0.064621	0.008568	0.310409	13.3165	4.83e-14	78	FALSE	TRIM38	2983
Gout	gout	rs7766267	6	25990474	G	C	-0.056431	0.005301	0.875355	25.707	1.96e-26	78	FALSE	TRIM38	3090
Gout	gout	rs7766342	6	25990674	C	A	-0.039457	0.005964	0.567299	10.4189	3.81e-11	78	FALSE	TRIM38	3290
Gout	gout	rs7752351	6	25990842	T	C	-0.056419	0.00529	0.875353	25.7974	1.59e-26	78	FALSE	TRIM38	3458
Gout	gout	rs9461229	6	25992279	G	T	-0.039482	0.00594	0.566919	10.5083	3.1e-11	78	FALSE	TRIM38	4895
Gout	gout	rs199754	6	25992309	A	G	-0.064762	0.008204	0.308388	14.513	3.07e-15	78	FALSE	TRIM38	4925
Gout	gout	rs2032450	6	25993114	C	G	-0.039482	0.00577	0.567616	11.0921	8.09e-12	78	FALSE	TRIM38	5730
Gout	gout	rs13202688	6	25993469	A	G	-0.081731	0.006881	0.922695	31.7725	1.69e-32	78	FALSE	TRIM38	6085
Gout	gout	rs9467656	6	25993559	G	A	-0.042999	0.006511	0.553325	10.3824	4.15e-11	78	FALSE	TRIM38	6175
Gout	gout	rs2013063	6	25994098	C	T	-0.038862	0.006044	0.567597	9.8804	1.32e-10	78	FALSE	TRIM38	6714
Gout	gout	rs6928951	6	25995554	C	T	-0.0394	0.005847	0.567342	10.7796	1.66e-11	78	FALSE	TRIM38	8170
Gout	gout	rs9356995	6	25996673	G	A	-0.061829	0.006253	0.314804	22.2999	5.01e-23	78	FALSE	TRIM38	9289
Gout	gout	rs12216125	6	25997458	C	T	-0.042101	0.003699	0.644939	29.2528	5.59e-30	78	FALSE	TRIM38	10074
Gout	gout	rs9348704	6	26000393	A	C	-0.043155	0.006593	0.55275	10.2112	6.15e-11	78	FALSE	TRIM38	13009
Gout	gout	rs6901039	6	26000885	T	G	-0.061953	0.006274	0.31464	22.243	5.72e-23	78	FALSE	TRIM38	13501
Gout	gout	rs199753	6	26001888	G	A	-0.064258	0.00844	0.309499	13.5545	2.79e-14	78	FALSE	TRIM38	14504
Gout	gout	rs71557312	6	26003070	C	G	-0.082062	0.00688	0.922928	32.0311	9.31e-33	78	FALSE	HIST1H1A	14190
Gout	gout	rs72834621	6	26005023	A	T	-0.053512	0.005369	0.879703	22.6405	2.29e-23	78	FALSE	HIST1H1A	12237
Gout	gout	rs9393681	6	26008260	T	C	-0.041911	0.007152	0.557631	8.32376	4.75e-09	78	FALSE	HIST1H1A	9000
Gout	gout	rs9356996	6	26008487	C	A	-0.02757	0.003563	0.419861	13.9758	1.06e-14	78	FALSE	HIST1H1A	8773
Gout	gout	rs9467658	6	26010881	T	G	-0.045313	0.007186	0.553926	9.52897	2.96e-10	78	FALSE	HIST1H1A	6379
Gout	gout	rs199752	6	26012875	C	T	-0.062918	0.009173	0.314859	11.1438	7.18e-12	78	FALSE	HIST1H1A	4385
Gout	gout	rs6942072	6	26014987	A	G	-0.060144	0.007205	0.319019	16.1346	7.34e-17	78	FALSE	HIST1H1A	2273
Gout	gout	rs13191445	6	26015489	G	A	-0.082295	0.006879	0.922918	32.2168	6.07e-33	78	FALSE	HIST1H1A	1771
Gout	gout	rs199751	6	26015583	T	C	-0.062919	0.008902	0.313195	11.7868	1.63e-12	78	FALSE	HIST1H1A	1677
Gout	gout	rs199750	6	26016462	C	T	-0.06277	0.009096	0.312531	11.2699	5.37e-12	78	FALSE	HIST1H1A	798
Gout	gout	rs9461230	6	26019240	G	C	-0.039729	0.006803	0.569335	8.2697	5.37e-09	78	FALSE	HIST1H1A	1200
Gout	gout	rs72834627	6	26019411	G	C	-0.055783	0.007009	0.879655	14.7394	1.82e-15	78	FALSE	HIST1H3A	1307
Gout	gout	rs2157050	6	26020431	C	T	-0.036245	0.006391	0.58422	7.83725	1.45e-08	78	FALSE	HIST1H3A	287
Gout	gout	rs9467662	6	26021327	G	A	-0.036318	0.006341	0.584449	7.98129	1.04e-08	78	FALSE	HIST1H3A	141
Gout	gout	rs9467663	6	26021456	C	G	-0.036819	0.00552	0.584659	10.5772	2.65e-11	78	FALSE	HIST1H3A	270
Gout	gout	rs9467664	6	26021813	A	T	-0.057951	0.007906	0.32693	12.6197	2.4e-13	78	FALSE	HIST1H4A	94
Gout	gout	rs41266779	6	26021872	C	T	-0.082607	0.006917	0.923639	32.1162	7.65e-33	78	FALSE	HIST1H4A	35
Gout	gout	rs72834629	6	26023032	C	T	-0.039954	0.003709	0.661128	26.2946	5.08e-27	78	FALSE	HIST1H4A	754
Gout	gout	rs9379818	6	26023206	G	T	-0.03878	0.006529	0.575465	8.5317	2.94e-09	78	FALSE	HIST1H4A	928
Gout	gout	rs9358901	6	26024436	G	T	-0.054231	0.004954	0.33713	27.1268	7.47e-28	78	FALSE	HIST1H4A	2158
Gout	gout	rs72834630	6	26025186	C	T	-0.055925	0.009171	0.87817	8.95569	1.11e-09	78	FALSE	HIST1H4B	1938
Gout	gout	rs2032449	6	26026599	G	C	-0.035853	0.005639	0.590914	9.67617	2.11e-10	78	FALSE	HIST1H4B	525
Gout	gout	rs3752420	6	26027135	G	A	-0.035392	0.005662	0.591318	9.37443	4.22e-10	78	FALSE	HIST1H4B	-11
Gout	gout	rs3752419	6	26027433	G	A	-0.03574	0.005695	0.590191	9.44611	3.58e-10	78	FALSE	HIST1H4B	-309
Gout	gout	rs1540276	6	26028819	T	G	-0.057684	0.007505	0.325114	13.8001	1.58e-14	78	FALSE	HIST1H4B	1339
Gout	gout	rs2213284	6	26031868	G	A	-0.057961	0.008179	0.325743	11.8442	1.43e-12	78	FALSE	HIST1H3B	-51
Gout	gout	rs2230655	6	26033506	G	A	-0.057171	0.007814	0.324687	12.5753	2.66e-13	78	FALSE	HIST1H2AB	-186
Gout	gout	rs4401650	6	26035208	G	A	-0.05671	0.007622	0.33145	12.98	1.05e-13	78	FALSE	HIST1H2AB	1412
Gout	gout	rs1540275	6	26036476	T	C	-0.057996	0.008885	0.325272	10.1588	6.94e-11	78	FALSE	HIST1H2AB	2680
Gout	gout	rs13210041	6	26037601	G	A	-0.082185	0.006911	0.923606	31.8468	1.42e-32	78	FALSE	HIST1H2AB	3805
Gout	gout	rs72834642	6	26039072	G	C	-0.050516	0.006946	0.926466	12.4349	3.67e-13	78	FALSE	HIST1H2BB	4383
Gout	gout	rs35367169	6	26040595	G	A	-0.077687	0.01405	0.89717	7.48269	3.29e-08	78	FALSE	HIST1H2BB	2860
Gout	gout	rs72834643	6	26041986	C	T	-0.053654	0.005335	0.877353	23.0406	9.11e-24	78	FALSE	HIST1H2BB	1469
Gout	gout	rs7753826	6	26042239	T	A	-0.035836	0.004444	0.808149	15.1099	7.76e-16	78	FALSE	HIST1H2BB	1216
Gout	gout	rs6938083	6	26042710	C	T	-0.03936	0.007014	0.575497	7.68644	2.06e-08	78	FALSE	HIST1H2BB	745
Gout	gout	rs72834647	6	26043393	G	T	-0.053801	0.005337	0.877422	23.1466	7.14e-24	78	FALSE	HIST1H2BB	62
Gout	gout	rs2032447	6	26044369	A	G	-0.054014	0.005583	0.336655	21.3881	4.09e-22	78	FALSE	HIST1H2BB	484
Gout	gout	rs2032446	6	26044729	T	C	-0.03926	0.007	0.575412	7.68042	2.09e-08	78	FALSE	HIST1H2BB	844
Gout	gout	rs2032445	6	26044812	T	A	-0.035675	0.005978	0.589627	8.60657	2.47e-09	78	FALSE	HIST1H3C	827
Gout	gout	rs35506517	6	26044864	T	C	-0.082279	0.006882	0.922926	32.1769	6.65e-33	78	FALSE	HIST1H3C	775
Gout	gout	rs3752416	6	26045929	T	C	-0.053944	0.005114	0.336203	25.2503	5.62e-26	78	FALSE	HIST1H3C	-290
Gout	gout	rs7756117	6	26046565	G	A	-0.054232	0.005234	0.336019	24.3997	3.98e-25	78	FALSE	HIST1H3C	468
Gout	gout	rs2032444	6	26046744	T	G	-0.04266	0.004154	0.658479	23.9806	1.05e-24	78	FALSE	HIST1H3C	647
Gout	gout	rs2032443	6	26046802	A	G	-0.035626	0.005913	0.589482	8.7604	1.74e-09	78	FALSE	HIST1H3C	705
Gout	gout	rs7760848	6	26047473	A	G	-0.059587	0.00747	0.32656	14.804	1.57e-15	78	FALSE	HIST1H3C	1376
Gout	gout	rs67296946	6	26048559	T	G	-0.07616	0.013938	0.894983	7.32254	4.76e-08	78	FALSE	HIST1H3C	2462
Gout	gout	rs10807006	6	26048752	C	A	-0.035695	0.005879	0.589778	8.88452	1.3e-09	78	FALSE	HIST1H3C	2655
Gout	gout	rs10807007	6	26048931	A	C	-0.039252	0.006831	0.575246	8.02848	9.37e-09	78	FALSE	HIST1H3C	2834
Gout	gout	rs7772312	6	26049616	G	C	-0.03566	0.005826	0.58963	9.01823	9.59e-10	78	FALSE	HIST1H3C	3519
Gout	gout	rs9379819	6	26049819	A	C	-0.039297	0.006816	0.575415	8.07854	8.35e-09	78	FALSE	HIST1H3C	3722
Gout	gout	rs9379820	6	26049924	T	C	-0.035677	0.005819	0.589704	9.04637	8.99e-10	78	FALSE	HIST1H3C	3827
Gout	gout	rs6900218	6	26050295	G	C	-0.060148	0.006618	0.328172	18.9709	1.07e-19	78	FALSE	HIST1H3C	4198
Gout	gout	rs6922603	6	26050296	T	C	-0.057724	0.007368	0.329093	14.3071	4.93e-15	78	FALSE	HIST1H3C	4199
Gout	gout	rs6928717	6	26053264	A	G	-0.039286	0.006756	0.575565	8.20559	6.23e-09	78	FALSE	HIST1H1C	2704
Gout	gout	rs9379821	6	26054268	A	C	-0.035357	0.00548	0.590591	9.94109	1.15e-10	78	FALSE	HIST1H1C	1700
Gout	gout	rs13201821	6	26057781	A	C	-0.077216	0.007701	0.891102	22.9032	1.25e-23	78	FALSE	HIST1H1C	1082
Gout	gout	rs9358902	6	26058570	C	G	-0.035578	0.005544	0.590366	9.84271	1.44e-10	78	FALSE	HIST1H1C	1871
Gout	gout	rs9358903	6	26061949	A	C	-0.039075	0.006531	0.575834	8.64802	2.25e-09	78	FALSE	HIST1H1C	5250
Gout	gout	rs9348706	6	26065481	G	C	-0.035164	0.006118	0.587209	8.03181	9.29e-09	78	FALSE	HIST1H1C	8782
Gout	gout	rs807212	6	26065621	A	G	-0.057467	0.007311	0.324297	14.3961	4.02e-15	78	FALSE	HIST1H1C	8922
Gout	gout	rs9393683	6	26066198	A	G	-0.039018	0.00642	0.575849	8.89989	1.26e-09	78	FALSE	HIST1H1C	9499
Gout	gout	rs35050608	6	26067360	A	G	-0.082236	0.006883	0.922913	32.1403	7.24e-33	78	FALSE	HIST1H1C	10661
Gout	gout	rs1935235	6	26067782	C	G	-0.057523	0.007229	0.324128	14.7328	1.85e-15	78	FALSE	HIST1H1C	11083
Gout	gout	rs9358904	6	26068566	G	A	-0.035464	0.005668	0.587756	9.39091	4.07e-10	78	FALSE	HIST1H1C	11867
Gout	gout	rs9295684	6	26069669	T	C	-0.039083	0.006307	0.575989	9.22612	5.94e-10	78	FALSE	HIST1H1C	12970
Gout	gout	rs2794724	6	26070703	G	A	-0.056872	0.008504	0.19606	10.6301	2.34e-11	78	FALSE	HIST1H1C	14004
Gout	gout	rs2051544	6	26071093	C	T	-0.035371	0.005795	0.587584	8.97138	1.07e-09	78	FALSE	HIST1H1C	14394
Gout	gout	rs9295685	6	26071725	G	C	-0.035515	0.005788	0.587292	9.05895	8.73e-10	78	FALSE	HIST1H1C	15026
Gout	gout	rs9968910	6	26072095	A	C	-0.04099	0.003686	0.65199	27.9746	1.06e-28	78	FALSE	HIST1H1C	15396
Gout	gout	rs9366634	6	26072396	C	G	-0.035295	0.006012	0.587351	8.35193	4.45e-09	78	FALSE	HFE	15113
Gout	gout	rs6942196	6	26072804	A	G	-0.035407	0.005876	0.587142	8.76054	1.74e-09	78	FALSE	HFE	14705
Gout	gout	rs7738854	6	26073295	C	T	-0.035458	0.005771	0.587367	9.08296	8.26e-10	78	FALSE	HFE	14214
Gout	gout	rs34888489	6	26073375	C	A	-0.082241	0.006916	0.923604	31.8415	1.44e-32	78	FALSE	HFE	14134
Gout	gout	rs1539183	6	26075051	G	C	-0.035525	0.005546	0.587101	9.80881	1.55e-10	78	FALSE	HFE	12458
Gout	gout	rs9393684	6	26075531	G	C	-0.04224	0.005918	0.572952	12.0054	9.88e-13	78	FALSE	HFE	11978
Gout	gout	rs116092419	6	26076623	T	C	0.078564	0.01321	0.934553	8.55215	2.8e-09	78	FALSE	HFE	10886
Gout	gout	rs9358905	6	26077839	T	A	-0.039024	0.005987	0.575937	10.134	7.34e-11	78	FALSE	HFE	9670
Gout	gout	rs9379823	6	26077947	A	G	-0.035597	0.005409	0.587513	10.314	4.85e-11	78	FALSE	HFE	9562
Gout	gout	rs9366636	6	26078232	T	G	-0.035525	0.00555	0.587187	9.79825	1.59e-10	78	FALSE	HFE	9277
Gout	gout	rs9356998	6	26078544	A	G	-0.035587	0.005498	0.587024	10.002	9.95e-11	78	FALSE	HFE	8965
Gout	gout	rs10946807	6	26079638	T	C	-0.040813	0.003685	0.65209	27.7509	1.77e-28	78	FALSE	HFE	7871
Gout	gout	rs2876694	6	26080750	C	T	-0.037308	0.003653	0.589173	23.7343	1.84e-24	78	FALSE	HFE	6759
Gout	gout	rs2328905	6	26081582	C	T	-0.035628	0.005492	0.586963	10.0437	9.04e-11	78	FALSE	HFE	5927
Gout	gout	rs9295686	6	26081983	G	C	-0.035567	0.005471	0.587261	10.0828	8.26e-11	78	FALSE	HFE	5526
Gout	gout	rs111663960	6	26082220	A	G	-0.054248	0.005324	0.87718	23.6268	2.36e-24	78	FALSE	HFE	5289
Gout	gout	rs4529296	6	26083135	C	G	-0.035582	0.005339	0.587093	10.5599	2.75e-11	78	FALSE	HFE	4374
Gout	gout	rs34197618	6	26083519	T	C	-0.081896	0.006912	0.923522	31.619	2.4e-32	78	FALSE	HFE	3990
Gout	gout	rs9379825	6	26083871	C	A	-0.03557	0.005233	0.587339	10.9561	1.11e-11	78	FALSE	HFE	3638
Gout	gout	rs9467672	6	26083904	C	T	-0.035616	0.005252	0.587333	10.9072	1.24e-11	78	FALSE	HFE	3605
Gout	gout	rs9295688	6	26084217	G	A	-0.035624	0.005267	0.58734	10.8555	1.39e-11	78	FALSE	HFE	3292
Gout	gout	rs1971509	6	26085777	T	C	-0.035548	0.00538	0.587183	10.394	4.04e-11	78	FALSE	HFE	1732
Gout	gout	rs1971508	6	26085807	A	C	-0.028986	0.003535	0.454878	15.5952	2.54e-16	78	FALSE	HFE	1702
Gout	gout	rs2006736	6	26086017	C	T	-0.035549	0.005379	0.58712	10.3977	4e-11	78	FALSE	HFE	1492
Gout	gout	rs1800702	6	26086463	C	G	-0.035544	0.005395	0.587101	10.3359	4.61e-11	78	FALSE	HFE	1046
Gout	gout	rs1061482	6	26086699	G	T	-0.035567	0.005389	0.58725	10.3692	4.27e-11	78	FALSE	HFE	810
Gout	gout	rs2794720	6	26087202	G	C	-0.034844	0.005321	0.586968	10.2221	6e-11	78	FALSE	HFE	307
Gout	gout	rs2858993	6	26087856	T	A	-0.035659	0.005221	0.587477	11.0543	8.82e-12	78	FALSE	HFE	-347
Gout	gout	rs2794719	6	26088890	T	G	-0.035245	0.005461	0.586938	9.94745	1.13e-10	78	FALSE	HFE	-1381
Gout	gout	rs2071303	6	26091336	T	C	-0.05145	0.004165	0.669768	34.2828	5.21e-35	78	FALSE	HFE	-3827
Gout	gout	rs1572982	6	26094367	G	A	-0.035157	0.003555	0.549213	22.3023	4.99e-23	78	FALSE	HFE	-6858
Gout	gout	rs141542804	6	26095746	A	G	-0.113204	0.019879	0.897841	7.89722	1.27e-08	78	FALSE	HFE	-8237
Gout	gout	rs12346	6	26097046	T	C	-0.056166	0.005728	0.325069	21.9443	1.14e-22	78	FALSE	HFE	-9537
Gout	gout	rs6918586	6	26097384	T	C	-0.03656	0.00365	0.620515	22.8571	1.39e-23	78	FALSE	HFE	-9875
Gout	gout	rs198858	6	26099278	T	G	0.035412	0.003526	0.450411	22.9772	1.05e-23	78	FALSE	HFE	707
Gout	gout	rs13212652	6	26099279	T	G	-0.074895	0.013711	0.893928	7.31774	4.81e-08	78	FALSE	HFE	708
Gout	gout	rs13200888	6	26100198	G	A	-0.07711	0.013902	0.897553	7.52584	2.98e-08	78	FALSE	HFE	1627
Gout	gout	rs1150660	6	26101440	A	C	-0.067394	0.011397	0.394895	8.46222	3.45e-09	78	FALSE	HIST1H4C	2664
Gout	gout	rs198857	6	26102417	G	C	0.03552	0.003522	0.450627	23.1671	6.81e-24	78	FALSE	HIST1H4C	1687
Gout	gout	rs198856	6	26102708	G	A	0.035806	0.00353	0.450613	23.4239	3.77e-24	78	FALSE	HIST1H4C	1396
Gout	gout	rs198854	6	26104057	T	C	0.036196	0.003652	0.449698	22.4049	3.94e-23	78	FALSE	HIST1H4C	47
Gout	gout	rs198853	6	26104096	T	C	0.058194	0.005942	0.674722	21.8933	1.28e-22	78	FALSE	HIST1H4C	8
Gout	gout	rs198852	6	26104448	A	G	0.042706	0.003609	0.617518	31.5499	2.82e-32	78	FALSE	HIST1H4C	-344
Gout	gout	rs2237228	6	26104630	C	T	-0.076961	0.013863	0.897579	7.53708	2.9e-08	78	FALSE	HIST1H4C	112
Gout	gout	rs198850	6	26104670	A	C	0.042698	0.0036	0.617514	31.6794	2.09e-32	78	FALSE	HIST1H4C	152
Gout	gout	rs198849	6	26105357	C	T	0.042628	0.003601	0.6176	31.5757	2.66e-32	78	FALSE	HIST1H4C	839
Gout	gout	rs35484309	6	26105369	C	T	-0.076784	0.013585	0.89746	7.78929	1.62e-08	78	FALSE	HIST1H4C	851
Gout	gout	rs198848	6	26106325	C	T	0.042711	0.00361	0.617694	31.5415	2.87e-32	78	FALSE	HIST1H1T	1315
Gout	gout	rs72834677	6	26106604	C	A	-0.088853	0.008602	0.895618	24.2516	5.6e-25	78	FALSE	HIST1H1T	1036
Gout	gout	rs198847	6	26106619	C	A	0.041102	0.003737	0.607957	27.3724	4.24e-28	78	FALSE	HIST1H1T	1021
Gout	gout	rs198845	6	26107790	G	T	0.04261	0.003634	0.617972	30.9824	1.04e-31	78	FALSE	HIST1H1T	-150
Gout	gout	rs198843	6	26110314	A	T	0.035468	0.003524	0.450585	23.0712	8.49e-24	78	FALSE	HIST1H1T	1950
Gout	gout	rs68149500	6	26111271	C	T	-0.074751	0.012957	0.895767	8.08782	8.17e-09	78	FALSE	HIST1H1T	2907
Gout	gout	rs198842	6	26111448	C	T	0.035528	0.003524	0.450515	23.1477	7.12e-24	78	FALSE	HIST1H1T	3084
Gout	gout	rs198841	6	26111671	G	T	0.035623	0.003533	0.450708	23.1553	6.99e-24	78	FALSE	HIST1H1T	3307
Gout	gout	rs198840	6	26112164	T	G	0.035717	0.003532	0.450527	23.2825	5.22e-24	78	FALSE	HIST1H2BC	2937
Gout	gout	rs198838	6	26113340	T	C	0.035304	0.003561	0.450183	22.4084	3.9e-23	78	FALSE	HIST1H2BC	1761
Gout	gout	rs198837	6	26113398	T	A	0.035545	0.003524	0.450512	23.1698	6.76e-24	78	FALSE	HIST1H2BC	1703
Gout	gout	rs198836	6	26113616	T	A	0.035532	0.003524	0.450515	23.1529	7.03e-24	78	FALSE	HIST1H2BC	1485
Gout	gout	rs198834	6	26114372	G	A	0.042588	0.003638	0.618411	30.8902	1.29e-31	78	FALSE	HIST1H2BC	729
Gout	gout	rs1056314	6	26114653	G	A	-0.035663	0.003533	0.549398	23.2077	6.2e-24	78	FALSE	HIST1H2BC	448
Gout	gout	rs13161	6	26114702	C	T	0.035708	0.003532	0.450524	23.2761	5.3e-24	78	FALSE	HIST1H2BC	399
Gout	gout	rs198831	6	26116996	T	C	0.035238	0.003534	0.448984	22.6579	2.2e-23	78	FALSE	HIST1H2BC	-1895
Gout	gout	rs35825164	6	26117404	T	C	-0.077071	0.013429	0.897472	8.01011	9.77e-09	78	FALSE	HIST1H2BC	-2303
Gout	gout	rs198830	6	26118246	T	A	0.034888	0.003525	0.450335	22.3376	4.6e-23	78	FALSE	HIST1H2BC	-3145
Gout	gout	rs71557318	6	26118570	T	C	0.042323	0.003704	0.616659	29.4763	3.34e-30	78	FALSE	HIST1H2BC	-3469
Gout	gout	rs198829	6	26118893	A	G	0.035055	0.003533	0.450347	22.4518	3.53e-23	78	FALSE	HIST1H2BC	-3792
Gout	gout	rs13206443	6	26119245	C	T	-0.077266	0.013559	0.897485	7.90666	1.24e-08	78	FALSE	HIST1H2BC	-4144
Gout	gout	rs198828	6	26119459	G	A	0.034665	0.003557	0.450189	21.6841	2.07e-22	78	FALSE	HIST1H2BC	-4358
Gout	gout	rs198827	6	26121002	C	T	0.035119	0.003534	0.449207	22.5195	3.02e-23	78	FALSE	HIST1H2BC	-5901
Gout	gout	rs198826	6	26121153	C	T	0.035472	0.003536	0.451774	22.9211	1.2e-23	78	FALSE	HIST1H2BC	-6052
Gout	gout	rs198825	6	26122502	A	G	0.035144	0.003529	0.45172	22.6048	2.48e-23	78	FALSE	HIST1H2BC	-7401
Gout	gout	rs13197334	6	26122648	G	C	-0.077017	0.014059	0.895702	7.35626	4.4e-08	78	FALSE	HIST1H2BC	-7547
Gout	gout	rs198824	6	26122783	T	C	0.034822	0.003535	0.448264	22.1405	7.24e-23	78	FALSE	HIST1H2BC	-7682
Gout	gout	rs13200797	6	26122957	G	A	-0.077372	0.013222	0.897839	8.30179	4.99e-09	78	FALSE	HIST1H2BC	-7856
Gout	gout	rs198822	6	26123539	G	C	0.035161	0.003525	0.450716	22.6759	2.11e-23	78	FALSE	HIST1H2BC	-8438
Gout	gout	rs198821	6	26123629	T	C	0.034959	0.003534	0.449113	22.3158	4.83e-23	78	FALSE	HIST1H2BC	-8528
Gout	gout	rs198820	6	26124243	G	A	0.041777	0.003612	0.616442	30.1748	6.69e-31	78	FALSE	HIST1H2BC	89
Gout	gout	rs198819	6	26124430	C	T	0.034935	0.003534	0.450212	22.2935	5.09e-23	78	FALSE	HIST1H2AC	-57
Gout	gout	rs198818	6	26125711	A	C	0.042062	0.003608	0.616441	30.6437	2.27e-31	78	FALSE	HIST1H2AC	-1338
Gout	gout	rs198817	6	26126524	A	G	0.034887	0.003527	0.450298	22.3131	4.86e-23	78	FALSE	HIST1H2AC	-2151
Gout	gout	rs198816	6	26127184	C	T	0.035468	0.003534	0.452013	22.9464	1.13e-23	78	FALSE	HIST1H2AC	-2811
Gout	gout	rs198815	6	26127271	A	G	0.042466	0.003619	0.617944	31.0314	9.3e-32	78	FALSE	HIST1H2AC	-2898
Gout	gout	rs198814	6	26127759	A	G	0.035456	0.003534	0.452011	22.9261	1.19e-23	78	FALSE	HIST1H2AC	-3386
Gout	gout	rs198813	6	26128226	C	T	0.035225	0.003527	0.451999	22.7353	1.84e-23	78	FALSE	HIST1H2AC	-3853
Gout	gout	rs198811	6	26128446	C	T	0.036901	0.003632	0.376193	23.4927	3.22e-24	78	FALSE	HIST1H2AC	-4073
Gout	gout	rs35902160	6	26128538	C	G	-0.07691	0.014069	0.89563	7.32874	4.69e-08	78	FALSE	HIST1H2AC	-4165
Gout	gout	rs198810	6	26128618	A	G	0.042505	0.003621	0.617922	31.058	8.75e-32	78	FALSE	HIST1H2AC	-4245
Gout	gout	rs198809	6	26128766	G	A	0.035469	0.003536	0.452057	22.9275	1.18e-23	78	FALSE	HIST1H2AC	-4393
Gout	gout	rs198807	6	26130690	A	G	0.03527	0.003532	0.452003	22.72	1.91e-23	78	FALSE	HIST1H2AC	-6317
Gout	gout	rs36109883	6	26133070	G	A	-0.082315	0.006907	0.922953	31.9864	1.03e-32	78	FALSE	HIST1H2AC	-8697
Gout	gout	rs198806	6	26133616	A	G	0.036375	0.003658	0.374263	22.5373	2.9e-23	78	FALSE	HIST1H2AC	-9243
Gout	gout	rs198804	6	26134825	C	T	0.034377	0.005138	0.557047	10.6397	2.29e-11	78	FALSE	HIST1H2AC	-10452
Gout	gout	rs198803	6	26135052	T	A	0.035216	0.003542	0.450086	22.5336	2.93e-23	78	FALSE	HIST1H2AC	-10679
Gout	gout	rs198801	6	26139741	T	C	0.043699	0.003707	0.617214	31.3148	4.84e-32	78	FALSE	HIST1H2AC	397
Gout	gout	rs198800	6	26139933	C	T	0.036476	0.003624	0.451422	23.0791	8.34e-24	78	FALSE	HIST1H2AC	589
Gout	gout	rs3857546	6	26157762	C	T	-0.049912	0.005593	0.880886	18.3214	4.77e-19	78	FALSE	HIST1H1E	419
Gout	gout	rs7749823	6	26158079	A	C	-0.049182	0.005609	0.882829	17.7173	1.92e-18	78	FALSE	HIST1H2BD	270
Gout	gout	rs1417998	6	26162019	T	A	-0.048163	0.005546	0.880896	17.3979	4e-18	78	FALSE	HIST1H2BD	-3670
Gout	gout	rs34661691	6	26173478	T	G	-0.048427	0.005612	0.883256	17.1882	6.48e-18	78	FALSE	HIST1H2BD	1901
Gout	gout	rs17598658	6	26175866	A	C	-0.080115	0.010229	0.920195	14.2986	5.03e-15	78	FALSE	HIST1H2BD	4289
Gout	gout	rs13204572	6	26189356	G	C	-0.080645	0.011138	0.92005	12.3314	4.66e-13	78	FALSE	HIST1H4D	52
Gout	gout	rs34961555	6	26199903	C	T	-0.080518	0.009791	0.920592	15.6827	2.08e-16	78	FALSE	HIST1H2BF	-155
Gout	gout	rs76389676	6	26214237	G	A	0.052696	0.009178	0.939302	8.01703	9.62e-09	78	FALSE	HIST1H2BG	2191
Gout	gout	rs55706012	6	26266311	A	C	-0.075434	0.011274	0.91815	10.6396	2.29e-11	78	FALSE	HIST1H3G	4835
Gout	gout	rs10484439	6	26309908	G	A	-0.076482	0.012688	0.916031	8.76701	1.71e-09	78	FALSE	HIST1H4H	24146
Gout	gout	rs13220522	6	26316295	G	A	-0.075528	0.011571	0.918596	10.1591	6.93e-11	78	FALSE	HIST1H4H	30533
Gout	gout	rs35162296	6	26318262	C	T	-0.076263	0.012464	0.916185	9.01225	9.72e-10	78	FALSE	HIST1H4H	32500
Gout	gout	rs34107459	6	26328353	T	C	-0.075336	0.011591	0.918413	10.0788	8.34e-11	78	FALSE	BTN3A2	37034
Gout	gout	rs6939799	6	26328366	G	A	-0.079649	0.013814	0.903966	8.07935	8.33e-09	78	FALSE	BTN3A2	37021
Gout	gout	rs34158769	6	26336572	G	A	-0.075948	0.011552	0.916798	10.2968	5.05e-11	78	FALSE	BTN3A2	28815
Gout	gout	rs35942569	6	26339131	A	G	-0.073352	0.008111	0.915609	18.7946	1.6e-19	78	FALSE	BTN3A2	26256
Gout	gout	rs9467714	6	26340785	G	A	-0.059902	0.01049	0.887232	7.93655	1.16e-08	78	FALSE	BTN3A2	24602
Gout	gout	rs9379850	6	26343057	C	G	-0.043885	0.005055	0.848405	17.3845	4.13e-18	78	FALSE	BTN3A2	22330
Gout	gout	rs9467722	6	26352566	T	C	-0.020198	0.003607	0.604809	7.65857	2.19e-08	78	FALSE	BTN3A2	12821
Gout	gout	rs67509210	6	26354100	G	T	-0.049371	0.005643	0.886083	17.6453	2.26e-18	78	FALSE	BTN3A2	11287
Gout	gout	rs9366653	6	26354247	G	A	-0.049219	0.005642	0.886156	17.5428	2.87e-18	78	FALSE	BTN3A2	11140
Gout	gout	rs9379851	6	26354780	A	C	-0.049241	0.005639	0.885779	17.5794	2.63e-18	78	FALSE	BTN3A2	10607
Gout	gout	rs35934643	6	26355094	G	A	-0.049515	0.005628	0.886077	17.8318	1.47e-18	78	FALSE	BTN3A2	10293
Gout	gout	rs35304979	6	26356347	C	A	-0.049504	0.005628	0.886152	17.8252	1.5e-18	78	FALSE	BTN3A2	9040
Gout	gout	rs71557332	6	26356853	C	T	-0.049142	0.005624	0.886002	17.6025	2.5e-18	78	FALSE	BTN3A2	8534
Gout	gout	rs9393703	6	26356951	T	C	-0.049401	0.005628	0.88608	17.755	1.76e-18	78	FALSE	BTN3A2	8436
Gout	gout	rs9358930	6	26357011	C	T	-0.049321	0.005743	0.883796	17.0277	9.38e-18	78	FALSE	BTN3A2	8376
Gout	gout	rs9379852	6	26357278	A	G	-0.049531	0.005628	0.886167	17.8434	1.43e-18	78	FALSE	BTN3A2	8109
Gout	gout	rs9379853	6	26357635	A	G	-0.049511	0.005628	0.886167	17.8286	1.48e-18	78	FALSE	BTN3A2	7752
Gout	gout	rs9393704	6	26358775	T	C	-0.049433	0.005743	0.88381	17.101	7.93e-18	78	FALSE	BTN3A2	6612
Gout	gout	rs72836482	6	26359241	A	T	-0.049384	0.005629	0.88618	17.7385	1.83e-18	78	FALSE	BTN3A2	6146
Gout	gout	rs66972160	6	26359306	T	C	-0.020028	0.003604	0.604648	7.55239	2.8e-08	78	FALSE	BTN3A2	6081
Gout	gout	rs9348709	6	26360311	G	A	-0.049158	0.005639	0.886027	17.5247	2.99e-18	78	FALSE	BTN3A2	5076
Gout	gout	rs9393705	6	26361011	G	A	-0.049147	0.00564	0.886042	17.5107	3.09e-18	78	FALSE	BTN3A2	4376
Gout	gout	rs9393706	6	26361500	G	A	-0.049148	0.005636	0.885879	17.5335	2.93e-18	78	FALSE	BTN3A2	3887
Gout	gout	rs34550936	6	26361985	A	G	-0.049548	0.005624	0.886106	17.8754	1.33e-18	78	FALSE	BTN3A2	3402
Gout	gout	rs34622023	6	26362119	A	T	-0.049552	0.005624	0.886106	17.8783	1.32e-18	78	FALSE	BTN3A2	3268
Gout	gout	rs9393707	6	26362486	T	C	-0.049575	0.005624	0.886106	17.8958	1.27e-18	78	FALSE	BTN3A2	2901
Gout	gout	rs9393708	6	26362643	T	C	-0.049338	0.005636	0.886021	17.6602	2.19e-18	78	FALSE	BTN3A2	2744
Gout	gout	rs9358932	6	26362705	C	T	-0.049637	0.005629	0.886101	17.9119	1.22e-18	78	FALSE	BTN3A2	2682
Gout	gout	rs9379854	6	26362854	T	C	-0.049581	0.005624	0.886098	17.9001	1.26e-18	78	FALSE	BTN3A2	2533
Gout	gout	rs9358934	6	26363755	G	C	-0.049197	0.005635	0.886021	17.5737	2.67e-18	78	FALSE	BTN3A2	1632
Gout	gout	rs10946817	6	26364056	C	T	-0.020499	0.003645	0.62433	7.71766	1.92e-08	78	FALSE	BTN3A2	1331
Gout	gout	rs9357006	6	26364628	A	C	-0.049161	0.005635	0.886024	17.5486	2.83e-18	78	FALSE	BTN3A2	759
Gout	gout	rs9379855	6	26364930	T	C	-0.049648	0.005624	0.886069	17.9498	1.12e-18	78	FALSE	BTN3A2	457
Gout	gout	rs9393709	6	26365147	C	T	-0.02068	0.00365	0.624534	7.82342	1.5e-08	78	FALSE	BTN3A2	240
Gout	gout	rs3734536	6	26365346	G	C	-0.020815	0.003647	0.6246	7.93043	1.17e-08	78	FALSE	BTN3A2	41
Gout	gout	rs28362606	6	26365586	T	C	-0.049329	0.005625	0.886112	17.725	1.88e-18	78	FALSE	BTN3A2	-199
Gout	gout	rs58825580	6	26365679	T	G	-0.045221	0.005641	0.879088	14.9403	1.15e-15	78	FALSE	BTN3A2	-292
Gout	gout	rs68112369	6	26365759	T	C	-0.049669	0.006856	0.885936	12.3441	4.53e-13	78	FALSE	BTN3A2	-372
Gout	gout	rs66827971	6	26365766	T	C	-0.049852	0.005739	0.887693	17.4048	3.94e-18	78	FALSE	BTN3A2	-379
Gout	gout	rs71557334	6	26365913	G	T	-0.049465	0.005624	0.886112	17.8243	1.5e-18	78	FALSE	BTN3A2	-526
Gout	gout	rs9348712	6	26366511	T	A	-0.048989	0.005635	0.886022	17.4334	3.69e-18	78	FALSE	BTN3A2	-1124
Gout	gout	rs9379856	6	26366836	A	C	-0.049458	0.005624	0.886106	17.8186	1.52e-18	78	FALSE	BTN3A2	-1449
Gout	gout	rs12199613	6	26367218	C	T	-0.020521	0.00365	0.624429	7.7138	1.93e-08	78	FALSE	BTN3A2	-1831
Gout	gout	rs9688946	6	26367445	C	A	-0.020669	0.003651	0.624422	7.81122	1.54e-08	78	FALSE	BTN3A2	-2058
Gout	gout	rs9379857	6	26367654	G	C	-0.048894	0.005635	0.886022	17.3648	4.32e-18	78	FALSE	BTN3A2	-2267
Gout	gout	rs9379858	6	26367689	T	C	-0.050056	0.00564	0.885943	18.1292	7.43e-19	78	FALSE	BTN3A2	-2302
Gout	gout	rs9393710	6	26367833	A	G	-0.049375	0.005624	0.886058	17.7617	1.73e-18	78	FALSE	BTN3A2	-2446
Gout	gout	rs71557335	6	26368279	G	A	-0.049147	0.005624	0.886068	17.6047	2.49e-18	78	FALSE	BTN3A2	-2892
Gout	gout	rs9379859	6	26369549	C	T	-0.050679	0.005663	0.885799	18.4178	3.82e-19	78	FALSE	BTN3A2	-4162
Gout	gout	rs9358935	6	26369587	A	G	-0.048856	0.005636	0.886099	17.3354	4.62e-18	78	FALSE	BTN3A2	-4200
Gout	gout	rs34436535	6	26370365	G	C	-0.049091	0.005626	0.886178	17.5555	2.78e-18	78	FALSE	BTN3A2	-4978
Gout	gout	rs35307327	6	26370474	C	T	-0.049128	0.005626	0.886178	17.5809	2.62e-18	78	FALSE	BTN3A2	-5087
Gout	gout	rs34878490	6	26370572	C	T	-0.049182	0.005627	0.885944	17.6107	2.45e-18	78	FALSE	BTN3A2	-5185
Gout	gout	rs9379860	6	26370605	T	C	-0.019938	0.003604	0.604592	7.49123	3.23e-08	78	FALSE	BTN3A2	-5218
Gout	gout	rs9358936	6	26370657	A	G	-0.049081	0.005626	0.886178	17.5477	2.83e-18	78	FALSE	BTN3A2	-5270
Gout	gout	rs9393711	6	26370659	C	T	-0.049346	0.005621	0.885864	17.7585	1.74e-18	78	FALSE	BTN3A2	-5272
Gout	gout	rs9393712	6	26371000	G	C	-0.049113	0.005626	0.886178	17.5665	2.71e-18	78	FALSE	BTN3A2	-5613
Gout	gout	rs12173854	6	26371679	A	G	-0.048777	0.005638	0.8861	17.2712	5.35e-18	78	FALSE	BTN3A2	-6292
Gout	gout	rs9379863	6	26372427	A	G	-0.050109	0.005639	0.886714	18.1714	6.74e-19	78	FALSE	BTN3A2	-7040
Gout	gout	rs9379864	6	26372584	G	A	-0.049911	0.00565	0.886636	17.9697	1.07e-18	78	FALSE	BTN3A2	-7197
Gout	gout	rs12176317	6	26372786	A	G	-0.051591	0.005678	0.886326	18.9651	1.08e-19	78	FALSE	BTN3A2	-7399
Gout	gout	rs12174602	6	26372827	C	T	-0.050129	0.00564	0.886704	18.1825	6.57e-19	78	FALSE	BTN3A2	-7440
Gout	gout	rs12174623	6	26373086	C	T	-0.050125	0.00564	0.886691	18.1792	6.62e-19	78	FALSE	BTN3A2	-7699
Gout	gout	rs12174639	6	26373121	G	A	-0.050107	0.005952	0.886126	16.3938	4.04e-17	78	FALSE	BTN3A2	-7734
Gout	gout	rs12174631	6	26373150	C	T	-0.050204	0.00564	0.886789	18.2333	5.84e-19	78	FALSE	BTN3A2	-7763
Gout	gout	rs13216828	6	26373507	G	A	-0.050286	0.005756	0.884578	17.5928	2.55e-18	78	FALSE	BTN3A2	-8120
Gout	gout	rs9393713	6	26373678	G	A	-0.049997	0.005654	0.886697	18.0069	9.84e-19	78	FALSE	BTN3A2	-8291
Gout	gout	rs9393714	6	26373740	G	T	-0.050171	0.005768	0.884394	17.4502	3.55e-18	78	FALSE	BTN3A2	-8353
Gout	gout	rs9358937	6	26374274	C	G	-0.050256	0.00564	0.886785	18.2699	5.37e-19	78	FALSE	BTN3A2	-8887
Gout	gout	rs2073527	6	26374978	T	C	-0.050326	0.005641	0.886783	18.3125	4.87e-19	78	FALSE	BTN3A2	-9591
Gout	gout	rs2073529	6	26375159	A	G	-0.049951	0.005649	0.886554	18.0018	9.96e-19	78	FALSE	BTN3A2	-9772
Gout	gout	rs2073530	6	26375243	T	C	-0.050355	0.005644	0.88682	18.3128	4.87e-19	78	FALSE	BTN3A2	-9856
Gout	gout	rs2073531	6	26375256	A	G	-0.0504	0.005645	0.886843	18.3361	4.61e-19	78	FALSE	BTN3A2	-9869
Gout	gout	rs9393715	6	26375645	G	A	-0.050719	0.005664	0.887135	18.4417	3.62e-19	78	FALSE	BTN3A2	-10258
Gout	gout	rs9348716	6	26375658	G	A	-0.050329	0.005674	0.88711	18.1108	7.75e-19	78	FALSE	BTN3A2	-10271
Gout	gout	rs9379871	6	26375854	C	G	-0.050578	0.00563	0.886192	18.5568	2.77e-19	78	FALSE	BTN3A2	-10467
Gout	gout	rs3757138	6	26376103	A	G	-0.050321	0.005641	0.886784	18.3092	4.91e-19	78	FALSE	BTN3A2	-10716
Gout	gout	rs3047288	6	26376314	A	G	-0.05044	0.005642	0.886778	18.3823	4.15e-19	78	FALSE	BTN3A2	-10927
Gout	gout	rs28551159	6	26376368	A	G	-0.050389	0.00578	0.885142	17.5221	3.01e-18	78	FALSE	BTN3A2	-10981
Gout	gout	rs12214031	6	26376628	T	C	-0.020753	0.003618	0.604844	8.0035	9.92e-09	78	FALSE	BTN3A2	-11241
Gout	gout	rs9366654	6	26377028	G	A	-0.050224	0.005648	0.886616	18.1997	6.31e-19	78	FALSE	BTN3A2	-11641
Gout	gout	rs9366655	6	26377385	C	G	-0.050367	0.005639	0.886549	18.352	4.45e-19	78	FALSE	BTN3A2	-11998
Gout	gout	rs1977	6	26377546	A	G	-0.049785	0.005647	0.885928	17.9001	1.26e-18	78	FALSE	BTN3A2	-12159
Gout	gout	rs1978	6	26377573	T	A	-0.050265	0.005639	0.886549	18.2809	5.24e-19	78	FALSE	BTN3A2	-12186
Gout	gout	rs1979	6	26377591	G	T	-0.049875	0.005653	0.886475	17.9299	1.18e-18	78	FALSE	BTN3A2	-12204
Gout	gout	rs68072215	6	26377927	T	C	-0.050004	0.005661	0.886408	17.9684	1.08e-18	78	FALSE	BTN3A2	-12540
Gout	gout	rs66823108	6	26377939	G	A	-0.049947	0.005701	0.886255	17.6916	2.03e-18	78	FALSE	BTN3A2	-12552
Gout	gout	rs72841536	6	26378288	T	A	-0.050064	0.005644	0.886395	18.1146	7.68e-19	78	FALSE	BTN3A2	-12901
Gout	gout	rs9467732	6	26379440	A	T	-0.032579	0.004044	0.711158	15.0816	8.29e-16	78	FALSE	BTN3A2	894
Gout	gout	rs9467736	6	26380032	A	G	-0.031008	0.00392	0.71199	14.5665	2.71e-15	78	FALSE	BTN3A2	1486
Gout	gout	rs9467737	6	26381630	T	C	-0.022355	0.003589	0.585895	9.3155	4.84e-10	78	FALSE	BTN2A2	1694
Gout	gout	rs2072806	6	26385093	C	G	-0.049876	0.005623	0.885065	18.1118	7.73e-19	78	FALSE	BTN2A2	-1769
Gout	gout	rs9358938	6	26387546	C	T	-0.049914	0.00563	0.884686	18.0966	8.01e-19	78	FALSE	BTN2A2	-4222
Gout	gout	rs2076029	6	26390830	T	C	-0.022657	0.00359	0.585698	9.54415	2.86e-10	78	FALSE	BTN2A2	-7506
Gout	gout	rs2072804	6	26391190	G	A	-0.031531	0.003908	0.713074	15.1223	7.55e-16	78	FALSE	BTN2A2	-7866
Gout	gout	rs2237234	6	26391394	G	A	-0.031922	0.004821	0.724157	10.4342	3.68e-11	78	FALSE	BTN2A2	-8070
Gout	gout	rs2237235	6	26391395	A	G	-0.029599	0.004797	0.780894	9.15466	7e-10	78	FALSE	BTN2A2	-8071
Gout	gout	rs2072803	6	26392515	G	C	-0.049582	0.005628	0.88488	17.8792	1.32e-18	78	FALSE	BTN2A2	-9191
Gout	gout	rs7356988	6	26396727	G	T	-0.022705	0.003591	0.58317	9.57666	2.65e-10	78	FALSE	BTN2A2	1625
Gout	gout	rs12663780	6	26397573	T	C	-0.022762	0.003591	0.583243	9.62204	2.39e-10	78	FALSE	BTN2A2	2471
Gout	gout	rs4712987	6	26399615	A	C	-0.022264	0.003585	0.58723	9.26526	5.43e-10	78	FALSE	BTN3A1	2850
Gout	gout	rs9379873	6	26402717	T	C	-0.049554	0.005684	0.887324	17.5222	3e-18	78	FALSE	BTN3A1	-252
Gout	gout	rs3799379	6	26404694	C	T	-0.020784	0.003587	0.581598	8.15163	7.05e-09	78	FALSE	BTN3A1	-2229
Gout	gout	rs10456045	6	26404958	G	A	-0.028235	0.003929	0.714058	12.1561	6.98e-13	78	FALSE	BTN3A1	-2493
Gout	gout	rs9393718	6	26407482	G	A	-0.049303	0.005696	0.88749	17.2884	5.15e-18	78	FALSE	BTN3A1	-5017
Gout	gout	rs75782365	6	26408551	T	G	-0.064153	0.00879	0.914504	12.5168	3.04e-13	78	FALSE	BTN3A1	-6086
Gout	gout	rs41266839	6	26409890	G	C	-0.064934	0.008549	0.914601	13.4937	3.21e-14	78	FALSE	BTN3A1	-7425
Gout	gout	rs1796520	6	26410800	C	T	-0.020616	0.003566	0.474995	8.11741	7.63e-09	78	FALSE	BTN3A1	-8335
Gout	gout	rs3208733	6	26414425	C	T	-0.021481	0.003573	0.580915	8.72378	1.89e-09	78	FALSE	BTN3A1	-11960
Gout	gout	rs34273322	6	26415409	T	A	-0.049675	0.005683	0.887475	17.6113	2.45e-18	78	FALSE	BTN3A1	-12944
Gout	gout	rs742090	6	26415637	A	C	-0.021437	0.003542	0.474671	8.83306	1.47e-09	78	FALSE	BTN3A1	193
Gout	gout	rs9358939	6	26416787	C	G	-0.049739	0.005681	0.887411	17.6649	2.16e-18	78	FALSE	BTN3A1	1343
Gout	gout	rs2393667	6	26421345	T	C	-0.049525	0.005683	0.887404	17.5116	3.08e-18	78	FALSE	BTN3A1	5901
Gout	gout	rs1796521	6	26421392	T	C	-0.021447	0.003544	0.474198	8.83314	1.47e-09	78	FALSE	BTN3A1	5948
Gout	gout	rs1796522	6	26422260	G	A	-0.021289	0.003533	0.47571	8.76401	1.72e-09	78	FALSE	BTN3A1	6816
Gout	gout	rs4320356	6	26423560	C	T	-0.021109	0.003604	0.581843	8.31668	4.82e-09	78	FALSE	BTN3A1	8116
Gout	gout	rs2076030	6	26426856	G	A	-0.049318	0.005692	0.887316	17.3193	4.79e-18	78	FALSE	BTN3A1	11412
Gout	gout	rs2235251	6	26431982	C	T	-0.049326	0.00569	0.887576	17.3378	4.59e-18	78	FALSE	BTN3A3	8718
Gout	gout	rs1624440	6	26433329	G	A	-0.020576	0.003561	0.47595	8.112	7.73e-09	78	FALSE	BTN3A3	7371
Gout	gout	rs9366656	6	26434630	T	C	-0.049424	0.005688	0.887553	17.4118	3.87e-18	78	FALSE	BTN3A3	6070
Gout	gout	rs9366657	6	26434914	C	G	-0.021216	0.003571	0.582559	8.53479	2.92e-09	78	FALSE	BTN3A3	5786
Gout	gout	rs9379874	6	26440429	A	T	-0.020984	0.003577	0.58246	8.33973	4.57e-09	78	FALSE	BTN3A3	271
Gout	gout	rs13220495	6	26441640	C	T	-0.064889	0.009432	0.914587	11.2059	6.22e-12	78	FALSE	BTN3A3	-940
Gout	gout	rs9379875	6	26444732	C	T	-0.049315	0.0057	0.887569	17.2722	5.34e-18	78	FALSE	BTN3A3	-4032
Gout	gout	rs3846845	6	26444915	G	A	-0.020853	0.003569	0.582625	8.27845	5.27e-09	78	FALSE	BTN3A3	-4215
Gout	gout	rs35942482	6	26444938	T	A	-0.04944	0.00569	0.88765	17.412	3.87e-18	78	FALSE	BTN3A3	-4238
Gout	gout	rs3846846	6	26445039	A	G	-0.021332	0.003577	0.581695	8.5934	2.55e-09	78	FALSE	BTN3A3	-4339
Gout	gout	rs2237236	6	26451553	A	G	-0.020994	0.003602	0.582564	8.23941	5.76e-09	78	FALSE	BTN3A3	-10853
Gout	gout	rs34605993	6	26454363	C	T	-0.049578	0.006116	0.902254	15.2607	5.49e-16	78	FALSE	BTN3A3	720
Gout	gout	rs66757203	6	26454956	C	T	-0.050151	0.006099	0.901995	15.68	2.09e-16	78	FALSE	BTN3A3	1313
Gout	gout	rs9295689	6	26455811	T	C	0.020593	0.003529	0.516558	8.25881	5.51e-09	78	FALSE	BTN3A3	2168
Gout	gout	rs35680819	6	26455814	T	C	-0.049458	0.006115	0.902557	15.1957	6.37e-16	78	FALSE	BTN3A3	2171
Gout	gout	rs36033628	6	26456074	T	G	-0.049263	0.006128	0.902715	15.0239	9.46e-16	78	FALSE	BTN2A1	2076
Gout	gout	rs35627490	6	26462104	C	T	-0.049333	0.006112	0.902554	15.135	7.33e-16	78	FALSE	BTN2A1	-3954
Gout	gout	rs3823158	6	26463271	T	A	-0.049421	0.006112	0.902555	15.1899	6.46e-16	78	FALSE	BTN2A1	-5121
Gout	gout	rs13195401	6	26463574	G	T	-0.065968	0.009256	0.91749	11.9709	1.07e-12	78	FALSE	BTN2A1	-5424
Gout	gout	rs13195402	6	26463575	G	T	-0.066159	0.008266	0.917892	14.8972	1.27e-15	78	FALSE	BTN2A1	-5425
Gout	gout	rs13195509	6	26463660	G	A	-0.0504	0.006133	0.902265	15.6602	2.19e-16	78	FALSE	BTN2A1	-5510
Gout	gout	rs1977199	6	26466389	G	A	0.024313	0.004282	0.232248	7.85362	1.4e-08	78	FALSE	BTN2A1	-8239
Gout	gout	rs1977200	6	26466392	G	A	0.024214	0.004282	0.232246	7.79482	1.6e-08	78	FALSE	BTN2A1	-8242
Gout	gout	rs3734542	6	26468326	G	A	-0.048426	0.006101	0.902214	14.6624	2.18e-15	78	FALSE	BTN2A1	-10176
Gout	gout	rs3734543	6	26468545	G	C	-0.048455	0.006102	0.902156	14.6751	2.11e-15	78	FALSE	BTN2A1	-10395
Gout	gout	rs34104395	6	26478252	C	T	-0.04808	0.006112	0.902163	14.4189	3.81e-15	78	FALSE	BTN2A1	1403
Gout	gout	rs16891725	6	26479150	C	T	-0.046715	0.005623	0.884536	15.989	1.03e-16	78	FALSE	BTN2A1	2301
Gout	gout	rs9348721	6	26485573	A	G	-0.045423	0.005705	0.887695	14.7498	1.78e-15	78	FALSE	BTN2A1	8724
Gout	gout	rs6900665	6	26487169	C	T	-0.045268	0.005694	0.887696	14.7074	1.96e-15	78	FALSE	BTN2A1	10320
Gout	gout	rs16891727	6	26488860	C	A	-0.045084	0.005695	0.887697	14.5926	2.56e-15	78	FALSE	BTN2A1	12011
Gout	gout	rs2024970	6	26497520	T	A	0.019603	0.003565	0.518185	7.40609	3.93e-08	78	FALSE	BTN1A1	3929
Gout	gout	rs72843784	6	26498758	G	T	-0.063977	0.008802	0.914408	12.4205	3.8e-13	78	FALSE	BTN1A1	2691
Gout	gout	rs13220261	6	26499185	C	T	-0.048216	0.006469	0.901715	13.0203	9.54e-14	78	FALSE	BTN1A1	2264
Gout	gout	rs9393727	6	26500011	C	G	-0.04769	0.005524	0.879716	17.203	6.27e-18	78	FALSE	BTN1A1	1438
Gout	gout	rs2295593	6	26501768	C	T	-0.047583	0.005513	0.879653	17.1925	6.42e-18	78	FALSE	BTN1A1	-319
Gout	gout	rs35555795	6	26509382	C	T	-0.048144	0.006126	0.902316	14.3911	4.06e-15	78	FALSE	BTN1A1	-7933
Gout	gout	rs3799383	6	26510748	C	T	-0.047994	0.005527	0.879712	17.3922	4.05e-18	78	FALSE	BTN1A1	98
Gout	gout	rs9379882	6	26511076	C	T	-0.047823	0.005518	0.879807	17.3292	4.69e-18	78	FALSE	BTN1A1	426
Gout	gout	rs34148261	6	26511744	G	C	-0.048494	0.00612	0.902541	14.6155	2.42e-15	78	FALSE	BTN1A1	1094
Gout	gout	rs12176129	6	26514940	C	T	-0.047689	0.005518	0.879811	17.2338	5.84e-18	78	FALSE	BTN1A1	4290
Gout	gout	rs35433030	6	26529890	G	A	-0.048427	0.006124	0.902567	14.5599	2.75e-15	78	FALSE	HMGN4	8743
Gout	gout	rs66941101	6	26530376	C	T	-0.048348	0.006124	0.902492	14.5153	3.05e-15	78	FALSE	HMGN4	8257
Gout	gout	rs67234939	6	26530419	A	G	-0.047927	0.005518	0.87973	17.4024	3.96e-18	78	FALSE	HMGN4	8214
Gout	gout	rs6920256	6	26537801	G	A	-0.046643	0.005579	0.881618	16.1812	6.59e-17	78	FALSE	HMGN4	832
Gout	gout	rs9467783	6	26542894	C	T	0.020308	0.003532	0.535012	8.03689	9.19e-09	78	FALSE	HMGN4	-4261
Gout	gout	rs34246779	6	26549212	G	A	-0.048525	0.006131	0.902652	14.5872	2.59e-15	78	FALSE	HMGN4	2730
Gout	gout	rs72845428	6	26550144	C	T	-0.048913	0.006479	0.902038	13.3406	4.56e-14	78	FALSE	HMGN4	3662
Gout	gout	rs16901784	6	26555433	C	A	-0.047531	0.005538	0.879671	17.0123	9.72e-18	78	FALSE	HMGN4	8951
Gout	gout	rs35277236	6	26562269	G	T	-0.048555	0.006136	0.902739	14.5811	2.62e-15	78	FALSE	HMGN4	15787
Gout	gout	rs72844462	6	26563864	A	C	-0.048192	0.006135	0.902513	14.3779	4.19e-15	78	FALSE	HMGN4	17382
Gout	gout	rs36162392	6	26569135	T	C	-0.048873	0.006156	0.902582	14.6687	2.14e-15	78	FALSE	HMGN4	22653
Gout	gout	rs6925895	6	26572165	G	T	0.021924	0.00373	0.545518	8.37089	4.26e-09	78	FALSE	ABT1	25015
Gout	gout	rs13214027	6	26573631	C	G	-0.042003	0.005387	0.870935	14.1757	6.67e-15	78	FALSE	ABT1	23549
Gout	gout	rs9379891	6	26579560	C	T	-0.041922	0.005395	0.871052	14.0873	8.18e-15	78	FALSE	ABT1	17620
Gout	gout	rs13198716	6	26582035	C	T	-0.065077	0.010316	0.914594	9.5365	2.91e-10	78	FALSE	ABT1	15145
Gout	gout	rs9393735	6	26582327	A	G	-0.040721	0.005452	0.873086	13.073	8.45e-14	78	FALSE	ABT1	14853
Gout	gout	rs13190739	6	26587373	G	T	-0.049029	0.006167	0.903488	14.7114	1.94e-15	78	FALSE	ABT1	9807
Gout	gout	rs34229567	6	26588521	C	T	-0.047543	0.005706	0.886433	16.0758	8.4e-17	78	FALSE	ABT1	8659
Gout	gout	rs13203358	6	26590578	A	T	-0.047304	0.005687	0.885834	16.0276	9.38e-17	78	FALSE	ABT1	6602
Gout	gout	rs34781270	6	26593037	A	G	-0.048959	0.006164	0.903401	14.6844	2.07e-15	78	FALSE	ABT1	4143
Gout	gout	rs35400317	6	26593275	C	T	-0.060949	0.006596	0.914991	19.5827	2.61e-20	78	FALSE	ABT1	3905
Gout	gout	rs4634439	6	26598004	A	G	-0.047112	0.005703	0.886025	15.816	1.53e-16	78	FALSE	ABT1	-824
Gout	gout	rs45527431	6	26599509	A	G	-0.060139	0.006949	0.913795	17.2828	5.21e-18	78	FALSE	ABT1	-2329
Gout	gout	rs9379897	6	26601526	T	C	-0.047834	0.005699	0.885472	16.3022	4.99e-17	78	FALSE	ABT1	1248
Gout	gout	rs13208916	6	26601940	G	A	-0.047464	0.005678	0.885415	16.1768	6.66e-17	78	FALSE	ABT1	1662
Gout	gout	rs28360517	6	26602453	A	G	-0.047405	0.005683	0.885815	16.1141	7.69e-17	78	FALSE	ABT1	2175
Gout	gout	rs9379899	6	26603015	T	A	-0.047376	0.005684	0.885896	16.0893	8.14e-17	78	FALSE	ABT1	2737
Gout	gout	rs9379901	6	26603866	T	C	-0.047235	0.005693	0.885737	15.9478	1.13e-16	78	FALSE	ABT1	3588
Gout	gout	rs35076545	6	26603924	C	A	-0.049036	0.006166	0.903474	14.7163	1.92e-15	78	FALSE	ABT1	3646
Gout	gout	rs9348726	6	26605206	G	A	-0.047372	0.005683	0.885818	16.0897	8.13e-17	78	FALSE	ABT1	4928
Gout	gout	rs13212985	6	26609989	G	C	-0.049021	0.00617	0.903475	14.6929	2.03e-15	78	FALSE	ABT1	9711
Gout	gout	rs66488313	6	26631568	G	T	-0.062312	0.006665	0.916038	20.0251	9.44e-21	78	FALSE	ZNF322	4950
Gout	gout	rs67777156	6	26633711	T	A	-0.061769	0.006653	0.91574	19.7612	1.73e-20	78	FALSE	ZNF322	2807
Gout	gout	rs139332558	6	26637724	T	C	-0.078673	0.009547	0.915003	15.7428	1.81e-16	78	FALSE	ZNF322	-1206
Gout	gout	rs13201782	6	26651053	T	A	-0.061825	0.006663	0.915794	19.7383	1.83e-20	78	FALSE	ZNF322	-14535
Gout	gout	rs149123117	6	26670618	A	G	-0.053833	0.007389	0.899644	12.4763	3.34e-13	78	FALSE	ZNF322	10638
Gout	gout	rs376904407	6	26673953	C	T	-0.084226	0.01106	0.91357	13.5602	2.75e-14	78	FALSE	ZNF322	13973
Gout	gout	rs74896051	6	26678939	A	G	-0.083884	0.011057	0.913514	13.4634	3.44e-14	78	FALSE	ZNF322	18959
Gout	gout	rs71557345	6	26680698	G	A	-0.087656	0.011451	0.916734	13.6932	2.03e-14	78	FALSE	ZNF322	20718
Gout	gout	rs2494726	6	26685301	G	C	0.04229	0.006533	0.400989	10.0047	9.89e-11	78	FALSE	ZNF322	25321
Gout	gout	rs2260201	6	26700604	T	C	0.034951	0.005084	0.51308	11.1906	6.45e-12	78	FALSE	ZNF322	40624
Gout	gout	rs76091509	6	26706602	T	A	-0.086678	0.011719	0.918745	12.8364	1.46e-13	78	FALSE	ZNF322	46622
Gout	gout	rs34073492	6	26739452	C	T	-0.066936	0.008944	0.894681	13.1237	7.52e-14	78	FALSE	ZNF322	79472
Gout	gout	rs9368467	6	26745105	G	A	-0.049542	0.007259	0.835957	11.0411	9.1e-12	78	FALSE	ZNF322	85125
Gout	gout	rs6904024	6	26746421	G	A	-0.046728	0.007172	0.832274	10.1257	7.49e-11	78	FALSE	ZNF322	86441
Gout	gout	rs528657806	6	26749353	T	C	-0.069659	0.009171	0.898914	13.4951	3.2e-14	78	FALSE	ZNF322	89373
Gout	gout	rs9295707	6	26753459	C	A	-0.041176	0.006973	0.825457	8.44169	3.62e-09	78	FALSE	ZNF322	93479
Gout	gout	rs13220570	6	26753800	T	C	-0.04579	0.008124	0.874901	7.75005	1.78e-08	78	FALSE	ZNF322	93820
Gout	gout	rs9393755	6	26755267	A	C	-0.050171	0.007693	0.861193	10.1426	7.2e-11	78	FALSE	ZNF322	95287
Gout	gout	rs34244947	6	26761745	T	C	-0.050683	0.00659	0.904863	13.8165	1.53e-14	78	FALSE	NA	NA
Gout	gout	rs13216484	6	26762087	C	T	-0.059394	0.008521	0.904884	11.4843	3.28e-12	78	FALSE	NA	NA
Gout	gout	rs2220578	6	26774948	G	A	0.050597	0.007513	0.259925	10.7691	1.7e-11	78	FALSE	NA	NA
Gout	gout	rs371152854	6	26798784	G	A	-0.059207	0.008807	0.907833	10.7344	1.84e-11	78	FALSE	NA	NA
Gout	gout	rs374593247	6	26798796	G	T	-0.05229	0.007186	0.909268	12.4469	3.57e-13	78	FALSE	NA	NA
Gout	gout	rs7454868	6	26799828	C	G	-0.057858	0.008433	0.899101	11.1488	7.1e-12	78	FALSE	NA	NA
Gout	gout	rs12175704	6	26809124	G	A	-0.044576	0.00709	0.858378	9.47693	3.33e-10	78	FALSE	NA	NA
Gout	gout	rs55664827	6	26824920	T	C	-0.050526	0.006584	0.904375	13.7572	1.75e-14	78	FALSE	NA	NA
Gout	gout	rs190945449	6	26828359	C	T	-0.0505	0.006586	0.904449	13.7377	1.83e-14	78	FALSE	NA	NA
Gout	gout	rs71557353	6	26840865	T	G	-0.035084	0.006093	0.867282	8.05842	8.74e-09	78	FALSE	NA	NA
Gout	gout	rs57440165	6	26843517	A	C	-0.064202	0.007076	0.916652	18.9101	1.23e-19	78	FALSE	NA	NA
Gout	gout	rs71276077	6	26849098	C	T	-0.036789	0.005552	0.861778	10.4487	3.56e-11	78	FALSE	NA	NA
Gout	gout	rs77666565	6	26851415	G	A	-0.050345	0.006587	0.904366	13.655	2.21e-14	78	FALSE	NA	NA
Gout	gout	rs9689945	6	26863518	G	A	0.031294	0.005138	0.384005	8.93737	1.16e-09	78	FALSE	NA	NA
Gout	gout	rs375848868	6	26870627	T	G	-0.058575	0.008856	0.899313	10.4125	3.87e-11	78	FALSE	NA	NA
Gout	gout	rs74689501	6	26887821	G	A	-0.058408	0.008508	0.904422	11.1626	6.88e-12	78	FALSE	NA	NA
Gout	gout	rs58060922	6	26895248	C	A	-0.058517	0.008503	0.904237	11.2135	6.12e-12	78	FALSE	NA	NA
Gout	gout	rs56220491	6	26898944	G	A	0.040904	0.006958	0.487783	8.37137	4.25e-09	78	FALSE	NA	NA
Gout	gout	rs71206067	6	26903379	C	T	-0.072162	0.008523	0.918739	16.5766	2.65e-17	78	FALSE	NA	NA
Gout	gout	rs71557378	6	26903585	T	G	-0.059558	0.006821	0.91439	17.5733	2.67e-18	78	FALSE	NA	NA
Gout	gout	rs62402007	6	26903647	A	G	0.039425	0.006158	0.312499	9.79948	1.59e-10	78	FALSE	NA	NA
Gout	gout	rs3873203	6	26904360	C	T	0.039432	0.006144	0.312493	9.84676	1.42e-10	78	FALSE	NA	NA
Gout	gout	rs4304151	6	26907223	A	G	0.039404	0.00609	0.312557	9.99507	1.01e-10	78	FALSE	NA	NA
Gout	gout	rs60882115	6	26909096	C	G	-0.067958	0.008386	0.909465	15.2506	5.62e-16	78	FALSE	NA	NA
Gout	gout	rs6916533	6	26913785	A	C	0.039321	0.005988	0.312501	10.2727	5.34e-11	78	FALSE	NA	NA
Gout	gout	rs374577630	6	26915439	T	G	-0.0774	0.009133	0.917858	16.6038	2.49e-17	78	FALSE	NA	NA
Gout	gout	rs12202001	6	26920811	T	C	0.039065	0.006026	0.312896	10.0299	9.33e-11	78	FALSE	NA	NA
Gout	gout	rs62402019	6	26920949	G	A	0.039015	0.005885	0.313178	10.459	3.48e-11	78	FALSE	NA	NA
Gout	gout	rs183280845	6	26921528	G	A	-0.068087	0.008415	0.909731	15.2068	6.21e-16	78	FALSE	NA	NA
Gout	gout	rs9348739	6	26923099	G	C	-0.050396	0.006866	0.871566	12.6528	2.22e-13	78	FALSE	NA	NA
Gout	gout	rs71557395	6	26924357	C	G	-0.072798	0.008996	0.915183	15.2119	6.14e-16	78	FALSE	NA	NA
Gout	gout	rs80264589	6	26927602	G	A	-0.058104	0.006582	0.913348	17.9459	1.13e-18	78	FALSE	NA	NA
Gout	gout	rs200940743	6	26929022	A	G	0.03802	0.005711	0.361789	10.5404	2.88e-11	78	FALSE	NA	NA
Gout	gout	rs9368478	6	26929518	A	G	-0.044235	0.006583	0.8232	10.7225	1.89e-11	78	FALSE	NA	NA
Gout	gout	rs35173303	6	26935379	C	T	-0.059096	0.006869	0.914905	17.0872	8.18e-18	78	FALSE	NA	NA
Gout	gout	rs11966690	6	26936918	G	A	0.038412	0.006732	0.313768	7.92545	1.19e-08	78	FALSE	NA	NA
Gout	gout	rs2770573	6	26937830	C	A	0.049514	0.006613	0.141861	13.1357	7.32e-14	78	FALSE	NA	NA
Gout	gout	rs9393777	6	26942027	T	C	-0.041417	0.007276	0.870439	7.89084	1.29e-08	78	FALSE	NA	NA
Gout	gout	rs66975207	6	26942146	A	C	-0.061104	0.006669	0.915592	19.2684	5.39e-20	78	FALSE	NA	NA
Gout	gout	rs35869525	6	26946687	C	T	-0.057474	0.006571	0.912973	17.6348	2.32e-18	78	FALSE	NA	NA
Gout	gout	rs34816374	6	26949672	A	G	-0.057941	0.00656	0.913099	17.9651	1.08e-18	78	FALSE	NA	NA
Gout	gout	rs34546498	6	26961280	C	T	-0.068242	0.007949	0.91638	17.0186	9.58e-18	78	FALSE	NA	NA
Gout	gout	rs9393781	6	26962123	G	C	-0.038342	0.006403	0.690927	8.66013	2.19e-09	78	FALSE	NA	NA
Gout	gout	rs13213927	6	26962324	A	C	-0.038409	0.007036	0.689053	7.30982	4.9e-08	78	FALSE	NA	NA
Gout	gout	rs34864993	6	26970895	C	A	-0.043616	0.006348	0.882964	11.1787	6.63e-12	78	FALSE	NA	NA
Gout	gout	rs9717913	6	26977952	G	T	-0.043648	0.006675	0.882741	10.1943	6.39e-11	78	FALSE	NA	NA
Gout	gout	rs13215879	6	26978700	T	C	-0.049606	0.007211	0.888185	11.2034	6.26e-12	78	FALSE	NA	NA
Gout	gout	rs56874662	6	26985607	C	A	-0.043659	0.006703	0.88274	10.1182	7.62e-11	78	FALSE	NA	NA
Gout	gout	rs36022097	6	26995168	G	A	-0.043818	0.007298	0.882514	8.70416	1.98e-09	78	FALSE	HIST1H2BJ	98508
Gout	gout	rs560054762	6	26997129	C	T	0.035681	0.006002	0.430039	8.54482	2.85e-09	78	FALSE	HIST1H2BJ	96547
Gout	gout	rs35212793	6	26998693	T	C	-0.043741	0.007163	0.882585	8.97975	1.05e-09	78	FALSE	HIST1H2BJ	94983
Gout	gout	rs13217285	6	26999845	C	T	-0.049676	0.007678	0.887813	9.99362	1.01e-10	78	FALSE	HIST1H2BJ	93831
Gout	gout	rs35769282	6	26999908	G	C	-0.043766	0.007032	0.882593	9.29965	5.02e-10	78	FALSE	HIST1H2BJ	93768
Gout	gout	rs57713596	6	27004098	C	T	-0.043676	0.007012	0.88251	9.31519	4.84e-10	78	FALSE	HIST1H2BJ	89578
Gout	gout	rs35741362	6	27007687	T	C	-0.050903	0.008513	0.882409	8.63834	2.3e-09	78	FALSE	HIST1H2BJ	85989
Gout	gout	rs9467978	6	27024558	A	G	-0.020113	0.003623	0.539258	7.53825	2.9e-08	78	FALSE	HIST1H2BJ	69118
Gout	gout	rs13191326	6	27031029	A	G	-0.050242	0.008816	0.887502	7.90781	1.24e-08	78	FALSE	HIST1H2BJ	62647
Gout	gout	rs35608615	6	27040402	G	C	-0.050227	0.008889	0.887502	7.7848	1.64e-08	78	FALSE	HIST1H2BJ	53274
Gout	gout	rs35526527	6	27042287	C	A	-0.04965	0.008348	0.887655	8.55209	2.8e-09	78	FALSE	HIST1H2BJ	51389
Gout	gout	rs67092078	6	27054772	G	A	-0.06231	0.009276	0.913866	10.7171	1.92e-11	78	FALSE	HIST1H2BJ	38904
Gout	gout	rs55834529	6	27072542	A	G	-0.061558	0.008924	0.914281	11.2607	5.49e-12	78	FALSE	HIST1H2BJ	21134
Gout	gout	rs66462181	6	27091661	T	C	-0.062888	0.009994	0.914101	9.49193	3.22e-10	78	FALSE	HIST1H2BJ	2015
Gout	gout	rs35565446	6	27145341	C	T	-0.062717	0.010348	0.913472	8.85507	1.4e-09	78	FALSE	HIST1H2BK	30722
Gout	gout	rs72839445	6	27249686	G	A	-0.0634	0.01154	0.914296	7.39487	4.03e-08	78	FALSE	POM121L2	3996
Gout	gout	rs7746199	6	27261324	C	T	-0.029859	0.004877	0.838463	9.0211	9.53e-10	78	FALSE	POM121L2	-7642
Gout	gout	rs56114371	6	27274834	C	T	-0.062065	0.010978	0.914037	7.79307	1.61e-08	78	FALSE	POM121L2	-21152
Gout	gout	rs16897515	6	27278020	C	A	-0.028197	0.004888	0.842579	8.08489	8.22e-09	78	FALSE	POM121L2	-24338
Gout	gout	rs71537559	6	27309779	G	C	-0.058034	0.009165	0.911857	9.60347	2.49e-10	78	FALSE	POM121L2	29830
Gout	gout	rs72839477	6	27327000	C	T	-0.058335	0.008697	0.91315	10.6873	2.05e-11	78	FALSE	ZNF391	15394
Gout	gout	rs28360634	6	27332891	T	C	-0.057311	0.00863	0.912204	10.4916	3.22e-11	78	FALSE	ZNF391	9503
Gout	gout	rs71559024	6	27352750	G	A	-0.062293	0.007519	0.910472	15.9053	1.24e-16	78	FALSE	ZNF391	-10356
Gout	gout	rs34332556	6	27357414	C	G	-0.057495	0.00852	0.911516	10.8084	1.55e-11	78	FALSE	ZNF391	-15020
Gout	gout	rs67859638	6	27357978	A	G	-0.059189	0.008867	0.913165	10.5928	2.55e-11	78	FALSE	ZNF391	-15584
Gout	gout	rs35120058	6	27358166	A	G	-0.057096	0.007613	0.911068	13.1756	6.67e-14	78	FALSE	ZNF391	-15772
Gout	gout	rs13207689	6	27369704	C	G	-0.058423	0.008423	0.912938	11.3781	4.19e-12	78	FALSE	ZNF391	-27310
Gout	gout	rs13218537	6	27377235	A	G	-0.057504	0.010531	0.908271	7.31304	4.86e-08	78	FALSE	ZNF391	5552
Gout	gout	rs13196692	6	27379119	C	T	-0.05907	0.00905	0.912719	10.1583	6.95e-11	78	FALSE	ZNF391	7436
Gout	gout	rs34953377	6	27381660	T	C	-0.057697	0.008441	0.911775	11.0719	8.47e-12	78	FALSE	ZNF391	9977
Gout	gout	rs66841633	6	27382386	G	T	-0.057661	0.008266	0.911778	11.4997	3.16e-12	78	FALSE	ZNF391	10703
Gout	gout	rs34150729	6	27388754	T	C	-0.059074	0.008665	0.912948	11.0165	9.63e-12	78	FALSE	ZNF391	17071
Gout	gout	rs13191227	6	27390115	G	C	-0.058879	0.008515	0.912949	11.3121	4.87e-12	78	FALSE	ZNF391	18432
Gout	gout	rs34071253	6	27391802	C	T	-0.056957	0.007536	0.911597	13.3698	4.27e-14	78	FALSE	ZNF391	20119
Gout	gout	rs35716472	6	27406607	C	G	-0.056211	0.006895	0.911717	15.4244	3.76e-16	78	FALSE	ZNF184	11915
Gout	gout	rs13191474	6	27413345	C	T	-0.057768	0.008499	0.911857	10.9561	1.11e-11	78	FALSE	ZNF184	5177
Gout	gout	rs13195040	6	27413924	A	G	-0.058018	0.00877	0.91185	10.4156	3.84e-11	78	FALSE	ZNF184	4598
Gout	gout	rs41269265	6	27425349	T	C	-0.057602	0.008208	0.911855	11.6295	2.35e-12	78	FALSE	ZNF184	-6827
Gout	gout	rs34196306	6	27425644	G	C	-0.062408	0.010944	0.915497	7.91628	1.21e-08	78	FALSE	ZNF184	-7122
Gout	gout	rs6918792	6	27451419	A	G	-0.058421	0.007363	0.895347	14.6531	2.22e-15	78	FALSE	ZNF184	10522
Gout	gout	rs58616630	6	27474715	A	G	-0.058114	0.009056	0.910324	9.84293	1.44e-10	78	FALSE	ZNF184	33818
Gout	gout	rs34573979	6	27480526	C	T	-0.058701	0.009592	0.910209	9.01535	9.65e-10	78	FALSE	ZNF184	39629
Gout	gout	rs6904596	6	27491299	G	A	-0.056409	0.009763	0.901414	8.11004	7.76e-09	78	FALSE	ZNF184	50402
Gout	gout	rs13195636	6	27509493	A	C	-0.057448	0.008163	0.909476	11.691	2.04e-12	78	FALSE	ZNF184	68596
Gout	gout	rs13209332	6	27520752	T	A	-0.058094	0.008784	0.909471	10.4111	3.88e-11	78	FALSE	ZNF184	79855
Gout	gout	rs35848276	6	27521096	C	T	-0.057514	0.007255	0.911004	14.6295	2.35e-15	78	FALSE	ZNF184	80199
Gout	gout	rs34965299	6	27521856	A	G	-0.057963	0.008448	0.909552	11.1501	7.08e-12	78	FALSE	ZNF184	80959
Gout	gout	rs66785117	6	27523298	T	G	-0.058013	0.008586	0.909552	10.8345	1.46e-11	78	FALSE	ZNF184	82401
Gout	gout	rs140365013	6	27523869	G	A	-0.058026	0.008609	0.909477	10.7857	1.64e-11	78	FALSE	ZNF184	82972
Gout	gout	rs10484399	6	27534528	A	G	-0.056677	0.00727	0.909226	14.1741	6.7e-15	78	FALSE	ZNF184	93631
Gout	gout	rs13201294	6	27556141	A	T	-0.05823	0.009378	0.882885	9.26068	5.49e-10	78	FALSE	NA	NA
Gout	gout	rs34105070	6	27560805	C	T	-0.057821	0.00839	0.909562	11.2424	5.72e-12	78	FALSE	NA	NA
Gout	gout	rs13202775	6	27564879	T	C	-0.058394	0.008835	0.909498	10.3984	4e-11	78	FALSE	NA	NA
Gout	gout	rs72845046	6	27575268	T	A	-0.057206	0.008104	0.909818	11.7596	1.74e-12	78	FALSE	NA	NA
Gout	gout	rs35715914	6	27592003	C	T	-0.057005	0.006454	0.911203	17.9671	1.08e-18	78	FALSE	NA	NA
Gout	gout	rs13212093	6	27606716	C	T	-0.056605	0.007753	0.909479	12.5259	2.98e-13	78	FALSE	NA	NA
Gout	gout	rs34038546	6	27607660	C	A	-0.056538	0.007643	0.909479	12.8375	1.45e-13	78	FALSE	NA	NA
Gout	gout	rs141342723	6	27622084	T	C	-0.05626	0.007338	0.909325	13.7333	1.85e-14	78	FALSE	NA	NA
Gout	gout	rs34543938	6	27624640	A	G	-0.056236	0.007245	0.909475	14.0579	8.75e-15	78	FALSE	NA	NA
Gout	gout	rs56405707	6	27640246	G	A	-0.056054	0.007117	0.909474	14.4504	3.55e-15	78	FALSE	NA	NA
Gout	gout	rs71559038	6	27640989	A	G	-0.060774	0.007617	0.902953	14.8078	1.56e-15	78	FALSE	NA	NA
Gout	gout	rs13210634	6	27646492	A	G	-0.056161	0.00703	0.909473	14.844	1.43e-15	78	FALSE	NA	NA
Gout	gout	rs13215275	6	27647509	G	T	-0.056289	0.00734	0.909395	13.7419	1.81e-14	78	FALSE	NA	NA
Gout	gout	rs13217620	6	27653120	C	T	-0.05899	0.007588	0.914417	14.0999	7.94e-15	78	FALSE	NA	NA
Gout	gout	rs72845070	6	27668300	A	C	-0.060778	0.007775	0.904587	14.2471	5.66e-15	78	FALSE	NA	NA
Gout	gout	rs17749927	6	27669976	A	G	-0.056672	0.007556	0.909376	13.177	6.65e-14	78	FALSE	NA	NA
Gout	gout	rs13192965	6	27671825	G	A	-0.056146	0.007047	0.909446	14.7701	1.7e-15	78	FALSE	NA	NA
Gout	gout	rs9468195	6	27676309	A	G	-0.022912	0.004049	0.741171	7.80384	1.57e-08	78	FALSE	HIST1H2BL	98948
Gout	gout	rs4713118	6	27676794	A	G	-0.023743	0.004083	0.740572	8.20579	6.23e-09	78	FALSE	HIST1H2BL	98463
Gout	gout	rs13215072	6	27677728	A	G	-0.022894	0.004048	0.741029	7.79884	1.59e-08	78	FALSE	HIST1H2BL	97529
Gout	gout	rs34409918	6	27685348	A	G	-0.055599	0.006364	0.909416	17.5931	2.55e-18	78	FALSE	HIST1H2BL	89909
Gout	gout	rs34432857	6	27685825	G	A	-0.055585	0.006364	0.909341	17.5856	2.6e-18	78	FALSE	HIST1H2BL	89432
Gout	gout	rs34064842	6	27688625	G	T	-0.055654	0.006363	0.909412	17.6326	2.33e-18	78	FALSE	HIST1H2BL	86632
Gout	gout	rs13212318	6	27688841	A	C	-0.055324	0.006374	0.909333	17.3768	4.2e-18	78	FALSE	HIST1H2BL	86416
Gout	gout	rs13202295	6	27698837	C	T	-0.057057	0.006471	0.91147	17.906	1.24e-18	78	FALSE	HIST1H2BL	76420
Gout	gout	rs13202291	6	27698857	A	G	-0.055794	0.006359	0.90926	17.7372	1.83e-18	78	FALSE	HIST1H2BL	76400
Gout	gout	rs17750424	6	27701122	T	C	-0.056582	0.006972	0.909327	15.2924	5.1e-16	78	FALSE	HIST1H2BL	74135
Gout	gout	rs13193542	6	27702425	G	T	-0.055595	0.006373	0.90933	17.5421	2.87e-18	78	FALSE	HIST1H2BL	72832
Gout	gout	rs13193480	6	27702561	A	G	-0.055837	0.006363	0.909408	17.743	1.81e-18	78	FALSE	HIST1H2BL	72696
Gout	gout	rs17693963	6	27710165	A	C	-0.051637	0.006141	0.90141	16.3609	4.36e-17	78	FALSE	HIST1H2BL	65092
Gout	gout	rs9283880	6	27715243	A	C	-0.032328	0.005836	0.758281	7.50818	3.1e-08	78	FALSE	HIST1H2BL	60014
Gout	gout	rs9461406	6	27719764	T	C	-0.030905	0.005442	0.771278	7.85709	1.39e-08	78	FALSE	HIST1H2BL	55493
Gout	gout	rs4713121	6	27722064	T	C	-0.03252	0.005754	0.766394	7.78874	1.63e-08	78	FALSE	HIST1H2BL	53193
Gout	gout	rs9468217	6	27726467	G	A	-0.031347	0.005749	0.771384	7.29444	5.08e-08	78	FALSE	HIST1H2BL	48790
Gout	gout	rs7776351	6	27726731	C	T	-0.031036	0.004598	0.758383	10.8133	1.54e-11	78	FALSE	HIST1H2BL	48526
Gout	gout	rs4711163	6	27727513	G	A	-0.031848	0.005446	0.766451	8.29054	5.12e-09	78	FALSE	HIST1H2BL	47744
Gout	gout	rs7773070	6	27728827	T	C	-0.030242	0.005105	0.758628	8.491	3.23e-09	78	FALSE	HIST1H2BL	46430
Gout	gout	rs9295746	6	27730064	T	C	-0.02856	0.004322	0.768054	10.3966	4.01e-11	78	FALSE	HIST1H2BL	45193
Gout	gout	rs72847313	6	27730082	C	T	-0.055244	0.006363	0.909392	17.3881	4.09e-18	78	FALSE	HIST1H2BL	45175
Gout	gout	rs17750747	6	27730334	T	C	-0.055026	0.006395	0.909313	17.0927	8.08e-18	78	FALSE	HIST1H2BL	44923
Gout	gout	rs7759217	6	27730463	A	G	-0.030055	0.004984	0.763572	8.77405	1.68e-09	78	FALSE	HIST1H2BL	44794
Gout	gout	rs9468219	6	27731755	C	A	-0.028021	0.004266	0.760481	10.278	5.27e-11	78	FALSE	HIST1H2BL	43502
Gout	gout	rs9468220	6	27732976	C	T	-0.030117	0.004757	0.776487	9.599	2.52e-10	78	FALSE	HIST1H2BL	42281
Gout	gout	rs9366702	6	27734470	T	C	-0.02946	0.004411	0.763417	10.6043	2.49e-11	78	FALSE	HIST1H2BL	40787
Gout	gout	rs7756968	6	27734954	C	G	-0.029898	0.004409	0.776225	10.9089	1.23e-11	78	FALSE	HIST1H2BL	40303
Gout	gout	rs9368530	6	27737605	A	G	-0.02932	0.004314	0.763661	10.9544	1.11e-11	78	FALSE	HIST1H2BL	37652
Gout	gout	rs2893928	6	27738430	C	A	-0.029479	0.004383	0.7753	10.7403	1.82e-11	78	FALSE	HIST1H2BL	36827
Gout	gout	rs2893929	6	27738732	A	T	-0.029913	0.004623	0.776675	9.99752	1.01e-10	78	FALSE	HIST1H2BL	36525
Gout	gout	rs4140646	6	27738801	G	A	-0.029892	0.004629	0.777395	9.95834	1.1e-10	78	FALSE	HIST1H2BL	36456
Gout	gout	rs2893930	6	27738806	T	C	-0.029904	0.00466	0.777318	9.84114	1.44e-10	78	FALSE	HIST1H2BL	36451
Gout	gout	rs742046	6	27739254	T	C	-0.029441	0.004495	0.7636	10.2242	5.97e-11	78	FALSE	HIST1H2BL	36003
Gout	gout	rs742047	6	27739380	A	G	-0.030298	0.004286	0.775777	11.7878	1.63e-12	78	FALSE	HIST1H2BL	35877
Gout	gout	rs35501037	6	27739566	T	A	-0.055626	0.006358	0.909236	17.6428	2.28e-18	78	FALSE	HIST1H2BL	35691
Gout	gout	rs760587	6	27740300	C	A	-0.029465	0.00427	0.776999	11.2667	5.41e-12	78	FALSE	HIST1H2BL	34957
Gout	gout	rs9468223	6	27740666	C	T	-0.029021	0.004175	0.764371	11.4241	3.77e-12	78	FALSE	HIST1H2BL	34591
Gout	gout	rs2179094	6	27741825	T	C	-0.028785	0.004171	0.763863	11.2698	5.37e-12	78	FALSE	HIST1H2BL	33432
Gout	gout	rs1985099	6	27742035	A	G	-0.028871	0.004178	0.764295	11.2975	5.04e-12	78	FALSE	HIST1H2BL	33222
Gout	gout	rs9468225	6	27745719	T	G	-0.028009	0.004304	0.763334	10.103	7.89e-11	78	FALSE	HIST1H2BL	29538
Gout	gout	rs9461407	6	27745738	G	A	-0.026991	0.00433	0.752398	9.32801	4.7e-10	78	FALSE	HIST1H2BL	29519
Gout	gout	rs10484401	6	27746590	A	T	-0.029424	0.004322	0.776437	10.9866	1.03e-11	78	FALSE	HIST1H2BL	28667
Gout	gout	rs35069907	6	27746692	T	C	-0.029295	0.004256	0.776601	11.2152	6.09e-12	78	FALSE	HIST1H2BL	28565
Gout	gout	rs2893931	6	27748010	G	A	-0.028932	0.004184	0.764002	11.3153	4.84e-12	78	FALSE	HIST1H2BL	27247
Gout	gout	rs2394002	6	27748015	G	A	-0.029089	0.004177	0.763302	11.4645	3.43e-12	78	FALSE	HIST1H2BL	27242
Gout	gout	rs2092075	6	27749330	G	C	-0.028837	0.004172	0.763951	11.3055	4.95e-12	78	FALSE	HIST1H2BL	25927
Gout	gout	rs13211701	6	27750079	T	C	-0.028875	0.0043	0.764111	10.7094	1.95e-11	78	FALSE	HIST1H2BL	25178
Gout	gout	rs9468229	6	27750086	G	A	-0.028832	0.004198	0.764111	11.1697	6.76e-12	78	FALSE	HIST1H2BL	25171
Gout	gout	rs2179095	6	27750858	C	T	-0.029327	0.004225	0.763872	11.3941	4.04e-12	78	FALSE	HIST1H2BL	24399
Gout	gout	rs200465	6	27757654	T	A	-0.028874	0.00418	0.764174	11.2903	5.12e-12	78	FALSE	HIST1H2BL	17603
Gout	gout	rs35037868	6	27759115	G	C	-0.056788	0.006459	0.911694	17.8081	1.56e-18	78	FALSE	HIST1H2BL	16142
Gout	gout	rs13195728	6	27771106	T	C	-0.0548	0.006356	0.909146	17.1562	6.98e-18	78	FALSE	HIST1H2BL	4151
Gout	gout	rs200480	6	27773664	T	C	-0.022392	0.004056	0.676583	7.46139	3.46e-08	78	FALSE	HIST1H2BL	1593
Gout	gout	rs17751184	6	27775028	C	T	-0.054714	0.006366	0.909241	17.0545	8.82e-18	78	FALSE	HIST1H2BL	229
Gout	gout	rs390764	6	27782535	C	T	-0.057517	0.008359	0.891745	11.2097	6.17e-12	78	FALSE	HIST1H2AJ	-423
Gout	gout	rs34718920	6	27783941	C	T	-0.054828	0.006355	0.909317	17.1771	6.65e-18	78	FALSE	HIST1H2BM	674
Gout	gout	rs200503	6	27785882	A	G	-0.02646	0.004157	0.761533	9.69753	2.01e-10	78	FALSE	HIST1H2BM	2615
Gout	gout	rs200502	6	27788062	C	T	-0.026337	0.00416	0.760731	9.60152	2.5e-10	78	FALSE	HIST1H4J	3822
Gout	gout	rs200501	6	27788942	C	T	-0.05339	0.009749	0.891513	7.35225	4.44e-08	78	FALSE	HIST1H4J	2942
Gout	gout	rs35706352	6	27793992	G	A	-0.072308	0.008899	0.913083	15.3298	4.68e-16	78	FALSE	HIST1H4J	1735
Gout	gout	rs200493	6	27795418	G	A	-0.05539	0.006857	0.888113	15.1605	6.91e-16	78	FALSE	HIST1H4J	3161
Gout	gout	rs200492	6	27795578	A	G	-0.045069	0.006835	0.81212	10.3544	4.42e-11	78	FALSE	HIST1H4J	3321
Gout	gout	rs71559050	6	27797416	C	A	-0.055169	0.006458	0.908982	16.86	1.38e-17	78	FALSE	HIST1H4K	1536
Gout	gout	rs67101035	6	27798887	C	G	-0.054578	0.006356	0.909319	17.0252	9.44e-18	78	FALSE	HIST1H4K	65
Gout	gout	rs35202262	6	27799514	C	T	-0.065665	0.008503	0.919544	13.923	1.19e-14	78	FALSE	HIST1H4K	209
Gout	gout	rs34706883	6	27805255	A	C	-0.054287	0.006366	0.909231	16.8	1.59e-17	78	FALSE	HIST1H2AK	403
Gout	gout	rs13212651	6	27806985	A	G	-0.054204	0.006367	0.90924	16.7494	1.78e-17	78	FALSE	HIST1H2BN	-662
Gout	gout	rs35819751	6	27810569	A	G	-0.054266	0.006355	0.909318	16.8441	1.43e-17	78	FALSE	HIST1H2BN	-4246
Gout	gout	rs200999	6	27810699	A	G	-0.074079	0.010986	0.911966	10.7931	1.61e-11	78	FALSE	HIST1H2BN	-4376
Gout	gout	rs200994	6	27813813	G	T	-0.030631	0.004951	0.784325	9.19997	6.31e-10	78	FALSE	HIST1H2BN	-7490
Gout	gout	rs200993	6	27814670	G	A	-0.046826	0.007735	0.809917	8.83662	1.46e-09	78	FALSE	HIST1H2BN	-8347
Gout	gout	rs13194781	6	27815639	A	G	-0.054681	0.006382	0.909013	16.9543	1.11e-17	78	FALSE	HIST1H2BN	-9316
Gout	gout	rs36116761	6	27818482	C	G	-0.054388	0.00649	0.909403	16.2561	5.54e-17	78	FALSE	HIST1H2BN	-12159
Gout	gout	rs34194357	6	27818535	A	G	-0.054359	0.006434	0.909403	16.5057	3.12e-17	78	FALSE	HIST1H2BN	-12212
Gout	gout	rs13199772	6	27834085	A	G	-0.054903	0.007259	0.909177	13.3876	4.1e-14	78	FALSE	HIST1H2AL	479
Gout	gout	rs13199906	6	27834139	C	G	-0.055048	0.0072	0.90926	13.6606	2.18e-14	78	FALSE	HIST1H1B	431
Gout	gout	rs17695758	6	27837183	T	C	-0.055183	0.007561	0.909181	12.5161	3.05e-13	78	FALSE	HIST1H1B	1824
Gout	gout	rs45509595	6	27840926	T	C	-0.055296	0.006652	0.912068	16.0054	9.88e-17	78	FALSE	HIST1H4L	0
Gout	gout	rs573179	6	27849676	C	A	-0.033332	0.005303	0.782729	9.47074	3.38e-10	78	FALSE	HIST1H4L	8387
Gout	gout	rs494887	6	27850873	G	A	-0.032667	0.00481	0.834886	10.9379	1.15e-11	78	FALSE	HIST1H3J	7220
Gout	gout	rs200980	6	27852011	C	T	-0.035908	0.005865	0.827121	9.02366	9.47e-10	78	FALSE	HIST1H3J	6082
Gout	gout	rs200979	6	27852357	G	A	-0.032809	0.004818	0.834734	10.9933	1.02e-11	78	FALSE	HIST1H3J	5736
Gout	gout	rs200978	6	27853168	C	G	-0.029335	0.004344	0.788093	10.8216	1.51e-11	78	FALSE	HIST1H3J	4925
Gout	gout	rs169287	6	27854760	C	A	-0.032514	0.004809	0.834711	10.848	1.42e-11	78	FALSE	HIST1H3J	3333
Gout	gout	rs200976	6	27854963	A	G	-0.032816	0.004817	0.835009	11.0011	9.97e-12	78	FALSE	HIST1H3J	3130
Gout	gout	rs200975	6	27855625	G	T	-0.03289	0.004819	0.834648	11.0398	9.12e-12	78	FALSE	HIST1H3J	2468
Gout	gout	rs200974	6	27855845	A	G	-0.032837	0.004819	0.834729	11.0074	9.83e-12	78	FALSE	HIST1H3J	2248
Gout	gout	rs200973	6	27858421	A	G	-0.032534	0.004815	0.834993	10.8341	1.47e-11	78	FALSE	HIST1H3J	-328
Gout	gout	rs200972	6	27858837	T	C	-0.025301	0.003967	0.692978	9.73297	1.85e-10	78	FALSE	HIST1H3J	-744
Gout	gout	rs200969	6	27859453	T	C	-0.029701	0.004371	0.787485	10.9501	1.12e-11	78	FALSE	HIST1H3J	-1360
Gout	gout	rs200968	6	27859568	T	C	-0.032822	0.004819	0.834716	10.9962	1.01e-11	78	FALSE	HIST1H3J	-1475
Gout	gout	rs200966	6	27862152	T	C	-0.032714	0.004814	0.834782	10.9494	1.12e-11	78	FALSE	HIST1H2BO	483
Gout	gout	rs66868086	6	27865902	A	T	-0.056324	0.006769	0.911888	16.0359	9.21e-17	78	FALSE	HIST1H2BO	4233
Gout	gout	rs200965	6	27866384	G	A	-0.033244	0.004871	0.834399	11.0401	9.12e-12	78	FALSE	HIST1H2BO	4715
Gout	gout	rs200964	6	27866943	G	C	-0.032834	0.004861	0.834384	10.8274	1.49e-11	78	FALSE	HIST1H2BO	5274
Gout	gout	rs13199649	6	27868792	C	T	-0.055048	0.006496	0.910964	16.6004	2.51e-17	78	FALSE	HIST1H2BO	7123
Gout	gout	rs34788973	6	27879200	C	A	-0.054672	0.007531	0.910354	12.3924	4.05e-13	78	FALSE	OR2B2	-237
Gout	gout	rs61742093	6	27879982	A	G	-0.053414	0.006572	0.910243	15.3357	4.62e-16	78	FALSE	OR2B2	-1019
Gout	gout	rs13218875	6	27884012	C	T	-0.053626	0.006398	0.909317	16.2584	5.52e-17	78	FALSE	OR2B2	3838
Gout	gout	rs71559054	6	27896799	A	C	-0.054307	0.00641	0.91089	16.5972	2.53e-17	78	FALSE	OR2B2	16625
Gout	gout	rs67040724	6	27905509	T	C	-0.054349	0.006411	0.910892	16.6146	2.43e-17	78	FALSE	OR2B6	19510
Gout	gout	rs149583087	6	27912437	G	A	-0.060704	0.007631	0.909781	14.725	1.88e-15	78	FALSE	OR2B6	12582
Gout	gout	rs547190239	6	27912724	A	G	-0.070514	0.009291	0.909392	13.4743	3.36e-14	78	FALSE	OR2B6	12295
Gout	gout	rs67662114	6	27932301	G	A	-0.054265	0.006414	0.910968	16.55	2.82e-17	78	FALSE	OR2B6	6341
Gout	gout	rs13216117	6	27938484	A	G	-0.054318	0.006412	0.910892	16.5944	2.54e-17	78	FALSE	OR2B6	12524
Gout	gout	rs36101351	6	27943369	C	T	-0.054283	0.006411	0.910895	16.5759	2.66e-17	78	FALSE	OR2B6	17409
Gout	gout	rs28360499	6	27945396	G	A	-0.05436	0.00641	0.910745	16.6255	2.37e-17	78	FALSE	OR2B6	19436
Gout	gout	rs71537572	6	27970715	T	C	-0.054807	0.007039	0.911495	14.1394	7.26e-15	78	FALSE	OR2B6	44755
Gout	gout	rs142965311	6	27989252	C	T	-0.059244	0.007513	0.90955	14.4826	3.29e-15	78	FALSE	ZNF165	59501
Gout	gout	rs138234416	6	27992898	G	A	-0.053993	0.006455	0.911942	16.1974	6.35e-17	78	FALSE	ZNF165	55855
Gout	gout	rs149986	6	27993411	G	C	-0.080009	0.014047	0.908157	7.9002	1.26e-08	78	FALSE	ZNF165	55342
Gout	gout	rs149987	6	27993417	T	C	-0.08001	0.014047	0.908157	7.90033	1.26e-08	78	FALSE	ZNF165	55336
Gout	gout	rs71559067	6	27994416	A	T	-0.054429	0.006408	0.91088	16.678	2.1e-17	78	FALSE	ZNF165	54337
Gout	gout	rs13193295	6	28003228	C	G	-0.055244	0.006404	0.910654	17.1747	6.69e-18	78	FALSE	ZNF165	45525
Gout	gout	rs13200214	6	28017250	C	T	-0.054356	0.00645	0.911181	16.4289	3.72e-17	78	FALSE	ZNF165	31503
Gout	gout	rs9468272	6	28025768	G	A	-0.034683	0.006284	0.779191	7.45693	3.49e-08	78	FALSE	ZNF165	22985
Gout	gout	rs9380047	6	28037893	G	T	-0.032006	0.005347	0.779809	8.65598	2.21e-09	78	FALSE	ZNF165	10860
Gout	gout	rs71559070	6	28038929	G	A	-0.055004	0.006425	0.911088	16.9277	1.18e-17	78	FALSE	ZNF165	9824
Gout	gout	rs4713135	6	28039586	G	A	-0.032807	0.005686	0.782965	8.08833	8.16e-09	78	FALSE	ZNF165	9167
Gout	gout	rs12174753	6	28042465	C	G	-0.032848	0.005168	0.777776	9.66919	2.14e-10	78	FALSE	ZNF165	6288
Gout	gout	rs55747925	6	28044337	T	C	-0.032272	0.005584	0.780317	8.11482	7.68e-09	78	FALSE	ZNF165	4416
Gout	gout	rs56310871	6	28044482	A	G	-0.032263	0.005561	0.780317	8.17154	6.74e-09	78	FALSE	ZNF165	4271
Gout	gout	rs34716816	6	28046169	C	A	-0.032227	0.005429	0.780541	8.5235	3e-09	78	FALSE	ZNF165	2584
Gout	gout	rs9380049	6	28048535	A	G	-0.032288	0.005587	0.780318	8.11206	7.73e-09	78	FALSE	ZNF165	218
Gout	gout	rs9380050	6	28048538	A	G	-0.032442	0.005701	0.780683	7.88659	1.3e-08	78	FALSE	ZNF165	215
Gout	gout	rs9393885	6	28050009	A	T	-0.032335	0.0057	0.779795	7.84164	1.44e-08	78	FALSE	ZNF165	-1256
Gout	gout	rs9393886	6	28050039	T	G	-0.032351	0.005739	0.779718	7.75099	1.77e-08	78	FALSE	ZNF165	-1286
Gout	gout	rs9368549	6	28050047	T	A	-0.032346	0.005727	0.77987	7.77819	1.67e-08	78	FALSE	ZNF165	-1294
Gout	gout	rs56364346	6	28050762	T	G	-0.032325	0.005674	0.780094	7.90212	1.25e-08	78	FALSE	ZNF165	-2009
Gout	gout	rs9357061	6	28051772	A	G	-0.032344	0.005693	0.78024	7.86395	1.37e-08	78	FALSE	ZNF165	-3019
Gout	gout	rs9368550	6	28051803	T	A	-0.032343	0.00569	0.780318	7.86978	1.35e-08	78	FALSE	ZNF165	-3050
Gout	gout	rs2295594	6	28053097	G	A	-0.032353	0.005713	0.78024	7.81785	1.52e-08	78	FALSE	ZNF165	-4344
Gout	gout	rs9357062	6	28054404	G	A	-0.032341	0.005702	0.780393	7.83882	1.45e-08	78	FALSE	ZNF165	-5651
Gout	gout	rs16893666	6	28054707	T	C	-0.032287	0.005551	0.780087	8.20969	6.17e-09	78	FALSE	ZNF165	-5954
Gout	gout	rs2273564	6	28057594	A	T	-0.032305	0.005732	0.780238	7.74941	1.78e-08	78	FALSE	ZNF165	253
Gout	gout	rs1853097	6	28058635	A	G	-0.032046	0.005529	0.780191	8.15751	6.96e-09	78	FALSE	ZNF165	1294
Gout	gout	rs35902873	6	28058949	G	C	-0.055454	0.006422	0.911014	17.2057	6.23e-18	78	FALSE	ZNF165	1608
Gout	gout	rs9393888	6	28059217	G	C	-0.032304	0.005685	0.780315	7.86533	1.36e-08	78	FALSE	ZNF165	1876
Gout	gout	rs3734573	6	28059437	T	C	-0.032609	0.005906	0.780229	7.46261	3.45e-08	78	FALSE	ZNF165	2096
Gout	gout	rs9357063	6	28060005	G	A	-0.032384	0.005785	0.780161	7.65225	2.23e-08	78	FALSE	ZNF165	2664
Gout	gout	rs13197574	6	28060239	T	C	-0.055247	0.006431	0.910929	17.0376	9.17e-18	78	FALSE	ZNF165	2898
Gout	gout	rs3823180	6	28061744	G	A	-0.03273	0.005987	0.780228	7.32798	4.7e-08	78	FALSE	ZNF165	4403
Gout	gout	rs9368551	6	28061792	A	G	-0.032281	0.005655	0.78033	7.93315	1.17e-08	78	FALSE	ZNF165	4451
Gout	gout	rs9393890	6	28063855	C	T	-0.032352	0.005704	0.780234	7.83776	1.45e-08	78	FALSE	ZNF165	6514
Gout	gout	rs9380052	6	28064623	T	C	-0.032366	0.005739	0.780313	7.75716	1.75e-08	78	FALSE	ZNF165	7282
Gout	gout	rs9366715	6	28064633	A	G	-0.032344	0.005686	0.780311	7.88139	1.31e-08	78	FALSE	ZNF165	7292
Gout	gout	rs34166054	6	28065801	T	C	-0.055407	0.006422	0.911014	17.1812	6.59e-18	78	FALSE	ZNF165	8460
Gout	gout	rs9380054	6	28067537	G	A	-0.032308	0.00564	0.780311	7.98171	1.04e-08	78	FALSE	ZNF165	10196
Gout	gout	rs2116981	6	28067951	T	G	-0.032355	0.005708	0.780313	7.82977	1.48e-08	78	FALSE	ZNF165	10610
Gout	gout	rs9368552	6	28068426	A	G	-0.032105	0.005404	0.780612	8.53475	2.92e-09	78	FALSE	ZNF165	11085
Gout	gout	rs113211083	6	28069621	G	T	-0.032032	0.005336	0.780686	8.7006	1.99e-09	78	FALSE	ZNF165	12280
Gout	gout	rs2281588	6	28072602	G	A	-0.032163	0.005691	0.780611	7.78881	1.63e-08	78	FALSE	ZNF165	15261
Gout	gout	rs34662244	6	28073881	G	A	-0.053988	0.006415	0.909074	16.3859	4.11e-17	78	FALSE	ZNF165	16540
Gout	gout	rs150614878	6	28074519	A	G	-0.034583	0.005449	0.789324	9.64467	2.27e-10	78	FALSE	ZNF165	17178
Gout	gout	rs35952432	6	28074901	C	T	-0.060977	0.007644	0.907923	14.8021	1.58e-15	78	FALSE	ZSCAN16	17437
Gout	gout	rs35576511	6	28074925	C	A	-0.035047	0.005165	0.771816	10.9202	1.2e-11	78	FALSE	ZSCAN16	17413
Gout	gout	rs35193936	6	28076270	A	G	-0.032065	0.005437	0.780313	8.42198	3.78e-09	78	FALSE	ZSCAN16	16068
Gout	gout	rs17711344	6	28077602	G	A	-0.032352	0.005643	0.780077	7.99566	1.01e-08	78	FALSE	ZSCAN16	14736
Gout	gout	rs36078605	6	28078032	A	C	-0.032138	0.005625	0.780313	7.94571	1.13e-08	78	FALSE	ZSCAN16	14306
Gout	gout	rs6932109	6	28078303	G	A	-0.03279	0.005982	0.779895	7.3644	4.32e-08	78	FALSE	ZSCAN16	14035
Gout	gout	rs6931858	6	28078411	A	T	-0.032036	0.005354	0.780007	8.64727	2.25e-09	78	FALSE	ZSCAN16	13927
Gout	gout	rs9393891	6	28079160	C	T	-0.032121	0.005577	0.780462	8.06369	8.64e-09	78	FALSE	ZSCAN16	13178
Gout	gout	rs9468286	6	28079428	C	T	-0.032369	0.005754	0.780372	7.72259	1.89e-08	78	FALSE	ZSCAN16	12910
Gout	gout	rs13203816	6	28079598	T	C	-0.055389	0.006422	0.911012	17.1693	6.77e-18	78	FALSE	ZSCAN16	12740
Gout	gout	rs7739216	6	28079946	G	T	-0.032138	0.005619	0.780235	7.96116	1.09e-08	78	FALSE	ZSCAN16	12392
Gout	gout	rs35512245	6	28079953	T	C	-0.032129	0.0056	0.780313	8.00686	9.84e-09	78	FALSE	ZSCAN16	12385
Gout	gout	rs34588114	6	28080628	C	A	-0.055389	0.006421	0.911011	17.1717	6.73e-18	78	FALSE	ZSCAN16	11710
Gout	gout	rs68188794	6	28080777	T	C	-0.061526	0.007116	0.912587	17.2475	5.66e-18	78	FALSE	ZSCAN16	11561
Gout	gout	rs9393892	6	28081394	A	G	-0.03196	0.005456	0.780238	8.3165	4.83e-09	78	FALSE	ZSCAN16	10944
Gout	gout	rs9380055	6	28081629	A	G	-0.032268	0.005682	0.780152	7.85576	1.39e-08	78	FALSE	ZSCAN16	10709
Gout	gout	rs34371502	6	28081758	T	C	-0.055414	0.006422	0.911011	17.1855	6.52e-18	78	FALSE	ZSCAN16	10580
Gout	gout	rs9368553	6	28082265	T	C	-0.032225	0.005634	0.780219	7.95952	1.1e-08	78	FALSE	ZSCAN16	10073
Gout	gout	rs9368554	6	28082711	T	C	-0.032342	0.00571	0.780154	7.81879	1.52e-08	78	FALSE	ZSCAN16	9627
Gout	gout	rs4713137	6	28083521	C	G	-0.032315	0.00569	0.780304	7.8588	1.38e-08	78	FALSE	ZSCAN16	8817
Gout	gout	rs9348793	6	28084189	G	A	-0.032423	0.005798	0.780156	7.63932	2.29e-08	78	FALSE	ZSCAN16	8149
Gout	gout	rs6905516	6	28086478	A	G	-0.031811	0.005611	0.782203	7.83198	1.47e-08	78	FALSE	ZSCAN16	5860
Gout	gout	rs6905522	6	28086479	A	C	-0.031927	0.005697	0.782273	7.66955	2.14e-08	78	FALSE	ZSCAN16	5859
Gout	gout	rs9468290	6	28087674	C	T	-0.032038	0.005531	0.780158	8.14733	7.12e-09	78	FALSE	ZSCAN16	4664
Gout	gout	rs71559072	6	28089481	C	T	-0.055429	0.006422	0.910932	17.195	6.38e-18	78	FALSE	ZSCAN16	2857
Gout	gout	rs66886492	6	28089731	C	T	-0.056108	0.006452	0.910773	17.4415	3.62e-18	78	FALSE	ZSCAN16	2607
Gout	gout	rs6934769	6	28090931	A	G	-0.032425	0.005811	0.780275	7.60808	2.47e-08	78	FALSE	ZSCAN16	1407
Gout	gout	rs35345226	6	28091580	A	G	-0.055465	0.006422	0.91101	17.2136	6.11e-18	78	FALSE	ZSCAN16	758
Gout	gout	rs17711801	6	28092307	C	G	-0.031765	0.005366	0.780244	8.48019	3.31e-09	78	FALSE	ZSCAN16	31
Gout	gout	rs9461433	6	28095172	C	T	-0.032409	0.005804	0.780225	7.61871	2.41e-08	78	FALSE	ZSCAN16	-2834
Gout	gout	rs9468292	6	28095355	G	A	-0.032288	0.005723	0.780144	7.76182	1.73e-08	78	FALSE	ZSCAN16	-3017
Gout	gout	rs1947863	6	28099344	G	A	-0.032413	0.005877	0.780147	7.44656	3.58e-08	78	FALSE	ZSCAN16	1484
Gout	gout	rs4713141	6	28101678	G	C	-0.032366	0.005771	0.780303	7.68051	2.09e-08	78	FALSE	ZSCAN16	3818
Gout	gout	rs9461434	6	28102465	A	C	-0.03579	0.005997	0.78413	8.60591	2.48e-09	78	FALSE	ZSCAN16	4605
Gout	gout	rs1340004	6	28103691	C	T	-0.032795	0.005925	0.780086	7.49596	3.19e-08	78	FALSE	ZSCAN16	5831
Gout	gout	rs4713143	6	28106759	A	C	-0.032198	0.005798	0.780118	7.54215	2.87e-08	78	FALSE	ZKSCAN8	2929
Gout	gout	rs4713145	6	28106827	T	C	-0.031441	0.005174	0.77995	8.89879	1.26e-09	78	FALSE	ZKSCAN8	2861
Gout	gout	rs1904840	6	28108232	C	T	-0.03154	0.00571	0.781393	7.46859	3.4e-08	78	FALSE	ZKSCAN8	1456
Gout	gout	rs9368555	6	28108967	T	C	-0.0306	0.005064	0.78147	8.80666	1.56e-09	78	FALSE	ZKSCAN8	721
Gout	gout	rs9393893	6	28109262	T	C	-0.030702	0.005138	0.781477	8.62621	2.36e-09	78	FALSE	ZKSCAN8	426
Gout	gout	rs868987	6	28110148	C	T	-0.030919	0.00518	0.781406	8.60944	2.46e-09	78	FALSE	ZKSCAN8	-460
Gout	gout	rs4713146	6	28111536	A	T	-0.030949	0.005414	0.781289	7.95286	1.11e-08	78	FALSE	ZKSCAN8	-1848
Gout	gout	rs9393894	6	28112562	A	G	-0.030761	0.005184	0.781553	8.51613	3.05e-09	78	FALSE	ZKSCAN8	-2874
Gout	gout	rs9468295	6	28112713	T	C	-0.030858	0.005431	0.781479	7.86452	1.37e-08	78	FALSE	ZKSCAN8	-3025
Gout	gout	rs9468296	6	28113730	A	G	-0.030685	0.005132	0.781422	8.63704	2.31e-09	78	FALSE	ZKSCAN8	-4042
Gout	gout	rs35749575	6	28114818	G	T	-0.05533	0.006422	0.911008	17.1329	7.36e-18	78	FALSE	ZKSCAN8	-5130
Gout	gout	rs4711164	6	28115156	C	T	-0.030759	0.005193	0.781532	8.48856	3.25e-09	78	FALSE	ZKSCAN8	-5468
Gout	gout	rs4711165	6	28115184	T	G	-0.029595	0.004306	0.781148	11.1862	6.51e-12	78	FALSE	ZKSCAN8	-5496
Gout	gout	rs4713147	6	28115367	A	G	-0.043394	0.007055	0.761464	9.09929	7.96e-10	78	FALSE	ZKSCAN8	-5679
Gout	gout	rs4713148	6	28115921	G	A	-0.031054	0.00545	0.781474	7.90459	1.25e-08	78	FALSE	ZKSCAN8	-6233
Gout	gout	rs9348794	6	28117757	T	A	-0.031156	0.0055	0.781474	7.82173	1.51e-08	78	FALSE	ZKSCAN8	-8069
Gout	gout	rs9468297	6	28118874	G	T	-0.031158	0.005453	0.781553	7.94533	1.13e-08	78	FALSE	ZKSCAN8	-9186
Gout	gout	rs72846780	6	28119055	T	C	-0.055348	0.006421	0.910933	17.1473	7.12e-18	78	FALSE	ZKSCAN8	-9367
Gout	gout	rs17712613	6	28120348	T	A	-0.033389	0.005122	0.778564	10.1359	7.31e-11	78	FALSE	ZKSCAN8	-10660
Gout	gout	rs9295758	6	28120663	C	G	-0.031587	0.005781	0.781551	7.32269	4.76e-08	78	FALSE	ZKSCAN8	-10975
Gout	gout	rs9468298	6	28122345	A	G	-0.031222	0.005662	0.7814	7.44494	3.59e-08	78	FALSE	ZKSCAN8	-12657
Gout	gout	rs13205911	6	28124114	C	T	-0.05499	0.006431	0.910874	16.8899	1.29e-17	78	FALSE	ZKSCAN8	-14426
Gout	gout	rs9348796	6	28126202	A	G	-0.031341	0.005686	0.781405	7.4394	3.64e-08	78	FALSE	ZKSCAN8	-16514
Gout	gout	rs11552219	6	28126834	C	T	-0.031284	0.005589	0.781554	7.65065	2.24e-08	78	FALSE	ZKSCAN8	-17146
Gout	gout	rs9393895	6	28127621	T	C	-0.031239	0.005243	0.779506	8.58167	2.62e-09	78	FALSE	ZKSCAN8	371
Gout	gout	rs13197175	6	28129231	C	T	-0.056449	0.006523	0.911335	17.2798	5.25e-18	78	FALSE	ZKSCAN8	1981
Gout	gout	rs13197176	6	28129232	C	T	-0.056619	0.006547	0.912135	17.2582	5.52e-18	78	FALSE	ZKSCAN8	1982
Gout	gout	rs9357065	6	28129580	T	C	-0.031408	0.00573	0.781478	7.36519	4.31e-08	78	FALSE	ZKSCAN8	2330
Gout	gout	rs9357066	6	28129831	T	C	-0.0313	0.005594	0.781401	7.64596	2.26e-08	78	FALSE	ZKSCAN8	2581
Gout	gout	rs13201308	6	28130089	C	T	-0.055098	0.00643	0.910847	16.9554	1.11e-17	78	FALSE	ZKSCAN8	2839
Gout	gout	rs34765154	6	28130450	G	A	-0.055244	0.006422	0.910933	17.0841	8.24e-18	78	FALSE	ZKSCAN8	3200
Gout	gout	rs9368556	6	28131153	T	C	-0.031258	0.005461	0.781555	7.97135	1.07e-08	78	FALSE	ZKSCAN8	3903
Gout	gout	rs9368557	6	28131537	T	C	-0.031309	0.005558	0.781781	7.74188	1.81e-08	78	FALSE	ZKSCAN8	4287
Gout	gout	rs9380060	6	28132603	G	A	-0.031288	0.005481	0.781559	7.93072	1.17e-08	78	FALSE	ZKSCAN8	5353
Gout	gout	rs35227624	6	28132726	A	G	-0.031315	0.005492	0.78156	7.91575	1.21e-08	78	FALSE	ZKSCAN8	5476
Gout	gout	rs9380061	6	28132803	T	C	-0.031214	0.005428	0.781562	8.03881	9.15e-09	78	FALSE	ZKSCAN8	5553
Gout	gout	rs34505829	6	28133239	A	T	-0.055327	0.006421	0.910933	17.138	7.28e-18	78	FALSE	ZKSCAN8	5989
Gout	gout	rs9368558	6	28133306	A	G	-0.031309	0.005501	0.78155	7.8894	1.29e-08	78	FALSE	ZKSCAN8	6056
Gout	gout	rs9393899	6	28133528	G	C	-0.031292	0.005493	0.781559	7.90151	1.25e-08	78	FALSE	ZKSCAN8	6278
Gout	gout	rs35098436	6	28134221	T	C	-0.055338	0.006421	0.910933	17.1443	7.17e-18	78	FALSE	ZKSCAN8	6971
Gout	gout	rs9283884	6	28135660	G	C	-0.031414	0.005558	0.781487	7.78879	1.63e-08	78	FALSE	ZKSCAN8	8410
Gout	gout	rs4713150	6	28136212	G	A	-0.0313	0.005481	0.781559	7.93704	1.16e-08	78	FALSE	ZKSCAN8	8962
Gout	gout	rs4713151	6	28136356	G	A	-0.031316	0.005507	0.78156	7.87571	1.33e-08	78	FALSE	ZKSCAN8	9106
Gout	gout	rs9393901	6	28136797	A	G	-0.031488	0.005667	0.781411	7.54941	2.82e-08	78	FALSE	ZKSCAN8	9547
Gout	gout	rs3173443	6	28137027	T	G	-0.031542	0.005706	0.78141	7.47938	3.32e-08	78	FALSE	ZKSCAN8	9777
Gout	gout	rs72846794	6	28137499	G	A	-0.058794	0.007697	0.905054	13.6375	2.3e-14	78	FALSE	ZKSCAN8	10249
Gout	gout	rs9348797	6	28137533	G	C	-0.031351	0.005509	0.781561	7.88747	1.3e-08	78	FALSE	ZKSCAN8	10283
Gout	gout	rs9380062	6	28137569	G	A	-0.031566	0.00571	0.781413	7.48064	3.31e-08	78	FALSE	ZKSCAN8	10319
Gout	gout	rs9380063	6	28137853	A	G	-0.031403	0.00554	0.781563	7.83109	1.48e-08	78	FALSE	ZKSCAN8	10603
Gout	gout	rs13217984	6	28139710	A	T	-0.055408	0.006422	0.910932	17.1817	6.58e-18	78	FALSE	ZKSCAN8	12460
Gout	gout	rs67297533	6	28141253	G	T	-0.055753	0.008369	0.907063	10.5519	2.81e-11	78	FALSE	ZKSCAN8	14003
Gout	gout	rs12332979	6	28141548	T	G	-0.031318	0.005464	0.781561	7.98994	1.02e-08	78	FALSE	ZKSCAN8	14298
Gout	gout	rs67878650	6	28142587	G	C	-0.031297	0.005455	0.78156	8.00521	9.88e-09	78	FALSE	ZKSCAN8	15337
Gout	gout	rs9348798	6	28143011	G	A	-0.031387	0.005672	0.782472	7.49305	3.21e-08	78	FALSE	ZKSCAN8	15761
Gout	gout	rs9380065	6	28144751	A	G	-0.031449	0.005628	0.781496	7.62867	2.35e-08	78	FALSE	ZKSCAN8	17501
Gout	gout	rs35781323	6	28144832	T	C	-0.055488	0.006421	0.910936	17.2309	5.88e-18	78	FALSE	ZKSCAN8	17582
Gout	gout	rs9295761	6	28147987	A	G	-0.031246	0.005591	0.78123	7.62892	2.35e-08	78	FALSE	ZKSCAN8	20737
Gout	gout	rs34832585	6	28150878	C	T	-0.055225	0.006426	0.911061	17.0533	8.85e-18	78	FALSE	ZKSCAN8	23628
Gout	gout	rs9380067	6	28150998	G	A	-0.033652	0.005078	0.770291	10.4499	3.55e-11	78	FALSE	ZKSCAN8	23748
Gout	gout	rs6901017	6	28152583	T	C	-0.031532	0.004398	0.774058	12.1082	7.8e-13	78	FALSE	ZKSCAN8	25333
Gout	gout	rs9295762	6	28155418	T	C	-0.03113	0.004343	0.773898	12.1024	7.9e-13	78	FALSE	ZKSCAN8	28168
Gout	gout	rs9368560	6	28159960	T	C	-0.032618	0.004398	0.792227	12.9025	1.25e-13	78	FALSE	ZSCAN9	32704
Gout	gout	rs1225598	6	28160799	T	G	-0.032472	0.005326	0.773181	8.95254	1.12e-09	78	FALSE	ZSCAN9	31865
Gout	gout	rs1225596	6	28162620	T	C	-0.03236	0.004923	0.773707	10.291	5.12e-11	78	FALSE	ZSCAN9	30044
Gout	gout	rs1150689	6	28165099	T	C	-0.032667	0.005182	0.773621	9.52522	2.98e-10	78	FALSE	ZSCAN9	27565
Gout	gout	rs1225599	6	28165190	C	T	-0.032486	0.005033	0.773622	9.95215	1.12e-10	78	FALSE	ZSCAN9	27474
Gout	gout	rs1233705	6	28166447	C	G	-0.032492	0.005046	0.77378	9.90423	1.25e-10	78	FALSE	ZSCAN9	26217
Gout	gout	rs1233704	6	28166923	C	T	-0.031633	0.004266	0.773823	12.8982	1.26e-13	78	FALSE	ZSCAN9	25741
Gout	gout	rs1150691	6	28168033	A	G	-0.021356	0.003817	0.682451	7.64691	2.25e-08	78	FALSE	ZSCAN9	24631
Gout	gout	rs1233701	6	28168726	C	G	-0.032122	0.00464	0.773799	11.3395	4.58e-12	78	FALSE	ZSCAN9	23938
Gout	gout	rs1233699	6	28169158	T	A	-0.032609	0.005014	0.773995	10.0893	8.14e-11	78	FALSE	ZSCAN9	23506
Gout	gout	rs13195291	6	28169241	G	A	-0.054803	0.00642	0.910692	16.8358	1.46e-17	78	FALSE	ZSCAN9	23423
Gout	gout	rs1233697	6	28172263	G	A	-0.032499	0.005059	0.773782	9.86239	1.37e-10	78	FALSE	ZSCAN9	20401
Gout	gout	rs1233707	6	28172953	G	A	-0.032426	0.005016	0.773792	9.98001	1.05e-10	78	FALSE	ZSCAN9	19711
Gout	gout	rs1237875	6	28173010	C	T	-0.032446	0.004929	0.773841	10.3193	4.79e-11	78	FALSE	ZSCAN9	19654
Gout	gout	rs1150692	6	28173957	A	G	-0.032511	0.005307	0.77359	9.03107	9.31e-10	78	FALSE	ZSCAN9	18707
Gout	gout	rs13197633	6	28174757	G	A	-0.054963	0.006427	0.910762	16.8937	1.28e-17	78	FALSE	ZSCAN9	17907
Gout	gout	rs35001169	6	28187632	T	G	-0.053607	0.006407	0.910573	16.2077	6.2e-17	78	FALSE	ZSCAN9	5032
Gout	gout	rs35656932	6	28191288	G	T	-0.053781	0.006403	0.91055	16.327	4.71e-17	78	FALSE	ZSCAN9	1376
Gout	gout	rs34243448	6	28193102	C	A	-0.05362	0.006411	0.910471	16.196	6.37e-17	78	FALSE	ZSCAN9	-438
Gout	gout	rs9461443	6	28194629	A	T	-0.024669	0.004206	0.768189	8.33521	4.62e-09	78	FALSE	ZSCAN9	-1965
Gout	gout	rs34477097	6	28197186	C	T	-0.024514	0.004199	0.767124	8.26625	5.42e-09	78	FALSE	ZSCAN9	-4522
Gout	gout	rs13204012	6	28201531	G	A	-0.053413	0.006408	0.910493	16.088	8.17e-17	78	FALSE	ZSCAN9	271
Gout	gout	rs13205211	6	28203056	T	G	-0.053372	0.006408	0.910491	16.0674	8.56e-17	78	FALSE	ZSCAN9	1796
Gout	gout	rs13208096	6	28225311	C	G	-0.053571	0.006394	0.910479	16.2474	5.66e-17	78	FALSE	ZKSCAN4	-12910
Gout	gout	rs67998226	6	28238059	T	C	-0.052268	0.006344	0.90918	15.7385	1.83e-16	78	FALSE	NKAPL	9323
Gout	gout	rs1778483	6	28240991	T	G	-0.02265	0.004003	0.721253	7.80587	1.56e-08	78	FALSE	PGBD1	8323
Gout	gout	rs1778482	6	28240992	G	C	-0.02264	0.004002	0.721208	7.80155	1.58e-08	78	FALSE	PGBD1	8322
Gout	gout	rs34878803	6	28250179	T	C	-0.052097	0.006343	0.909189	15.6456	2.26e-16	78	FALSE	PGBD1	-865
Gout	gout	rs34396849	6	28250955	A	C	-0.052466	0.00636	0.909443	15.7755	1.68e-16	78	FALSE	PGBD1	-1641
Gout	gout	rs13211507	6	28257377	T	C	-0.052745	0.006371	0.908748	15.883	1.31e-16	78	FALSE	PGBD1	-8063
Gout	gout	rs34691223	6	28258208	C	A	-0.052163	0.006343	0.909186	15.6815	2.08e-16	78	FALSE	PGBD1	-8894
Gout	gout	rs72854513	6	28265954	A	T	-0.05337	0.006385	0.910137	16.1736	6.71e-17	78	FALSE	PGBD1	-16640
Gout	gout	rs33932084	6	28268824	A	G	-0.052904	0.006364	0.909383	16.0088	9.8e-17	78	FALSE	PGBD1	-19510
Gout	gout	rs56189111	6	28271973	C	A	-0.053334	0.006386	0.910211	16.147	7.13e-17	78	FALSE	PGBD1	1647
Gout	gout	rs13191786	6	28277671	T	G	-0.053329	0.006387	0.910212	16.141	7.23e-17	78	FALSE	PGBD1	7345
Gout	gout	rs34950484	6	28278688	G	A	-0.052268	0.006344	0.909238	15.7377	1.83e-16	78	FALSE	PGBD1	8362
Gout	gout	rs35072899	6	28281541	C	T	-0.053349	0.006388	0.910207	16.1494	7.09e-17	78	FALSE	ZSCAN31	10929
Gout	gout	rs34661125	6	28281894	G	A	-0.05229	0.006344	0.909237	15.7497	1.78e-16	78	FALSE	ZSCAN31	10576
Gout	gout	rs13190888	6	28285985	G	A	-0.052828	0.006346	0.908412	16.052	8.87e-17	78	FALSE	ZSCAN31	6485
Gout	gout	rs56075693	6	28290328	T	G	-0.053453	0.006388	0.91021	16.2083	6.19e-17	78	FALSE	ZSCAN31	2142
Gout	gout	rs34218844	6	28290647	T	C	-0.053388	0.006387	0.910202	16.1736	6.7e-17	78	FALSE	ZSCAN31	1823
Gout	gout	rs7752448	6	28301099	A	G	-0.0538	0.008029	0.897538	10.6672	2.15e-11	78	FALSE	ZSCAN31	-8629
Gout	gout	rs67340775	6	28304384	A	C	-0.051314	0.00636	0.909417	15.1257	7.49e-16	78	FALSE	ZSCAN31	-11914
Gout	gout	rs35030260	6	28305508	G	A	-0.054674	0.007611	0.910379	12.1504	7.07e-13	78	FALSE	ZSCAN31	-13038
Gout	gout	rs13217619	6	28306671	T	C	-0.054713	0.007966	0.90978	11.1719	6.73e-12	78	FALSE	ZSCAN31	-14201
Gout	gout	rs35016036	6	28314880	C	T	-0.052374	0.006388	0.91034	15.592	2.56e-16	78	FALSE	ZSCAN31	-22410
Gout	gout	rs35744819	6	28318331	G	T	-0.052302	0.00639	0.910339	15.5449	2.85e-16	78	FALSE	ZSCAN31	-25861
Gout	gout	rs13198809	6	28323702	G	A	-0.052264	0.006381	0.910101	15.5618	2.74e-16	78	FALSE	ZSCAN31	-31232
Gout	gout	rs35353359	6	28324378	C	T	-0.052439	0.006378	0.910029	15.6776	2.1e-16	78	FALSE	ZKSCAN3	-6687
Gout	gout	rs13214023	6	28332141	G	A	-0.05251	0.006381	0.909773	15.7032	1.98e-16	78	FALSE	ZKSCAN3	-14450
Gout	gout	rs35017208	6	28345282	C	T	-0.05171	0.006369	0.909757	15.3067	4.93e-16	78	FALSE	ZSCAN12	1450
Gout	gout	rs13213152	6	28349698	A	G	-0.052409	0.006381	0.909785	15.6449	2.27e-16	78	FALSE	ZSCAN12	-2966
Gout	gout	rs67981811	6	28354835	C	G	-0.051726	0.006369	0.909831	15.316	4.83e-16	78	FALSE	ZSCAN12	-8103
Gout	gout	rs36092177	6	28357807	C	T	-0.051798	0.006378	0.909679	15.3146	4.85e-16	78	FALSE	ZSCAN12	-11075
Gout	gout	rs13213986	6	28358009	T	A	-0.052188	0.006373	0.909937	15.5586	2.76e-16	78	FALSE	ZSCAN12	-11277
Gout	gout	rs2232429	6	28359632	T	G	-0.0518	0.006378	0.909679	15.3154	4.84e-16	78	FALSE	ZSCAN12	-12900
Gout	gout	rs2232426	6	28360659	G	C	-0.051707	0.006369	0.909827	15.3046	4.96e-16	78	FALSE	ZSCAN12	-13927
Gout	gout	rs34546986	6	28362309	G	A	-0.052042	0.006371	0.909858	15.4815	3.3e-16	78	FALSE	ZSCAN12	-15577
Gout	gout	rs34871267	6	28364232	G	A	-0.052039	0.006371	0.909859	15.4822	3.29e-16	78	FALSE	ZSCAN12	-17500
Gout	gout	rs2232423	6	28366151	A	G	-0.051513	0.006373	0.9096	15.1773	6.65e-16	78	FALSE	ZSCAN12	-19419
Gout	gout	rs35883476	6	28368508	G	C	-0.052	0.006372	0.909932	15.454	3.52e-16	78	FALSE	ZSCAN12	997
Gout	gout	rs13201681	6	28394680	C	T	-0.052159	0.006374	0.909914	15.5374	2.9e-16	78	FALSE	ZSCAN23	5027
Gout	gout	rs67381177	6	28411941	G	C	-0.052102	0.006377	0.909915	15.4922	3.22e-16	78	FALSE	ZSCAN23	662
Gout	gout	rs4947336	6	28576143	T	A	-0.052236	0.006403	0.909304	15.447	3.57e-16	78	FALSE	SCAND3	-36736
Gout	gout	rs9357070	6	28580121	T	G	0.023087	0.003981	0.279699	8.16319	6.87e-09	78	FALSE	SCAND3	-40714
Gout	gout	rs34556183	6	28584775	A	G	-0.023298	0.004225	0.744162	7.44702	3.57e-08	78	FALSE	SCAND3	786
Gout	gout	rs36103239	6	28586282	T	A	-0.022976	0.004135	0.751769	7.54936	2.82e-08	78	FALSE	SCAND3	2293
Gout	gout	rs11965972	6	28587402	C	T	-0.023023	0.004136	0.751852	7.57608	2.65e-08	78	FALSE	SCAND3	3413
Gout	gout	rs7741058	6	28596420	T	A	0.022537	0.004115	0.263812	7.3535	4.43e-08	78	FALSE	SCAND3	12431
Gout	gout	rs34724414	6	28619353	A	G	-0.052151	0.006407	0.909199	15.382	4.15e-16	78	FALSE	SCAND3	35364
Gout	gout	rs13194504	6	28630691	G	A	-0.053024	0.006439	0.908727	15.7231	1.89e-16	78	FALSE	SCAND3	46702
Gout	gout	rs34953859	6	28657458	A	G	-0.029385	0.005379	0.8643	7.32005	4.79e-08	78	FALSE	SCAND3	73469
Gout	gout	rs35044849	6	28667669	A	G	-0.051677	0.006451	0.909197	14.9216	1.2e-15	78	FALSE	SCAND3	83680
Gout	gout	rs6908726	6	28671343	G	C	0.050291	0.006299	0.097611	14.8262	1.49e-15	78	FALSE	SCAND3	87354
Gout	gout	rs35243068	6	28673434	G	A	-0.052009	0.006501	0.908544	14.8836	1.31e-15	78	FALSE	SCAND3	89445
Gout	gout	rs4713177	6	28673998	A	G	0.053374	0.006384	0.104927	16.18	6.61e-17	78	FALSE	SCAND3	90009
Gout	gout	rs7775835	6	28678357	T	C	0.046291	0.005719	0.115536	15.2177	6.06e-16	78	FALSE	SCAND3	94368
Gout	gout	rs13217472	6	28681415	G	A	-0.050097	0.006439	0.908705	14.122	7.55e-15	78	FALSE	SCAND3	97426
Gout	gout	rs9393926	6	28682725	G	A	0.048941	0.006242	0.097254	14.3271	4.71e-15	78	FALSE	SCAND3	98736
Gout	gout	rs9295778	6	28684183	T	G	0.031152	0.005185	0.143731	8.71542	1.93e-09	78	FALSE	NA	NA
Gout	gout	rs9468413	6	28689672	C	A	0.03234	0.005223	0.144341	9.21195	6.14e-10	78	FALSE	NA	NA
Gout	gout	rs9393929	6	28696063	A	C	0.050169	0.007378	0.097405	10.9647	1.08e-11	78	FALSE	NA	NA
Gout	gout	rs6456834	6	28700352	T	G	0.031972	0.005209	0.144248	9.06479	8.61e-10	78	FALSE	NA	NA
Gout	gout	rs6456835	6	28701492	G	C	0.049255	0.006638	0.097176	12.9125	1.22e-13	78	FALSE	NA	NA
Gout	gout	rs1311911	6	28705074	G	T	-0.049674	0.007064	0.90283	11.6728	2.12e-12	78	FALSE	NA	NA
Gout	gout	rs1233578	6	28712247	A	G	-0.030414	0.005257	0.860055	8.13007	7.41e-09	78	FALSE	NA	NA
Gout	gout	rs1233579	6	28712663	A	G	-0.051257	0.006445	0.907919	14.7171	1.92e-15	78	FALSE	NA	NA
Gout	gout	rs1233580	6	28713725	G	C	-0.050563	0.006422	0.908226	14.4432	3.6e-15	78	FALSE	NA	NA
Gout	gout	rs1233581	6	28713847	C	T	-0.050347	0.006412	0.908311	14.3667	4.3e-15	78	FALSE	NA	NA
Gout	gout	rs1233583	6	28715566	G	A	-0.050412	0.006426	0.907968	14.3449	4.52e-15	78	FALSE	NA	NA
Gout	gout	rs1311912	6	28716854	A	T	-0.050377	0.006416	0.908171	14.365	4.32e-15	78	FALSE	NA	NA
Gout	gout	rs1311913	6	28717178	G	C	-0.05068	0.007238	0.904365	11.5823	2.62e-12	78	FALSE	NA	NA
Gout	gout	rs1233588	6	28719976	T	C	-0.051013	0.007454	0.904557	11.0968	8e-12	78	FALSE	NA	NA
Gout	gout	rs9257133	6	28723421	C	T	-0.049895	0.006434	0.908248	14.0315	9.3e-15	78	FALSE	NA	NA
Gout	gout	rs9257136	6	28723841	A	C	-0.050258	0.006433	0.908266	14.2303	5.88e-15	78	FALSE	NA	NA
Gout	gout	rs9257137	6	28723949	T	C	-0.050129	0.006418	0.908356	14.2243	5.97e-15	78	FALSE	NA	NA
Gout	gout	rs1238262	6	28723960	C	T	-0.05012	0.006432	0.908561	14.1606	6.91e-15	78	FALSE	NA	NA
Gout	gout	rs1742743	6	28724082	A	T	-0.049981	0.006416	0.908279	14.152	7.05e-15	78	FALSE	NA	NA
Gout	gout	rs1233593	6	28726815	C	T	-0.050127	0.00642	0.908278	14.217	6.07e-15	78	FALSE	NA	NA
Gout	gout	rs9257140	6	28727121	G	A	-0.050022	0.006445	0.908597	14.0575	8.76e-15	78	FALSE	NA	NA
Gout	gout	rs1233594	6	28727343	A	G	-0.050126	0.00642	0.908204	14.2151	6.09e-15	78	FALSE	NA	NA
Gout	gout	rs1233599	6	28731188	T	G	-0.050252	0.006425	0.908198	14.261	5.48e-15	78	FALSE	NA	NA
Gout	gout	rs1233600	6	28732514	A	G	-0.05031	0.006423	0.908199	14.3014	5e-15	78	FALSE	NA	NA
Gout	gout	rs1233604	6	28734676	G	A	-0.049325	0.006397	0.908254	13.8837	1.31e-14	78	FALSE	NA	NA
Gout	gout	rs1233609	6	28736201	G	A	-0.050189	0.006417	0.908199	14.2625	5.46e-15	78	FALSE	NA	NA
Gout	gout	rs1233610	6	28736988	A	G	-0.049974	0.006408	0.908274	14.185	6.53e-15	78	FALSE	NA	NA
Gout	gout	rs1233611	6	28737054	A	G	-0.04997	0.006408	0.908277	14.1829	6.56e-15	78	FALSE	NA	NA
Gout	gout	rs1233612	6	28738429	G	T	-0.049958	0.006408	0.908277	14.1761	6.67e-15	78	FALSE	NA	NA
Gout	gout	rs9257167	6	28741734	C	A	-0.049523	0.006426	0.908598	13.8708	1.35e-14	78	FALSE	NA	NA
Gout	gout	rs1311914	6	28742086	G	C	-0.049878	0.006408	0.908277	14.1325	7.37e-15	78	FALSE	NA	NA
Gout	gout	rs1233618	6	28742850	G	A	-0.049967	0.006418	0.908191	14.1397	7.25e-15	78	FALSE	NA	NA
Gout	gout	rs1233619	6	28745452	G	A	-0.049839	0.006406	0.90819	14.1192	7.6e-15	78	FALSE	NA	NA
Gout	gout	rs1233620	6	28746171	G	A	-0.050133	0.006423	0.908203	14.2053	6.23e-15	78	FALSE	NA	NA
Gout	gout	rs1233623	6	28748281	C	T	-0.04996	0.006413	0.908278	14.156	6.98e-15	78	FALSE	NA	NA
Gout	gout	rs1233624	6	28750265	G	C	-0.050525	0.007854	0.90456	9.88728	1.3e-10	78	FALSE	NA	NA
Gout	gout	rs1311917	6	28751041	G	T	-0.050081	0.006413	0.908277	14.221	6.01e-15	78	FALSE	NA	NA
Gout	gout	rs1311918	6	28753646	C	T	-0.050341	0.006422	0.908125	14.3228	4.76e-15	78	FALSE	NA	NA
Gout	gout	rs9257183	6	28756008	A	T	-0.050456	0.00641	0.908011	14.4367	3.66e-15	78	FALSE	NA	NA
Gout	gout	rs9257184	6	28756088	C	T	-0.050616	0.006419	0.907942	14.4823	3.29e-15	78	FALSE	NA	NA
Gout	gout	rs9257187	6	28756902	C	T	-0.050422	0.006409	0.908017	14.4192	3.81e-15	78	FALSE	NA	NA
Gout	gout	rs9257188	6	28757489	T	C	-0.050598	0.006419	0.907867	14.4733	3.36e-15	78	FALSE	NA	NA
Gout	gout	rs9257189	6	28757555	C	G	-0.050373	0.006409	0.907996	14.3926	4.05e-15	78	FALSE	NA	NA
Gout	gout	rs7764642	6	28764103	T	A	-0.050041	0.006403	0.907779	14.2406	5.75e-15	78	FALSE	NA	NA
Gout	gout	rs9257190	6	28764974	A	G	-0.028531	0.005108	0.851333	7.6219	2.39e-08	78	FALSE	NA	NA
Gout	gout	rs9257191	6	28765098	C	G	-0.050974	0.006403	0.907707	14.7445	1.8e-15	78	FALSE	NA	NA
Gout	gout	rs9257192	6	28765346	G	C	-0.050541	0.006413	0.908002	14.4683	3.4e-15	78	FALSE	NA	NA
Gout	gout	rs7761321	6	28767482	C	A	-0.050106	0.006405	0.907929	14.2656	5.43e-15	78	FALSE	NA	NA
Gout	gout	rs7766699	6	28768267	G	A	-0.050773	0.006413	0.907405	14.5919	2.56e-15	78	FALSE	NA	NA
Gout	gout	rs7767099	6	28768698	C	T	-0.050841	0.006437	0.90746	14.5263	2.98e-15	78	FALSE	NA	NA
Gout	gout	rs9257217	6	28768932	C	T	-0.050096	0.006404	0.907927	14.2645	5.44e-15	78	FALSE	NA	NA
Gout	gout	rs2765220	6	28769671	T	C	-0.028516	0.005102	0.851167	7.63038	2.34e-08	78	FALSE	NA	NA
Gout	gout	rs7739915	6	28770683	G	T	-0.029868	0.005241	0.860171	7.90876	1.23e-08	78	FALSE	NA	NA
Gout	gout	rs3132373	6	28773355	G	T	-0.050144	0.006403	0.907921	14.2937	5.08e-15	78	FALSE	TRIM27	97424
Gout	gout	rs3132372	6	28773496	T	C	-0.029885	0.005245	0.845999	7.90421	1.25e-08	78	FALSE	TRIM27	97283
Gout	gout	rs3131344	6	28775322	G	A	-0.028372	0.005099	0.851172	7.56955	2.69e-08	78	FALSE	TRIM27	95457
Gout	gout	rs3131343	6	28775564	G	A	-0.050455	0.006409	0.907842	14.4381	3.65e-15	78	FALSE	TRIM27	95215
Gout	gout	rs4324798	6	28776117	G	A	-0.051028	0.006432	0.907456	14.652	2.23e-15	78	FALSE	TRIM27	94662
Gout	gout	rs9257223	6	28776317	T	C	-0.050059	0.006403	0.907917	14.2493	5.63e-15	78	FALSE	TRIM27	94462
Gout	gout	rs3131341	6	28778723	C	T	-0.049972	0.00643	0.908244	14.0924	8.08e-15	78	FALSE	TRIM27	92056
Gout	gout	rs417919	6	28779423	A	G	-0.028339	0.0051	0.85125	7.55144	2.81e-08	78	FALSE	TRIM27	91356
Gout	gout	rs3131340	6	28779878	T	G	-0.050116	0.006401	0.90784	14.289	5.14e-15	78	FALSE	TRIM27	90901
Gout	gout	rs3132397	6	28782160	G	A	-0.0499	0.006401	0.907924	14.1741	6.7e-15	78	FALSE	TRIM27	88619
Gout	gout	rs3132396	6	28782310	T	C	-0.050017	0.006406	0.907925	14.2144	6.1e-15	78	FALSE	TRIM27	88469
Gout	gout	rs9257226	6	28787193	A	G	-0.028913	0.005117	0.852066	7.78411	1.64e-08	78	FALSE	TRIM27	83586
Gout	gout	rs9257227	6	28787384	T	C	-0.050245	0.006405	0.907705	14.3412	4.56e-15	78	FALSE	TRIM27	83395
Gout	gout	rs3135294	6	28788769	G	A	-0.050203	0.006404	0.907548	14.3223	4.76e-15	78	FALSE	TRIM27	82010
Gout	gout	rs172329	6	28789266	T	C	-0.028566	0.005096	0.850861	7.67166	2.13e-08	78	FALSE	TRIM27	81513
Gout	gout	rs172328	6	28790528	C	T	-0.029954	0.005237	0.860018	7.96185	1.09e-08	78	FALSE	TRIM27	80251
Gout	gout	rs67662386	6	28791681	A	T	-0.046907	0.007554	0.85717	9.26122	5.48e-10	78	FALSE	TRIM27	79098
Gout	gout	rs3118360	6	28792030	G	A	-0.050377	0.007836	0.903299	9.87639	1.33e-10	78	FALSE	TRIM27	78749
Gout	gout	rs549520032	6	28792226	G	T	-0.06433	0.011539	0.927444	7.59543	2.54e-08	78	FALSE	TRIM27	78553
Gout	gout	rs209181	6	28792477	G	A	-0.031172	0.00528	0.859624	8.43624	3.66e-09	78	FALSE	TRIM27	78302
Gout	gout	rs3118359	6	28793904	G	T	-0.049841	0.006418	0.908193	14.0697	8.52e-15	78	FALSE	TRIM27	76875
Gout	gout	rs3135295	6	28793915	T	C	-0.050213	0.0064	0.90795	14.3459	4.51e-15	78	FALSE	TRIM27	76864
Gout	gout	rs3135296	6	28795856	A	T	-0.050259	0.006395	0.907818	14.3935	4.04e-15	78	FALSE	TRIM27	74923
Gout	gout	rs3131337	6	28796071	G	C	-0.046093	0.006116	0.89893	13.2973	5.04e-14	78	FALSE	TRIM27	74708
Gout	gout	rs3132379	6	28796460	A	T	-0.030929	0.005416	0.846871	7.93766	1.15e-08	78	FALSE	TRIM27	74319
Gout	gout	rs4947303	6	28799155	A	T	-0.053504	0.007446	0.906501	12.1579	6.95e-13	78	FALSE	TRIM27	71624
Gout	gout	rs3118358	6	28799388	T	G	-0.064074	0.008874	0.912148	12.2668	5.41e-13	78	FALSE	TRIM27	71391
Gout	gout	rs3132376	6	28801168	G	A	-0.05051	0.006403	0.907688	14.496	3.19e-15	78	FALSE	TRIM27	69611
Gout	gout	rs3118357	6	28802149	G	A	-0.05052	0.006402	0.907758	14.5046	3.13e-15	78	FALSE	TRIM27	68630
Gout	gout	rs9257248	6	28803291	C	T	-0.050319	0.006393	0.90773	14.4306	3.71e-15	78	FALSE	TRIM27	67488
Gout	gout	rs9257249	6	28803504	T	C	-0.050682	0.006414	0.908345	14.5409	2.88e-15	78	FALSE	TRIM27	67275
Gout	gout	rs9257250	6	28803633	A	T	-0.050666	0.006413	0.90835	14.5375	2.9e-15	78	FALSE	TRIM27	67146
Gout	gout	rs3135297	6	28804688	G	A	-0.050599	0.006415	0.908277	14.4917	3.22e-15	78	FALSE	TRIM27	66091
Gout	gout	rs3135298	6	28806303	G	C	-0.05052	0.006405	0.907984	14.4897	3.24e-15	78	FALSE	TRIM27	64476
Gout	gout	rs3132395	6	28808992	A	G	-0.050515	0.006404	0.907755	14.49	3.24e-15	78	FALSE	TRIM27	61787
Gout	gout	rs3132394	6	28809038	T	G	-0.050437	0.006408	0.908012	14.4334	3.69e-15	78	FALSE	TRIM27	61741
Gout	gout	rs3135299	6	28809050	G	C	-0.050121	0.006412	0.908155	14.2453	5.68e-15	78	FALSE	TRIM27	61729
Gout	gout	rs3132393	6	28809598	T	C	-0.05038	0.006393	0.90783	14.4658	3.42e-15	78	FALSE	TRIM27	61181
Gout	gout	rs3131335	6	28814446	T	C	-0.050411	0.006398	0.90783	14.4611	3.46e-15	78	FALSE	TRIM27	56333
Gout	gout	rs9257262	6	28817590	C	T	-0.050283	0.006396	0.90774	14.403	3.95e-15	78	FALSE	TRIM27	53189
Gout	gout	rs7760313	6	28817897	T	C	-0.050355	0.006397	0.907607	14.4337	3.68e-15	78	FALSE	TRIM27	52882
Gout	gout	rs9257267	6	28819880	A	G	-0.049588	0.006386	0.906866	14.0691	8.53e-15	78	FALSE	TRIM27	50899
Gout	gout	rs9257271	6	28821676	G	A	-0.050339	0.006398	0.907755	14.4246	3.76e-15	78	FALSE	TRIM27	49103
Gout	gout	rs9257272	6	28821735	T	C	-0.053413	0.00745	0.906618	12.1057	7.84e-13	78	FALSE	TRIM27	49044
Gout	gout	rs3132384	6	28823999	C	A	-0.05033	0.006397	0.907755	14.42	3.8e-15	78	FALSE	TRIM27	46780
Gout	gout	rs3135300	6	28824397	T	A	-0.050333	0.006397	0.907755	14.422	3.78e-15	78	FALSE	TRIM27	46382
Gout	gout	rs3132385	6	28824974	C	T	-0.050403	0.006419	0.907998	14.3672	4.29e-15	78	FALSE	TRIM27	45805
Gout	gout	rs3131345	6	28825571	G	A	-0.051171	0.006485	0.909351	14.5013	3.15e-15	78	FALSE	TRIM27	45208
Gout	gout	rs3132387	6	28825573	G	A	-0.050917	0.006484	0.909282	14.3715	4.25e-15	78	FALSE	TRIM27	45206
Gout	gout	rs3132388	6	28827879	C	T	-0.048871	0.006369	0.907219	13.7565	1.75e-14	78	FALSE	TRIM27	42900
Gout	gout	rs3135302	6	28829637	G	C	-0.050457	0.006395	0.907742	14.4992	3.17e-15	78	FALSE	TRIM27	41142
Gout	gout	rs3132389	6	28831021	T	G	-0.050171	0.006422	0.908102	14.2322	5.86e-15	78	FALSE	TRIM27	39758
Gout	gout	rs3131336	6	28831611	C	T	-0.05022	0.006416	0.907886	14.2813	5.23e-15	78	FALSE	TRIM27	39168
Gout	gout	rs3132390	6	28832788	A	G	-0.048727	0.00621	0.90216	14.3496	4.47e-15	78	FALSE	TRIM27	37991
Gout	gout	rs3118370	6	28833101	T	G	-0.050579	0.006409	0.907814	14.5048	3.13e-15	78	FALSE	TRIM27	37678
Gout	gout	rs3118368	6	28837109	T	A	-0.048454	0.006584	0.899933	12.7135	1.93e-13	78	FALSE	TRIM27	33670
Gout	gout	rs3131093	6	28837437	C	T	-0.051319	0.006426	0.907278	14.8342	1.46e-15	78	FALSE	TRIM27	33342
Gout	gout	rs3132391	6	28837805	G	A	-0.050401	0.006393	0.907743	14.4773	3.33e-15	78	FALSE	TRIM27	32974
Gout	gout	rs3132392	6	28838629	T	C	-0.050638	0.006403	0.907667	14.5639	2.73e-15	78	FALSE	TRIM27	32150
Gout	gout	rs3131094	6	28839353	C	A	-0.051284	0.00642	0.907509	14.8404	1.44e-15	78	FALSE	TRIM27	31426
Gout	gout	rs3135304	6	28839403	G	A	-0.050629	0.0064	0.907593	14.5735	2.67e-15	78	FALSE	TRIM27	31376
Gout	gout	rs3118367	6	28839529	T	C	-0.050629	0.0064	0.907591	14.5732	2.67e-15	78	FALSE	TRIM27	31250
Gout	gout	rs3135305	6	28839709	A	G	-0.050616	0.0064	0.907517	14.5658	2.72e-15	78	FALSE	TRIM27	31070
Gout	gout	rs3135306	6	28839798	G	A	-0.050423	0.006387	0.907732	14.5143	3.06e-15	78	FALSE	TRIM27	30981
Gout	gout	rs3118366	6	28839899	T	C	-0.050554	0.006395	0.907743	14.5529	2.8e-15	78	FALSE	TRIM27	30880
Gout	gout	rs3118365	6	28839908	G	A	-0.051232	0.006331	0.905352	15.2103	6.16e-16	78	FALSE	TRIM27	30871
Gout	gout	rs9257307	6	28840184	G	A	-0.066882	0.009226	0.910724	12.3592	4.37e-13	78	FALSE	TRIM27	30595
Gout	gout	rs3135307	6	28847384	C	T	-0.050637	0.006401	0.907592	14.5703	2.69e-15	78	FALSE	TRIM27	23395
Gout	gout	rs3131095	6	28851572	T	C	-0.051258	0.006385	0.907659	14.9842	1.04e-15	78	FALSE	TRIM27	19207
Gout	gout	rs3135308	6	28852156	C	T	-0.050438	0.006409	0.907787	14.4311	3.71e-15	78	FALSE	TRIM27	18623
Gout	gout	rs3131096	6	28852451	T	C	-0.05127	0.006384	0.907659	14.9913	1.02e-15	78	FALSE	TRIM27	18328
Gout	gout	rs3118364	6	28852878	G	A	-0.05066	0.006379	0.907362	14.6777	2.1e-15	78	FALSE	TRIM27	17901
Gout	gout	rs3131097	6	28853197	A	G	-0.05129	0.006384	0.907584	15.0054	9.88e-16	78	FALSE	TRIM27	17582
Gout	gout	rs3135309	6	28855805	A	C	-0.051744	0.006393	0.907313	15.2151	6.09e-16	78	FALSE	TRIM27	14974
Gout	gout	rs3135310	6	28856689	A	G	-0.051689	0.006393	0.907503	15.1871	6.5e-16	78	FALSE	TRIM27	14090
Gout	gout	rs3135311	6	28856740	A	C	-0.051661	0.006393	0.907503	15.1717	6.73e-16	78	FALSE	TRIM27	14039
Gout	gout	rs3135312	6	28856889	T	A	-0.051423	0.006383	0.907581	15.0848	8.23e-16	78	FALSE	TRIM27	13890
Gout	gout	rs3135313	6	28857630	G	C	-0.051423	0.006384	0.90758	15.0786	8.34e-16	78	FALSE	TRIM27	13149
Gout	gout	rs9257331	6	28862497	G	A	-0.050693	0.007292	0.904466	11.4266	3.74e-12	78	FALSE	TRIM27	8282
Gout	gout	rs3135316	6	28864849	A	G	-0.051644	0.006392	0.907487	15.1657	6.83e-16	78	FALSE	TRIM27	5930
Gout	gout	rs3130838	6	28866528	T	C	-0.051248	0.006382	0.90757	14.9902	1.02e-15	78	FALSE	TRIM27	4251
Gout	gout	rs3132374	6	28868494	C	G	-0.051341	0.006387	0.907438	15.019	9.57e-16	78	FALSE	TRIM27	2285
Gout	gout	rs3118363	6	28875501	T	C	-0.066468	0.008869	0.911975	13.158	6.95e-14	78	FALSE	TRIM27	-4722
Gout	gout	rs3135293	6	28877247	T	C	-0.051271	0.006416	0.908073	14.8534	1.4e-15	78	FALSE	TRIM27	-6468
Gout	gout	rs3132382	6	28883296	G	A	-0.051185	0.006385	0.907658	14.9437	1.14e-15	78	FALSE	TRIM27	-12517
Gout	gout	rs3131101	6	28885863	A	G	-0.051752	0.006438	0.908661	15.0217	9.51e-16	78	FALSE	TRIM27	-15084
Gout	gout	rs3132378	6	28885865	A	G	-0.051817	0.006442	0.908735	15.0381	9.16e-16	78	FALSE	TRIM27	-15086
Gout	gout	rs2230683	6	28891176	T	C	-0.051473	0.006398	0.907578	15.0455	9.01e-16	78	FALSE	TRIM27	-20397
Gout	gout	rs13206458	6	28893573	T	C	-0.051158	0.006388	0.907653	14.9143	1.22e-15	78	FALSE	TRIM27	1807
Gout	gout	rs3135318	6	28897980	T	C	-0.0502	0.007311	0.902573	11.1647	6.84e-12	78	FALSE	TRIM27	6214
Gout	gout	rs3118361	6	28898287	C	T	-0.050675	0.006486	0.909049	14.2312	5.87e-15	78	FALSE	TRIM27	6521
Gout	gout	rs3130892	6	28905523	G	A	-0.050382	0.006403	0.907642	14.4253	3.76e-15	78	FALSE	C6orf100	6131
Gout	gout	rs3130895	6	28905791	G	A	-0.05076	0.006411	0.907193	14.5959	2.54e-15	78	FALSE	C6orf100	5863
Gout	gout	rs3131068	6	28905932	C	A	-0.050354	0.006403	0.907641	14.4083	3.91e-15	78	FALSE	C6orf100	5722
Gout	gout	rs3131069	6	28906285	C	G	-0.050418	0.006403	0.907641	14.4438	3.6e-15	78	FALSE	C6orf100	5369
Gout	gout	rs3131071	6	28906922	C	G	-0.050517	0.006483	0.909227	14.1614	6.9e-15	78	FALSE	C6orf100	4732
Gout	gout	rs3130844	6	28916594	G	A	-0.050026	0.006403	0.907557	14.2329	5.85e-15	78	FALSE	C6orf100	4280
Gout	gout	rs3131072	6	28919896	G	A	-0.049853	0.006402	0.907558	14.145	7.16e-15	78	FALSE	C6orf100	7582
Gout	gout	rs3131073	6	28920972	G	A	-0.049537	0.006406	0.907101	13.96	1.1e-14	78	FALSE	C6orf100	8658
Gout	gout	rs3130845	6	28923367	A	G	-0.049841	0.006413	0.907421	14.0928	8.08e-15	78	FALSE	C6orf100	11053
Gout	gout	rs3131075	6	28924626	T	A	-0.050775	0.007794	0.904058	10.122	7.55e-11	78	FALSE	C6orf100	12312
Gout	gout	rs3130846	6	28926237	C	T	-0.0492	0.006405	0.906595	13.7848	1.64e-14	78	FALSE	C6orf100	13923
Gout	gout	rs3135325	6	28927271	G	A	-0.050968	0.008679	0.903805	8.35542	4.41e-09	78	FALSE	C6orf100	14957
Gout	gout	rs3130847	6	28927542	A	G	-0.049806	0.006404	0.907557	14.1087	7.79e-15	78	FALSE	C6orf100	15228
Gout	gout	rs3131076	6	28930257	G	A	-0.049904	0.006405	0.907557	14.1572	6.96e-15	78	FALSE	C6orf100	17943
Gout	gout	rs148696809	6	28934352	T	C	-0.050982	0.006388	0.907275	14.8187	1.52e-15	78	FALSE	C6orf100	22038
Gout	gout	rs3130885	6	28939283	T	C	-0.05065	0.006406	0.907448	14.5562	2.78e-15	78	FALSE	ZNF311	23279
Gout	gout	rs3130887	6	28944086	G	T	-0.050906	0.006387	0.907368	14.7814	1.65e-15	78	FALSE	ZNF311	18476
Gout	gout	rs3130837	6	28948092	G	T	-0.050124	0.006418	0.907567	14.2204	6.02e-15	78	FALSE	ZNF311	14470
Gout	gout	rs3129791	6	28954293	G	A	-0.051958	0.00643	0.907258	15.1699	6.76e-16	78	FALSE	ZNF311	8269
Gout	gout	rs3130890	6	28957139	C	T	-0.050156	0.006383	0.906593	14.3852	4.12e-15	78	FALSE	ZNF311	5423
Gout	gout	rs3131079	6	28958399	T	G	-0.050113	0.006407	0.90756	14.262	5.47e-15	78	FALSE	ZNF311	4163
Gout	gout	rs3129794	6	28974265	G	T	-0.051085	0.006383	0.907356	14.8965	1.27e-15	78	FALSE	ZNF311	1172
Gout	gout	rs3130891	6	28977217	G	C	-0.050177	0.006407	0.90756	14.2986	5.03e-15	78	FALSE	ZNF311	4124
Gout	gout	rs3130893	6	28980707	A	G	-0.051778	0.006405	0.906914	15.1796	6.61e-16	78	FALSE	ZNF311	7614
Gout	gout	rs3130894	6	28981519	G	C	-0.051219	0.006382	0.907315	14.9745	1.06e-15	78	FALSE	ZNF311	8426
Gout	gout	rs3131081	6	28982272	C	T	-0.051461	0.006393	0.907204	15.0607	8.7e-16	78	FALSE	ZNF311	9179
Gout	gout	rs3131082	6	28983274	G	C	-0.053699	0.007433	0.903466	12.2807	5.24e-13	78	FALSE	ZNF311	10181
Gout	gout	rs3130896	6	28983887	A	G	-0.051376	0.006378	0.907287	15.0792	8.33e-16	78	FALSE	ZNF311	10794
Gout	gout	rs3135317	6	28989297	A	G	-0.05078	0.006387	0.907459	14.7118	1.94e-15	78	FALSE	ZNF311	16204
Gout	gout	rs3129797	6	28992159	C	G	-0.049993	0.006412	0.907517	14.1785	6.63e-15	78	FALSE	ZNF311	19066
Gout	gout	rs3129798	6	28998449	G	T	-0.051149	0.006396	0.907313	14.8721	1.34e-15	78	FALSE	OR2W1	13541
Gout	gout	rs3129799	6	29001515	G	C	-0.050001	0.006401	0.907673	14.2262	5.94e-15	78	FALSE	OR2W1	10475
Gout	gout	rs3117146	6	29007219	C	A	-0.051006	0.006386	0.907391	14.8396	1.45e-15	78	FALSE	OR2W1	4771
Gout	gout	rs3129800	6	29013570	C	T	-0.051143	0.006384	0.907384	14.921	1.2e-15	78	FALSE	OR2W1	553
Gout	gout	rs3130747	6	29015226	A	G	-0.051152	0.006384	0.907384	14.9274	1.18e-15	78	FALSE	OR2W1	2209
Gout	gout	rs3117141	6	29022499	A	T	-0.051195	0.006391	0.907092	14.9215	1.2e-15	78	FALSE	OR2W1	9482
Gout	gout	rs3117142	6	29030195	C	T	-0.050385	0.0064	0.907287	14.437	3.66e-15	78	FALSE	OR2W1	17178
Gout	gout	rs3117143	6	29031142	C	A	-0.050398	0.006418	0.906674	14.3692	4.27e-15	78	FALSE	OR2W1	18125
Gout	gout	rs3131085	6	29044701	G	A	-0.04968	0.006401	0.907736	14.0542	8.83e-15	78	FALSE	OR2B3	9284
Gout	gout	rs3117145	6	29046418	A	T	-0.052335	0.006467	0.9072	15.2144	6.1e-16	78	FALSE	OR2B3	7567
Gout	gout	rs3129788	6	29057639	G	A	-0.049742	0.006415	0.907213	14.0301	9.33e-15	78	FALSE	OR2B3	2549
Gout	gout	rs3129178	6	29075088	T	A	-0.050022	0.007648	0.903926	10.1971	6.35e-11	78	FALSE	OR2J3	4580
Gout	gout	rs3129112	6	29090011	G	A	-0.05068	0.006384	0.907456	14.6682	2.15e-15	78	FALSE	OR2J3	9408
Gout	gout	rs3130773	6	29095908	G	A	-0.049417	0.006391	0.907595	13.9557	1.11e-14	78	FALSE	OR2J3	15305
Gout	gout	rs3130777	6	29098796	C	G	-0.049485	0.006391	0.907464	13.9911	1.02e-14	78	FALSE	OR2J3	18193
Gout	gout	rs3130715	6	29109197	G	A	-0.048746	0.006683	0.905356	12.5052	3.12e-13	78	FALSE	OR2J3	28594
Gout	gout	rs3129120	6	29111775	T	C	-0.047528	0.006305	0.904831	13.3015	4.99e-14	78	FALSE	OR2J2	29536
Gout	gout	rs3130725	6	29118747	T	G	-0.047223	0.006302	0.904746	13.155	7e-14	78	FALSE	OR2J2	22564
Gout	gout	rs4947263	6	29133642	C	T	-0.048085	0.006297	0.903862	13.6321	2.33e-14	78	FALSE	OR2J2	7669
Gout	gout	rs9257566	6	29144532	C	T	-0.045657	0.005928	0.892507	13.8534	1.4e-14	78	FALSE	OR2J2	2181
Gout	gout	rs149404333	6	29146703	A	C	-0.063591	0.008764	0.909533	12.3816	4.15e-13	78	FALSE	OR2J2	4352
Gout	gout	rs3116815	6	29148394	A	G	-0.04924	0.0064	0.907428	13.8262	1.49e-14	78	FALSE	OR2J2	6043
Gout	gout	rs3130746	6	29153155	A	G	-0.049309	0.006394	0.90758	13.8857	1.3e-14	78	FALSE	OR2J2	10804
Gout	gout	rs3129173	6	29159629	A	C	-0.049599	0.006402	0.907509	14.0072	9.83e-15	78	FALSE	OR2J2	17278
Gout	gout	rs3116829	6	29163700	C	A	-0.047539	0.006308	0.904915	13.296	5.06e-14	78	FALSE	OR2J2	21349
Gout	gout	rs3116830	6	29167575	G	A	-0.049949	0.006408	0.907524	14.1711	6.74e-15	78	FALSE	OR2J2	25224
Gout	gout	rs9257611	6	29175498	G	A	-0.047507	0.006308	0.904915	13.2793	5.26e-14	78	FALSE	OR2J2	33147
Gout	gout	rs3130828	6	29181897	C	A	-0.047898	0.006319	0.904837	13.4415	3.62e-14	78	FALSE	OR2J2	39546
Gout	gout	rs3130831	6	29182887	T	A	-0.049657	0.006396	0.907683	14.0648	8.61e-15	78	FALSE	OR2J2	40536
Gout	gout	rs3130808	6	29189972	G	A	-0.047592	0.006309	0.904992	13.3206	4.78e-14	78	FALSE	OR2J2	47621
Gout	gout	rs3117342	6	29206251	T	C	-0.047691	0.006304	0.904868	13.3912	4.06e-14	78	FALSE	OR2J2	63900
Gout	gout	rs3130820	6	29206683	T	A	-0.052593	0.0076	0.900848	11.3292	4.69e-12	78	FALSE	OR2J2	64332
Gout	gout	rs3129104	6	29211438	A	T	-0.049699	0.0064	0.907779	14.0716	8.48e-15	78	FALSE	OR14J1	62965
Gout	gout	rs3117339	6	29211442	C	T	-0.049734	0.006418	0.908251	14.0137	9.69e-15	78	FALSE	OR14J1	62961
Gout	gout	rs3117337	6	29211556	T	A	-0.04975	0.006395	0.907779	14.1159	7.66e-15	78	FALSE	OR14J1	62847
Gout	gout	rs3117333	6	29219489	G	A	-0.047487	0.006305	0.904941	13.2792	5.26e-14	78	FALSE	OR14J1	54914
Gout	gout	rs3117326	6	29240378	C	T	-0.050003	0.00641	0.907326	14.1923	6.42e-15	78	FALSE	OR14J1	34025
Gout	gout	rs144447022	6	29244219	G	T	-0.049233	0.006394	0.907482	13.8449	1.43e-14	78	FALSE	OR14J1	30184
Gout	gout	rs3130834	6	29248149	T	C	-0.04794	0.00639	0.906773	13.1842	6.54e-14	78	FALSE	OR14J1	26254
Gout	gout	rs9257681	6	29254982	C	G	-0.046083	0.006352	0.904568	12.3768	4.2e-13	78	FALSE	OR14J1	19421
Gout	gout	rs3117425	6	29260431	C	T	-0.047807	0.006266	0.902834	13.6066	2.47e-14	78	FALSE	OR14J1	13972
Gout	gout	rs3117439	6	29266483	G	A	-0.046565	0.006299	0.903377	12.8243	1.5e-13	78	FALSE	OR14J1	7920
Gout	gout	rs3117427	6	29274136	T	C	-0.045922	0.006329	0.904613	12.3796	4.17e-13	78	FALSE	OR14J1	267
Gout	gout	rs3129682	6	29283672	C	T	-0.04766	0.006345	0.90491	13.2137	6.11e-14	78	FALSE	OR14J1	8153
Gout	gout	rs9257793	6	29335154	T	C	-0.042949	0.005928	0.891884	12.3471	4.5e-13	78	FALSE	OR5V1	-12147
Gout	gout	rs9257800	6	29340743	C	T	-0.048141	0.00635	0.905389	13.4471	3.57e-14	78	FALSE	OR5V1	-17736
Gout	gout	rs3749971	6	29342775	G	A	-0.047412	0.006266	0.90173	13.3959	4.02e-14	78	FALSE	OR5V1	-19768
Gout	gout	rs9257803	6	29344395	C	T	-0.045432	0.005807	0.888243	14.2687	5.39e-15	78	FALSE	OR5V1	-21388
Gout	gout	rs9257805	6	29346329	A	G	-0.045956	0.005789	0.88675	14.669	2.14e-15	78	FALSE	OR5V1	-23322
Gout	gout	rs9257809	6	29356331	A	G	-0.04659	0.006277	0.903029	12.9195	1.2e-13	78	FALSE	OR5V1	-33324
Gout	gout	rs442694	6	29356687	G	T	-0.046971	0.00634	0.904625	12.8769	1.33e-13	78	FALSE	OR5V1	-33680
Gout	gout	rs429479	6	29372323	A	G	-0.050184	0.0062	0.900704	15.2177	6.06e-16	78	FALSE	OR5V1	-49316
Gout	gout	rs437955	6	29375802	T	C	-0.048611	0.006174	0.901103	14.4395	3.64e-15	78	FALSE	OR5V1	-52795
Gout	gout	rs406511	6	29376385	C	G	-0.048663	0.006177	0.901025	14.4572	3.49e-15	78	FALSE	OR5V1	-53378
Gout	gout	rs1535039	6	29411432	T	C	-0.047244	0.006351	0.904964	12.9747	1.06e-13	78	FALSE	OR11A1	-18151
Gout	gout	rs2023463	6	29413003	C	T	-0.047535	0.006284	0.903638	13.3895	4.08e-14	78	FALSE	OR11A1	-19722
Gout	gout	rs2143668	6	29432173	A	T	-0.047134	0.006342	0.905196	12.9507	1.12e-13	78	FALSE	OR2H1	68
Gout	gout	rs2746149	6	29435355	T	C	-0.04751	0.006299	0.903559	13.319	4.8e-14	78	FALSE	OR2H1	3250
Gout	gout	rs2206853	6	29437033	C	T	-0.0466	0.006307	0.903948	12.8104	1.55e-13	78	FALSE	OR2H1	4928
Gout	gout	rs2746150	6	29442701	C	T	-0.048154	0.006373	0.904582	13.3622	4.34e-14	78	FALSE	OR2H1	10596
Gout	gout	rs1234844	6	29452136	T	G	-0.047156	0.006349	0.904969	12.9355	1.16e-13	78	FALSE	MAS1L	2338
Gout	gout	rs1233494	6	29453219	T	C	-0.046815	0.006362	0.905008	12.712	1.94e-13	78	FALSE	MAS1L	1255
Gout	gout	rs1233493	6	29458241	A	G	-0.047162	0.00628	0.903127	13.2078	6.2e-14	78	FALSE	MAS1L	2503
Gout	gout	rs1233491	6	29461730	G	C	-0.046999	0.006354	0.905107	12.8374	1.45e-13	78	FALSE	MAS1L	5992
Gout	gout	rs1233489	6	29463043	T	A	-0.047426	0.006379	0.90477	12.9623	1.09e-13	78	FALSE	MAS1L	7305
Gout	gout	rs1233488	6	29467719	G	A	-0.046771	0.006335	0.905096	12.7927	1.61e-13	78	FALSE	MAS1L	11981
Gout	gout	rs1233480	6	29477414	C	T	-0.04473	0.006042	0.89602	12.8571	1.39e-13	78	FALSE	MAS1L	21676
Gout	gout	rs385816	6	29480224	G	A	-0.044643	0.006024	0.896012	12.8828	1.31e-13	78	FALSE	MAS1L	24486
Gout	gout	rs3094569	6	29483620	A	T	-0.044641	0.006026	0.896014	12.8748	1.33e-13	78	FALSE	MAS1L	27882
Gout	gout	rs2523432	6	29484110	G	A	-0.045478	0.006074	0.896923	13.135	7.33e-14	78	FALSE	MAS1L	28372
Gout	gout	rs2523431	6	29484215	G	T	-0.046873	0.006354	0.90506	12.7718	1.69e-13	78	FALSE	MAS1L	28477
Gout	gout	rs2523427	6	29493008	C	T	-0.019801	0.003614	0.532494	7.35823	4.38e-08	78	FALSE	UBD	30284
Gout	gout	rs969931	6	29494897	T	G	-0.020166	0.003648	0.532369	7.48063	3.31e-08	78	FALSE	UBD	28395
Gout	gout	rs1233420	6	29503323	A	G	-0.019812	0.00361	0.521097	7.38079	4.16e-08	78	FALSE	UBD	19969
Gout	gout	rs1233418	6	29505144	T	C	-0.019714	0.0036	0.520925	7.35227	4.44e-08	78	FALSE	UBD	18148
Gout	gout	rs422241	6	29506300	C	G	-0.01977	0.0036	0.520855	7.38957	4.08e-08	78	FALSE	UBD	16992
Gout	gout	rs414390	6	29509874	G	A	-0.019661	0.0036	0.521095	7.31713	4.82e-08	78	FALSE	UBD	13418
Gout	gout	rs362540	6	29510325	G	A	-0.020791	0.003609	0.512197	8.0643	8.62e-09	78	FALSE	UBD	12967
Gout	gout	rs422302	6	29510862	G	A	-0.020464	0.003602	0.512174	7.86366	1.37e-08	78	FALSE	UBD	12430
Gout	gout	rs1233413	6	29513582	A	G	-0.020435	0.003608	0.511557	7.81717	1.52e-08	78	FALSE	UBD	9710
Gout	gout	rs407161	6	29513807	A	G	-0.019859	0.003609	0.513737	7.41825	3.82e-08	78	FALSE	UBD	9485
Gout	gout	rs365488	6	29517958	A	G	-0.019702	0.003609	0.519859	7.30964	4.9e-08	78	FALSE	UBD	5334
Gout	gout	rs417374	6	29518472	C	T	-0.019848	0.003609	0.519787	7.40937	3.9e-08	78	FALSE	UBD	4820
Gout	gout	rs408623	6	29519554	G	T	-0.046533	0.006325	0.904361	12.7058	1.97e-13	78	FALSE	UBD	3738
Gout	gout	rs389419	6	29521445	C	T	-0.046623	0.006322	0.904183	12.7657	1.72e-13	78	FALSE	UBD	1847
Gout	gout	rs378956	6	29522207	T	C	0.019748	0.003615	0.48014	7.3206	4.78e-08	78	FALSE	UBD	1085
Gout	gout	rs404240	6	29523957	A	G	-0.04691	0.006328	0.903962	12.8885	1.29e-13	78	FALSE	UBD	-665
Gout	gout	rs413670	6	29526562	G	A	-0.046638	0.006331	0.904051	12.7369	1.83e-13	78	FALSE	UBD	-3270
Gout	gout	rs362536	6	29526940	T	C	0.019806	0.003619	0.477127	7.34152	4.55e-08	78	FALSE	UBD	-3648
Gout	gout	rs1235162	6	29537224	A	G	-0.046471	0.008384	0.899995	7.51574	3.05e-08	78	FALSE	GABBR1	-13818
Gout	gout	rs3094146	6	29970960	G	C	-0.037524	0.006435	0.897586	8.24705	5.66e-09	78	FALSE	ZNRD1	55716
Gout	gout	rs3115631	6	29986324	T	A	-0.037954	0.006665	0.898312	7.89634	1.27e-08	78	FALSE	ZNRD1	40352
Gout	gout	rs8321	6	30032522	A	C	-0.03735	0.006306	0.896945	8.4889	3.24e-09	78	FALSE	ZNRD1	-5846
Gout	gout	rs9261290	6	30038647	T	C	-0.037114	0.006298	0.896859	8.40918	3.9e-09	78	FALSE	RNF39	-604
Gout	gout	rs3130380	6	30279130	G	A	-0.035331	0.006211	0.893382	7.88072	1.32e-08	78	FALSE	TRIM39	15126
Gout	gout	rs3094628	6	30285312	G	C	-0.036586	0.006237	0.894124	8.33923	4.58e-09	78	FALSE	TRIM39	8944
Gout	gout	rs3132651	6	30287777	A	G	-0.049262	0.008322	0.897189	8.47839	3.32e-09	78	FALSE	TRIM39	6479
Gout	gout	rs3094067	6	30299245	T	G	-0.036303	0.0064	0.893438	7.83916	1.45e-08	78	FALSE	TRIM39	-4989
Gout	gout	rs3132618	6	30376339	C	T	-0.046747	0.008417	0.886768	7.54255	2.87e-08	78	FALSE	RPP21	61678
Gout	gout	rs9262141	6	30644137	T	C	-0.033768	0.006076	0.884934	7.55173	2.81e-08	78	FALSE	PPP1R18	29
Gout	gout	rs9262142	6	30650026	G	A	-0.033274	0.006012	0.885645	7.49527	3.2e-08	78	FALSE	PPP1R18	-5860
Gout	gout	rs3132585	6	30687614	G	C	-0.034679	0.006159	0.878313	7.73546	1.84e-08	78	FALSE	TUBB	364
Gout	gout	rs1264355	6	30784193	G	A	-0.039701	0.006728	0.875179	8.43042	3.71e-09	78	FALSE	DDR1	60005
Gout	gout	rs1634713	6	30951020	A	T	-0.023254	0.004053	0.720579	8.00593	9.86e-09	78	FALSE	MUC21	475
Gout	gout	rs886403	6	30957618	T	C	-0.022952	0.004085	0.720492	7.70383	1.98e-08	78	FALSE	MUC21	-6123
Gout	gout	rs1634724	6	30981753	C	G	-0.021698	0.003979	0.700608	7.29392	5.08e-08	78	FALSE	MUC22	-3502
Gout	gout	rs6933040	6	30985630	T	C	0.025745	0.004202	0.750174	9.03513	9.22e-10	78	FALSE	MUC22	-7379
Gout	gout	rs9262537	6	30990224	A	G	0.025677	0.004218	0.7518	8.92915	1.18e-09	78	FALSE	MUC22	-11973
Gout	gout	rs144846110	6	31066633	A	G	-0.043223	0.007694	0.877979	7.70218	1.99e-08	78	FALSE	C6orf15	12367
Gout	gout	rs742493	6	40998167	T	C	0.041711	0.005605	0.883986	12.9836	1.04e-13	79	TRUE	OARD1	3199
Gout	gout	rs62415384	6	43261767	G	C	-0.050429	0.005587	0.533499	18.7271	1.87e-19	80	FALSE	SLC22A7	1665
Gout	gout	rs62646255	6	43262303	T	C	-0.053027	0.005368	0.59295	22.2553	5.56e-23	80	FALSE	SLC22A7	1129
Gout	gout	rs62415385	6	43262458	A	T	-0.050745	0.005089	0.605936	22.6616	2.18e-23	80	TRUE	SLC22A7	974
Gout	gout	rs11758940	6	43263119	T	A	-0.03377	0.006046	0.903765	7.62211	2.39e-08	80	FALSE	SLC22A7	313
Gout	gout	rs11758941	6	43263120	T	A	-0.033514	0.006052	0.904065	7.50354	3.14e-08	80	FALSE	SLC22A7	312
Gout	gout	rs4149177	6	43268646	G	A	-0.033385	0.005972	0.902687	7.63346	2.33e-08	80	FALSE	SLC22A7	-5214
Gout	gout	rs56401710	6	43269180	C	A	0.043973	0.005617	0.410772	14.2857	5.18e-15	80	FALSE	SLC22A7	-5748
Gout	gout	rs6458331	6	43280028	T	C	-0.04217	0.005838	0.715576	12.277	5.28e-13	80	FALSE	ZNF318	-5156
Gout	gout	rs11753396	6	43290742	A	C	-0.046947	0.007612	0.907728	9.14512	7.16e-10	80	FALSE	ZNF318	-15870
Gout	gout	rs10948072	6	43307861	G	A	-0.032742	0.005952	0.902658	7.41327	3.86e-08	80	FALSE	ZNF318	-32989
Gout	gout	rs3734683	6	43316023	A	G	-0.033401	0.005984	0.902966	7.61159	2.45e-08	80	FALSE	ZNF318	-41151
Gout	gout	rs4714679	6	43371564	G	T	0.029618	0.004049	0.505993	12.5703	2.69e-13	80	FALSE	ABCC10	23540
Gout	gout	rs4714680	6	43371565	G	T	0.029602	0.004521	0.506197	10.2177	6.06e-11	80	FALSE	ABCC10	23539
Gout	gout	rs9357411	6	43379841	A	T	0.030664	0.005193	0.503502	8.43984	3.63e-09	80	FALSE	ABCC10	15263
Gout	gout	rs2396023	6	43380585	G	A	0.031175	0.0056	0.493687	7.57615	2.65e-08	80	FALSE	ABCC10	14519
Gout	gout	rs9369410	6	43382318	A	C	0.031441	0.005735	0.503875	7.36703	4.3e-08	80	FALSE	ABCC10	12786
Gout	gout	rs3997621	6	43385981	G	T	0.041747	0.005923	0.497985	11.7232	1.89e-12	80	FALSE	ABCC10	9123
Gout	gout	rs2396025	6	43386089	A	T	0.048128	0.007413	0.22405	10.0598	8.71e-11	80	FALSE	ABCC10	9015
Gout	gout	rs2396026	6	43386090	G	A	0.048116	0.007412	0.224047	10.0565	8.78e-11	80	FALSE	ABCC10	9014
Gout	gout	rs2396027	6	43389919	A	T	0.031204	0.005601	0.504326	7.58602	2.59e-08	80	FALSE	ABCC10	5185
Gout	gout	rs1214752	6	43396325	C	T	0.0308	0.00498	0.495632	9.19317	6.41e-10	80	FALSE	ABCC10	-1221
Gout	gout	rs4714684	6	43396856	A	C	0.03192	0.005418	0.506342	8.40422	3.94e-09	80	FALSE	ABCC10	-1752
Gout	gout	rs13197425	6	43397110	T	G	0.038358	0.00461	0.521785	16.0319	9.29e-17	80	FALSE	ABCC10	-2006
Gout	gout	rs9349256	6	43404511	G	A	0.031688	0.005572	0.507538	7.87683	1.33e-08	80	FALSE	ABCC10	-9407
Gout	gout	rs9381257	6	43798902	C	T	-0.022626	0.003832	0.447305	8.43921	3.64e-09	81	FALSE	VEGFA	44678
Gout	gout	rs4714699	6	43802563	T	C	-0.027797	0.003988	0.620341	11.4853	3.27e-12	81	FALSE	VEGFA	48339
Gout	gout	rs729761	6	43804571	T	G	-0.046514	0.004079	0.278812	29.365	4.31e-30	81	FALSE	VEGFA	50347
Gout	gout	rs2396083	6	43804808	G	C	-0.046449	0.003919	0.307299	31.6422	2.28e-32	81	FALSE	VEGFA	50584
Gout	gout	rs2396084	6	43804825	A	G	-0.046265	0.00393	0.307289	31.2371	5.79e-32	81	FALSE	VEGFA	50601
Gout	gout	rs2094197	6	43805296	G	A	-0.028742	0.003736	0.553073	13.8254	1.49e-14	81	FALSE	VEGFA	51072
Gout	gout	rs744103	6	43805362	T	A	-0.04647	0.003893	0.308883	32.0864	8.2e-33	81	FALSE	VEGFA	51138
Gout	gout	rs10223666	6	43805502	G	C	-0.047004	0.003912	0.30007	32.4861	3.27e-33	81	FALSE	VEGFA	51278
Gout	gout	rs1317983	6	43806335	T	C	-0.04655	0.003893	0.300935	32.1889	6.47e-33	81	FALSE	VEGFA	52111
Gout	gout	rs881858	6	43806609	G	A	-0.046432	0.003862	0.301247	32.5272	2.97e-33	81	TRUE	VEGFA	52385
Gout	gout	rs1317840	6	43806921	A	C	-0.037909	0.003665	0.44967	24.315	4.84e-25	81	FALSE	VEGFA	52697
Gout	gout	rs9462934	6	43807874	C	G	-0.028281	0.003718	0.552076	13.5297	2.95e-14	81	FALSE	VEGFA	53650
Gout	gout	rs6926462	6	43808078	G	A	-0.039214	0.003797	0.443404	24.2434	5.71e-25	81	FALSE	VEGFA	53854
Gout	gout	rs9472134	6	43809667	T	A	-0.028552	0.003685	0.551236	14.0102	9.77e-15	81	FALSE	VEGFA	55443
Gout	gout	rs9472135	6	43809802	T	C	0.045824	0.00402	0.703955	29.3399	4.57e-30	81	FALSE	VEGFA	55578
Gout	gout	rs9472136	6	43810021	C	T	0.031345	0.003723	0.605235	16.3974	4.01e-17	81	FALSE	VEGFA	55797
Gout	gout	rs9472137	6	43810469	C	T	-0.044049	0.003933	0.288622	28.3581	4.38e-29	81	FALSE	VEGFA	56245
Gout	gout	rs9369425	6	43810974	G	A	-0.044059	0.00392	0.289173	28.5441	2.86e-29	81	FALSE	VEGFA	56750
Gout	gout	rs9369427	6	43811430	C	A	-0.043356	0.003881	0.289139	28.2168	6.07e-29	81	FALSE	VEGFA	57206
Gout	gout	rs9472138	6	43811762	C	T	0.043179	0.003914	0.713617	27.5326	2.93e-28	81	FALSE	VEGFA	57538
Gout	gout	rs6931147	6	43812540	T	G	0.043517	0.003879	0.713098	28.4395	3.63e-29	81	FALSE	VEGFA	58316
Gout	gout	rs4714700	6	43812965	G	C	-0.043223	0.003886	0.288998	27.979	1.05e-28	81	FALSE	VEGFA	58741
Gout	gout	rs11758441	6	43813586	C	T	-0.026312	0.003648	0.560605	12.2418	5.73e-13	81	FALSE	VEGFA	59362
Gout	gout	rs9472139	6	43813711	G	C	0.043359	0.003887	0.713232	28.1375	7.29e-29	81	FALSE	VEGFA	59487
Gout	gout	rs7765815	6	43814154	A	T	-0.042227	0.004807	0.31287	17.7765	1.67e-18	81	FALSE	VEGFA	59930
Gout	gout	rs6458354	6	43814190	C	T	-0.043152	0.00389	0.289469	27.8339	1.47e-28	81	FALSE	VEGFA	59966
Gout	gout	rs10456526	6	43814625	G	A	0.043439	0.00389	0.713559	28.1878	6.49e-29	81	FALSE	VEGFA	60401
Gout	gout	rs6937438	6	43815364	G	A	-0.043304	0.003903	0.289404	27.8462	1.43e-28	81	FALSE	VEGFA	61140
Gout	gout	rs12189774	6	43816126	G	A	0.043461	0.003942	0.713276	27.5063	3.12e-28	81	FALSE	VEGFA	61902
Gout	gout	rs3734692	6	43817791	A	T	0.041618	0.003878	0.690827	26.1083	7.79e-27	81	FALSE	VEGFA	63567
Gout	gout	rs9472141	6	43818724	T	C	0.042018	0.003872	0.684384	26.6784	2.1e-27	81	FALSE	VEGFA	64500
Gout	gout	rs9472142	6	43818942	C	T	0.045752	0.004766	0.707079	21.0679	8.55e-22	81	FALSE	VEGFA	64718
Gout	gout	rs68137036	6	43820215	A	G	0.04301	0.003989	0.718438	26.3464	4.5e-27	81	FALSE	VEGFA	65991
Gout	gout	rs7357014	6	43821720	A	G	0.041115	0.003898	0.69677	25.2514	5.61e-26	81	FALSE	VEGFA	67496
Gout	gout	rs7357039	6	43821897	G	A	0.041191	0.003902	0.697176	25.2933	5.09e-26	81	FALSE	VEGFA	67673
Gout	gout	rs6933958	6	43823689	T	C	0.038437	0.00399	0.721262	21.2108	6.16e-22	81	FALSE	VEGFA	69465
Gout	gout	rs6458355	6	43823694	G	A	0.038701	0.003954	0.721452	21.8711	1.35e-22	81	FALSE	VEGFA	69470
Gout	gout	rs4714704	6	43825023	G	A	0.038824	0.003965	0.721635	21.8808	1.32e-22	81	FALSE	VEGFA	70799
Gout	gout	rs9472143	6	43826353	C	T	0.041477	0.004204	0.761344	22.2006	6.3e-23	81	FALSE	VEGFA	72129
Gout	gout	rs9472144	6	43826681	C	T	0.041406	0.004218	0.761503	21.9886	1.03e-22	81	FALSE	VEGFA	72457
Gout	gout	rs9462935	6	43828573	C	T	0.041112	0.004254	0.762257	21.3423	4.55e-22	81	FALSE	VEGFA	74349
Gout	gout	rs7742835	6	43829629	C	A	0.022918	0.003713	0.600591	9.15826	6.95e-10	81	FALSE	VEGFA	75405
Gout	gout	rs7747095	6	43829941	C	A	0.042053	0.004309	0.762908	21.7462	1.79e-22	81	FALSE	VEGFA	75717
Gout	gout	rs2008027	6	126052359	A	G	-0.019485	0.003537	0.497563	7.43201	3.7e-08	82	FALSE	HEY2	16451
Gout	gout	rs7758115	6	126061502	G	A	-0.019427	0.003532	0.497595	7.41117	3.88e-08	82	FALSE	HEY2	7308
Gout	gout	rs9388446	6	126064920	T	A	-0.019357	0.003524	0.49747	7.39206	4.05e-08	82	FALSE	HEY2	3890
Gout	gout	rs3966775	6	126067655	C	A	-0.020257	0.003514	0.485484	8.07753	8.36e-09	82	FALSE	HEY2	1155
Gout	gout	rs980014	6	126068001	T	G	-0.020593	0.00352	0.485818	8.29561	5.06e-09	82	FALSE	HEY2	809
Gout	gout	rs3799709	6	126078361	A	G	-0.019343	0.003526	0.489241	7.37587	4.21e-08	82	FALSE	HEY2	-9551
Gout	gout	rs9321054	6	126079968	G	A	-0.019289	0.003522	0.489204	7.35489	4.42e-08	82	FALSE	HEY2	-11158
Gout	gout	rs13209968	6	126089285	G	C	-0.019235	0.003514	0.489632	7.3465	4.5e-08	82	FALSE	HEY2	6870
Gout	gout	rs9398787	6	126090608	A	G	-0.019287	0.003517	0.489707	7.37134	4.25e-08	82	FALSE	HEY2	8193
Gout	gout	rs4897155	6	126095144	C	A	-0.019243	0.003528	0.490378	7.30013	5.01e-08	82	FALSE	NCOA7	7163
Gout	gout	rs654213	6	126149127	C	T	0.01996	0.003584	0.59112	7.58179	2.62e-08	82	FALSE	NCOA7	-46820
Gout	gout	rs9401850	6	126151000	T	G	-0.02205	0.003631	0.603079	8.88851	1.29e-09	82	FALSE	NCOA7	-48693
Gout	gout	rs9375414	6	126154475	G	A	-0.02222	0.003612	0.60315	9.10304	7.89e-10	82	FALSE	NCOA7	-52168
Gout	gout	rs9321057	6	126156943	G	A	-0.022664	0.004036	0.603312	7.69564	2.02e-08	82	FALSE	NCOA7	-54636
Gout	gout	rs575811	6	126162282	T	C	0.020226	0.003579	0.587634	7.7881	1.63e-08	82	FALSE	NCOA7	-59975
Gout	gout	rs2475851	6	126174215	T	C	-0.019449	0.003559	0.413695	7.3229	4.75e-08	82	FALSE	NCOA7	-71908
Gout	gout	rs7763515	6	126174714	C	G	-0.019461	0.00356	0.413773	7.32928	4.69e-08	82	FALSE	NCOA7	-72407
Gout	gout	rs2326242	6	126174859	A	C	-0.019506	0.00356	0.413773	7.35805	4.38e-08	82	FALSE	NCOA7	-72552
Gout	gout	rs9372828	6	126175185	A	T	-0.020995	0.003681	0.607572	7.91832	1.21e-08	82	FALSE	NCOA7	-72878
Gout	gout	rs7754833	6	126190894	A	G	-0.028651	0.003613	0.592183	14.6378	2.3e-15	82	TRUE	NCOA7	-88587
Gout	gout	rs2065168	6	126191733	T	C	-0.022223	0.003868	0.298513	8.02552	9.43e-09	82	FALSE	NCOA7	-89426
Gout	gout	rs12203025	6	126192034	C	T	-0.027463	0.00358	0.593045	13.7481	1.79e-14	82	FALSE	NCOA7	-89727
Gout	gout	rs6569441	6	126201158	G	A	-0.021794	0.003825	0.300502	7.90413	1.25e-08	82	FALSE	NCOA7	-98851
Gout	gout	rs2875878	6	126204203	G	C	-0.02153	0.003827	0.300818	7.72207	1.9e-08	82	FALSE	NCOA7	-101896
Gout	gout	rs4285341	6	126205589	T	G	-0.027616	0.003575	0.592342	13.9332	1.17e-14	82	FALSE	NCOA7	-103282
Gout	gout	rs2146369	6	126206945	G	A	-0.021883	0.003838	0.299634	7.91465	1.22e-08	82	FALSE	NCOA7	-104638
Gout	gout	rs6919947	6	126210395	T	G	-0.021543	0.003549	0.490084	8.87934	1.32e-09	82	FALSE	NCOA7	-108088
Gout	gout	rs11154334	6	126214624	A	C	-0.027812	0.003587	0.59242	14.0258	9.42e-15	82	FALSE	NCOA7	-112317
Gout	gout	rs9401853	6	126215197	A	T	-0.026734	0.003621	0.592182	12.7897	1.62e-13	82	FALSE	NCOA7	-112890
Gout	gout	rs9385388	6	126215296	C	T	-0.027079	0.003714	0.592456	12.4943	3.2e-13	82	FALSE	NCOA7	-112989
Gout	gout	rs9385389	6	126215486	G	C	-0.026774	0.003639	0.589508	12.7125	1.94e-13	82	FALSE	NCOA7	-113179
Gout	gout	rs1322757	6	126216025	G	A	-0.021722	0.003883	0.30503	7.64205	2.28e-08	82	FALSE	NCOA7	-113718
Gout	gout	rs6941158	6	126218600	T	C	-0.022147	0.004023	0.269195	7.42161	3.79e-08	82	FALSE	NCOA7	-116293
Gout	gout	rs6918791	6	126218961	C	G	-0.02218	0.003992	0.275078	7.54998	2.82e-08	82	FALSE	NCOA7	-116654
Gout	gout	rs6900690	6	126223032	G	A	-0.025121	0.003579	0.430946	11.6324	2.33e-12	82	FALSE	NCOA7	-120725
Gout	gout	rs6900852	6	126223073	G	A	-0.025414	0.003598	0.433116	11.769	1.7e-12	82	FALSE	NCOA7	-120766
Gout	gout	rs10223441	6	126228395	G	C	-0.021671	0.003854	0.304929	7.71626	1.92e-08	82	FALSE	NCOA7	-126088
Gout	gout	rs6932705	6	126229580	T	C	-0.02149	0.003853	0.304913	7.60208	2.5e-08	82	FALSE	NCOA7	-127273
Gout	gout	rs6911452	6	126230445	C	T	-0.022452	0.003891	0.298496	8.09216	8.09e-09	82	FALSE	NCOA7	-128138
Gout	gout	rs715880	6	126238310	C	T	-0.024453	0.003919	0.434393	9.34346	4.53e-10	82	FALSE	NCOA7	-136003
Gout	gout	rs9375417	6	126248374	T	C	-0.019729	0.003524	0.486469	7.65231	2.23e-08	82	FALSE	NCOA7	-146067
Gout	gout	rs11751595	6	126256410	G	A	-0.025201	0.003582	0.539373	11.6836	2.07e-12	82	FALSE	NCOA7	4144
Gout	gout	rs10447437	6	126258892	A	G	-0.024237	0.003654	0.535889	10.4696	3.39e-11	82	FALSE	NCOA7	6626
Gout	gout	rs11766986	7	1267600	T	C	-0.03741	0.006649	0.122251	7.72478	1.88e-08	83	FALSE	UNCX	4943
Gout	gout	rs74905287	7	1273745	C	T	0.052828	0.009526	0.943904	7.52275	3e-08	83	FALSE	UNCX	-1202
Gout	gout	rs7785293	7	1286128	C	T	0.043327	0.005025	0.751914	17.1608	6.91e-18	83	FALSE	UNCX	9174
Gout	gout	rs13230509	7	1286192	G	C	-0.042833	0.004553	0.312653	20.2683	5.39e-21	83	FALSE	UNCX	9238
Gout	gout	rs13230625	7	1286244	G	A	-0.043518	0.004602	0.303531	20.4663	3.42e-21	83	TRUE	UNCX	9290
Gout	gout	rs62435145	7	1286567	G	T	-0.043027	0.004551	0.313972	20.4612	3.46e-21	83	FALSE	UNCX	9613
Gout	gout	rs11761603	7	1286912	T	C	-0.043483	0.004602	0.304209	20.4385	3.64e-21	83	FALSE	UNCX	9958
Gout	gout	rs13242133	7	1289279	G	A	-0.036904	0.005208	0.205684	11.8422	1.44e-12	83	FALSE	UNCX	12325
Gout	gout	rs10231908	7	1295222	C	T	0.036647	0.006451	0.879195	7.8621	1.37e-08	83	FALSE	UNCX	18268
Gout	gout	rs2158063	7	24777871	A	G	0.020777	0.003725	0.641398	7.60112	2.51e-08	84	TRUE	DFNA5	-39899
Gout	gout	rs56157234	7	25795546	A	C	-0.026935	0.004924	0.692173	7.33778	4.59e-08	85	FALSE	NA	NA
Gout	gout	rs10231043	7	25800561	T	C	-0.02593	0.00473	0.683526	7.36715	4.29e-08	85	FALSE	NA	NA
Gout	gout	rs77083734	7	25800663	C	A	-0.026075	0.004731	0.68443	7.43886	3.64e-08	85	TRUE	NA	NA
Gout	gout	rs42238	7	72830546	C	T	0.039621	0.004921	0.792198	15.0665	8.58e-16	86	TRUE	FZD9	17563
Gout	gout	rs3763432	7	72974869	C	T	-0.028043	0.003867	0.589745	12.3652	4.31e-13	86	FALSE	BCL7B	2537
Gout	gout	rs12531884	7	72981883	A	C	-0.026315	0.003974	0.599314	10.4364	3.66e-11	86	FALSE	TBL2	1379
Gout	gout	rs236650	7	75044431	C	T	-0.032598	0.00555	0.766268	8.35909	4.37e-09	87	FALSE	POM121C	1635
Gout	gout	rs6979377	7	75059111	T	C	-0.030779	0.005007	0.784349	9.09119	8.11e-10	87	FALSE	POM121C	-13045
Gout	gout	rs6944634	7	75061769	C	G	-0.031145	0.004988	0.784288	9.35799	4.39e-10	87	TRUE	POM121C	-15703
Gout	gout	rs113160991	7	75094329	G	A	-0.030305	0.004903	0.784794	9.18232	6.57e-10	87	FALSE	POM121C	-48263
Gout	gout	rs6945340	7	75100124	T	C	-0.028784	0.004838	0.774646	8.5571	2.77e-09	87	FALSE	POM121C	-54058
Gout	gout	rs62477737	7	75162278	G	A	-0.028658	0.004845	0.790243	8.46689	3.41e-09	87	FALSE	HIP1	343
Gout	gout	rs11551890	7	97845713	G	A	-0.024702	0.003799	0.503477	10.0893	8.14e-11	88	TRUE	TECPR1	-1777
Gout	gout	rs35527492	7	97849464	C	T	-0.020902	0.003648	0.489482	7.9879	1.03e-08	88	FALSE	TECPR1	-5528
Gout	gout	rs73151177	7	97850340	G	A	-0.020835	0.003641	0.490079	7.96704	1.08e-08	88	FALSE	TECPR1	-6404
Gout	gout	rs62479822	7	97850383	G	A	-0.020958	0.003651	0.489514	8.0134	9.7e-09	88	FALSE	TECPR1	-6447
Gout	gout	rs62479823	7	97850406	G	A	-0.020858	0.003647	0.490553	7.95773	1.1e-08	88	FALSE	TECPR1	-6470
Gout	gout	rs2291747	7	97853795	G	T	-0.020783	0.003622	0.489351	8.00948	9.78e-09	88	FALSE	TECPR1	-9859
Gout	gout	rs10953245	7	97855462	C	A	-0.020562	0.003617	0.489805	7.87169	1.34e-08	88	FALSE	TECPR1	-11526
Gout	gout	rs747633	7	97859387	C	T	-0.020509	0.0036	0.488095	7.90209	1.25e-08	88	FALSE	TECPR1	-15451
Gout	gout	rs34304553	7	97861407	C	T	-0.020318	0.003596	0.488401	7.78349	1.65e-08	88	FALSE	TECPR1	-17471
Gout	gout	rs56229643	7	97865936	T	C	-0.021531	0.00355	0.502075	8.86512	1.36e-09	88	FALSE	TECPR1	-22000
Gout	gout	rs10953248	7	97869192	G	A	-0.021714	0.003551	0.502735	9.0019	9.96e-10	88	FALSE	TECPR1	-25256
Gout	gout	rs3816944	7	97874143	C	A	-0.021794	0.003547	0.503495	9.08068	8.3e-10	88	FALSE	TECPR1	-30207
Gout	gout	rs34789614	7	97874625	G	A	-0.021844	0.003547	0.503525	9.12115	7.57e-10	88	FALSE	TECPR1	-30689
Gout	gout	rs7796762	7	97878195	C	T	-0.021789	0.003549	0.503681	9.07056	8.5e-10	88	FALSE	TECPR1	-34259
Gout	gout	rs13237878	7	97878504	T	A	-0.021792	0.003549	0.503682	9.07198	8.47e-10	88	FALSE	TECPR1	-34568
Gout	gout	rs12704977	7	97878671	G	A	-0.021596	0.003558	0.503863	8.88048	1.32e-09	88	FALSE	TECPR1	-34735
Gout	gout	rs17436977	7	97883459	T	C	-0.021823	0.00355	0.502339	9.08973	8.13e-10	88	FALSE	BRI3	-1768
Gout	gout	rs6465661	7	97885213	C	T	-0.021457	0.00355	0.502406	8.81146	1.54e-09	88	FALSE	BRI3	-3522
Gout	gout	rs34817002	7	97887051	G	A	-0.021421	0.003547	0.502256	8.79614	1.6e-09	88	FALSE	BRI3	-5360
Gout	gout	rs6950994	7	97887872	G	A	-0.021213	0.003565	0.505876	8.55883	2.76e-09	88	FALSE	BRI3	-6181
Gout	gout	rs7789440	7	97888798	G	T	-0.02135	0.00355	0.501835	8.72907	1.87e-09	88	FALSE	BRI3	-7107
Gout	gout	rs7794187	7	97889758	A	C	-0.020844	0.003591	0.504515	8.17843	6.63e-09	88	FALSE	BRI3	-8067
Gout	gout	rs6955259	7	97892356	T	A	-0.020976	0.003579	0.502187	8.32527	4.73e-09	88	FALSE	BRI3	-10665
Gout	gout	rs35216698	7	97896175	C	T	-0.020946	0.003579	0.502298	8.30505	4.95e-09	88	FALSE	BRI3	-14484
Gout	gout	rs34830366	7	97899535	G	T	-0.020836	0.003575	0.50216	8.23939	5.76e-09	88	FALSE	BRI3	-17844
Gout	gout	rs34776142	7	97899873	C	T	-0.020853	0.003577	0.502235	8.24378	5.7e-09	88	FALSE	BRI3	-18182
Gout	gout	rs7802382	7	97903642	C	T	-0.020854	0.003573	0.502248	8.26296	5.46e-09	88	FALSE	BRI3	-21951
Gout	gout	rs7802560	7	97903806	C	T	-0.020762	0.003574	0.502397	8.19208	6.43e-09	88	FALSE	BRI3	-22115
Gout	gout	rs7796611	7	97908223	A	G	-0.020749	0.003531	0.495909	8.36552	4.31e-09	88	FALSE	BRI3	-26532
Gout	gout	rs13238610	7	97909277	T	C	-0.02072	0.003531	0.496161	8.3446	4.52e-09	88	FALSE	BRI3	-27586
Gout	gout	rs6947208	7	97912204	C	T	-0.020632	0.003525	0.496887	8.30382	4.97e-09	88	FALSE	BRI3	-30513
Gout	gout	rs6967457	7	97912221	T	G	-0.020586	0.003526	0.497302	8.26546	5.43e-09	88	FALSE	BRI3	-30530
Gout	gout	rs6947340	7	97912241	C	T	-0.020864	0.00353	0.496679	8.45624	3.5e-09	88	FALSE	BRI3	-30550
Gout	gout	rs13246725	7	97914898	C	G	-0.020892	0.00352	0.49686	8.51917	3.03e-09	88	FALSE	BRI3	-33207
Gout	gout	rs13246942	7	97915021	C	T	-0.02082	0.003522	0.497398	8.45799	3.48e-09	88	FALSE	BRI3	-33330
Gout	gout	rs11766808	7	97915376	A	G	-0.020928	0.00352	0.496786	8.54907	2.82e-09	88	FALSE	BRI3	-33685
Gout	gout	rs6968144	7	97915697	G	A	-0.020833	0.00352	0.497392	8.47791	3.33e-09	88	FALSE	BRI3	-34006
Gout	gout	rs11760930	7	97915789	G	A	-0.020968	0.003521	0.497037	8.57124	2.68e-09	88	FALSE	BRI3	-34098
Gout	gout	rs6968193	7	97915902	C	T	-0.020782	0.00352	0.496488	8.43849	3.64e-09	88	FALSE	BRI3	-34211
Gout	gout	rs35983874	7	97916461	C	T	-0.020988	0.00352	0.497158	8.59328	2.55e-09	88	FALSE	BRI3	-34770
Gout	gout	rs62479853	7	97917158	G	T	-0.020858	0.003518	0.497401	8.50168	3.15e-09	88	FALSE	BRI3	-35467
Gout	gout	rs6465662	7	97917801	A	T	-0.020874	0.003717	0.498446	7.69884	2e-08	88	FALSE	BRI3	-36110
Gout	gout	rs35941058	7	97918159	T	C	-0.020948	0.003515	0.496786	8.58504	2.6e-09	88	FALSE	BRI3	-36468
Gout	gout	rs4075057	7	97918448	T	G	-0.020927	0.003517	0.496789	8.55961	2.76e-09	88	FALSE	BRI3	-36757
Gout	gout	rs6465663	7	97918883	C	G	-0.020745	0.00352	0.497771	8.40809	3.91e-09	88	FALSE	BRI3	-37192
Gout	gout	rs7790229	7	97919338	G	A	-0.021116	0.003525	0.498876	8.66689	2.15e-09	88	FALSE	BRI3	-37647
Gout	gout	rs7794612	7	97920072	C	G	-0.020668	0.003708	0.498802	7.59286	2.55e-08	88	FALSE	BRI3	-38381
Gout	gout	rs7778015	7	97920270	T	C	-0.02727	0.004976	0.505472	7.36147	4.35e-08	88	FALSE	BRI3	-38579
Gout	gout	rs34534766	7	97920871	G	C	-0.021015	0.003516	0.496635	8.63187	2.33e-09	88	FALSE	BRI3	-39180
Gout	gout	rs1132971	7	97921533	A	G	-0.020653	0.003714	0.498307	7.56076	2.75e-08	88	FALSE	BRI3	-39842
Gout	gout	rs6465664	7	97921834	A	G	-0.020992	0.003514	0.496937	8.62474	2.37e-09	88	FALSE	BRI3	-40143
Gout	gout	rs12873	7	97922773	T	C	-0.020854	0.003513	0.496733	8.52401	2.99e-09	88	FALSE	BRI3	-41082
Gout	gout	rs12728	7	97922851	C	T	-0.020925	0.003524	0.497614	8.52789	2.97e-09	88	FALSE	BRI3	-41160
Gout	gout	rs10953255	7	97923198	A	G	-0.020998	0.003512	0.49694	8.63544	2.32e-09	88	FALSE	BRI3	-41507
Gout	gout	rs6949718	7	97924483	G	A	-0.02067	0.003513	0.497408	8.38494	4.12e-09	88	FALSE	BRI3	-42792
Gout	gout	rs6969731	7	97924571	T	G	-0.02082	0.003511	0.496785	8.50885	3.1e-09	88	FALSE	BRI3	-42880
Gout	gout	rs6970801	7	97925240	T	C	-0.020901	0.003515	0.496821	8.54794	2.83e-09	88	FALSE	BRI3	-43549
Gout	gout	rs6970990	7	97925382	T	G	-0.020841	0.003519	0.497425	8.48683	3.26e-09	88	FALSE	BRI3	-43691
Gout	gout	rs6975156	7	97925534	T	C	-0.020942	0.003517	0.496851	8.57054	2.69e-09	88	FALSE	BRI3	-43843
Gout	gout	rs11772293	7	97925931	A	G	-0.020767	0.003555	0.498875	8.273	5.33e-09	88	FALSE	BRI3	-44240
Gout	gout	rs12704982	7	97926053	C	T	-0.020941	0.003515	0.496817	8.57986	2.63e-09	88	FALSE	BRI3	-44362
Gout	gout	rs11761158	7	97926416	C	T	-0.02119	0.003513	0.497088	8.77946	1.66e-09	88	FALSE	BRI3	-44725
Gout	gout	rs34129434	7	97926464	C	T	-0.021028	0.003507	0.496785	8.68309	2.07e-09	88	FALSE	BRI3	-44773
Gout	gout	rs12704983	7	97927045	G	A	-0.021111	0.003507	0.496419	8.74487	1.8e-09	88	FALSE	BRI3	-45354
Gout	gout	rs66548074	7	97928610	T	C	-0.021049	0.003514	0.497529	8.66755	2.15e-09	88	FALSE	BRI3	-46919
Gout	gout	rs73147342	7	97928722	G	T	-0.021108	0.003505	0.496783	8.74967	1.78e-09	88	FALSE	BRI3	-47031
Gout	gout	rs7781916	7	97929738	A	G	-0.021131	0.003505	0.496777	8.77181	1.69e-09	88	FALSE	BRI3	-48047
Gout	gout	rs34695842	7	97931062	G	T	-0.021058	0.00351	0.497388	8.69252	2.03e-09	88	FALSE	BRI3	-49371
Gout	gout	rs736753	7	97931489	G	T	-0.021073	0.003505	0.496808	8.72506	1.88e-09	88	FALSE	BRI3	-49798
Gout	gout	rs736754	7	97931559	C	T	-0.021162	0.003506	0.496774	8.7906	1.62e-09	88	FALSE	BRI3	-49868
Gout	gout	rs7802541	7	97933855	C	A	-0.021267	0.003581	0.499368	8.5308	2.95e-09	88	FALSE	BRI3	-52164
Gout	gout	rs7785612	7	97933867	T	A	-0.021044	0.003574	0.497862	8.3962	4.02e-09	88	FALSE	BRI3	-52176
Gout	gout	rs7802794	7	97933911	G	C	-0.021378	0.003528	0.505631	8.85223	1.41e-09	88	FALSE	BRI3	-52220
Gout	gout	rs6465665	7	97934150	T	C	-0.021529	0.00352	0.501679	9.00774	9.82e-10	88	FALSE	BRI3	-52459
Gout	gout	rs13232181	7	97935671	C	G	-0.021259	0.003518	0.502858	8.80883	1.55e-09	88	FALSE	BRI3	-53980
Gout	gout	rs12673586	7	97936481	A	G	-0.02134	0.00352	0.503083	8.8622	1.37e-09	88	FALSE	BRI3	-54790
Gout	gout	rs6465666	7	97937258	T	C	-0.021447	0.003528	0.504165	8.90271	1.25e-09	88	FALSE	BAIAP2L1	-16295
Gout	gout	rs2394852	7	97943575	G	A	-0.02131	0.003534	0.504362	8.77378	1.68e-09	88	FALSE	BAIAP2L1	-22612
Gout	gout	rs7791321	7	97944125	G	C	-0.021405	0.003535	0.50437	8.84263	1.44e-09	88	FALSE	BAIAP2L1	-23162
Gout	gout	rs2107716	7	97944744	G	A	-0.021455	0.003535	0.503057	8.87743	1.33e-09	88	FALSE	BAIAP2L1	-23781
Gout	gout	rs6963210	7	97944986	G	A	-0.021538	0.003532	0.503534	8.95848	1.1e-09	88	FALSE	BAIAP2L1	-24023
Gout	gout	rs9648908	7	97945236	C	T	-0.021418	0.003535	0.503824	8.85193	1.41e-09	88	FALSE	BAIAP2L1	-24273
Gout	gout	rs7797943	7	97946902	T	C	-0.021447	0.003535	0.503768	8.87027	1.35e-09	88	FALSE	BAIAP2L1	-25939
Gout	gout	rs3801264	7	97950620	A	G	-0.021454	0.003542	0.504	8.847	1.42e-09	88	FALSE	BAIAP2L1	-29657
Gout	gout	rs1468338	7	97951118	T	C	-0.021477	0.003543	0.504	8.86027	1.38e-09	88	FALSE	BAIAP2L1	-30155
Gout	gout	rs2158553	7	97951131	G	A	-0.021569	0.003543	0.503772	8.9293	1.18e-09	88	FALSE	BAIAP2L1	-30168
Gout	gout	rs12112351	7	97951242	T	C	-0.021672	0.003552	0.505269	8.96669	1.08e-09	88	FALSE	BAIAP2L1	-30279
Gout	gout	rs10808107	7	97951671	T	C	-0.021424	0.003544	0.503975	8.81564	1.53e-09	88	FALSE	BAIAP2L1	-30708
Gout	gout	rs10953256	7	97951886	G	C	-0.021498	0.003544	0.504075	8.87087	1.35e-09	88	FALSE	BAIAP2L1	-30923
Gout	gout	rs2286074	7	97952011	G	A	-0.021505	0.003544	0.504069	8.87463	1.33e-09	88	FALSE	BAIAP2L1	-31048
Gout	gout	rs7458551	7	97952167	G	C	-0.02155	0.003544	0.504075	8.90982	1.23e-09	88	FALSE	BAIAP2L1	-31204
Gout	gout	rs7789380	7	97956180	G	A	-0.021545	0.003551	0.504298	8.87534	1.33e-09	88	FALSE	BAIAP2L1	-35217
Gout	gout	rs3823740	7	97957104	T	G	-0.021455	0.003558	0.505582	8.77488	1.68e-09	88	FALSE	BAIAP2L1	-36141
Gout	gout	rs7807555	7	97957517	G	A	-0.021451	0.003563	0.505224	8.74835	1.79e-09	88	FALSE	BAIAP2L1	-36554
Gout	gout	rs7807455	7	97957622	C	A	-0.021435	0.003567	0.504405	8.71595	1.92e-09	88	FALSE	BAIAP2L1	-36659
Gout	gout	rs6465667	7	97957885	G	A	-0.021515	0.003555	0.505132	8.83188	1.47e-09	88	FALSE	BAIAP2L1	-36922
Gout	gout	rs7777415	7	97959214	A	T	-0.021276	0.003776	0.507315	7.74652	1.79e-08	88	FALSE	BAIAP2L1	-38251
Gout	gout	rs6968321	7	97959768	T	G	-0.02179	0.003559	0.504147	9.02451	9.45e-10	88	FALSE	BAIAP2L1	-38805
Gout	gout	rs6948346	7	97959956	A	G	-0.020812	0.003616	0.514741	8.05024	8.91e-09	88	FALSE	BAIAP2L1	-38993
Gout	gout	rs6948540	7	97960066	A	G	-0.021807	0.003559	0.50467	9.03536	9.22e-10	88	FALSE	BAIAP2L1	-39103
Gout	gout	rs6949214	7	97960233	G	A	-0.021554	0.003559	0.505351	8.8414	1.44e-09	88	FALSE	BAIAP2L1	-39270
Gout	gout	rs10953257	7	97960664	G	A	-0.02164	0.003557	0.504446	8.91724	1.21e-09	88	FALSE	BAIAP2L1	-39701
Gout	gout	rs7787418	7	97960850	G	A	-0.021445	0.003652	0.499592	8.35325	4.43e-09	88	FALSE	BAIAP2L1	-39887
Gout	gout	rs6465669	7	97961501	C	T	-0.021781	0.003602	0.505999	8.81974	1.51e-09	88	FALSE	BAIAP2L1	-40538
Gout	gout	rs6465670	7	97961512	T	C	-0.021872	0.003604	0.506857	8.87633	1.33e-09	88	FALSE	BAIAP2L1	-40549
Gout	gout	rs6465671	7	97961603	G	A	-0.02176	0.003656	0.49827	8.56431	2.73e-09	88	FALSE	BAIAP2L1	-40640
Gout	gout	rs6979373	7	97961844	T	C	-0.021701	0.003559	0.504594	8.95382	1.11e-09	88	FALSE	BAIAP2L1	-40881
Gout	gout	rs6959506	7	97961897	G	A	-0.021809	0.003562	0.50459	9.02377	9.47e-10	88	FALSE	BAIAP2L1	-40934
Gout	gout	rs34717219	7	97962271	A	C	-0.02171	0.003559	0.504591	8.9596	1.1e-09	88	FALSE	BAIAP2L1	-41308
Gout	gout	rs35535338	7	97962319	C	T	-0.021551	0.003565	0.505879	8.81133	1.54e-09	88	FALSE	BAIAP2L1	-41356
Gout	gout	rs34835415	7	97962648	A	G	-0.021712	0.003561	0.504594	8.95452	1.11e-09	88	FALSE	BAIAP2L1	-41685
Gout	gout	rs6465672	7	97963717	A	G	-0.021705	0.003561	0.50467	8.94776	1.13e-09	88	FALSE	BAIAP2L1	-42754
Gout	gout	rs11761206	7	97964019	A	G	-0.021881	0.003569	0.504745	9.04766	8.96e-10	88	FALSE	BAIAP2L1	-43056
Gout	gout	rs62478174	7	97964148	T	G	-0.022114	0.003571	0.504973	9.2134	6.12e-10	88	FALSE	BAIAP2L1	-43185
Gout	gout	rs62478175	7	97964244	G	A	-0.023785	0.00434	0.512746	7.36132	4.35e-08	88	FALSE	BAIAP2L1	-43281
Gout	gout	rs62478177	7	97964611	G	A	-0.021837	0.00357	0.505715	9.00536	9.88e-10	88	FALSE	BAIAP2L1	-43648
Gout	gout	rs3801263	7	97965016	A	G	-0.021518	0.003581	0.505237	8.71523	1.93e-09	88	FALSE	BAIAP2L1	-44053
Gout	gout	rs12667634	7	97965442	A	G	-0.021602	0.003653	0.498517	8.46266	3.45e-09	88	FALSE	BAIAP2L1	-44479
Gout	gout	rs35997266	7	97965566	T	C	-0.021545	0.003567	0.505581	8.80049	1.58e-09	88	FALSE	BAIAP2L1	-44603
Gout	gout	rs6974943	7	97968243	A	G	-0.021646	0.003568	0.504821	8.86981	1.35e-09	88	FALSE	BAIAP2L1	-47280
Gout	gout	rs6465673	7	97968887	C	T	-0.021448	0.003583	0.503191	8.65627	2.21e-09	88	FALSE	BAIAP2L1	-47924
Gout	gout	rs7812180	7	97969140	C	T	-0.021193	0.003687	0.520503	8.03421	9.24e-09	88	FALSE	BAIAP2L1	-48177
Gout	gout	rs11765794	7	97971643	G	A	-0.021555	0.003576	0.505348	8.76728	1.71e-09	88	FALSE	BAIAP2L1	-50680
Gout	gout	rs6945554	7	97972946	T	C	-0.021383	0.003595	0.506216	8.55269	2.8e-09	88	FALSE	BAIAP2L1	-51983
Gout	gout	rs7801992	7	97974203	G	A	-0.02159	0.003578	0.505948	8.78496	1.64e-09	88	FALSE	BAIAP2L1	-53240
Gout	gout	rs36017146	7	97974617	C	T	-0.021543	0.00359	0.506493	8.69388	2.02e-09	88	FALSE	BAIAP2L1	-53654
Gout	gout	rs36019673	7	97974910	T	G	-0.021516	0.003619	0.510163	8.54536	2.85e-09	88	FALSE	BAIAP2L1	-53947
Gout	gout	rs6961129	7	97975542	T	G	-0.02131	0.003602	0.505815	8.47201	3.37e-09	88	FALSE	BAIAP2L1	-54579
Gout	gout	rs7795176	7	97978287	A	C	-0.021669	0.003586	0.505946	8.80733	1.56e-09	88	FALSE	BAIAP2L1	-57324
Gout	gout	rs6967934	7	97979238	G	A	-0.021733	0.003633	0.508222	8.64522	2.26e-09	88	FALSE	BAIAP2L1	-58275
Gout	gout	rs6971915	7	97979428	G	A	-0.022076	0.003776	0.507592	8.28702	5.16e-09	88	FALSE	BAIAP2L1	-58465
Gout	gout	rs6971825	7	97979548	C	T	-0.021616	0.003585	0.506172	8.77156	1.69e-09	88	FALSE	BAIAP2L1	-58585
Gout	gout	rs62478200	7	97980045	A	G	-0.021704	0.003586	0.505873	8.83479	1.46e-09	88	FALSE	BAIAP2L1	-59082
Gout	gout	rs7805267	7	97980294	A	G	-0.021647	0.00359	0.506488	8.77109	1.69e-09	88	FALSE	BAIAP2L1	-59331
Gout	gout	rs6465675	7	97982103	A	G	-0.021865	0.003592	0.506342	8.92702	1.18e-09	88	FALSE	BAIAP2L1	-61140
Gout	gout	rs1859482	7	97983774	C	T	-0.021681	0.00359	0.505938	8.79962	1.59e-09	88	FALSE	BAIAP2L1	-62811
Gout	gout	rs2240349	7	97984663	C	T	-0.021588	0.00359	0.506088	8.72734	1.87e-09	88	FALSE	BAIAP2L1	-63700
Gout	gout	rs6944262	7	97985415	T	G	-0.021551	0.003606	0.506208	8.63013	2.34e-09	88	FALSE	BAIAP2L1	-64452
Gout	gout	rs13307593	7	97986146	A	G	-0.021568	0.003764	0.50179	7.98902	1.03e-08	88	FALSE	BAIAP2L1	-65183
Gout	gout	rs13246868	7	97986453	T	C	-0.021625	0.003683	0.499927	8.3531	4.44e-09	88	FALSE	BAIAP2L1	-65490
Gout	gout	rs12672092	7	97986557	C	A	-0.021621	0.003596	0.505935	8.72803	1.87e-09	88	FALSE	BAIAP2L1	-65594
Gout	gout	rs1468340	7	97987676	T	G	-0.021539	0.003684	0.500116	8.28697	5.16e-09	88	FALSE	BAIAP2L1	-66713
Gout	gout	rs1468341	7	97987696	G	A	-0.021514	0.003602	0.506128	8.61973	2.4e-09	88	FALSE	BAIAP2L1	-66733
Gout	gout	rs6969234	7	97987986	T	C	-0.021587	0.003597	0.506075	8.69703	2.01e-09	88	FALSE	BAIAP2L1	-67023
Gout	gout	rs3801257	7	97991792	A	G	-0.021575	0.0036	0.505452	8.67586	2.11e-09	88	FALSE	BAIAP2L1	-70829
Gout	gout	rs3801256	7	97992095	C	G	-0.021478	0.003601	0.506281	8.59648	2.53e-09	88	FALSE	BAIAP2L1	-71132
Gout	gout	rs7803372	7	97992257	A	G	-0.0216	0.0036	0.50545	8.6932	2.03e-09	88	FALSE	BAIAP2L1	-71294
Gout	gout	rs7776638	7	97993506	C	T	-0.021532	0.0036	0.506209	8.6405	2.29e-09	88	FALSE	BAIAP2L1	-72543
Gout	gout	rs9769767	7	97994988	T	C	-0.021545	0.003603	0.505901	8.64062	2.29e-09	88	FALSE	BAIAP2L1	-74025
Gout	gout	rs6956686	7	97997945	T	C	-0.021548	0.003606	0.506261	8.62851	2.35e-09	88	FALSE	BAIAP2L1	-76982
Gout	gout	rs3801255	7	98000929	C	T	-0.021717	0.003608	0.506312	8.74334	1.81e-09	88	FALSE	BAIAP2L1	-79966
Gout	gout	rs71563562	7	98001241	A	G	-0.022008	0.003619	0.507794	8.90884	1.23e-09	88	FALSE	BAIAP2L1	-80278
Gout	gout	rs36099592	7	98002331	T	C	-0.021667	0.00361	0.506312	8.69632	2.01e-09	88	FALSE	BAIAP2L1	-81368
Gout	gout	rs13246843	7	98002661	G	T	-0.021637	0.003609	0.506388	8.68107	2.08e-09	88	FALSE	BAIAP2L1	-81698
Gout	gout	rs6465677	7	98003552	C	T	-0.021741	0.003608	0.505633	8.76279	1.73e-09	88	FALSE	BAIAP2L1	-82589
Gout	gout	rs6465678	7	98004057	T	C	-0.021704	0.003609	0.505629	8.72945	1.86e-09	88	FALSE	BAIAP2L1	-83094
Gout	gout	rs6955647	7	98004562	T	C	-0.021623	0.00361	0.50589	8.66631	2.16e-09	88	FALSE	BAIAP2L1	-83599
Gout	gout	rs6973775	7	98004685	G	A	-0.021488	0.003611	0.506496	8.56009	2.75e-09	88	FALSE	BAIAP2L1	-83722
Gout	gout	rs12704988	7	98004843	C	A	-0.021452	0.00362	0.508321	8.49794	3.18e-09	88	FALSE	BAIAP2L1	-83880
Gout	gout	rs7806524	7	98004997	G	T	-0.022824	0.003805	0.5187	8.68844	2.05e-09	88	FALSE	BAIAP2L1	-84034
Gout	gout	rs7806739	7	98005332	A	C	-0.021504	0.003614	0.505626	8.55988	2.75e-09	88	FALSE	BAIAP2L1	-84369
Gout	gout	rs6465680	7	98005778	A	G	-0.021326	0.003614	0.506248	8.43	3.72e-09	88	FALSE	BAIAP2L1	-84815
Gout	gout	rs6961438	7	98005849	T	C	-0.021299	0.003619	0.506726	8.38861	4.09e-09	88	FALSE	BAIAP2L1	-84886
Gout	gout	rs6961790	7	98007993	C	G	-0.021619	0.003614	0.506009	8.64597	2.26e-09	88	FALSE	BAIAP2L1	-87030
Gout	gout	rs7787858	7	98009914	T	C	-0.021323	0.003617	0.50642	8.41525	3.84e-09	88	FALSE	BAIAP2L1	-88951
Gout	gout	rs3779194	7	98010277	A	G	-0.021436	0.003617	0.506502	8.49786	3.18e-09	88	FALSE	BAIAP2L1	-89314
Gout	gout	rs3801254	7	98010811	G	A	-0.021406	0.003623	0.506961	8.45	3.55e-09	88	FALSE	BAIAP2L1	-89848
Gout	gout	rs13245076	7	98011362	T	C	-0.021532	0.003619	0.506484	8.55723	2.77e-09	88	FALSE	BAIAP2L1	-90399
Gout	gout	rs55825602	7	98013039	T	C	-0.021463	0.003626	0.507342	8.47757	3.33e-09	88	FALSE	BAIAP2L1	-92076
Gout	gout	rs6465681	7	98016246	C	T	-0.021361	0.003625	0.506733	8.40984	3.89e-09	88	FALSE	BAIAP2L1	-95283
Gout	gout	rs6967576	7	98016373	G	A	-0.021332	0.003626	0.506715	8.3855	4.12e-09	88	FALSE	BAIAP2L1	-95410
Gout	gout	rs6465682	7	98016417	C	A	-0.021415	0.003626	0.506591	8.44479	3.59e-09	88	FALSE	BAIAP2L1	-95454
Gout	gout	rs13237102	7	98018182	A	T	-0.0213	0.003629	0.50749	8.34681	4.5e-09	88	FALSE	BAIAP2L1	-97219
Gout	gout	rs56286037	7	98019522	C	T	-0.021424	0.003626	0.506826	8.44987	3.55e-09	88	FALSE	BAIAP2L1	-98559
Gout	gout	rs6465683	7	98026092	C	A	-0.021478	0.003634	0.506784	8.4538	3.52e-09	88	FALSE	BAIAP2L1	-105129
Gout	gout	rs2394854	7	98027306	T	C	-0.021734	0.003642	0.506801	8.60547	2.48e-09	88	FALSE	BAIAP2L1	-106343
Gout	gout	rs3801251	7	98027618	T	C	-0.021527	0.003641	0.507006	8.45851	3.48e-09	88	FALSE	BAIAP2L1	-106655
Gout	gout	rs3779193	7	98028466	T	C	-0.021402	0.00364	0.506478	8.37221	4.24e-09	88	FALSE	BAIAP2L1	-107503
Gout	gout	rs12704989	7	98029438	G	T	-0.022044	0.003647	0.505199	8.81148	1.54e-09	88	FALSE	BAIAP2L1	-108475
Gout	gout	rs62478236	7	98030377	G	A	-0.022149	0.003703	0.505913	8.64358	2.27e-09	88	FALSE	BAIAP2L1	-109414
Gout	gout	rs1076272	7	98031005	C	G	-0.021866	0.003692	0.505988	8.48596	3.27e-09	88	FALSE	BAIAP2L1	625
Gout	gout	rs62478237	7	98034770	G	A	-0.022039	0.00371	0.506405	8.53213	2.94e-09	88	FALSE	BAIAP2L1	4390
Gout	gout	rs12154723	7	98036628	G	T	-0.022175	0.003725	0.507124	8.56905	2.7e-09	88	FALSE	BAIAP2L1	6248
Gout	gout	rs10953261	7	98038609	A	C	-0.021554	0.003771	0.491499	7.95167	1.12e-08	88	FALSE	BAIAP2L1	8229
Gout	gout	rs125124	7	130584684	C	G	0.023977	0.003899	0.696361	9.09812	7.98e-10	89	FALSE	NA	NA
Gout	gout	rs157934	7	130585492	T	C	0.022713	0.003825	0.69195	8.52675	2.97e-09	89	FALSE	NA	NA
Gout	gout	rs157935	7	130585553	T	G	0.022192	0.003868	0.692893	8.00656	9.85e-09	89	FALSE	NA	NA
Gout	gout	rs157936	7	130585623	T	G	0.023998	0.003883	0.691875	9.18117	6.59e-10	89	TRUE	NA	NA
Gout	gout	rs11983465	7	151396971	C	G	-0.025922	0.003983	0.682804	10.1032	7.89e-11	90	TRUE	PRKAG2	-143774
Gout	gout	rs6947064	7	151397343	A	G	-0.022197	0.003703	0.634993	8.67658	2.11e-09	90	FALSE	PRKAG2	-144146
Gout	gout	rs6968460	7	151398099	T	C	-0.020724	0.003797	0.582195	7.30739	4.93e-08	90	FALSE	PRKAG2	-144902
Gout	gout	rs2374270	7	151402790	C	A	-0.023126	0.004011	0.632064	8.07941	8.33e-09	90	FALSE	PRKAG2	-149593
Gout	gout	rs17154381	8	8470100	C	T	-0.024209	0.004409	0.79685	7.38858	4.09e-08	91	FALSE	CLDN23	89348
Gout	gout	rs11786469	8	8471805	C	T	-0.024129	0.004398	0.795962	7.37637	4.2e-08	91	FALSE	CLDN23	87643
Gout	gout	rs10113481	8	8472962	C	A	-0.023974	0.004397	0.795855	7.29345	5.09e-08	91	FALSE	CLDN23	86486
Gout	gout	rs11784987	8	8473526	G	A	-0.024037	0.004398	0.795875	7.32434	4.74e-08	91	FALSE	CLDN23	85922
Gout	gout	rs7812343	8	8475143	A	T	-0.02401	0.004399	0.795681	7.30687	4.93e-08	91	FALSE	CLDN23	84305
Gout	gout	rs17154405	8	8475622	C	T	-0.024057	0.004398	0.795749	7.33643	4.61e-08	91	FALSE	CLDN23	83826
Gout	gout	rs73192444	8	8534347	T	C	-0.025797	0.004487	0.777291	8.03656	9.19e-09	91	FALSE	CLDN23	25101
Gout	gout	rs7002397	8	8536451	T	G	-0.025302	0.004348	0.772507	8.21765	6.06e-09	91	TRUE	CLDN23	22997
Gout	gout	rs11779524	8	8618613	A	C	-0.025577	0.004628	0.822534	7.47685	3.34e-08	91	FALSE	MFHAS1	22251
Gout	gout	rs57836542	8	23622753	C	T	-0.02136	0.003907	0.666375	7.32936	4.68e-08	92	FALSE	NKX2-6	58642
Gout	gout	rs28510402	8	23626151	T	A	-0.023221	0.003981	0.681928	8.25069	5.61e-09	92	FALSE	NKX2-6	62040
Gout	gout	rs12680083	8	23626581	A	G	-0.020503	0.003674	0.46364	7.60993	2.46e-08	92	FALSE	NKX2-6	62470
Gout	gout	rs310278	8	23626757	G	A	0.023109	0.004073	0.727628	7.84395	1.43e-08	92	FALSE	NKX2-6	62646
Gout	gout	rs419481	8	23629639	G	A	0.02359	0.00404	0.732479	8.26717	5.41e-09	92	FALSE	NKX2-6	65528
Gout	gout	rs750022	8	23632742	A	C	0.023815	0.00401	0.732479	8.52936	2.96e-09	92	FALSE	STC1	66686
Gout	gout	rs408929	8	23634398	A	G	0.022887	0.003665	0.617019	9.35935	4.37e-10	92	FALSE	STC1	65030
Gout	gout	rs310276	8	23635397	G	T	0.022879	0.003989	0.727404	8.00126	9.97e-09	92	FALSE	STC1	64031
Gout	gout	rs450336	8	23638600	C	T	0.022884	0.003975	0.724317	8.05645	8.78e-09	92	FALSE	STC1	60828
Gout	gout	rs11990455	8	23641181	T	C	0.022866	0.003992	0.725675	7.98109	1.04e-08	92	FALSE	STC1	58247
Gout	gout	rs310271	8	23644666	G	A	0.024933	0.003995	0.727054	9.34684	4.5e-10	92	FALSE	STC1	54762
Gout	gout	rs167456	8	23649551	G	A	0.023724	0.003885	0.709785	8.97843	1.05e-09	92	FALSE	STC1	49877
Gout	gout	rs310305	8	23650620	A	T	0.024104	0.003875	0.709482	9.29142	5.11e-10	92	FALSE	STC1	48808
Gout	gout	rs310306	8	23651415	A	G	0.023717	0.003742	0.670398	9.62074	2.39e-10	92	FALSE	STC1	48013
Gout	gout	rs310310	8	23652578	C	A	0.023912	0.003874	0.710442	9.15834	6.94e-10	92	FALSE	STC1	46850
Gout	gout	rs429371	8	23654833	G	C	0.023477	0.00388	0.71138	8.82961	1.48e-09	92	FALSE	STC1	44595
Gout	gout	rs218871	8	23655756	T	C	0.023499	0.003877	0.711682	8.85459	1.4e-09	92	FALSE	STC1	43672
Gout	gout	rs310290	8	23657060	C	G	0.023423	0.003875	0.710763	8.81083	1.55e-09	92	FALSE	STC1	42368
Gout	gout	rs310296	8	23664441	C	T	0.024054	0.003889	0.710791	9.19625	6.36e-10	92	FALSE	STC1	34987
Gout	gout	rs310297	8	23667658	C	T	0.024292	0.003888	0.709983	9.36968	4.27e-10	92	FALSE	STC1	31770
Gout	gout	rs310300	8	23673722	T	A	0.024315	0.003891	0.710593	9.37056	4.26e-10	92	FALSE	STC1	25706
Gout	gout	rs56169221	8	23675862	T	G	0.025586	0.004623	0.667244	7.49639	3.19e-08	92	FALSE	STC1	23566
Gout	gout	rs310316	8	23677172	A	C	0.025827	0.004114	0.711142	9.45257	3.53e-10	92	FALSE	STC1	22256
Gout	gout	rs310323	8	23685379	A	G	0.023819	0.003776	0.674149	9.53565	2.91e-10	92	FALSE	STC1	14049
Gout	gout	rs310324	8	23685395	A	G	0.023766	0.003793	0.673877	9.41483	3.85e-10	92	FALSE	STC1	14033
Gout	gout	rs192843	8	23687170	G	A	0.024343	0.003913	0.711327	9.29208	5.1e-10	92	FALSE	STC1	12258
Gout	gout	rs167457	8	23688514	G	T	0.023567	0.003785	0.674341	9.30623	4.94e-10	92	FALSE	STC1	10914
Gout	gout	rs6999954	8	23694890	G	A	0.024693	0.003828	0.67515	9.93737	1.16e-10	92	FALSE	STC1	4538
Gout	gout	rs490124	8	23695138	G	A	0.024389	0.003683	0.613252	10.4359	3.67e-11	92	FALSE	STC1	4290
Gout	gout	rs409783	8	23695903	G	T	0.027894	0.003757	0.648876	12.9301	1.17e-13	92	FALSE	STC1	3525
Gout	gout	rs414959	8	23696027	A	C	0.027209	0.003617	0.521292	13.2514	5.61e-14	92	FALSE	STC1	3401
Gout	gout	rs569137	8	23696290	G	A	0.027157	0.003724	0.644038	12.4969	3.18e-13	92	FALSE	STC1	3138
Gout	gout	rs566429	8	23696543	C	T	0.028954	0.003982	0.718061	12.4328	3.69e-13	92	FALSE	STC1	2885
Gout	gout	rs4294189	8	23697492	C	T	0.02791	0.003538	0.486445	14.4931	3.21e-15	92	FALSE	STC1	1936
Gout	gout	rs182564	8	23698746	T	C	0.027741	0.003548	0.486777	14.2526	5.59e-15	92	FALSE	STC1	682
Gout	gout	rs310311	8	23699321	C	G	0.027548	0.003718	0.644488	12.8783	1.32e-13	92	FALSE	STC1	107
Gout	gout	rs1992053	8	23702587	C	T	0.028064	0.00354	0.488196	14.6305	2.34e-15	92	FALSE	STC1	-3159
Gout	gout	rs7010237	8	23702685	G	A	0.028397	0.003826	0.679859	12.9216	1.2e-13	92	FALSE	STC1	-3257
Gout	gout	rs61053	8	23704295	G	T	0.028129	0.003547	0.488282	14.6431	2.27e-15	92	FALSE	STC1	-4867
Gout	gout	rs1347548	8	23706901	C	T	0.02863	0.003606	0.487447	14.673	2.12e-15	92	FALSE	STC1	-7473
Gout	gout	rs423432	8	23707047	A	G	0.028549	0.003578	0.486887	14.8065	1.56e-15	92	FALSE	STC1	-7619
Gout	gout	rs578094	8	23710105	G	C	0.029361	0.003854	0.674619	13.5726	2.68e-14	92	FALSE	STC1	-10677
Gout	gout	rs3758087	8	23714609	T	C	-0.030581	0.003799	0.322947	15.0567	8.78e-16	92	FALSE	STC1	2289
Gout	gout	rs3758086	8	23714992	G	A	-0.03573	0.003574	0.579558	22.773	1.69e-23	92	TRUE	STC1	2672
Gout	gout	rs36071802	8	23715871	T	C	-0.041016	0.004607	0.577782	18.238	5.78e-19	92	FALSE	STC1	3551
Gout	gout	rs7839091	8	23715876	A	G	-0.033481	0.004574	0.327428	12.5871	2.59e-13	92	FALSE	STC1	3556
Gout	gout	rs10112428	8	23717215	G	A	-0.030505	0.00378	0.324702	15.1351	7.33e-16	92	FALSE	STC1	4895
Gout	gout	rs7007761	8	23719571	C	T	-0.035483	0.00357	0.579595	22.5238	2.99e-23	92	FALSE	STC1	7251
Gout	gout	rs1436148	8	23721097	T	C	-0.032464	0.003544	0.488732	19.2635	5.45e-20	92	FALSE	STC1	8777
Gout	gout	rs9314272	8	23722263	G	A	-0.032036	0.00352	0.489245	19.0241	9.46e-20	92	FALSE	STC1	9943
Gout	gout	rs7009235	8	23722438	T	G	-0.030088	0.003583	0.416267	16.3137	4.86e-17	92	FALSE	STC1	10118
Gout	gout	rs7813900	8	23724762	A	G	-0.02975	0.003564	0.4151	16.1326	7.37e-17	92	FALSE	STC1	12442
Gout	gout	rs11989588	8	23724908	T	C	-0.031841	0.00353	0.487727	18.703	1.98e-19	92	FALSE	STC1	12588
Gout	gout	rs9771829	8	23725204	C	T	-0.030327	0.003763	0.32466	15.0957	8.02e-16	92	FALSE	STC1	12884
Gout	gout	rs28375660	8	23726726	G	A	-0.031638	0.003513	0.489579	18.644	2.27e-19	92	FALSE	STC1	14406
Gout	gout	rs6999455	8	23728190	G	C	-0.031578	0.003512	0.489595	18.5909	2.57e-19	92	FALSE	STC1	15870
Gout	gout	rs6999484	8	23728271	G	A	-0.035059	0.003566	0.579542	22.0534	8.84e-23	92	FALSE	STC1	15951
Gout	gout	rs11785713	8	23728818	A	G	-0.031607	0.003511	0.490215	18.6338	2.32e-19	92	FALSE	STC1	16498
Gout	gout	rs7006967	8	23731730	T	G	-0.03166	0.003507	0.490088	18.7258	1.88e-19	92	FALSE	STC1	19410
Gout	gout	rs11778129	8	23732226	G	A	-0.035214	0.003554	0.579632	22.3899	4.07e-23	92	FALSE	STC1	19906
Gout	gout	rs11785244	8	23732250	C	T	-0.029455	0.003562	0.418453	15.8501	1.41e-16	92	FALSE	STC1	19930
Gout	gout	rs1436149	8	23732888	G	T	-0.029012	0.003561	0.418975	15.4093	3.9e-16	92	FALSE	STC1	20568
Gout	gout	rs4872203	8	23734849	A	G	-0.03047	0.003753	0.323681	15.3036	4.97e-16	92	FALSE	STC1	22529
Gout	gout	rs4871905	8	23735047	G	C	-0.035254	0.003549	0.578892	22.5009	3.16e-23	92	FALSE	STC1	22727
Gout	gout	rs4871906	8	23735135	C	T	-0.031506	0.003503	0.489104	18.6016	2.5e-19	92	FALSE	STC1	22815
Gout	gout	rs9314273	8	23735559	G	C	-0.03569	0.003601	0.58193	22.3966	4.01e-23	92	FALSE	STC1	23239
Gout	gout	rs7812843	8	23737080	G	A	-0.03188	0.003518	0.489192	18.8636	1.37e-19	92	FALSE	STC1	24760
Gout	gout	rs1397799	8	23737611	C	T	-0.029502	0.003554	0.417281	15.9678	1.08e-16	92	FALSE	STC1	25291
Gout	gout	rs10110261	8	23739375	G	A	-0.031412	0.003505	0.489359	18.4671	3.41e-19	92	FALSE	STC1	27055
Gout	gout	rs819193	8	23740473	C	A	0.031146	0.003513	0.536184	18.0988	7.97e-19	92	FALSE	STC1	28153
Gout	gout	rs819194	8	23741712	C	T	0.029396	0.003592	0.607892	15.5381	2.9e-16	92	FALSE	STC1	29392
Gout	gout	rs819195	8	23742537	T	C	0.029526	0.00359	0.608422	15.6866	2.06e-16	92	FALSE	STC1	30217
Gout	gout	rs819196	8	23742721	T	A	0.034354	0.003527	0.446298	21.6606	2.18e-22	92	FALSE	STC1	30401
Gout	gout	rs819197	8	23742867	T	C	0.030995	0.003831	0.700906	15.2029	6.27e-16	92	FALSE	STC1	30547
Gout	gout	rs819198	8	23742960	C	T	0.031115	0.003519	0.535943	17.9993	1e-18	92	FALSE	STC1	30640
Gout	gout	rs142147177	8	23745966	C	T	0.03619	0.004777	0.60327	13.4301	3.71e-14	92	FALSE	STC1	33646
Gout	gout	rs151171324	8	23745973	G	A	0.033558	0.004774	0.619408	11.6656	2.16e-12	92	FALSE	STC1	33653
Gout	gout	rs140261699	8	23745988	C	T	0.033182	0.004773	0.622269	11.4271	3.74e-12	92	FALSE	STC1	33668
Gout	gout	rs530735693	8	23746007	G	A	0.033819	0.005617	0.624009	8.74874	1.78e-09	92	FALSE	STC1	33687
Gout	gout	rs11135778	8	23746361	G	A	0.033887	0.005457	0.494023	9.26228	5.47e-10	92	FALSE	STC1	34041
Gout	gout	rs11135779	8	23746395	G	A	0.036342	0.005373	0.503821	10.856	1.39e-11	92	FALSE	STC1	34075
Gout	gout	rs11135780	8	23746429	G	A	0.036863	0.004477	0.513998	15.7202	1.9e-16	92	FALSE	STC1	34109
Gout	gout	rs1963425	8	23746639	A	G	0.031417	0.003515	0.535639	18.3728	4.24e-19	92	FALSE	STC1	34319
Gout	gout	rs34861762	8	23748420	C	T	-0.035405	0.003546	0.578161	22.7241	1.89e-23	92	FALSE	STC1	36100
Gout	gout	rs7003999	8	23749123	T	A	-0.030526	0.003999	0.278613	13.6214	2.39e-14	92	FALSE	STC1	36803
Gout	gout	rs10100714	8	23749178	G	A	-0.031785	0.003506	0.488502	18.8867	1.3e-19	92	FALSE	STC1	36858
Gout	gout	rs708620	8	23750649	C	T	0.031221	0.003516	0.53609	18.1466	7.13e-19	92	FALSE	STC1	38329
Gout	gout	rs7010107	8	23750791	A	C	-0.029724	0.003553	0.416601	16.1997	6.31e-17	92	FALSE	STC1	38471
Gout	gout	rs10109414	8	23751151	C	T	-0.035277	0.003552	0.578249	22.487	3.26e-23	92	FALSE	STC1	38831
Gout	gout	rs1731264	8	23751884	G	A	0.02977	0.003586	0.60841	15.9664	1.08e-16	92	FALSE	STC1	39564
Gout	gout	rs819185	8	23752382	C	T	0.032335	0.003624	0.414781	18.314	4.85e-19	92	FALSE	STC1	40062
Gout	gout	rs819186	8	23752494	T	C	0.029797	0.003586	0.608381	15.9954	1.01e-16	92	FALSE	STC1	40174
Gout	gout	rs1632501	8	23752909	A	G	0.029583	0.003587	0.608692	15.7717	1.69e-16	92	FALSE	STC1	40589
Gout	gout	rs843904	8	23753189	A	G	0.031456	0.003516	0.536936	18.4123	3.87e-19	92	FALSE	STC1	40869
Gout	gout	rs819188	8	23753451	A	G	0.031482	0.003516	0.536929	18.4383	3.65e-19	92	FALSE	STC1	41131
Gout	gout	rs819189	8	23753998	G	T	0.029634	0.003587	0.608576	15.8201	1.51e-16	92	FALSE	STC1	41678
Gout	gout	rs847324	8	23754825	C	T	0.031896	0.003596	0.530783	18.1137	7.7e-19	92	FALSE	STC1	42505
Gout	gout	rs13439227	8	23756025	C	T	-0.030982	0.0053	0.440243	8.28638	5.17e-09	92	FALSE	STC1	43705
Gout	gout	rs1705689	8	23757401	G	C	0.028759	0.003782	0.685844	13.5254	2.98e-14	92	FALSE	STC1	45081
Gout	gout	rs1705690	8	23757657	C	T	0.030056	0.003605	0.608554	16.0957	8.02e-17	92	FALSE	STC1	45337
Gout	gout	rs2872991	8	23758329	C	T	-0.036156	0.00497	0.489435	12.4397	3.63e-13	92	FALSE	STC1	46009
Gout	gout	rs1731273	8	23759255	T	C	0.030079	0.003619	0.605628	16.0001	1e-16	92	FALSE	STC1	46935
Gout	gout	rs7834797	8	23759535	G	A	-0.029774	0.003557	0.41663	16.2188	6.04e-17	92	FALSE	STC1	47215
Gout	gout	rs10095811	8	23759876	C	A	-0.03386	0.005928	0.497763	7.93976	1.15e-08	92	FALSE	STC1	47556
Gout	gout	rs17089719	8	23760910	A	G	-0.030354	0.003651	0.388868	16.0073	9.83e-17	92	FALSE	STC1	48590
Gout	gout	rs11777108	8	23761051	G	A	-0.03158	0.003569	0.460927	18.0294	9.35e-19	92	FALSE	STC1	48731
Gout	gout	rs10103918	8	23762005	C	T	-0.031562	0.00357	0.46084	17.9985	1e-18	92	FALSE	STC1	49685
Gout	gout	rs7816082	8	23762670	C	T	-0.03161	0.00358	0.460302	17.9517	1.12e-18	92	FALSE	STC1	50350
Gout	gout	rs13278100	8	23763646	T	C	-0.030342	0.003659	0.387274	15.9342	1.16e-16	92	FALSE	STC1	51326
Gout	gout	rs1731274	8	23766319	G	A	0.03882	0.004258	0.447877	19.0896	8.14e-20	92	FALSE	STC1	53999
Gout	gout	rs1705691	8	23767867	T	C	0.030409	0.003875	0.701413	14.354	4.43e-15	92	FALSE	STC1	55547
Gout	gout	rs1705693	8	23769206	C	T	0.029185	0.0036	0.608966	15.2622	5.47e-16	92	FALSE	STC1	56886
Gout	gout	rs1705694	8	23769618	A	G	0.031226	0.003524	0.536268	18.0801	8.31e-19	92	FALSE	STC1	57298
Gout	gout	rs1705695	8	23771232	C	T	0.031359	0.004127	0.745692	13.5018	3.15e-14	92	FALSE	STC1	58912
Gout	gout	rs1320880	8	23771658	C	T	0.03107	0.003521	0.536249	17.9306	1.17e-18	92	FALSE	STC1	59338
Gout	gout	rs9650405	8	23772530	A	G	-0.030646	0.003608	0.399477	16.6778	2.1e-17	92	FALSE	STC1	60210
Gout	gout	rs13281181	8	23773349	A	G	-0.036047	0.006324	0.890116	7.90989	1.23e-08	92	FALSE	STC1	61029
Gout	gout	rs1731267	8	23774923	C	T	0.03079	0.003635	0.626295	16.5887	2.58e-17	92	FALSE	STC1	62603
Gout	gout	rs1705696	8	23775169	A	T	0.032432	0.003555	0.550138	19.1106	7.75e-20	92	FALSE	STC1	62849
Gout	gout	rs1511387	8	23776938	A	C	-0.030358	0.003608	0.402545	16.3758	4.21e-17	92	FALSE	STC1	64618
Gout	gout	rs17786744	8	23777006	A	G	-0.035138	0.003568	0.581119	22.1296	7.42e-23	92	FALSE	STC1	64686
Gout	gout	rs1705698	8	23781060	C	T	0.030583	0.003526	0.53634	17.351	4.46e-18	92	FALSE	STC1	68740
Gout	gout	rs1705699	8	23781453	C	T	0.034359	0.003559	0.447413	21.2998	5.01e-22	92	FALSE	STC1	69133
Gout	gout	rs1705700	8	23782305	G	T	0.030669	0.003639	0.626242	16.4317	3.7e-17	92	FALSE	STC1	69985
Gout	gout	rs1705701	8	23782669	G	A	0.030602	0.003528	0.536533	17.3533	4.43e-18	92	FALSE	STC1	70349
Gout	gout	rs1320879	8	23784041	G	A	0.030313	0.003637	0.623097	16.0845	8.23e-17	92	FALSE	STC1	71721
Gout	gout	rs4872205	8	23785018	G	A	0.033928	0.003578	0.447807	20.5781	2.64e-21	92	FALSE	STC1	72698
Gout	gout	rs73214856	8	23785270	G	T	0.0322	0.004356	0.74394	12.82	1.51e-13	92	FALSE	STC1	72950
Gout	gout	rs1629026	8	23786072	A	C	0.032981	0.003589	0.442339	19.3726	4.24e-20	92	FALSE	STC1	73752
Gout	gout	rs1629043	8	23786082	T	C	0.029413	0.00357	0.531064	15.7401	1.82e-16	92	FALSE	STC1	73762
Gout	gout	rs1631430	8	23786333	T	C	0.027587	0.003622	0.601004	13.5626	2.74e-14	92	FALSE	STC1	74013
Gout	gout	rs1631550	8	23786381	A	G	0.028275	0.00362	0.600968	14.2244	5.97e-15	92	FALSE	STC1	74061
Gout	gout	rs4871907	8	23786784	C	A	0.032318	0.003617	0.45235	18.3649	4.32e-19	92	FALSE	STC1	74464
Gout	gout	rs1731265	8	23788395	C	G	0.028525	0.003702	0.445728	13.8654	1.36e-14	92	FALSE	STC1	76075
Gout	gout	rs7005606	8	32401501	T	G	-0.023169	0.00399	0.52831	8.18603	6.52e-09	93	TRUE	NRG1	-904599
Gout	gout	rs112852637	8	32413240	T	C	-0.024821	0.004318	0.513849	8.03424	9.24e-09	93	FALSE	NRG1	-916338
Gout	gout	rs12682268	8	32421955	A	G	0.021126	0.003724	0.659748	7.84237	1.44e-08	93	FALSE	NRG1	-925053
Gout	gout	rs13258892	8	32423537	C	T	0.020547	0.003755	0.666642	7.34044	4.57e-08	93	FALSE	NRG1	-926635
Gout	gout	rs13252144	8	32426782	G	T	0.021304	0.003732	0.660201	7.93301	1.17e-08	93	FALSE	NRG1	-929880
Gout	gout	rs1812736	8	76299138	G	A	-0.029452	0.004725	0.17319	9.32589	4.72e-10	94	FALSE	HNF4G	21011
Gout	gout	rs2926614	8	76301610	T	C	-0.031078	0.004627	0.182362	10.7156	1.92e-11	94	FALSE	HNF4G	18539
Gout	gout	rs2926612	8	76302761	C	G	-0.021358	0.003819	0.31929	7.63903	2.3e-08	94	FALSE	HNF4G	17388
Gout	gout	rs1824452	8	76305217	T	C	-0.020997	0.003812	0.319271	7.43145	3.7e-08	94	FALSE	HNF4G	14932
Gout	gout	rs2980220	8	76307550	G	C	-0.020935	0.003807	0.319706	7.40916	3.9e-08	94	FALSE	HNF4G	12599
Gout	gout	rs1979316	8	76309271	G	C	-0.030325	0.004586	0.179393	10.4073	3.92e-11	94	FALSE	HNF4G	10878
Gout	gout	rs1979315	8	76309565	A	G	-0.030307	0.004586	0.179394	10.3965	4.01e-11	94	FALSE	HNF4G	10584
Gout	gout	rs2980240	8	76312110	A	C	-0.030392	0.004569	0.181779	10.5242	2.99e-11	94	FALSE	HNF4G	8039
Gout	gout	rs2980238	8	76314655	A	T	-0.033514	0.005498	0.182586	8.95099	1.12e-09	94	FALSE	HNF4G	5494
Gout	gout	rs2980237	8	76315205	G	T	-0.023368	0.00408	0.252205	7.97889	1.05e-08	94	FALSE	HNF4G	4944
Gout	gout	rs2672854	8	76345925	C	T	-0.035686	0.005544	0.867732	9.89992	1.26e-10	94	FALSE	HNF4G	-25776
Gout	gout	rs10504593	8	76372238	T	C	-0.037325	0.006656	0.923058	7.67822	2.1e-08	94	FALSE	HNF4G	-52089
Gout	gout	rs7008401	8	76373807	G	A	-0.039268	0.006678	0.923879	8.37579	4.21e-09	94	FALSE	HNF4G	-53658
Gout	gout	rs28588787	8	76375777	T	C	-0.039289	0.006677	0.923879	8.38557	4.12e-09	94	FALSE	HNF4G	-55628
Gout	gout	rs1350690	8	76376492	T	G	-0.030969	0.004329	0.229578	12.0562	8.79e-13	94	FALSE	HNF4G	-56343
Gout	gout	rs1533365	8	76376493	T	C	-0.033575	0.005127	0.23118	10.2224	5.99e-11	94	FALSE	HNF4G	-56344
Gout	gout	rs11989914	8	76379638	T	C	-0.039548	0.006676	0.924026	8.48978	3.24e-09	94	FALSE	HNF4G	-59489
Gout	gout	rs7816141	8	76381804	C	A	-0.039425	0.006673	0.924029	8.44868	3.56e-09	94	FALSE	HNF4G	-61655
Gout	gout	rs2672864	8	76385263	A	G	-0.031683	0.004196	0.231262	13.3427	4.54e-14	94	FALSE	HNF4G	-65114
Gout	gout	rs28600865	8	76385366	A	T	-0.040468	0.006734	0.925026	8.71806	1.91e-09	94	FALSE	HNF4G	-65217
Gout	gout	rs28571045	8	76385371	C	T	-0.040435	0.006734	0.925097	8.70458	1.97e-09	94	FALSE	HNF4G	-65222
Gout	gout	rs72660009	8	76388113	C	T	-0.039913	0.006689	0.924945	8.6044	2.49e-09	94	FALSE	HNF4G	-67964
Gout	gout	rs9298254	8	76388982	C	T	-0.039794	0.00667	0.924269	8.60175	2.5e-09	94	FALSE	HNF4G	-68833
Gout	gout	rs830769	8	76389173	A	G	-0.031243	0.004208	0.230602	12.9305	1.17e-13	94	FALSE	HNF4G	-69024
Gout	gout	rs11994728	8	76389888	T	A	-0.04053	0.006708	0.924492	8.80438	1.57e-09	94	FALSE	HNF4G	-69739
Gout	gout	rs72660013	8	76391261	C	T	-0.039997	0.006671	0.924363	8.68111	2.08e-09	94	FALSE	HNF4G	-71112
Gout	gout	rs16939079	8	76392506	G	C	-0.039965	0.006671	0.924365	8.66683	2.15e-09	94	FALSE	HNF4G	-72357
Gout	gout	rs3779740	8	76392956	C	T	-0.040142	0.007065	0.234397	7.86461	1.37e-08	94	FALSE	HNF4G	-72807
Gout	gout	rs7832302	8	76393596	T	A	-0.039861	0.006673	0.924438	8.62085	2.39e-09	94	FALSE	HNF4G	-73447
Gout	gout	rs830778	8	76393855	C	T	-0.031267	0.004207	0.230863	12.953	1.11e-13	94	FALSE	HNF4G	-73706
Gout	gout	rs7826479	8	76397905	T	A	-0.039534	0.006679	0.924544	8.47787	3.33e-09	94	FALSE	HNF4G	-77756
Gout	gout	rs7842659	8	76397935	C	T	-0.039406	0.00667	0.92461	8.44935	3.55e-09	94	FALSE	HNF4G	-77786
Gout	gout	rs830779	8	76399129	C	T	-0.028269	0.004127	0.239154	11.1162	7.65e-12	94	FALSE	HNF4G	-78980
Gout	gout	rs57832744	8	76400093	G	A	-0.039436	0.006667	0.924685	8.46697	3.41e-09	94	FALSE	HNF4G	-79944
Gout	gout	rs6991842	8	76400654	G	A	-0.039397	0.006667	0.924685	8.45292	3.52e-09	94	FALSE	HNF4G	-80505
Gout	gout	rs72660022	8	76401357	C	A	-0.039783	0.006689	0.925058	8.55312	2.8e-09	94	FALSE	HNF4G	-81208
Gout	gout	rs1996228	8	76403496	G	A	-0.027768	0.004185	0.239221	10.4722	3.37e-11	94	FALSE	HNF4G	-83347
Gout	gout	rs1949295	8	76403945	G	A	-0.028347	0.00413	0.239132	11.1586	6.94e-12	94	FALSE	HNF4G	-83796
Gout	gout	rs2977904	8	76405582	C	T	-0.039623	0.006663	0.924681	8.54976	2.82e-09	94	FALSE	HNF4G	-85433
Gout	gout	rs830781	8	76409479	A	G	-0.028358	0.004142	0.238902	11.1026	7.9e-12	94	FALSE	HNF4G	-89330
Gout	gout	rs1096389	8	76410668	C	A	-0.028266	0.00413	0.240033	11.0957	8.02e-12	94	FALSE	HNF4G	-90519
Gout	gout	rs2926585	8	76410861	A	G	-0.040626	0.006707	0.925405	8.84608	1.43e-09	94	FALSE	HNF4G	-90712
Gout	gout	rs2926586	8	76411518	A	T	-0.040152	0.00669	0.925471	8.69676	2.01e-09	94	FALSE	HNF4G	-91369
Gout	gout	rs2943604	8	76412152	T	A	-0.039571	0.006663	0.924682	8.53015	2.95e-09	94	FALSE	HNF4G	-92003
Gout	gout	rs2977949	8	76412189	A	C	-0.040197	0.006692	0.925472	8.70948	1.95e-09	94	FALSE	HNF4G	-92040
Gout	gout	rs2977896	8	76415046	A	T	-0.039448	0.006662	0.924755	8.48312	3.29e-09	94	FALSE	HNF4G	-94897
Gout	gout	rs2943559	8	76417937	A	G	-0.040428	0.006734	0.92609	8.70089	1.99e-09	94	FALSE	HNF4G	-97788
Gout	gout	rs2943568	8	76419046	C	A	-0.039825	0.006682	0.92476	8.58621	2.59e-09	94	FALSE	HNF4G	-98897
Gout	gout	rs1967516	8	76419796	T	C	-0.028507	0.004142	0.239068	11.2163	6.08e-12	94	FALSE	HNF4G	-99647
Gout	gout	rs2977907	8	76420260	A	T	-0.038511	0.00675	0.921032	7.92372	1.19e-08	94	FALSE	HNF4G	-100111
Gout	gout	rs2977908	8	76420336	C	T	-0.028464	0.004142	0.238975	11.1824	6.57e-12	94	FALSE	HNF4G	-100187
Gout	gout	rs2977909	8	76422005	A	T	-0.039688	0.006687	0.925144	8.51975	3.02e-09	94	FALSE	HNF4G	-101856
Gout	gout	rs2941466	8	76422940	C	A	-0.039325	0.006677	0.924683	8.39969	3.98e-09	94	FALSE	HNF4G	-102791
Gout	gout	rs2977915	8	76427040	A	G	-0.02858	0.004151	0.238983	11.2221	6e-12	94	FALSE	HNF4G	-106891
Gout	gout	rs2977916	8	76427548	T	G	-0.02881	0.004162	0.238836	11.3373	4.6e-12	94	FALSE	HNF4G	-107399
Gout	gout	rs2977918	8	76427727	A	G	-0.04003	0.006748	0.926262	8.51288	3.07e-09	94	FALSE	HNF4G	-107578
Gout	gout	rs2941420	8	76429184	T	G	-0.019561	0.003585	0.578168	7.30318	4.98e-08	94	FALSE	HNF4G	-109035
Gout	gout	rs2941421	8	76429280	C	T	-0.028677	0.004153	0.238964	11.2834	5.21e-12	94	FALSE	HNF4G	-109131
Gout	gout	rs3106682	8	76429540	A	C	-0.019654	0.003587	0.578869	7.3609	4.36e-08	94	FALSE	HNF4G	-109391
Gout	gout	rs1913639	8	76431170	A	G	-0.028617	0.004156	0.238955	11.2267	5.93e-12	94	FALSE	HNF4G	-111021
Gout	gout	rs878088	8	76433583	C	A	-0.020021	0.003629	0.578746	7.45217	3.53e-08	94	FALSE	HNF4G	-113434
Gout	gout	rs1515011	8	76434426	T	C	-0.020271	0.003626	0.579032	7.63461	2.32e-08	94	FALSE	HNF4G	-114277
Gout	gout	rs1515012	8	76434436	C	T	-0.020091	0.003625	0.578884	7.51653	3.04e-08	94	FALSE	HNF4G	-114287
Gout	gout	rs2977921	8	76435092	C	T	-0.028367	0.004196	0.23895	10.847	1.42e-11	94	FALSE	HNF4G	-114943
Gout	gout	rs2943581	8	76435950	G	A	-0.028497	0.004199	0.238894	10.9234	1.19e-11	94	FALSE	HNF4G	-115801
Gout	gout	rs2138114	8	76436237	G	A	-0.03872	0.006844	0.922402	7.80355	1.57e-08	94	FALSE	HNF4G	-116088
Gout	gout	rs2943582	8	76439301	G	C	-0.039561	0.006705	0.924518	8.42889	3.72e-09	94	FALSE	HNF4G	-119152
Gout	gout	rs2941448	8	76439633	T	C	-0.019844	0.003638	0.57818	7.29877	5.03e-08	94	FALSE	HNF4G	-119484
Gout	gout	rs2943583	8	76439676	C	G	-0.02021	0.003629	0.578443	7.57971	2.63e-08	94	FALSE	HNF4G	-119527
Gout	gout	rs2941449	8	76440022	G	T	-0.020296	0.003633	0.578897	7.62561	2.37e-08	94	FALSE	HNF4G	-119873
Gout	gout	rs1515014	8	76440237	C	G	-0.029208	0.004206	0.238491	11.4052	3.93e-12	94	FALSE	HNF4G	-120088
Gout	gout	rs2941452	8	76442294	A	G	-0.035336	0.003675	0.381079	21.1347	7.33e-22	94	FALSE	HNF4G	-122145
Gout	gout	rs2941453	8	76442295	T	C	-0.036589	0.003612	0.424614	23.3574	4.39e-24	94	FALSE	HNF4G	-122146
Gout	gout	rs2941454	8	76442347	G	A	-0.035965	0.003597	0.421034	22.7868	1.63e-23	94	FALSE	HNF4G	-122198
Gout	gout	rs2943586	8	76443380	G	C	-0.036109	0.003588	0.419916	23.0628	8.65e-24	94	FALSE	HNF4G	-123231
Gout	gout	rs2941456	8	76443463	G	A	-0.025159	0.004445	0.79114	7.81095	1.55e-08	94	FALSE	HNF4G	-123314
Gout	gout	rs1515016	8	76444129	G	T	-0.036279	0.003553	0.421605	23.722	1.9e-24	94	FALSE	HNF4G	-123980
Gout	gout	rs1515017	8	76444404	C	T	-0.03506	0.003614	0.378781	21.4969	3.18e-22	94	FALSE	HNF4G	-124255
Gout	gout	rs1473951	8	76445102	G	A	-0.034973	0.003613	0.378863	21.4078	3.91e-22	94	FALSE	HNF4G	-124953
Gout	gout	rs938343	8	76446033	A	G	-0.035995	0.003548	0.420774	23.432	3.7e-24	94	FALSE	HNF4G	-125884
Gout	gout	rs2006717	8	76446509	C	T	-0.035922	0.003551	0.421899	23.2985	5.03e-24	94	FALSE	HNF4G	-126360
Gout	gout	rs2941460	8	76446824	A	G	-0.035992	0.003548	0.422662	23.4235	3.77e-24	94	FALSE	HNF4G	-126675
Gout	gout	rs2941462	8	76447633	G	A	-0.036241	0.003551	0.420462	23.6965	2.01e-24	94	FALSE	HNF4G	-127484
Gout	gout	rs73690955	8	76447697	T	C	-0.045896	0.00808	0.94939	7.86109	1.38e-08	94	FALSE	HNF4G	-127548
Gout	gout	rs2941463	8	76447909	G	A	-0.036038	0.003542	0.420641	23.5614	2.75e-24	94	FALSE	HNF4G	-127760
Gout	gout	rs2943541	8	76448326	A	C	-0.036011	0.003544	0.420777	23.4961	3.19e-24	94	FALSE	HNF4G	-128177
Gout	gout	rs2977926	8	76448847	G	T	-0.035961	0.00354	0.420551	23.4819	3.3e-24	94	FALSE	HNF4G	-128698
Gout	gout	rs2943543	8	76448956	A	G	-0.036149	0.003549	0.41897	23.6054	2.48e-24	94	FALSE	HNF4G	-128807
Gout	gout	rs2943545	8	76449767	T	C	-0.036219	0.003542	0.420181	23.7807	1.66e-24	94	FALSE	HNF4G	-129618
Gout	gout	rs2943546	8	76450238	G	T	-0.035926	0.003538	0.420577	23.4659	3.42e-24	94	FALSE	HNF4G	-130089
Gout	gout	rs57525159	8	76450446	A	G	-0.045401	0.008061	0.949312	7.73854	1.83e-08	94	FALSE	HNF4G	-130297
Gout	gout	rs2943547	8	76451098	A	G	-0.026894	0.00355	0.469815	13.4288	3.73e-14	94	FALSE	HNF4G	-130949
Gout	gout	rs2977928	8	76451580	A	T	-0.03593	0.003538	0.420421	23.4741	3.36e-24	94	FALSE	HNF4G	-131431
Gout	gout	rs2943549	8	76452313	G	A	-0.036066	0.003545	0.420481	23.5567	2.78e-24	94	FALSE	HNF4G	-132164
Gout	gout	rs2943551	8	76452421	G	A	-0.035875	0.003537	0.420504	23.4214	3.79e-24	94	FALSE	HNF4G	-132272
Gout	gout	rs2943552	8	76452939	T	G	-0.035885	0.003537	0.420496	23.4313	3.7e-24	94	FALSE	HNF4G	-132790
Gout	gout	rs2943553	8	76453492	T	A	-0.035913	0.003537	0.420496	23.4611	3.46e-24	94	FALSE	HNF4G	-133343
Gout	gout	rs2977929	8	76454025	C	T	-0.025501	0.004395	0.792402	8.17453	6.69e-09	94	FALSE	HNF4G	-133876
Gout	gout	rs75875758	8	76454384	A	T	-0.045955	0.008112	0.946011	7.82175	1.51e-08	94	FALSE	HNF4G	-134235
Gout	gout	rs2977931	8	76455407	T	A	-0.038025	0.003548	0.411373	26.0446	9.02e-27	94	FALSE	HNF4G	-135258
Gout	gout	rs2977932	8	76456641	A	T	-0.037714	0.003549	0.410775	25.6246	2.37e-26	94	FALSE	HNF4G	-136492
Gout	gout	rs57038932	8	76456938	C	T	-0.045256	0.008051	0.949317	7.71144	1.94e-08	94	FALSE	HNF4G	-136789
Gout	gout	rs73690958	8	76457038	A	G	-0.045097	0.008002	0.948344	7.74861	1.78e-08	94	FALSE	HNF4G	-136889
Gout	gout	rs73690959	8	76457794	C	T	-0.044543	0.008063	0.949245	7.47115	3.38e-08	94	FALSE	HNF4G	-137645
Gout	gout	rs2943554	8	76458962	A	T	-0.037774	0.003548	0.410777	25.705	1.97e-26	94	FALSE	HNF4G	-138813
Gout	gout	rs1800922	8	76459726	G	A	-0.037762	0.003557	0.410304	25.564	2.73e-26	94	FALSE	HNF4G	-139577
Gout	gout	rs2977935	8	76460367	G	T	-0.026507	0.004291	0.782126	9.17426	6.69e-10	94	FALSE	HNF4G	-140218
Gout	gout	rs2977937	8	76460589	A	C	-0.037686	0.003549	0.410381	25.582	2.62e-26	94	FALSE	HNF4G	-140440
Gout	gout	rs2977938	8	76461226	A	G	-0.037683	0.003549	0.410383	25.5774	2.65e-26	94	FALSE	HNF4G	-141077
Gout	gout	rs2977939	8	76461524	T	C	-0.024302	0.004186	0.767358	8.18188	6.58e-09	94	FALSE	HNF4G	-141375
Gout	gout	rs3955293	8	76461768	C	T	-0.026033	0.004527	0.780844	8.04007	9.12e-09	94	FALSE	HNF4G	-141619
Gout	gout	rs1399563	8	76462383	T	C	-0.026517	0.004299	0.781788	9.14742	7.12e-10	94	FALSE	HNF4G	-142234
Gout	gout	rs2056090	8	76462397	G	A	-0.037644	0.003549	0.410307	25.5263	2.98e-26	94	FALSE	HNF4G	-142248
Gout	gout	rs1828911	8	76462547	T	C	-0.026083	0.003988	0.716245	10.1994	6.32e-11	94	FALSE	HNF4G	-142398
Gout	gout	rs2272667	8	76463397	T	C	-0.037327	0.003552	0.409835	25.0742	8.43e-26	94	FALSE	HNF4G	-143248
Gout	gout	rs2272668	8	76463571	T	C	-0.023848	0.00422	0.767071	7.78586	1.64e-08	94	FALSE	HNF4G	-143422
Gout	gout	rs73690966	8	76464534	A	G	-0.044537	0.00803	0.949238	7.52522	2.98e-08	94	FALSE	HNF4G	-144385
Gout	gout	rs2943592	8	76464840	G	T	-0.037027	0.003622	0.367647	23.7703	1.7e-24	94	FALSE	HNF4G	-144691
Gout	gout	rs1800924	8	76465522	T	G	-0.037028	0.003623	0.367572	23.7638	1.72e-24	94	FALSE	HNF4G	-145373
Gout	gout	rs2941465	8	76465909	C	T	-0.031212	0.003555	0.555615	17.7643	1.72e-18	94	FALSE	HNF4G	-145760
Gout	gout	rs2943591	8	76465910	A	G	-0.037422	0.003588	0.411619	24.7139	1.93e-25	94	FALSE	HNF4G	-145761
