## Supplementary Tables for "Identifying genetic variants causal for multiple long-term conditions: informing opportunities for intervention and prevention" (part 19 of 53)

### Sheet: STable2 (continued)
Details on the genetic variants reaching genome-wide significance for at least one condition in the GEMINI GWAS summary statistics.
Gout	gout	rs2941468	8	76468139	C	G	-0.037631	0.00355	0.409527	25.4888	3.24e-26	94	FALSE	HNF4G	-147990
Gout	gout	rs1805098	8	76468282	G	A	-0.037782	0.00356	0.40913	25.559	2.76e-26	94	FALSE	HNF4G	-148133
Gout	gout	rs79042316	8	76468574	T	A	-0.04403	0.008034	0.949289	7.36153	4.35e-08	94	FALSE	HNF4G	-148425
Gout	gout	rs2941469	8	76469031	T	C	-0.039506	0.003534	0.423108	28.2547	5.56e-29	94	FALSE	HNF4G	-148882
Gout	gout	rs2941470	8	76470020	G	A	-0.039509	0.003533	0.422913	28.2758	5.3e-29	94	FALSE	HNF4G	-149871
Gout	gout	rs2941471	8	76470404	G	A	-0.039552	0.003533	0.423061	28.3295	4.68e-29	94	FALSE	HNF4G	-150255
Gout	gout	rs75327874	8	76471515	T	G	-0.041696	0.005953	0.424749	11.5886	2.58e-12	94	FALSE	HNF4G	-151366
Gout	gout	rs2977943	8	76471633	G	A	-0.039295	0.003572	0.420358	27.3873	4.1e-28	94	FALSE	HNF4G	-151484
Gout	gout	rs73692609	8	76472259	C	T	-0.043618	0.007999	0.948964	7.29586	5.06e-08	94	FALSE	HNF4G	-152110
Gout	gout	rs2941472	8	76472485	G	A	-0.037042	0.003633	0.363733	23.6605	2.19e-24	94	FALSE	HNF4G	-152336
Gout	gout	rs2941473	8	76472560	A	T	-0.040378	0.005595	0.503288	12.2563	5.54e-13	94	FALSE	HNF4G	-152411
Gout	gout	rs2943611	8	76473939	T	C	-0.040346	0.004401	0.206426	19.2902	5.13e-20	94	FALSE	HNF4G	-153790
Gout	gout	rs1464093	8	76474058	A	G	-0.031402	0.004401	0.796784	11.9984	1e-12	94	FALSE	HNF4G	-153909
Gout	gout	rs2941475	8	76474404	T	C	-0.03914	0.003541	0.420549	27.6449	2.27e-28	94	FALSE	HNF4G	-154255
Gout	gout	rs2943612	8	76474559	A	G	-0.039354	0.003533	0.419211	28.0537	8.84e-29	94	FALSE	HNF4G	-154410
Gout	gout	rs2977944	8	76474719	G	A	-0.040513	0.003493	0.518041	30.3374	4.6e-31	94	FALSE	HNF4G	-154570
Gout	gout	rs2977945	8	76475125	G	A	-0.040553	0.003493	0.518024	30.3966	4.01e-31	94	FALSE	HNF4G	-154976
Gout	gout	rs2941476	8	76475304	T	C	-0.0313	0.004413	0.798067	11.8621	1.37e-12	94	FALSE	HNF4G	-155155
Gout	gout	rs1805100	8	76476396	G	A	-0.041354	0.003532	0.519341	30.9057	1.24e-31	94	FALSE	HNF4G	-156247
Gout	gout	rs2272669	8	76476457	G	A	-0.041253	0.003503	0.517987	31.2517	5.6e-32	94	FALSE	HNF4G	-156308
Gout	gout	rs2941477	8	76476670	G	A	-0.041246	0.003503	0.51799	31.2388	5.77e-32	94	FALSE	HNF4G	-156521
Gout	gout	rs2941478	8	76476737	A	C	-0.03113	0.004392	0.796812	11.8474	1.42e-12	94	FALSE	HNF4G	-156588
Gout	gout	rs2941479	8	76476959	C	A	-0.039552	0.003546	0.419259	28.1357	7.32e-29	94	FALSE	HNF4G	-156810
Gout	gout	rs2941480	8	76477122	T	C	-0.039353	0.003532	0.419286	28.0674	8.56e-29	94	FALSE	HNF4G	-156973
Gout	gout	rs2941481	8	76477368	G	A	-0.04101	0.003505	0.518009	30.8608	1.38e-31	94	FALSE	HNF4G	-157219
Gout	gout	rs1515020	8	76477590	C	T	-0.040749	0.003495	0.51809	30.6547	2.21e-31	94	FALSE	HNF4G	-157441
Gout	gout	rs2941483	8	76478616	A	G	-0.039625	0.003541	0.420029	28.3013	5e-29	94	FALSE	HNF4G	-158467
Gout	gout	rs2943538	8	76478670	G	A	-0.039602	0.003542	0.419197	28.2662	5.42e-29	94	FALSE	HNF4G	-158521
Gout	gout	rs2941484	8	76478768	C	T	-0.040537	0.005657	0.553469	12.0929	8.07e-13	94	FALSE	HNF4G	-158619
Gout	gout	rs2941485	8	76479458	A	G	-0.039438	0.003536	0.419106	28.1237	7.52e-29	94	FALSE	HNF4G	380
Gout	gout	rs2943539	8	76479839	C	T	-0.041379	0.003505	0.518352	31.3991	3.99e-32	94	TRUE	HNF4G	761
Gout	gout	rs2943540	8	76479950	T	C	-0.039621	0.003537	0.419887	28.364	4.32e-29	94	FALSE	HNF4G	872
Gout	gout	rs2977946	8	76480322	A	G	-0.03959	0.003536	0.419617	28.34	4.57e-29	94	FALSE	HNF4G	1244
Gout	gout	rs2941487	8	76480350	T	C	-0.041298	0.0035	0.519046	31.3685	4.28e-32	94	FALSE	HNF4G	1272
Gout	gout	rs2941488	8	76480507	T	A	-0.040424	0.00363	0.52857	28.0504	8.9e-29	94	FALSE	HNF4G	1429
Gout	gout	rs2977948	8	76481755	C	T	-0.040673	0.003501	0.516571	30.4442	3.6e-31	94	FALSE	HNF4G	2677
Gout	gout	rs2943593	8	76481795	C	T	-0.040531	0.003504	0.515823	30.1826	6.57e-31	94	FALSE	HNF4G	2717
Gout	gout	rs2941489	8	76482263	C	T	-0.039105	0.003608	0.378649	26.6169	2.42e-27	94	FALSE	HNF4G	3185
Gout	gout	rs1913640	8	76483008	G	A	-0.037786	0.003504	0.46003	26.3602	4.36e-27	94	FALSE	HNF4G	3930
Gout	gout	rs1913641	8	76483239	T	G	-0.038899	0.004042	0.476289	21.1656	6.83e-22	94	FALSE	HNF4G	4161
Gout	gout	rs1464092	8	76483560	C	T	-0.038801	0.0036	0.378119	26.3323	4.65e-27	94	FALSE	HNF4G	4482
Gout	gout	rs1515018	8	76483615	G	C	-0.044386	0.00802	0.949154	7.49453	3.2e-08	94	FALSE	HNF4G	4537
Gout	gout	rs1399564	8	76483856	C	T	-0.038837	0.003613	0.378092	26.1864	6.51e-27	94	FALSE	HNF4G	4778
Gout	gout	rs1399565	8	76483906	G	A	-0.038739	0.0036	0.378221	26.2503	5.62e-27	94	FALSE	HNF4G	4828
Gout	gout	rs1399566	8	76484012	A	T	-0.031334	0.0044	0.796831	11.9545	1.11e-12	94	FALSE	HNF4G	4934
Gout	gout	rs1399567	8	76484097	T	A	-0.038774	0.0036	0.378124	26.2944	5.08e-27	94	FALSE	HNF4G	5019
Gout	gout	rs1913642	8	76484284	G	A	-0.022237	0.003774	0.678935	8.40597	3.93e-09	94	FALSE	HNF4G	5206
Gout	gout	rs1399568	8	76484447	T	A	-0.038772	0.0036	0.378206	26.2884	5.15e-27	94	FALSE	HNF4G	5369
Gout	gout	rs2977950	8	76485027	T	C	-0.038669	0.003603	0.378042	26.1153	7.67e-27	94	FALSE	HNF4G	5949
Gout	gout	rs73692631	8	76485562	C	T	-0.044614	0.008023	0.949154	7.55994	2.75e-08	94	FALSE	HNF4G	6484
Gout	gout	rs2941490	8	76485709	G	A	-0.031293	0.004402	0.79686	11.9165	1.21e-12	94	FALSE	HNF4G	6631
Gout	gout	rs2941491	8	76485852	T	G	-0.03877	0.0036	0.378214	26.285	5.19e-27	94	FALSE	HNF4G	6774
Gout	gout	rs73692633	8	76486049	A	T	-0.044508	0.008023	0.949154	7.52731	2.97e-08	94	FALSE	HNF4G	6971
Gout	gout	rs2943597	8	76486443	T	G	-0.038799	0.0036	0.378189	26.3189	4.8e-27	94	FALSE	HNF4G	7365
Gout	gout	rs1515019	8	76486663	C	T	-0.037283	0.003633	0.365002	23.9523	1.12e-24	94	FALSE	HNF4G	7585
Gout	gout	rs2977951	8	76486996	C	T	-0.038731	0.003601	0.377883	26.2172	6.07e-27	94	FALSE	HNF4G	7918
Gout	gout	rs2977952	8	76487541	T	C	-0.038772	0.003601	0.378108	26.2822	5.22e-27	94	FALSE	HNF4G	8463
Gout	gout	rs2941492	8	76487628	A	G	-0.037011	0.003803	0.374394	21.6286	2.35e-22	94	FALSE	HNF4G	8550
Gout	gout	rs2941493	8	76488226	G	C	-0.0375	0.003636	0.36576	24.1779	6.64e-25	94	FALSE	HNF4G	9148
Gout	gout	rs2941494	8	76488265	G	C	-0.038765	0.003601	0.378127	26.2663	5.42e-27	94	FALSE	HNF4G	9187
Gout	gout	rs2977954	8	76488899	C	A	-0.042376	0.004427	0.377014	20.9549	1.11e-21	94	FALSE	HNF4G	9821
Gout	gout	rs2943587	8	76488900	C	T	-0.042167	0.004427	0.377589	20.7587	1.74e-21	94	FALSE	HNF4G	9822
Gout	gout	rs2977955	8	76488933	A	G	-0.038999	0.003605	0.378858	26.5197	3.02e-27	94	FALSE	HNF4G	9855
Gout	gout	rs2943589	8	76488972	C	A	-0.038702	0.003604	0.377965	26.1357	7.32e-27	94	FALSE	HNF4G	9894
Gout	gout	rs938342	8	76490318	T	C	-0.032469	0.005545	0.807259	8.31119	4.88e-09	94	FALSE	HNF4G	11240
Gout	gout	rs2977956	8	76490677	T	C	-0.038793	0.003604	0.378177	26.2651	5.43e-27	94	FALSE	HNF4G	11599
Gout	gout	rs2943556	8	76491473	G	A	-0.031179	0.004405	0.796543	11.8202	1.51e-12	94	FALSE	HNF4G	12395
Gout	gout	rs2977958	8	76491945	C	T	-0.038753	0.003603	0.378189	26.2157	6.09e-27	94	FALSE	HNF4G	12867
Gout	gout	rs2977959	8	76491974	C	G	-0.037442	0.00364	0.364481	24.0539	8.83e-25	94	FALSE	HNF4G	12896
Gout	gout	rs10957767	8	76492185	A	G	-0.038669	0.00369	0.386276	24.9431	1.14e-25	94	FALSE	HNF4G	13107
Gout	gout	rs2943557	8	76492246	G	A	-0.031496	0.004405	0.796703	12.0416	9.09e-13	94	FALSE	HNF4G	13168
Gout	gout	rs2941496	8	76492742	C	T	-0.038743	0.003604	0.37819	26.2016	6.29e-27	94	FALSE	HNF4G	13664
Gout	gout	rs1828910	8	76492959	T	G	-0.037219	0.003637	0.364479	23.827	1.49e-24	94	FALSE	HNF4G	13881
Gout	gout	rs1399562	8	76493714	A	T	-0.030314	0.004554	0.805919	10.5389	2.89e-11	94	FALSE	HNF4G	14636
Gout	gout	rs2977962	8	76494869	C	G	-0.037021	0.003806	0.37453	21.6033	2.49e-22	94	FALSE	HNF4G	15791
Gout	gout	rs1818539	8	76495727	T	C	-0.038725	0.003602	0.378966	26.1948	6.39e-27	94	FALSE	HNF4G	16649
Gout	gout	rs2977965	8	76496038	G	A	-0.038749	0.003603	0.378353	26.214	6.11e-27	94	FALSE	HNF4G	16960
Gout	gout	rs2977966	8	76496041	G	A	-0.03875	0.003603	0.378278	26.2114	6.15e-27	94	FALSE	HNF4G	16963
Gout	gout	rs2977967	8	76496123	A	G	-0.037214	0.003636	0.364408	23.8271	1.49e-24	94	FALSE	HNF4G	17045
Gout	gout	rs2943561	8	76496638	G	A	-0.038746	0.003603	0.378264	26.2067	6.21e-27	94	FALSE	HNF4G	17560
Gout	gout	rs2977968	8	76496997	T	G	-0.037907	0.003613	0.373069	24.9937	1.01e-25	94	FALSE	HNF4G	17919
Gout	gout	rs2943562	8	76497043	G	A	-0.031547	0.004408	0.796702	12.064	8.63e-13	94	FALSE	HNF4G	17965
Gout	gout	rs2977969	8	76497514	G	T	-0.037889	0.003613	0.373071	24.9754	1.06e-25	94	FALSE	HNF4G	18436
Gout	gout	rs1449550	8	76498935	A	G	-0.037911	0.003613	0.373069	25.0026	9.94e-26	94	FALSE	HNF4G	19857
Gout	gout	rs1817003	8	76499260	A	C	-0.040429	0.004377	0.207858	19.5702	2.69e-20	94	FALSE	HNF4G	20182
Gout	gout	rs2922777	8	76500420	A	G	-0.037938	0.003617	0.372691	24.9789	1.05e-25	94	FALSE	HNF4G	21342
Gout	gout	rs2943563	8	76500424	T	C	-0.037905	0.003616	0.372832	24.948	1.13e-25	94	FALSE	HNF4G	21346
Gout	gout	rs2943564	8	76500707	T	C	-0.037905	0.003615	0.372993	24.9696	1.07e-25	94	FALSE	HNF4G	21629
Gout	gout	rs2941499	8	76501105	C	T	-0.037857	0.003615	0.373148	24.9081	1.24e-25	94	FALSE	HNF4G	22027
Gout	gout	rs2943565	8	76501672	A	G	-0.037824	0.003614	0.373122	24.8739	1.34e-25	94	FALSE	HNF4G	22594
Gout	gout	rs2977971	8	76502128	C	G	-0.037891	0.003615	0.37307	24.9463	1.13e-25	94	FALSE	HNF4G	23050
Gout	gout	rs1839331	8	76502659	C	T	-0.037909	0.003615	0.373368	24.9697	1.07e-25	94	FALSE	HNF4G	23581
Gout	gout	rs2122262	8	76503582	G	A	-0.036358	0.003649	0.359455	22.6261	2.37e-23	94	FALSE	HNF4G	24504
Gout	gout	rs2941501	8	76503935	A	G	-0.037872	0.003615	0.373146	24.9265	1.18e-25	94	FALSE	HNF4G	24857
Gout	gout	rs2383937	8	76504947	C	T	-0.037863	0.003619	0.373293	24.8523	1.41e-25	94	FALSE	HNF4G	25869
Gout	gout	rs2383936	8	76504964	C	A	-0.036492	0.003819	0.369675	20.8848	1.3e-21	94	FALSE	HNF4G	25886
Gout	gout	rs2122263	8	76505457	C	T	-0.037893	0.003615	0.373068	24.9535	1.11e-25	94	FALSE	HNF4G	26379
Gout	gout	rs2922780	8	76505559	C	T	-0.037874	0.003615	0.373068	24.9287	1.18e-25	94	FALSE	HNF4G	26481
Gout	gout	rs2122264	8	76505584	T	C	-0.037892	0.003614	0.373144	24.9564	1.11e-25	94	FALSE	HNF4G	26506
Gout	gout	rs2922781	8	76505767	T	G	-0.036336	0.003649	0.359444	22.6041	2.49e-23	94	FALSE	HNF4G	26689
Gout	gout	rs2977892	8	76505934	T	A	-0.037867	0.003614	0.373135	24.9257	1.19e-25	94	FALSE	HNF4G	26856
Gout	gout	rs2977893	8	76506192	T	C	-0.037855	0.003614	0.373146	24.9118	1.23e-25	94	FALSE	HNF4G	27114
Gout	gout	rs2922783	8	76506358	A	G	-0.037917	0.003614	0.373666	24.9891	1.03e-25	94	FALSE	HNF4G	27280
Gout	gout	rs2943570	8	76506385	A	G	-0.037683	0.003619	0.373355	24.6287	2.35e-25	94	FALSE	HNF4G	27307
Gout	gout	rs2943572	8	76506928	C	T	-0.037874	0.003614	0.373143	24.9375	1.15e-25	94	FALSE	HNF4G	27850
Gout	gout	rs2943573	8	76507001	A	G	-0.037874	0.003614	0.373143	24.9385	1.15e-25	94	FALSE	HNF4G	27923
Gout	gout	rs1996226	8	76507184	G	T	-0.037861	0.003614	0.373138	24.9214	1.2e-25	94	FALSE	HNF4G	28106
Gout	gout	rs1996227	8	76507313	T	G	-0.037856	0.003614	0.373144	24.9125	1.22e-25	94	FALSE	HNF4G	28235
Gout	gout	rs1375644	8	76507440	C	T	-0.037857	0.003614	0.373139	24.9166	1.21e-25	94	FALSE	HNF4G	28362
Gout	gout	rs2922784	8	76508132	A	G	-0.037887	0.003614	0.373143	24.9588	1.1e-25	94	FALSE	HNF4G	29054
Gout	gout	rs2977894	8	76508934	G	A	-0.037771	0.003616	0.373591	24.7785	1.67e-25	94	FALSE	HNF4G	29856
Gout	gout	rs1157268	8	76509004	T	A	-0.038463	0.003799	0.374436	23.3343	4.63e-24	94	FALSE	HNF4G	29926
Gout	gout	rs2012410	8	76509248	G	A	-0.036023	0.003665	0.359474	22.042	9.08e-23	94	FALSE	HNF4G	30170
Gout	gout	rs1839332	8	76509713	G	A	-0.037799	0.003616	0.373225	24.8163	1.53e-25	94	FALSE	HNF4G	30635
Gout	gout	rs2941414	8	76510050	A	G	-0.037843	0.003616	0.373527	24.8696	1.35e-25	94	FALSE	HNF4G	30972
Gout	gout	rs967853	8	76510879	G	A	-0.037846	0.003615	0.373153	24.8869	1.3e-25	94	FALSE	HNF4G	31801
Gout	gout	rs2922785	8	76511506	G	A	-0.031567	0.004423	0.796308	12.0052	9.88e-13	94	FALSE	HNF4G	32428
Gout	gout	rs2941415	8	76511601	G	T	-0.037456	0.003693	0.380815	23.4215	3.79e-24	94	FALSE	HNF4G	32523
Gout	gout	rs2977897	8	76511963	T	C	-0.036339	0.00365	0.359879	22.5989	2.52e-23	94	FALSE	HNF4G	32885
Gout	gout	rs2941416	8	76512031	A	C	-0.036504	0.003652	0.361911	22.7681	1.71e-23	94	FALSE	HNF4G	32953
Gout	gout	rs2941417	8	76512311	C	T	-0.02064	0.003742	0.673684	7.44894	3.56e-08	94	FALSE	HNF4G	33233
Gout	gout	rs2941418	8	76512578	A	G	-0.03786	0.003615	0.373146	24.9118	1.23e-25	94	FALSE	HNF4G	33500
Gout	gout	rs2922786	8	76512639	C	A	-0.038484	0.00362	0.374927	25.6345	2.32e-26	94	FALSE	HNF4G	33561
Gout	gout	rs2977898	8	76512703	G	A	-0.037855	0.003615	0.373135	24.9058	1.24e-25	94	FALSE	HNF4G	33625
Gout	gout	rs2922787	8	76513581	G	A	-0.037842	0.003615	0.372919	24.8861	1.3e-25	94	FALSE	HNF4G	34503
Gout	gout	rs7824807	8	76514314	A	T	-0.036377	0.003651	0.359801	22.6303	2.34e-23	94	FALSE	HNF4G	35236
Gout	gout	rs2941419	8	76514546	A	G	-0.037852	0.003614	0.373164	24.9123	1.22e-25	94	FALSE	HNF4G	35468
Gout	gout	rs2383935	8	76514829	G	A	-0.037828	0.003614	0.373143	24.8824	1.31e-25	94	FALSE	HNF4G	35751
Gout	gout	rs2383934	8	76514952	A	G	-0.038337	0.003949	0.471375	21.528	2.97e-22	94	FALSE	HNF4G	35874
Gout	gout	rs2383933	8	76515057	G	A	-0.037834	0.003614	0.373153	24.8899	1.29e-25	94	FALSE	HNF4G	35979
Gout	gout	rs2977899	8	76515241	T	C	-0.037807	0.003614	0.373143	24.8537	1.4e-25	94	FALSE	HNF4G	36163
Gout	gout	rs2977900	8	76515762	C	T	-0.037832	0.003615	0.373145	24.8747	1.33e-25	94	FALSE	HNF4G	36684
Gout	gout	rs2943578	8	76515791	T	C	-0.037886	0.003615	0.372996	24.9368	1.16e-25	94	FALSE	HNF4G	36713
Gout	gout	rs1375646	8	76517117	A	T	-0.037838	0.003616	0.373144	24.8724	1.34e-25	94	FALSE	HNF4G	38039
Gout	gout	rs1375647	8	76517182	G	A	-0.031913	0.004443	0.798251	12.1482	7.11e-13	94	FALSE	HNF4G	38104
Gout	gout	rs1449552	8	76517585	G	C	-0.037849	0.003616	0.373143	24.8797	1.32e-25	94	FALSE	HNF4G	38507
Gout	gout	rs1449553	8	76517888	A	T	-0.037464	0.003693	0.38081	23.4243	3.76e-24	94	FALSE	HNF4G	38810
Gout	gout	rs2922790	8	76518326	T	G	-0.040524	0.00436	0.208653	19.8057	1.56e-20	94	FALSE	HNF4G	39248
Gout	gout	rs1449554	8	76518630	A	G	-0.037831	0.003617	0.373845	24.8487	1.42e-25	94	FALSE	HNF4G	39552
Gout	gout	rs1449555	8	76518933	A	C	-0.037753	0.003624	0.372815	24.6548	2.21e-25	94	FALSE	HNF4G	39855
Gout	gout	rs1375648	8	76519133	T	C	-0.032087	0.004437	0.796925	12.3053	4.95e-13	94	FALSE	HNF4G	40055
Gout	gout	rs962711	8	76519323	A	G	-0.037741	0.003622	0.373344	24.6621	2.18e-25	94	FALSE	HNF4G	40245
Gout	gout	rs962712	8	76519490	G	C	-0.037828	0.003623	0.373419	24.7623	1.73e-25	94	FALSE	HNF4G	40412
Gout	gout	rs2941422	8	76519834	C	T	-0.037995	0.003631	0.373804	24.864	1.37e-25	94	FALSE	HNF4G	40756
Gout	gout	rs2941423	8	76519969	C	T	-0.038103	0.004087	0.470849	19.9224	1.2e-20	94	FALSE	HNF4G	40891
Gout	gout	rs2922791	8	76520241	G	A	-0.037819	0.003618	0.373141	24.8114	1.54e-25	94	FALSE	HNF4G	41163
Gout	gout	rs2943576	8	76520748	A	T	-0.036294	0.003654	0.360524	22.4987	3.17e-23	94	FALSE	HNF4G	41670
Gout	gout	rs2941424	8	76521214	C	A	-0.037832	0.00362	0.373134	24.8125	1.54e-25	94	FALSE	HNF4G	42136
Gout	gout	rs2941425	8	76521833	C	T	-0.037764	0.003623	0.374287	24.6863	2.06e-25	94	FALSE	HNF4G	42755
Gout	gout	rs1449557	8	76521931	C	G	-0.031732	0.004428	0.796951	12.0935	8.06e-13	94	FALSE	HNF4G	42853
Gout	gout	rs2941426	8	76522110	A	G	-0.038138	0.00363	0.372968	25.0612	8.68e-26	94	FALSE	HNF4G	43032
Gout	gout	rs2922793	8	76522848	T	G	-0.037863	0.003622	0.373136	24.8209	1.51e-25	94	FALSE	HNF4G	43770
Gout	gout	rs1839333	8	76522950	G	A	-0.038156	0.003631	0.372968	25.0727	8.46e-26	94	FALSE	HNF4G	43872
Gout	gout	rs1449558	8	76523242	G	C	-0.037867	0.003622	0.373139	24.821	1.51e-25	94	FALSE	HNF4G	44164
Gout	gout	rs1913638	8	76523922	A	G	-0.03622	0.003615	0.394218	22.8682	1.35e-23	94	FALSE	HNF4G	44844
Gout	gout	rs2943574	8	76524852	A	G	-0.036353	0.003599	0.395096	23.2355	5.81e-24	94	FALSE	HNF4G	45774
Gout	gout	rs2941427	8	76524901	C	A	-0.036528	0.003608	0.394926	23.3414	4.56e-24	94	FALSE	HNF4G	45823
Gout	gout	rs2922794	8	76525574	A	G	-0.036474	0.003603	0.393538	23.3369	4.6e-24	94	FALSE	HNF4G	46496
Gout	gout	rs2941428	8	76525586	G	A	-0.036458	0.003601	0.394164	23.3344	4.63e-24	94	FALSE	HNF4G	46508
Gout	gout	rs2014140	8	76528243	A	C	-0.036358	0.003601	0.394542	23.2117	6.14e-24	94	FALSE	HNF4G	49165
Gout	gout	rs10111330	8	76528706	T	G	-0.020807	0.003756	0.672987	7.50913	3.1e-08	94	FALSE	HNF4G	49628
Gout	gout	rs2941429	8	76529765	G	C	-0.03666	0.003606	0.393858	23.5181	3.03e-24	94	FALSE	HNF4G	50687
Gout	gout	rs2941430	8	76531703	C	T	-0.03641	0.003603	0.394385	23.2481	5.65e-24	94	FALSE	HNF4G	52625
Gout	gout	rs2922774	8	76531881	A	C	-0.03484	0.003634	0.380998	21.0119	9.73e-22	94	FALSE	HNF4G	52803
Gout	gout	rs2941431	8	76531997	A	G	-0.036582	0.003613	0.394212	23.3374	4.6e-24	94	FALSE	HNF4G	52919
Gout	gout	rs2941432	8	76532219	T	A	-0.031961	0.003736	0.527979	16.9043	1.25e-17	94	FALSE	HNF4G	53141
Gout	gout	rs2941433	8	76532408	C	T	-0.033473	0.004702	0.817987	11.9464	1.13e-12	94	FALSE	HNF4G	53330
Gout	gout	rs1839330	8	76532640	A	T	-0.036463	0.003639	0.39427	22.8748	1.33e-23	94	FALSE	HNF4G	53562
Gout	gout	rs7460661	8	76533604	T	C	-0.040413	0.005351	0.408428	13.3511	4.46e-14	94	FALSE	HNF4G	54526
Gout	gout	rs113701658	8	76533638	C	T	-0.035838	0.006172	0.835805	8.18435	6.54e-09	94	FALSE	HNF4G	54560
Gout	gout	rs2922771	8	76539154	A	C	-0.036852	0.006452	0.250229	7.94047	1.15e-08	94	FALSE	HNF4G	60076
Gout	gout	rs2922770	8	76539231	A	G	-0.041098	0.005378	0.416401	13.6495	2.24e-14	94	FALSE	HNF4G	60153
Gout	gout	rs2941434	8	76539409	T	C	-0.040184	0.005348	0.405625	13.2225	5.99e-14	94	FALSE	HNF4G	60331
Gout	gout	rs2941436	8	76540220	G	A	-0.034876	0.003641	0.38115	20.9774	1.05e-21	94	FALSE	HNF4G	61142
Gout	gout	rs2922762	8	76540830	A	G	-0.03374	0.004667	0.81839	12.2966	5.05e-13	94	FALSE	HNF4G	61752
Gout	gout	rs2941437	8	76541865	T	C	-0.033737	0.004667	0.818397	12.2922	5.1e-13	94	FALSE	HNF4G	62787
Gout	gout	rs2922758	8	76542446	C	T	-0.036027	0.00365	0.395053	22.2187	6.04e-23	94	FALSE	HNF4G	63368
Gout	gout	rs2922757	8	76544012	A	T	-0.036127	0.003649	0.393977	22.3515	4.45e-23	94	FALSE	HNF4G	64934
Gout	gout	rs2941438	8	76546480	C	T	-0.033558	0.004672	0.81833	12.1484	7.11e-13	94	FALSE	HNF4G	67402
Gout	gout	rs4493888	8	76546923	T	A	-0.035788	0.003673	0.400968	21.6772	2.1e-22	94	FALSE	HNF4G	67845
Gout	gout	rs147865632	8	76548184	C	G	-0.033163	0.004743	0.819388	11.5497	2.82e-12	94	FALSE	HNF4G	69106
Gout	gout	rs2922759	8	76548527	T	C	-0.036387	0.003617	0.394612	23.0522	8.87e-24	94	FALSE	HNF4G	69449
Gout	gout	rs2922764	8	76548617	T	A	-0.03651	0.003621	0.39603	23.15	7.08e-24	94	FALSE	HNF4G	69539
Gout	gout	rs2218737	8	76548777	T	C	-0.033971	0.004704	0.819828	12.2739	5.32e-13	94	FALSE	HNF4G	69699
Gout	gout	rs2197915	8	76548857	A	G	-0.040771	0.004408	0.390892	19.6177	2.41e-20	94	FALSE	HNF4G	69779
Gout	gout	rs7462108	8	76549520	A	C	-0.034348	0.003649	0.38203	20.2938	5.08e-21	94	FALSE	HNF4G	70442
Gout	gout	rs7462134	8	76549576	A	G	-0.036406	0.003619	0.394759	23.0516	8.88e-24	94	FALSE	HNF4G	70498
Gout	gout	rs2941439	8	76549657	A	T	-0.037638	0.00443	0.379501	16.6861	2.06e-17	94	FALSE	HNF4G	70579
Gout	gout	rs2197916	8	76550161	A	G	-0.034468	0.003698	0.385493	19.9133	1.22e-20	94	FALSE	HNF4G	71083
Gout	gout	rs2922782	8	76550646	G	T	-0.036409	0.003618	0.394609	23.0624	8.66e-24	94	FALSE	HNF4G	71568
Gout	gout	rs2922788	8	76551460	G	A	-0.033135	0.004719	0.816898	11.6424	2.28e-12	94	FALSE	HNF4G	72382
Gout	gout	rs2941441	8	76552200	A	C	-0.036428	0.003619	0.39461	23.0737	8.44e-24	94	FALSE	HNF4G	73122
Gout	gout	rs1449559	8	76553809	A	T	-0.026484	0.003543	0.513025	13.0931	8.07e-14	94	FALSE	HNF4G	74731
Gout	gout	rs1584494	8	76554023	T	C	-0.036942	0.003626	0.396625	23.6221	2.39e-24	94	FALSE	HNF4G	74945
Gout	gout	rs4291242	8	76554124	T	C	-0.037081	0.004241	0.230561	17.623	2.38e-18	94	FALSE	HNF4G	75046
Gout	gout	rs2941443	8	76554803	A	G	-0.036424	0.00362	0.394684	23.056	8.79e-24	94	FALSE	HNF4G	75725
Gout	gout	rs2941444	8	76559040	G	A	-0.036462	0.00362	0.395462	23.1006	7.93e-24	94	FALSE	HNF4G	79962
Gout	gout	rs1839329	8	76559511	T	G	-0.033826	0.004679	0.818545	12.2986	5.03e-13	94	FALSE	HNF4G	80433
Gout	gout	rs2167065	8	76560454	C	T	-0.037124	0.003574	0.491696	24.5187	3.03e-25	94	FALSE	HNF4G	81376
Gout	gout	rs2922769	8	76562070	A	G	-0.033765	0.004685	0.818855	12.2232	5.98e-13	94	FALSE	HNF4G	82992
Gout	gout	rs2922768	8	76563322	T	C	-0.034827	0.003651	0.381156	20.8113	1.54e-21	94	FALSE	HNF4G	84244
Gout	gout	rs2060603	8	76564169	A	G	-0.03652	0.003625	0.39468	23.1191	7.6e-24	94	FALSE	HNF4G	85091
Gout	gout	rs2060602	8	76564405	G	A	-0.036315	0.003671	0.394391	22.3203	4.78e-23	94	FALSE	HNF4G	85327
Gout	gout	rs2922766	8	76565553	T	C	-0.022964	0.003546	0.500088	10.0124	9.72e-11	94	FALSE	HNF4G	86475
Gout	gout	rs2922763	8	76573711	G	T	-0.025503	0.003968	0.278239	9.87015	1.35e-10	94	FALSE	HNF4G	94633
Gout	gout	rs78778122	8	76576913	G	C	0.025498	0.003935	0.724559	10.0248	9.45e-11	94	FALSE	HNF4G	97835
Gout	gout	rs67756727	8	76581240	G	A	0.025467	0.003934	0.724754	10.0043	9.9e-11	94	FALSE	NA	NA
Gout	gout	rs12545437	8	76585292	G	A	0.025469	0.003933	0.724897	10.0129	9.71e-11	94	FALSE	NA	NA
Gout	gout	rs724436	8	76587911	T	G	0.025499	0.003932	0.724962	10.0379	9.17e-11	94	FALSE	NA	NA
Gout	gout	rs66983327	8	76588178	G	A	0.025329	0.003738	0.673068	10.8899	1.29e-11	94	FALSE	NA	NA
Gout	gout	rs12675524	8	76593339	A	G	0.025094	0.003929	0.723939	9.75637	1.75e-10	94	FALSE	NA	NA
Gout	gout	rs1449542	8	76607968	G	A	0.025359	0.003929	0.725445	9.94846	1.13e-10	94	FALSE	NA	NA
Gout	gout	rs2588790	8	76608407	C	T	0.025384	0.003937	0.725538	9.93099	1.17e-10	94	FALSE	NA	NA
Gout	gout	rs2588786	8	76629248	A	T	0.025378	0.003932	0.725603	9.94702	1.13e-10	94	FALSE	NA	NA
Gout	gout	rs2596131	8	76629816	T	C	0.025319	0.003934	0.725681	9.89736	1.27e-10	94	FALSE	NA	NA
Gout	gout	rs2596130	8	76631848	C	A	0.025286	0.003935	0.725693	9.87078	1.35e-10	94	FALSE	NA	NA
Gout	gout	rs2588785	8	76636191	G	A	0.025246	0.003952	0.725767	9.7589	1.74e-10	94	FALSE	NA	NA
Gout	gout	rs62515159	8	76637327	G	T	-0.050509	0.00773	0.934055	10.1783	6.63e-11	94	FALSE	NA	NA
Gout	gout	rs2588794	8	76641114	A	G	0.025353	0.003937	0.725907	9.90846	1.23e-10	94	FALSE	NA	NA
Gout	gout	rs2596123	8	76652704	G	A	0.02549	0.003944	0.725969	9.97593	1.06e-10	94	FALSE	NA	NA
Gout	gout	rs2596121	8	76660225	G	A	0.025168	0.004548	0.57621	7.49529	3.2e-08	94	FALSE	NA	NA
Gout	gout	rs2596120	8	76660230	G	A	0.031451	0.005013	0.721254	9.43902	3.64e-10	94	FALSE	NA	NA
Gout	gout	rs1375651	8	76660623	T	A	0.025605	0.003954	0.725675	10.0103	9.77e-11	94	FALSE	NA	NA
Gout	gout	rs2920933	8	76668922	A	G	-0.025552	0.003954	0.274106	9.97148	1.07e-10	94	FALSE	NA	NA
Gout	gout	rs62517866	8	76669958	C	A	-0.043655	0.005842	0.887382	13.0856	8.21e-14	94	FALSE	NA	NA
Gout	gout	rs13253670	8	76670640	G	T	-0.040594	0.004955	0.839611	15.5705	2.69e-16	94	FALSE	NA	NA
Gout	gout	rs2977340	8	76671278	T	A	-0.026092	0.003981	0.271515	10.2382	5.78e-11	94	FALSE	NA	NA
Gout	gout	rs2977314	8	76672780	A	C	-0.025844	0.003978	0.272239	10.0724	8.47e-11	94	FALSE	NA	NA
Gout	gout	rs2977315	8	76673089	A	G	-0.025842	0.003978	0.272252	10.0715	8.48e-11	94	FALSE	NA	NA
Gout	gout	rs4735695	8	76679444	G	C	-0.025725	0.003968	0.274972	10.0308	9.32e-11	94	FALSE	NA	NA
Gout	gout	rs2977317	8	76681484	C	T	-0.026004	0.003976	0.274769	10.1977	6.34e-11	94	FALSE	NA	NA
Gout	gout	rs2977318	8	76683732	C	T	-0.025655	0.003968	0.274026	9.98174	1.04e-10	94	FALSE	NA	NA
Gout	gout	rs2977320	8	76688971	A	C	-0.025476	0.003977	0.273936	9.81293	1.54e-10	94	FALSE	NA	NA
Gout	gout	rs2920927	8	76692596	G	A	-0.025611	0.003994	0.274096	9.82743	1.49e-10	94	FALSE	NA	NA
Gout	gout	rs2977329	8	76696976	T	G	-0.023598	0.003584	0.504645	10.327	4.71e-11	94	FALSE	NA	NA
Gout	gout	rs2977328	8	76697944	C	T	-0.025693	0.004023	0.274309	9.7584	1.74e-10	94	FALSE	NA	NA
Gout	gout	rs2920926	8	76701065	A	G	-0.025194	0.004036	0.273054	9.35368	4.43e-10	94	FALSE	NA	NA
Gout	gout	rs7006805	8	76747339	A	G	0.019607	0.003575	0.527313	7.37036	4.26e-08	95	FALSE	NA	NA
Gout	gout	rs2035166	8	76749722	A	G	0.030813	0.003798	0.324329	15.2885	5.15e-16	95	FALSE	NA	NA
Gout	gout	rs1531460	8	76752696	G	A	0.030336	0.003799	0.32499	14.835	1.46e-15	95	FALSE	NA	NA
Gout	gout	rs1531461	8	76752763	C	T	0.030324	0.003799	0.324982	14.8235	1.5e-15	95	FALSE	NA	NA
Gout	gout	rs1531462	8	76752790	A	G	0.044612	0.005803	0.113908	13.8065	1.56e-14	95	FALSE	NA	NA
Gout	gout	rs2927234	8	76754904	G	A	0.030282	0.003798	0.324976	14.7908	1.62e-15	95	FALSE	NA	NA
Gout	gout	rs2977332	8	76754934	T	C	0.02954	0.003817	0.32478	13.9824	1.04e-14	95	FALSE	NA	NA
Gout	gout	rs2977331	8	76755254	T	C	0.044641	0.005987	0.106068	13.03	9.33e-14	95	FALSE	NA	NA
Gout	gout	rs2927235	8	76755997	T	A	0.030632	0.00379	0.324692	15.1772	6.65e-16	95	FALSE	NA	NA
Gout	gout	rs2927236	8	76756485	G	T	0.030654	0.003789	0.32484	15.202	6.28e-16	95	FALSE	NA	NA
Gout	gout	rs11785824	8	76756551	C	T	0.03062	0.003789	0.324843	15.1691	6.78e-16	95	FALSE	NA	NA
Gout	gout	rs10957778	8	76756657	C	G	0.030641	0.003789	0.324764	15.1898	6.46e-16	95	FALSE	NA	NA
Gout	gout	rs2927237	8	76757519	C	G	0.030533	0.003799	0.324464	15.0159	9.64e-16	95	FALSE	NA	NA
Gout	gout	rs2927238	8	76758514	T	G	0.023657	0.003649	0.393407	10.0318	9.29e-11	95	FALSE	NA	NA
Gout	gout	rs2927239	8	76758822	A	T	0.030646	0.003791	0.324314	15.1782	6.63e-16	95	FALSE	NA	NA
Gout	gout	rs1599589	8	76761762	A	G	0.030608	0.003786	0.324761	15.1802	6.6e-16	95	FALSE	NA	NA
Gout	gout	rs10087208	8	76762380	G	A	0.030611	0.003785	0.324836	15.1909	6.44e-16	95	FALSE	NA	NA
Gout	gout	rs7817440	8	76765507	A	G	0.030622	0.003784	0.324972	15.2149	6.1e-16	95	FALSE	NA	NA
Gout	gout	rs1381666	8	76767476	C	G	0.030827	0.003786	0.324379	15.3912	4.06e-16	95	FALSE	NA	NA
Gout	gout	rs1381665	8	76767584	A	G	0.030599	0.003781	0.325015	15.2103	6.16e-16	95	FALSE	NA	NA
Gout	gout	rs1462441	8	76768738	C	T	0.0299	0.003797	0.324823	14.4426	3.61e-15	95	FALSE	NA	NA
Gout	gout	rs10096794	8	76769596	A	G	0.030488	0.00379	0.324803	15.0395	9.13e-16	95	FALSE	NA	NA
Gout	gout	rs11783566	8	76770049	C	A	0.030737	0.003781	0.325016	15.3403	4.57e-16	95	FALSE	NA	NA
Gout	gout	rs7827221	8	76773218	G	A	0.030919	0.003785	0.325026	15.4865	3.26e-16	95	TRUE	NA	NA
Gout	gout	rs3911770	8	76811708	T	G	0.021855	0.003587	0.580013	8.94067	1.15e-09	95	FALSE	NA	NA
Gout	gout	rs1462434	8	76811936	A	C	0.019728	0.003562	0.520682	7.50687	3.11e-08	95	FALSE	NA	NA
Gout	gout	rs17321432	8	76822138	G	A	0.022021	0.003572	0.580607	9.14011	7.24e-10	95	FALSE	NA	NA
Gout	gout	rs62517910	8	76991068	A	G	-0.040279	0.007004	0.923206	8.04131	9.09e-09	95	FALSE	NA	NA
Gout	gout	rs62517929	8	77009692	G	A	-0.044951	0.007136	0.92786	9.51065	3.09e-10	95	FALSE	NA	NA
Gout	gout	rs62517930	8	77012780	A	T	-0.044679	0.007156	0.928155	9.35444	4.42e-10	95	FALSE	NA	NA
Gout	gout	rs7821656	8	77014902	G	A	-0.045331	0.007221	0.929323	9.44963	3.55e-10	95	FALSE	NA	NA
Gout	gout	rs62517932	8	77031593	G	A	-0.044231	0.006546	0.915792	10.8364	1.46e-11	96	TRUE	NA	NA
Gout	gout	rs3764239	8	95674930	G	C	-0.023758	0.003936	0.278905	8.78987	1.62e-09	97	TRUE	ESRP1	-21628
Gout	gout	rs1426171	8	95677132	T	C	-0.023655	0.003937	0.278382	8.71425	1.93e-09	97	FALSE	ESRP1	-23830
Gout	gout	rs10956924	8	95678312	T	C	-0.023626	0.003927	0.278392	8.73718	1.83e-09	97	FALSE	ESRP1	-25010
Gout	gout	rs919070	8	95681424	G	A	-0.023432	0.003942	0.276482	8.54516	2.85e-09	97	FALSE	ESRP1	-28122
Gout	gout	rs1820418	8	95681940	A	G	-0.023559	0.003936	0.276697	8.65488	2.21e-09	97	FALSE	ESRP1	-28638
Gout	gout	rs10112364	8	95682296	G	A	-0.023483	0.003937	0.276036	8.5979	2.52e-09	97	FALSE	ESRP1	-28994
Gout	gout	rs2033073	8	95684748	A	G	-0.023693	0.003985	0.27644	8.54949	2.82e-09	97	FALSE	ESRP1	-31446
Gout	gout	rs9643349	8	95818634	C	T	-0.019752	0.00359	0.512661	7.41316	3.86e-08	97	FALSE	INTS8	6905
Gout	gout	rs12546365	8	95911477	T	C	-0.019367	0.003525	0.516094	7.39671	4.01e-08	97	FALSE	NDUFAF6	-3482
Gout	gout	rs13254283	8	95914103	G	T	-0.019283	0.003521	0.517058	7.35256	4.44e-08	97	FALSE	NDUFAF6	-6108
Gout	gout	rs2340584	8	95916811	A	G	-0.019309	0.00352	0.51673	7.37461	4.22e-08	97	FALSE	NDUFAF6	-8816
Gout	gout	rs13262110	8	95926890	C	T	-0.019442	0.003518	0.516461	7.47669	3.34e-08	98	FALSE	NDUFAF6	-18895
Gout	gout	rs7845219	8	95937502	T	C	-0.019982	0.003522	0.517654	7.84517	1.43e-08	98	FALSE	NDUFAF6	-29507
Gout	gout	rs4735333	8	95955074	G	A	-0.019573	0.00352	0.518617	7.56077	2.75e-08	98	FALSE	NDUFAF6	-47079
Gout	gout	rs896855	8	95959808	A	G	-0.019692	0.003518	0.517868	7.65315	2.22e-08	98	FALSE	NDUFAF6	-51813
Gout	gout	rs10108430	8	95961794	C	T	-0.019668	0.003518	0.517784	7.63687	2.31e-08	98	FALSE	NDUFAF6	-53799
Gout	gout	rs2011566	8	95971921	G	A	-0.020901	0.003521	0.500897	8.52117	3.01e-09	98	TRUE	NDUFAF6	-63926
Gout	gout	rs4735336	8	95973410	G	T	-0.020838	0.003514	0.499565	8.50602	3.12e-09	98	FALSE	NDUFAF6	-65415
Gout	gout	rs4735337	8	95973465	T	C	-0.019752	0.003546	0.485012	7.58478	2.6e-08	98	FALSE	NDUFAF6	-65470
Gout	gout	rs13270641	8	95985871	G	T	-0.022966	0.004173	0.50143	7.42002	3.8e-08	98	FALSE	NDUFAF6	-77876
Gout	gout	rs13274945	8	95986626	C	T	-0.020241	0.003562	0.500602	7.86776	1.36e-08	98	FALSE	NDUFAF6	-78631
Gout	gout	rs13248607	8	95986637	T	G	-0.020273	0.003561	0.500422	7.8922	1.28e-08	98	FALSE	NDUFAF6	-78642
Gout	gout	rs10099059	8	95986972	G	C	-0.020383	0.003561	0.5002	7.97205	1.07e-08	98	FALSE	NDUFAF6	-78977
Gout	gout	rs10099941	8	95987008	C	T	-0.020393	0.003561	0.500271	7.97804	1.05e-08	98	FALSE	NDUFAF6	-79013
Gout	gout	rs6471503	8	95990283	G	A	-0.020122	0.003568	0.500688	7.75743	1.75e-08	98	FALSE	NDUFAF6	-82288
Gout	gout	rs10098778	8	95992020	C	T	-0.020259	0.003571	0.500525	7.84312	1.44e-08	98	FALSE	NDUFAF6	-84025
Gout	gout	rs2340534	8	95992330	G	A	-0.020009	0.003665	0.504187	7.31103	4.89e-08	98	FALSE	NDUFAF6	-84335
Gout	gout	rs75443249	9	33149207	A	G	0.03782	0.006159	0.74679	9.07188	8.47e-10	99	TRUE	B4GALT1	-45127
Gout	gout	rs62585273	9	130675386	A	G	0.057763	0.009225	0.948501	9.40625	3.92e-10	100	FALSE	ST6GALNAC4	-5221
Gout	gout	rs55837254	9	130676190	C	T	0.057894	0.009241	0.950811	9.41548	3.84e-10	100	FALSE	ST6GALNAC4	-6025
Gout	gout	rs117738166	9	130676724	C	T	0.057957	0.009415	0.9488	9.11375	7.7e-10	100	FALSE	ST6GALNAC4	-6559
Gout	gout	rs76491904	9	130686430	T	A	0.05709	0.009003	0.948772	9.62835	2.35e-10	100	FALSE	PIP5KL1	-3272
Gout	gout	rs62585275	9	130686502	C	T	0.057943	0.009031	0.949343	9.83928	1.45e-10	100	FALSE	PIP5KL1	-3344
Gout	gout	rs62585276	9	130689793	C	G	0.072645	0.012445	0.952553	8.2638	5.45e-09	100	FALSE	PIP5KL1	-6635
Gout	gout	rs56125253	9	130690923	T	G	0.057938	0.008842	0.948537	10.2322	5.86e-11	100	FALSE	PIP5KL1	-7765
Gout	gout	rs56016009	9	130693072	G	A	0.056822	0.008803	0.948256	9.95	1.12e-10	100	FALSE	PIP5KL1	-9914
Gout	gout	rs62585304	9	130714384	G	A	0.056157	0.008616	0.947606	10.1308	7.4e-11	100	FALSE	FAM102A	-11526
Gout	gout	rs62585312	9	130723419	C	G	0.057147	0.008614	0.947645	10.4721	3.37e-11	100	FALSE	FAM102A	-20561
Gout	gout	rs77867705	9	130730092	G	A	0.057307	0.00864	0.94812	10.4667	3.41e-11	100	FALSE	FAM102A	-27234
Gout	gout	rs62585316	9	130731286	A	G	0.057129	0.008627	0.947902	10.4365	3.66e-11	100	FALSE	FAM102A	-28428
Gout	gout	rs62585317	9	130739269	T	G	0.057382	0.008774	0.945739	10.1962	6.37e-11	100	FALSE	FAM102A	-36411
Gout	gout	rs62585347	9	130743618	C	T	0.056336	0.008649	0.948166	10.1202	7.58e-11	100	FALSE	FAM102A	826
Gout	gout	rs76580434	9	130744410	C	T	0.056873	0.008668	0.94856	10.2574	5.53e-11	100	FALSE	FAM102A	1618
Gout	gout	rs10987803	9	130749432	T	C	0.057878	0.008344	0.948452	11.3782	4.19e-12	100	FALSE	FAM102A	6640
Gout	gout	rs62585349	9	130749781	G	A	0.060415	0.008986	0.952106	10.735	1.84e-11	100	FALSE	FAM102A	6989
Gout	gout	rs55893617	9	130750191	T	C	0.059765	0.008921	0.951447	10.6644	2.17e-11	100	FALSE	FAM102A	7399
Gout	gout	rs75579820	9	130750849	C	G	0.05894	0.008945	0.951311	10.3384	4.59e-11	100	FALSE	FAM102A	8057
Gout	gout	rs56245135	9	130754295	G	A	0.061091	0.008959	0.951537	11.0221	9.5e-12	100	FALSE	FAM102A	11503
Gout	gout	rs62585352	9	130755984	G	C	0.061071	0.008945	0.951381	11.0467	8.98e-12	100	FALSE	FAM102A	13192
Gout	gout	rs56379622	9	130756222	G	A	0.060961	0.009105	0.948907	10.6509	2.23e-11	100	FALSE	FAM102A	13430
Gout	gout	rs62585354	9	130757201	C	T	0.06104	0.008971	0.951464	10.9778	1.05e-11	100	FALSE	FAM102A	14409
Gout	gout	rs58417596	9	130757921	G	A	0.060922	0.008992	0.951824	10.8906	1.29e-11	100	FALSE	FAM102A	15129
Gout	gout	rs62585357	9	130759971	T	C	0.06143	0.008973	0.951134	11.1039	7.87e-12	100	FALSE	FAM102A	17179
Gout	gout	rs62585358	9	130760111	C	A	0.061563	0.009034	0.952123	11.0082	9.81e-12	100	FALSE	FAM102A	17319
Gout	gout	rs62585359	9	130761337	C	T	0.060716	0.009004	0.951237	10.7953	1.6e-11	100	FALSE	FAM102A	18545
Gout	gout	rs62586861	9	130766410	G	A	0.059535	0.009026	0.951149	10.3581	4.38e-11	100	FALSE	FAM102A	23618
Gout	gout	rs62586862	9	130766805	G	A	0.06146	0.009098	0.952187	10.8294	1.48e-11	100	FALSE	FAM102A	24013
Gout	gout	rs10987824	9	130767481	G	A	0.059187	0.008557	0.950377	11.32	4.79e-12	100	FALSE	FAM102A	24689
Gout	gout	rs56956620	9	130768410	C	T	0.058578	0.008656	0.950045	10.8668	1.36e-11	100	FALSE	FAM102A	25618
Gout	gout	rs10987826	9	130768504	G	C	0.059434	0.008567	0.94982	11.3813	4.16e-12	100	FALSE	FAM102A	25712
Gout	gout	rs7869576	9	130768754	G	C	0.059413	0.008551	0.949822	11.4156	3.84e-12	100	FALSE	FAM102A	25962
Gout	gout	rs7869693	9	130768826	G	A	0.059324	0.008556	0.949817	11.37	4.27e-12	100	FALSE	FAM102A	26034
Gout	gout	rs7874186	9	130770031	G	A	0.059127	0.008579	0.950396	11.2444	5.7e-12	100	FALSE	FAM102A	27239
Gout	gout	rs7874551	9	130770276	G	T	0.059121	0.008584	0.94984	11.2283	5.91e-12	100	FALSE	FAM102A	27484
Gout	gout	rs56106601	9	130770484	A	C	0.060502	0.008572	0.949838	11.755	1.76e-12	100	TRUE	FAM102A	27692
Gout	gout	rs56393013	9	130770654	T	G	0.059971	0.008587	0.949882	11.5248	2.99e-12	100	FALSE	FAM102A	27862
Gout	gout	rs58292669	9	130770685	A	G	0.060039	0.008589	0.949989	11.5445	2.85e-12	100	FALSE	FAM102A	27893
Gout	gout	rs62586893	9	130771044	T	G	0.062154	0.009146	0.952216	10.9527	1.12e-11	100	FALSE	FAM102A	28252
Gout	gout	rs55980902	9	130772331	A	C	0.062537	0.009222	0.952511	10.9073	1.24e-11	100	FALSE	FAM102A	29539
Gout	gout	rs7852711	9	134233268	A	G	0.020354	0.003711	0.616299	7.37441	4.22e-08	101	TRUE	PRRC2B	36212
Gout	gout	rs141493439	10	16930738	G	A	-0.102623	0.017159	0.986882	8.64062	2.29e-09	102	FALSE	CUBN	-64775
Gout	gout	rs45551835	10	16932384	G	A	-0.100098	0.015205	0.984645	10.3222	4.76e-11	102	TRUE	CUBN	-66421
Gout	gout	rs202146199	10	52469952	A	T	-0.064061	0.00933	0.885773	11.1641	6.85e-12	103	FALSE	ASAH2B	29126
Gout	gout	rs7082545	10	52478100	T	G	0.026563	0.003977	0.283956	10.6018	2.5e-11	103	FALSE	ASAH2B	20978
Gout	gout	rs7079172	10	52478264	A	C	0.043521	0.005131	0.155155	16.6289	2.35e-17	103	FALSE	ASAH2B	20814
Gout	gout	rs10821669	10	52487724	T	C	0.026966	0.003946	0.283748	11.0678	8.55e-12	103	FALSE	ASAH2B	11354
Gout	gout	rs10761448	10	52488000	A	C	0.030171	0.004131	0.248677	12.5357	2.91e-13	103	FALSE	ASAH2B	11078
Gout	gout	rs7073683	10	52491639	C	T	0.026685	0.003973	0.284741	10.717	1.92e-11	103	FALSE	ASAH2B	7439
Gout	gout	rs4436493	10	52493445	G	T	0.03039	0.004816	0.291427	9.54045	2.88e-10	103	FALSE	ASAH2B	5633
Gout	gout	rs4245003	10	52495592	C	T	0.027027	0.003976	0.284409	10.9564	1.11e-11	103	FALSE	ASAH2B	3486
Gout	gout	rs10761464	10	52498311	T	C	0.043181	0.007504	0.253089	8.04899	8.93e-09	103	FALSE	ASAH2B	767
Gout	gout	rs10740013	10	52498377	A	C	0.039768	0.005176	0.167225	13.7917	1.62e-14	103	FALSE	ASAH2B	701
Gout	gout	rs10994247	10	52499303	C	G	0.031804	0.004198	0.234369	13.4304	3.71e-14	103	FALSE	ASAH2B	-225
Gout	gout	rs4497350	10	52499880	A	G	0.031951	0.004207	0.234344	13.4897	3.24e-14	103	FALSE	ASAH2B	-802
Gout	gout	rs7074369	10	52500184	A	G	0.020702	0.00357	0.492947	8.16367	6.86e-09	103	FALSE	ASAH2B	-1106
Gout	gout	rs7089955	10	52500188	G	A	0.020672	0.003567	0.49305	8.15326	7.03e-09	103	FALSE	ASAH2B	-1110
Gout	gout	rs6479701	10	52501033	C	T	0.020252	0.003603	0.493775	7.71152	1.94e-08	103	FALSE	ASAH2B	-1955
Gout	gout	rs6479702	10	52501044	G	A	0.031993	0.004202	0.234603	13.5555	2.78e-14	103	FALSE	ASAH2B	-1966
Gout	gout	rs2137567	10	52502450	A	C	0.020776	0.003578	0.492589	8.18565	6.52e-09	103	FALSE	ASAH2B	-3372
Gout	gout	rs4445583	10	52503009	G	A	0.047357	0.005206	0.157151	19.0061	9.86e-20	103	FALSE	ASAH2B	-3931
Gout	gout	rs2820743	10	52503140	T	C	0.053286	0.005967	0.158303	18.3454	4.51e-19	103	FALSE	ASAH2B	-4062
Gout	gout	rs4935529	10	52504756	T	G	0.039821	0.00697	0.250354	7.94401	1.14e-08	103	FALSE	ASAH2B	-5678
Gout	gout	rs61857132	10	52505704	C	T	0.047981	0.007377	0.15887	10.0931	8.07e-11	103	FALSE	ASAH2B	-6626
Gout	gout	rs61857133	10	52505792	C	A	0.048196	0.008461	0.1683	7.90043	1.26e-08	103	FALSE	ASAH2B	-6714
Gout	gout	rs2820760	10	52506859	A	G	0.047464	0.00493	0.158044	21.1844	6.54e-22	103	FALSE	ASAH2B	-7781
Gout	gout	rs2820762	10	52507396	G	A	0.051784	0.005908	0.161386	17.7055	1.97e-18	103	FALSE	ASAH2B	-8318
Gout	gout	rs200596059	10	52508021	T	G	0.049161	0.007961	0.170072	9.16792	6.79e-10	103	FALSE	ASAH2B	-8943
Gout	gout	rs1133222	10	52516665	C	T	0.030819	0.004271	0.236432	12.2523	5.59e-13	103	FALSE	ASAH2B	-17587
Gout	gout	rs13189	10	52516765	C	T	0.030679	0.004245	0.236414	12.2909	5.12e-13	103	FALSE	ASAH2B	-17687
Gout	gout	rs9733527	10	52521315	G	A	0.035553	0.005064	0.235621	11.6372	2.31e-12	103	FALSE	ASAH2B	-22237
Gout	gout	rs9732692	10	52521483	T	A	0.04982	0.005979	0.166114	16.0772	8.37e-17	103	FALSE	ASAH2B	-22405
Gout	gout	rs9732483	10	52521538	A	G	0.035954	0.005074	0.235563	11.8408	1.44e-12	103	FALSE	ASAH2B	-22460
Gout	gout	rs9732497	10	52521646	A	C	0.051491	0.008293	0.169327	9.2604	5.49e-10	103	FALSE	ASAH2B	-22568
Gout	gout	rs9732723	10	52521662	T	C	0.034471	0.005841	0.245147	8.43058	3.71e-09	103	FALSE	ASAH2B	-22584
Gout	gout	rs4471367	10	52522068	A	G	0.03177	0.004208	0.235082	13.342	4.55e-14	103	FALSE	ASAH2B	-22990
Gout	gout	rs4500434	10	52522161	T	C	0.034288	0.005135	0.242813	10.597	2.53e-11	103	FALSE	ASAH2B	-23083
Gout	gout	rs4350318	10	52522346	T	A	0.031207	0.004249	0.236885	12.6684	2.15e-13	103	FALSE	ASAH2B	-23268
Gout	gout	rs7476439	10	52523616	C	T	0.05216	0.005929	0.15958	17.829	1.48e-18	103	FALSE	ASAH2B	-24538
Gout	gout	rs10761501	10	52524173	G	A	0.034451	0.005849	0.240934	8.40189	3.96e-09	103	FALSE	ASAH2B	-25095
Gout	gout	rs5004104	10	52524783	A	G	0.02951	0.004575	0.235879	9.93803	1.15e-10	103	FALSE	ASAH2B	-25705
Gout	gout	rs2495526	10	52525008	G	A	0.032062	0.005413	0.255315	8.48917	3.24e-09	103	FALSE	ASAH2B	-25930
Gout	gout	rs2813202	10	52526385	T	G	0.034457	0.005848	0.241433	8.40791	3.91e-09	103	FALSE	ASAH2B	-27307
Gout	gout	rs74626930	10	52526859	A	G	0.048473	0.007406	0.186427	10.2111	6.15e-11	103	FALSE	ASAH2B	-27781
Gout	gout	rs150941122	10	52526915	G	A	0.03446	0.006185	0.275209	7.58674	2.59e-08	103	FALSE	ASAH2B	-27837
Gout	gout	rs4935183	10	52527873	T	A	0.02626	0.004669	0.225908	7.71857	1.91e-08	103	FALSE	ASAH2B	-28795
Gout	gout	rs144066234	10	52528750	C	T	-0.064043	0.00754	0.891005	16.6778	2.1e-17	103	FALSE	ASAH2B	-29672
Gout	gout	rs2820812	10	52528936	T	C	0.039852	0.006944	0.223986	8.01018	9.77e-09	103	FALSE	ASAH2B	-29858
Gout	gout	rs10994390	10	52530673	A	G	0.019592	0.003575	0.493154	7.36213	4.34e-08	103	FALSE	ASAH2B	-31595
Gout	gout	rs10761511	10	52531048	C	T	0.033062	0.005136	0.242413	9.89938	1.26e-10	103	FALSE	ASAH2B	-31970
Gout	gout	rs10761512	10	52531192	C	T	0.031025	0.004247	0.238151	12.537	2.9e-13	103	FALSE	ASAH2B	-32114
Gout	gout	rs10761513	10	52531309	G	A	0.034236	0.005383	0.226782	9.68016	2.09e-10	103	FALSE	ASAH2B	-32231
Gout	gout	rs4935188	10	52533064	A	C	0.048021	0.0077	0.166887	9.33556	4.62e-10	103	FALSE	ASAH2B	-33986
Gout	gout	rs61858590	10	52533892	G	A	0.025325	0.004386	0.25512	8.09878	7.97e-09	103	FALSE	ASAH2B	-34814
Gout	gout	rs2820840	10	52536772	T	C	0.053214	0.005919	0.159427	18.5813	2.62e-19	103	FALSE	ASAH2B	-37694
Gout	gout	rs77448232	10	52538065	A	G	-0.059245	0.008124	0.88455	12.4983	3.17e-13	103	FALSE	ASAH2B	-38987
Gout	gout	rs2813242	10	52538204	A	C	0.053237	0.006733	0.168032	14.5564	2.78e-15	103	FALSE	ASAH2B	-39126
Gout	gout	rs2820843	10	52538205	C	A	0.053207	0.006734	0.168034	14.5364	2.91e-15	103	FALSE	ASAH2B	-39127
Gout	gout	rs4935001	10	52540136	G	A	0.049546	0.008025	0.168135	9.16287	6.87e-10	103	FALSE	ASAH2B	-41058
Gout	gout	rs4935005	10	52540532	C	G	0.040959	0.006356	0.268586	9.9194	1.2e-10	103	FALSE	ASAH2B	-41454
Gout	gout	rs199583562	10	52540669	T	G	0.050534	0.007166	0.165308	11.7375	1.83e-12	103	FALSE	ASAH2B	-41591
Gout	gout	rs12356166	10	52541059	A	G	0.019583	0.003568	0.493847	7.38037	4.17e-08	103	FALSE	ASAH2B	-41981
Gout	gout	rs12356181	10	52541213	A	G	0.019641	0.003561	0.493071	7.44756	3.57e-08	103	FALSE	ASAH2B	-42135
Gout	gout	rs3853674	10	52541440	C	T	0.019507	0.003567	0.494254	7.33294	4.65e-08	103	FALSE	ASAH2B	-42362
Gout	gout	rs7393979	10	52543814	G	A	0.047512	0.007801	0.17752	8.93575	1.16e-09	103	FALSE	ASAH2B	-44736
Gout	gout	rs117682102	10	52543928	A	T	0.020003	0.003521	0.492522	7.86354	1.37e-08	103	FALSE	ASAH2B	-44850
Gout	gout	rs10821817	10	52544660	G	T	0.020058	0.003514	0.492011	7.92907	1.18e-08	103	FALSE	ASAH2B	-45582
Gout	gout	rs9794140	10	52544805	C	A	0.020263	0.003514	0.493178	8.07852	8.35e-09	103	FALSE	ASAH2B	-45727
Gout	gout	rs9794357	10	52544875	A	G	0.047794	0.004916	0.157445	21.5892	2.58e-22	103	FALSE	ASAH2B	-45797
Gout	gout	rs7074887	10	52546689	C	G	0.052194	0.006723	0.165272	14.0613	8.68e-15	103	FALSE	ASAH2B	-47611
Gout	gout	rs4935006	10	52547505	C	A	0.020048	0.003511	0.49193	7.93692	1.16e-08	103	FALSE	ASAH2B	-48427
Gout	gout	rs4935190	10	52547708	T	C	0.047964	0.004913	0.157296	21.7569	1.75e-22	103	FALSE	ASAH2B	-48630
Gout	gout	rs10761548	10	52549777	C	T	0.020045	0.003508	0.491849	7.94471	1.14e-08	103	FALSE	ASAH2B	-50699
Gout	gout	rs10821825	10	52550014	C	T	0.019566	0.003514	0.492051	7.57805	2.64e-08	103	FALSE	ASAH2B	-50936
Gout	gout	rs10821826	10	52550158	A	G	0.048127	0.004919	0.157183	21.8497	1.41e-22	103	FALSE	ASAH2B	-51080
Gout	gout	rs4466777	10	52551922	G	A	0.047877	0.004908	0.157154	21.7307	1.86e-22	103	FALSE	ASAH2B	-52844
Gout	gout	rs10740041	10	52552420	C	T	0.048171	0.004919	0.156381	21.8892	1.29e-22	103	FALSE	ASAH2B	-53342
Gout	gout	rs4935007	10	52553099	A	G	0.019796	0.003512	0.49103	7.75182	1.77e-08	103	FALSE	ASAH2B	-54021
Gout	gout	rs10994492	10	52554469	G	T	0.020045	0.003503	0.491087	7.96635	1.08e-08	103	FALSE	ASAH2B	-55391
Gout	gout	rs4550168	10	52554938	A	C	0.02002	0.003503	0.491074	7.94849	1.13e-08	103	FALSE	ASAH2B	-55860
Gout	gout	rs7913937	10	52555732	T	G	0.019768	0.003509	0.492602	7.74359	1.8e-08	103	FALSE	ASAH2B	-56654
Gout	gout	rs7917358	10	52555928	T	C	0.020018	0.003503	0.49101	7.94826	1.13e-08	103	FALSE	ASAH2B	-56850
Gout	gout	rs4935191	10	52557224	A	G	0.020117	0.0035	0.491181	8.03357	9.26e-09	103	FALSE	ASAH2B	-58146
Gout	gout	rs4935192	10	52558252	A	G	0.020112	0.0035	0.491194	8.03084	9.31e-09	103	FALSE	ASAH2B	-59174
Gout	gout	rs7895606	10	52558492	T	C	0.01944	0.003529	0.491169	7.43067	3.71e-08	103	FALSE	ASAH2B	-59414
Gout	gout	rs6479731	10	52560557	G	A	0.047949	0.004909	0.156714	21.7811	1.66e-22	103	FALSE	ASAH2B	-61479
Gout	gout	rs7072584	10	52561829	C	A	0.047949	0.004909	0.156715	21.7818	1.65e-22	103	FALSE	ASAH2B	-62751
Gout	gout	rs16751	10	52563196	A	G	0.020118	0.003503	0.491274	8.02072	9.53e-09	103	FALSE	ASAH2B	-64118
Gout	gout	rs4619096	10	52564421	G	A	0.047919	0.004907	0.156873	21.7728	1.69e-22	103	FALSE	ASAH2B	-65343
Gout	gout	rs4078160	10	52565940	A	C	0.048327	0.004919	0.157091	22.0256	9.43e-23	103	FALSE	ASAH2B	-66862
Gout	gout	rs4382847	10	52566975	G	T	0.049296	0.004977	0.154521	22.3698	4.27e-23	103	FALSE	ASAH2B	-67897
Gout	gout	rs10740043	10	52567865	A	G	0.047135	0.005707	0.161273	15.8116	1.54e-16	103	FALSE	ASAH2B	-68787
Gout	gout	rs4256922	10	52568616	T	C	0.047353	0.004957	0.156631	20.8729	1.34e-21	103	FALSE	ASAH2B	-69538
Gout	gout	rs4531415	10	52568998	A	G	0.019637	0.003538	0.491488	7.53617	2.91e-08	103	FALSE	ASAH2B	-69920
Gout	gout	rs7089428	10	52570098	C	G	0.019791	0.003549	0.49148	7.59919	2.52e-08	103	FALSE	ASAH2B	-71020
Gout	gout	rs10821854	10	52570241	G	T	0.01974	0.00354	0.491562	7.60008	2.51e-08	103	FALSE	ASAH2B	-71163
Gout	gout	rs4245007	10	52571502	C	G	0.04897	0.00497	0.154344	22.1498	7.08e-23	103	FALSE	ASAH2B	-72424
Gout	gout	rs10821859	10	52572653	G	A	0.019674	0.003539	0.491589	7.5557	2.78e-08	103	FALSE	ASAH2B	-73575
Gout	gout	rs4245008	10	52576068	G	A	0.048491	0.004932	0.156717	22.0545	8.82e-23	103	FALSE	ASAH2B	-76990
Gout	gout	rs4268458	10	52576488	T	A	0.019639	0.003544	0.491714	7.51264	3.07e-08	103	FALSE	A1CF	-17319
Gout	gout	rs10994600	10	52579052	G	A	0.026567	0.003714	0.581613	12.0539	8.83e-13	103	FALSE	A1CF	-19883
Gout	gout	rs10821871	10	52584110	T	C	-0.057249	0.008825	0.782823	10.0427	9.06e-11	103	FALSE	A1CF	-24941
Gout	gout	rs12780322	10	52589291	C	T	-0.051954	0.009137	0.956046	7.876	1.33e-08	103	FALSE	A1CF	-30122
Gout	gout	rs35182775	10	52591647	G	A	-0.056992	0.008415	0.783241	10.8834	1.31e-11	103	FALSE	A1CF	-32478
Gout	gout	rs7913408	10	52595115	G	A	0.025301	0.003705	0.60231	11.0531	8.85e-12	103	FALSE	A1CF	-35946
Gout	gout	rs188761966	10	52596473	T	G	-0.074779	0.013427	0.969204	7.58125	2.62e-08	103	FALSE	A1CF	-37304
Gout	gout	rs28621957	10	52596555	T	C	-0.057781	0.006593	0.781851	17.7027	1.98e-18	103	FALSE	A1CF	-37386
Gout	gout	rs10821876	10	52603242	T	C	0.030082	0.003516	0.480689	16.9054	1.24e-17	103	FALSE	A1CF	-44073
Gout	gout	rs10821877	10	52603659	C	T	-0.058083	0.005671	0.808321	23.8576	1.39e-24	103	FALSE	A1CF	-44490
Gout	gout	rs7068127	10	52606488	A	G	0.028118	0.003606	0.574343	14.178	6.64e-15	103	FALSE	A1CF	-47319
Gout	gout	rs4935194	10	52608657	A	G	0.029961	0.003511	0.480525	16.8227	1.5e-17	103	FALSE	A1CF	-49488
Gout	gout	rs10994720	10	52612101	G	A	-0.06266	0.008717	0.794405	12.1657	6.83e-13	103	FALSE	A1CF	-52932
Gout	gout	rs10994731	10	52614189	A	G	-0.059665	0.005566	0.874497	26.0516	8.88e-27	103	TRUE	A1CF	-55020
Gout	gout	rs35754806	10	52615040	G	A	-0.052058	0.009219	0.956784	7.77664	1.67e-08	103	FALSE	A1CF	-55871
Gout	gout	rs10821887	10	52616223	C	T	0.03061	0.003502	0.479465	17.6083	2.46e-18	103	FALSE	A1CF	-57054
Gout	gout	rs10821888	10	52616269	G	T	0.030462	0.003503	0.479455	17.4429	3.61e-18	103	FALSE	A1CF	-57100
Gout	gout	rs4567398	10	52616922	C	T	-0.059588	0.005589	0.874083	25.7773	1.67e-26	103	FALSE	A1CF	-57753
Gout	gout	rs12768968	10	52621752	G	C	-0.057367	0.005404	0.809718	25.5625	2.74e-26	103	FALSE	A1CF	-62583
Gout	gout	rs12768916	10	52630185	G	A	-0.034885	0.003837	0.681687	18.9832	1.04e-19	103	FALSE	A1CF	-71016
Gout	gout	rs11591939	10	52630425	G	C	-0.035102	0.00383	0.68221	19.276	5.3e-20	103	FALSE	A1CF	-71256
Gout	gout	rs10994838	10	52642500	C	T	0.029682	0.00366	0.600934	15.2742	5.32e-16	103	FALSE	A1CF	-83331
Gout	gout	rs17592117	10	52643038	T	C	-0.058047	0.006697	0.87139	17.3312	4.66e-18	103	FALSE	A1CF	-83869
Gout	gout	rs10994856	10	52645248	G	A	-0.066634	0.007504	0.810397	18.1488	7.1e-19	103	FALSE	A1CF	-86079
Gout	gout	rs10994860	10	52645424	C	T	-0.066562	0.00664	0.812471	22.8947	1.27e-23	103	FALSE	A1CF	-86255
Gout	gout	rs10821905	10	52646093	G	A	-0.066246	0.007121	0.810042	19.8401	1.45e-20	103	FALSE	A1CF	658
Gout	gout	rs3808919	10	52646344	A	G	0.035658	0.003572	0.476622	22.7067	1.96e-23	103	FALSE	A1CF	909
Gout	gout	rs7077633	10	52647247	C	T	0.035377	0.003606	0.475475	21.9625	1.09e-22	103	FALSE	A1CF	1812
Gout	gout	rs10821907	10	52648454	C	T	-0.065101	0.007665	0.808784	16.6754	2.11e-17	103	FALSE	A1CF	3019
Gout	gout	rs10761587	10	52649193	T	C	0.044656	0.00599	0.120363	13.0265	9.41e-14	103	FALSE	A1CF	3758
Gout	gout	rs4290173	10	52649771	C	T	-0.051682	0.005664	0.88214	19.1151	7.67e-20	103	FALSE	A1CF	4336
Gout	gout	rs7918123	10	52650502	A	G	0.01977	0.003612	0.42334	7.34556	4.51e-08	103	FALSE	A1CF	5067
Gout	gout	rs34376384	10	52655506	C	T	-0.052027	0.00565	0.882299	19.4559	3.5e-20	103	FALSE	A1CF	10071
Gout	gout	rs2339624	10	52685197	C	T	-0.053296	0.006692	0.921848	14.7594	1.74e-15	103	FALSE	A1CF	39762
Gout	gout	rs10821961	10	52693426	G	C	0.020293	0.003667	0.404022	7.49369	3.21e-08	103	FALSE	A1CF	47991
Gout	gout	rs981404	10	52705663	T	A	-0.039851	0.005641	0.88207	11.7776	1.67e-12	103	FALSE	PRKG1	45282
Gout	gout	rs10995100	10	52707026	G	A	-0.042915	0.007526	0.936444	7.9164	1.21e-08	103	FALSE	PRKG1	43919
Gout	gout	rs10995108	10	52708822	T	C	-0.03976	0.005681	0.873953	11.5725	2.68e-12	103	FALSE	PRKG1	42123
Gout	gout	rs7907108	10	60229168	T	C	0.026905	0.004624	0.764809	8.21496	6.1e-09	104	FALSE	BICC1	43732
Gout	gout	rs12264219	10	60230988	G	A	0.025897	0.004034	0.724126	9.85173	1.41e-10	104	FALSE	BICC1	41912
Gout	gout	rs10826196	10	60231574	T	G	0.025189	0.003917	0.700912	9.88114	1.31e-10	104	FALSE	BICC1	41326
Gout	gout	rs12262404	10	60236950	C	T	0.024766	0.003993	0.705449	9.24193	5.73e-10	104	FALSE	BICC1	35950
Gout	gout	rs7099787	10	60237053	C	T	0.02496	0.003884	0.703112	9.86867	1.35e-10	104	FALSE	BICC1	35847
Gout	gout	rs11006158	10	60239957	T	C	0.024774	0.003874	0.70169	9.77849	1.67e-10	104	FALSE	BICC1	32943
Gout	gout	rs67343948	10	60242183	A	G	0.024812	0.003879	0.701866	9.78601	1.64e-10	104	FALSE	BICC1	30717
Gout	gout	rs11006159	10	60242465	G	A	0.024955	0.003883	0.702328	9.87222	1.34e-10	104	FALSE	BICC1	30435
Gout	gout	rs10763548	10	60245684	A	G	0.024453	0.003699	0.439634	10.4025	3.96e-11	104	FALSE	BICC1	27216
Gout	gout	rs10219077	10	60253364	C	T	0.027765	0.003861	0.684348	12.177	6.65e-13	104	FALSE	BICC1	19536
Gout	gout	rs1119126	10	60254052	G	T	0.027844	0.003852	0.683439	12.2944	5.08e-13	104	FALSE	BICC1	18848
Gout	gout	rs7358244	10	60254572	T	G	0.027887	0.00386	0.683659	12.2823	5.22e-13	104	FALSE	BICC1	18328
Gout	gout	rs6481395	10	60255192	T	C	0.027994	0.00385	0.682903	12.4287	3.73e-13	104	FALSE	BICC1	17708
Gout	gout	rs6481396	10	60255562	G	C	0.019584	0.003567	0.582692	7.388	4.09e-08	104	FALSE	BICC1	17338
Gout	gout	rs1427212	10	60256077	C	G	0.019653	0.003566	0.582711	7.43891	3.64e-08	104	FALSE	BICC1	16823
Gout	gout	rs7083014	10	60256327	C	G	0.019676	0.003566	0.582872	7.45488	3.51e-08	104	FALSE	BICC1	16573
Gout	gout	rs12240644	10	60256616	C	T	0.019733	0.003566	0.582892	7.49196	3.22e-08	104	FALSE	BICC1	16284
Gout	gout	rs11006165	10	60256916	C	G	0.01969	0.00357	0.582963	7.44668	3.58e-08	104	FALSE	BICC1	15984
Gout	gout	rs10763549	10	60257318	G	C	0.019656	0.00357	0.583166	7.4264	3.75e-08	104	FALSE	BICC1	15582
Gout	gout	rs982323	10	60257577	A	G	0.01959	0.003573	0.584666	7.36809	4.28e-08	104	FALSE	BICC1	15323
Gout	gout	rs7079612	10	60258221	T	C	0.019747	0.003569	0.582889	7.49084	3.23e-08	104	FALSE	BICC1	14679
Gout	gout	rs7092553	10	60258315	C	T	0.019685	0.003568	0.583116	7.45096	3.54e-08	104	FALSE	BICC1	14585
Gout	gout	rs7091667	10	60258376	G	A	0.019691	0.003568	0.583108	7.45582	3.5e-08	104	FALSE	BICC1	14524
Gout	gout	rs1593669	10	60258685	A	G	0.01972	0.003568	0.583115	7.47701	3.33e-08	104	FALSE	BICC1	14215
Gout	gout	rs7895732	10	60258995	G	A	0.019725	0.003568	0.583039	7.48033	3.31e-08	104	FALSE	BICC1	13905
Gout	gout	rs7916229	10	60259025	T	C	0.019694	0.003568	0.583094	7.46001	3.47e-08	104	FALSE	BICC1	13875
Gout	gout	rs7916615	10	60259252	T	A	0.028059	0.003847	0.684023	12.5051	3.13e-13	104	FALSE	BICC1	13648
Gout	gout	rs7917092	10	60259622	T	C	0.028037	0.003847	0.684025	12.4865	3.26e-13	104	FALSE	BICC1	13278
Gout	gout	rs7917834	10	60260405	A	G	0.019663	0.003566	0.583114	7.4441	3.6e-08	104	FALSE	BICC1	12495
Gout	gout	rs7901933	10	60260562	C	T	0.019733	0.003566	0.583039	7.4925	3.22e-08	104	FALSE	BICC1	12338
Gout	gout	rs1427210	10	60260729	C	T	0.019731	0.003566	0.583043	7.49318	3.21e-08	104	FALSE	BICC1	12171
Gout	gout	rs7068336	10	60261070	T	C	0.027985	0.003864	0.68403	12.3405	4.57e-13	104	FALSE	BICC1	11830
Gout	gout	rs7081545	10	60261306	C	T	0.019666	0.003565	0.583026	7.45017	3.55e-08	104	FALSE	BICC1	11594
Gout	gout	rs7894660	10	60261875	A	G	0.019904	0.003574	0.5828	7.58197	2.62e-08	104	FALSE	BICC1	11025
Gout	gout	rs7909847	10	60261882	C	T	0.019742	0.003565	0.583028	7.50328	3.14e-08	104	FALSE	BICC1	11018
Gout	gout	rs1427207	10	60264371	G	T	0.030364	0.003902	0.690728	14.1231	7.53e-15	104	FALSE	BICC1	8529
Gout	gout	rs6481399	10	60265194	C	G	0.054869	0.006137	0.5105	18.389	4.08e-19	104	FALSE	BICC1	7706
Gout	gout	rs12262629	10	60265656	G	A	0.032376	0.004366	0.65204	12.8988	1.26e-13	104	FALSE	BICC1	7244
Gout	gout	rs7069916	10	60271824	G	A	0.034137	0.004528	0.643347	13.3048	4.96e-14	104	FALSE	BICC1	1076
Gout	gout	rs57396248	10	60281530	T	G	0.057482	0.005949	0.532988	21.3335	4.64e-22	104	FALSE	BICC1	-8630
Gout	gout	rs1649024	10	60282338	G	C	0.052758	0.004985	0.526291	25.4126	3.87e-26	104	FALSE	BICC1	-9438
Gout	gout	rs28855176	10	60282570	G	C	0.052814	0.004986	0.526364	25.4602	3.47e-26	104	FALSE	BICC1	-9670
Gout	gout	rs28807822	10	60282604	G	A	0.052915	0.004988	0.526586	25.5285	2.96e-26	104	FALSE	BICC1	-9704
Gout	gout	rs149675351	10	60282639	T	C	0.050529	0.005601	0.541727	18.7058	1.97e-19	104	FALSE	BICC1	-9739
Gout	gout	rs28769024	10	60282658	G	A	0.050409	0.006319	0.53973	14.8066	1.56e-15	104	FALSE	BICC1	-9758
Gout	gout	rs7392557	10	60283524	G	A	-0.053605	0.005174	0.505123	24.3953	4.02e-25	104	FALSE	BICC1	-10624
Gout	gout	rs7393581	10	60283525	A	T	-0.053604	0.005174	0.505123	24.3947	4.03e-25	104	FALSE	BICC1	-10625
Gout	gout	rs7393610	10	60283805	A	C	-0.052896	0.004986	0.473952	25.5316	2.94e-26	104	FALSE	BICC1	-10905
Gout	gout	rs7393810	10	60283906	A	G	-0.052933	0.004989	0.47429	25.5389	2.89e-26	104	FALSE	BICC1	-11006
Gout	gout	rs7393811	10	60283951	A	C	-0.0529	0.004986	0.47396	25.5355	2.91e-26	104	FALSE	BICC1	-11051
Gout	gout	rs147608004	10	60284404	T	G	-0.053332	0.006434	0.463228	15.9205	1.2e-16	104	FALSE	BICC1	-11504
Gout	gout	rs78578882	10	60284533	C	T	0.052368	0.004991	0.527377	24.9989	1e-25	104	FALSE	BICC1	-11633
Gout	gout	rs145828461	10	60284672	A	G	-0.052867	0.004986	0.473987	25.504	3.13e-26	104	FALSE	BICC1	-11772
Gout	gout	rs150505258	10	60284763	C	A	0.038848	0.004916	0.615898	14.543	2.86e-15	104	FALSE	BICC1	-11863
Gout	gout	rs11593230	10	60284875	T	G	-0.054024	0.005684	0.524655	20.6668	2.15e-21	104	FALSE	BICC1	-11975
Gout	gout	rs11592748	10	60284915	A	G	-0.053372	0.005654	0.520945	20.4006	3.98e-21	104	FALSE	BICC1	-12015
Gout	gout	rs11006174	10	60285036	T	C	-0.054425	0.006075	0.574014	18.4571	3.49e-19	104	FALSE	BICC1	-12136
Gout	gout	rs12218084	10	60285083	T	A	-0.055644	0.006104	0.581614	19.0808	8.3e-20	104	FALSE	BICC1	-12183
Gout	gout	rs370801900	10	60285153	A	G	-0.071872	0.007825	0.660769	19.3587	4.38e-20	104	FALSE	BICC1	-12253
Gout	gout	rs373896487	10	60285155	G	C	-0.071873	0.007825	0.660769	19.3591	4.37e-20	104	FALSE	BICC1	-12255
Gout	gout	rs12218930	10	60285190	G	A	-0.057455	0.007654	0.611883	13.1974	6.35e-14	104	FALSE	BICC1	-12290
Gout	gout	rs11006175	10	60285225	G	A	-0.057321	0.006277	0.58901	19.1446	7.17e-20	104	FALSE	BICC1	-12325
Gout	gout	rs3001713	10	60285444	T	C	-0.053558	0.005028	0.478164	25.7325	1.85e-26	104	TRUE	BICC1	-12544
Gout	gout	rs28426375	10	60285478	T	A	-0.053505	0.00503	0.478354	25.6671	2.15e-26	104	FALSE	BICC1	-12578
Gout	gout	rs3001714	10	60285494	A	G	-0.053462	0.005029	0.478167	25.6413	2.28e-26	104	FALSE	BICC1	-12594
Gout	gout	rs36147985	10	60286964	T	C	-0.05234	0.008721	0.487265	8.6969	2.01e-09	104	FALSE	BICC1	-14064
Gout	gout	rs36151114	10	60286966	T	G	-0.052295	0.008819	0.487656	8.50569	3.12e-09	104	FALSE	BICC1	-14066
Gout	gout	rs77582167	10	60286968	T	C	-0.052288	0.008836	0.487786	8.47359	3.36e-09	104	FALSE	BICC1	-14068
Gout	gout	rs1649079	10	60293319	A	T	-0.049679	0.006932	0.487388	12.0975	7.99e-13	104	FALSE	BICC1	-20419
Gout	gout	rs1649078	10	60293320	A	C	-0.049746	0.009124	0.48182	7.29303	5.09e-08	104	FALSE	BICC1	-20420
Gout	gout	rs7911971	10	60305160	G	A	0.035032	0.00569	0.649758	9.11789	7.62e-10	104	FALSE	BICC1	-32260
Gout	gout	rs67362351	10	60306548	C	A	0.034349	0.005228	0.650326	10.2837	5.2e-11	104	FALSE	BICC1	-33648
Gout	gout	rs11006182	10	60309128	G	A	0.034275	0.005217	0.650489	10.2842	5.2e-11	104	FALSE	BICC1	-36228
Gout	gout	rs61874017	10	60343348	G	C	-0.049031	0.006592	0.420794	12.972	1.07e-13	104	FALSE	BICC1	-70448
Gout	gout	rs3886297	10	60343350	G	C	-0.054207	0.006347	0.468065	16.8512	1.41e-17	104	FALSE	BICC1	-70450
Gout	gout	rs10826201	10	60350761	C	A	0.025433	0.004385	0.732772	8.16602	6.82e-09	104	FALSE	BICC1	-77861
Gout	gout	rs7091674	10	60351520	C	T	0.025608	0.004035	0.728522	9.64144	2.28e-10	104	FALSE	BICC1	-78620
Gout	gout	rs7091956	10	60351663	C	T	0.024523	0.004235	0.740846	8.14175	7.22e-09	104	FALSE	BICC1	-78763
Gout	gout	rs11006198	10	60352442	G	T	0.026134	0.004135	0.727102	9.56784	2.7e-10	104	FALSE	BICC1	-79542
Gout	gout	rs11006199	10	60352498	C	G	0.02566	0.00404	0.728827	9.65918	2.19e-10	104	FALSE	BICC1	-79598
Gout	gout	rs66741422	10	60352717	G	A	0.025778	0.004146	0.728262	9.28422	5.2e-10	104	FALSE	BICC1	-79817
Gout	gout	rs2393451	10	60353036	A	G	0.025685	0.004039	0.728596	9.67755	2.1e-10	104	FALSE	BICC1	-80136
Gout	gout	rs2393452	10	60353084	A	C	0.030155	0.005276	0.73378	7.9504	1.12e-08	104	FALSE	BICC1	-80184
Gout	gout	rs2393453	10	60353239	T	C	0.025686	0.004041	0.728894	9.66909	2.14e-10	104	FALSE	BICC1	-80339
Gout	gout	rs56387347	10	60354649	G	T	0.025168	0.004169	0.731609	8.79341	1.61e-09	104	FALSE	BICC1	-81749
Gout	gout	rs10763562	10	60358029	G	T	0.025968	0.004185	0.727353	9.25021	5.62e-10	104	FALSE	BICC1	-85129
Gout	gout	rs75916345	10	60358980	G	A	0.026384	0.004148	0.727907	9.68314	2.07e-10	104	FALSE	BICC1	-86080
Gout	gout	rs10826203	10	60359225	A	G	0.025788	0.004151	0.728154	9.27019	5.37e-10	104	FALSE	BICC1	-86325
Gout	gout	rs201540107	10	60360900	T	A	0.038886	0.0065	0.785871	8.64648	2.26e-09	104	FALSE	BICC1	-88000
Gout	gout	rs12268364	10	60360932	C	A	0.032562	0.005559	0.741163	8.31554	4.84e-09	104	FALSE	BICC1	-88032
Gout	gout	rs1866168	10	60361562	T	C	0.025875	0.004175	0.727043	9.22705	5.93e-10	104	FALSE	BICC1	-88662
Gout	gout	rs12248948	10	60362565	A	G	0.026164	0.004149	0.727761	9.53104	2.94e-10	104	FALSE	BICC1	-89665
Gout	gout	rs11006202	10	60364156	G	A	0.026002	0.00419	0.727501	9.25145	5.6e-10	104	FALSE	BICC1	-91256
Gout	gout	rs11006203	10	60364672	A	T	0.02604	0.004191	0.727372	9.27163	5.35e-10	104	FALSE	BICC1	-91772
Gout	gout	rs11006204	10	60366299	C	G	0.026309	0.00416	0.728325	9.57936	2.63e-10	104	FALSE	BICC1	-93399
Gout	gout	rs11816903	10	60366809	T	G	0.026148	0.004207	0.728601	9.27731	5.28e-10	104	FALSE	BICC1	-93909
Gout	gout	rs10763565	10	60368566	T	C	0.023932	0.004364	0.759457	7.37144	4.25e-08	104	FALSE	BICC1	-95666
Gout	gout	rs10740735	10	60372595	T	C	-0.023765	0.004355	0.241602	7.30349	4.97e-08	104	FALSE	BICC1	-99695
Gout	gout	rs11599171	10	61394137	G	A	-0.045032	0.004358	0.746863	24.2756	5.3e-25	105	FALSE	SLC16A9	16386
Gout	gout	rs151102115	10	61397399	G	A	0.089938	0.015271	0.857738	8.4002	3.98e-09	105	FALSE	SLC16A9	13124
Gout	gout	rs71493901	10	61397917	C	T	0.090175	0.015275	0.857812	8.43665	3.66e-09	105	FALSE	SLC16A9	12606
Gout	gout	rs7094004	10	61399418	A	G	0.091448	0.012896	0.84195	11.8588	1.38e-12	105	FALSE	SLC16A9	11105
Gout	gout	rs2893807	10	61399990	T	C	-0.044927	0.004027	0.707809	28.1475	7.12e-29	105	FALSE	SLC16A9	10533
Gout	gout	rs11510917	10	61403131	A	G	0.091528	0.012852	0.841602	11.9557	1.11e-12	105	FALSE	SLC16A9	7392
Gout	gout	rs11516732	10	61405043	T	A	0.089917	0.011781	0.842136	13.6168	2.42e-14	105	FALSE	SLC16A9	5480
Gout	gout	rs3763747	10	61412335	A	G	-0.042687	0.004195	0.754962	23.5671	2.71e-24	105	FALSE	SLC16A9	-1812
Gout	gout	rs12356193	10	61413353	A	G	0.090696	0.012819	0.841219	11.8082	1.56e-12	105	FALSE	SLC16A9	-2830
Gout	gout	rs2242206	10	61414011	G	T	-0.043604	0.004001	0.715661	26.8923	1.28e-27	105	FALSE	SLC16A9	-3488
Gout	gout	rs56370926	10	61414176	G	A	0.075026	0.009402	0.953726	14.8117	1.54e-15	105	FALSE	SLC16A9	-3653
Gout	gout	rs1904071	10	61418691	T	G	-0.044949	0.003945	0.70983	29.3081	4.92e-30	105	FALSE	SLC16A9	-8168
Gout	gout	rs11006661	10	61420008	G	A	0.089615	0.015707	0.854485	7.92402	1.19e-08	105	FALSE	SLC16A9	-9485
Gout	gout	rs117097631	10	61420500	C	T	0.076818	0.009369	0.953342	15.595	2.54e-16	105	FALSE	SLC16A9	-9977
Gout	gout	rs2393560	10	61420697	G	A	0.089311	0.016261	0.854173	7.39163	4.06e-08	105	FALSE	SLC16A9	-10174
Gout	gout	rs11006663	10	61422074	T	C	0.040722	0.004004	0.337848	23.544	2.86e-24	105	FALSE	SLC16A9	-11551
Gout	gout	rs10763617	10	61423355	A	G	0.046082	0.004047	0.278358	29.2819	5.23e-30	105	FALSE	SLC16A9	-12832
Gout	gout	rs4948351	10	61425189	C	T	-0.043087	0.004345	0.767164	22.4233	3.77e-23	105	FALSE	SLC16A9	-14666
Gout	gout	rs11006679	10	61428646	A	G	0.045116	0.003922	0.291747	29.857	1.39e-30	105	FALSE	SLC16A9	-18123
Gout	gout	rs11006681	10	61429527	G	A	0.091532	0.013086	0.841385	11.5584	2.76e-12	105	FALSE	SLC16A9	-19004
Gout	gout	rs10826342	10	61433292	T	G	0.04502	0.003946	0.293536	29.3933	4.04e-30	105	FALSE	SLC16A9	-22769
Gout	gout	rs1171606	10	61434519	G	A	-0.045277	0.004265	0.707911	25.5653	2.72e-26	105	FALSE	SLC16A9	-23996
Gout	gout	rs11006683	10	61437030	A	G	0.090158	0.015646	0.855087	8.06964	8.52e-09	105	FALSE	SLC16A9	-26507
Gout	gout	rs72812348	10	61439289	C	T	0.090154	0.015638	0.85509	8.07696	8.38e-09	105	FALSE	SLC16A9	-28766
Gout	gout	rs12772586	10	61440304	T	C	0.090078	0.015621	0.855087	8.07998	8.32e-09	105	FALSE	SLC16A9	-29781
Gout	gout	rs12771862	10	61441210	G	A	0.047386	0.005431	0.719537	17.5484	2.83e-18	105	FALSE	SLC16A9	-30687
Gout	gout	rs1171660	10	61443808	A	G	-0.043134	0.003808	0.658659	28.9823	1.04e-29	105	FALSE	SLC16A9	-33285
Gout	gout	rs1171659	10	61444364	A	G	-0.046005	0.005714	0.702178	15.0636	8.64e-16	105	FALSE	SLC16A9	-33841
Gout	gout	rs1171658	10	61444748	A	G	-0.046236	0.003998	0.277956	30.1687	6.78e-31	105	FALSE	SLC16A9	-34225
Gout	gout	rs753763	10	61445412	T	C	0.0862	0.009395	0.950995	19.3206	4.78e-20	105	FALSE	SLC16A9	-34889
Gout	gout	rs753762	10	61445594	G	A	0.094885	0.016795	0.855031	7.78284	1.65e-08	105	FALSE	SLC16A9	-35071
Gout	gout	rs11006690	10	61445799	A	G	0.095389	0.017043	0.856382	7.65099	2.23e-08	105	FALSE	SLC16A9	-35276
Gout	gout	rs1171656	10	61446550	A	T	-0.046146	0.003983	0.278848	30.2735	5.33e-31	105	TRUE	SLC16A9	-36027
Gout	gout	rs1171652	10	61449512	T	C	-0.042375	0.004129	0.750031	23.9491	1.12e-24	105	FALSE	SLC16A9	-38989
Gout	gout	rs7094971	10	61449564	A	G	0.095338	0.016207	0.856308	8.38152	4.15e-09	105	FALSE	SLC16A9	-39041
Gout	gout	rs1171651	10	61449817	C	A	-0.042411	0.004122	0.750305	24.0669	8.57e-25	105	FALSE	SLC16A9	-39294
Gout	gout	rs35209863	10	61450121	T	C	0.094718	0.01634	0.856413	8.15797	6.95e-09	105	FALSE	SLC16A9	-39598
Gout	gout	rs1171650	10	61450153	C	T	-0.042576	0.005246	0.747534	15.2926	5.1e-16	105	FALSE	SLC16A9	-39630
Gout	gout	rs1171648	10	61450932	C	T	-0.04295	0.004129	0.749486	24.587	2.59e-25	105	FALSE	SLC16A9	-40409
Gout	gout	rs35081622	10	61451978	T	C	0.095066	0.016426	0.856334	8.13484	7.33e-09	105	FALSE	SLC16A9	-41455
Gout	gout	rs1171647	10	61452002	A	G	-0.04238	0.004129	0.74936	23.965	1.08e-24	105	FALSE	SLC16A9	-41479
Gout	gout	rs1171645	10	61452592	A	T	-0.042921	0.004137	0.750724	24.4583	3.48e-25	105	FALSE	SLC16A9	-42069
Gout	gout	rs1171643	10	61452752	A	G	-0.042977	0.004137	0.749412	24.5169	3.04e-25	105	FALSE	SLC16A9	-42229
Gout	gout	rs10993963	10	61453455	G	C	0.09545	0.016308	0.856051	8.30413	4.96e-09	105	FALSE	SLC16A9	-42932
Gout	gout	rs1171640	10	61453957	A	G	-0.042801	0.004153	0.750373	24.1541	7.01e-25	105	FALSE	SLC16A9	-43434
Gout	gout	rs1171639	10	61454131	G	C	-0.041285	0.004391	0.75119	20.2442	5.7e-21	105	FALSE	SLC16A9	-43608
Gout	gout	rs1171637	10	61454823	C	T	-0.042553	0.004152	0.749492	23.8906	1.29e-24	105	FALSE	SLC16A9	-44300
Gout	gout	rs1171636	10	61456052	G	C	-0.042883	0.005752	0.739333	13.0296	9.34e-14	105	FALSE	SLC16A9	-45529
Gout	gout	rs1171634	10	61456572	G	T	-0.045662	0.005094	0.73707	18.4804	3.31e-19	105	FALSE	SLC16A9	-46049
Gout	gout	rs1001311	10	61461530	G	A	-0.043103	0.00422	0.747356	23.7377	1.83e-24	105	FALSE	SLC16A9	-51007
Gout	gout	rs1171625	10	61462281	A	G	-0.0435	0.004214	0.747864	24.2293	5.9e-25	105	FALSE	SLC16A9	-51758
Gout	gout	rs1171624	10	61462651	G	A	-0.043149	0.004287	0.748325	23.0722	8.47e-24	105	FALSE	SLC16A9	-52128
Gout	gout	rs1171623	10	61463484	G	T	-0.048898	0.004484	0.769456	26.9289	1.18e-27	105	FALSE	SLC16A9	-52961
Gout	gout	rs1171622	10	61463515	C	T	-0.04808	0.004497	0.773805	25.9222	1.2e-26	105	FALSE	SLC16A9	-52992
Gout	gout	rs1171620	10	61464507	C	G	-0.098737	0.018004	0.211479	7.37118	4.25e-08	105	FALSE	SLC16A9	-53984
Gout	gout	rs1171619	10	61465838	A	G	-0.098793	0.017998	0.211274	7.38392	4.13e-08	105	FALSE	SLC16A9	-55315
Gout	gout	rs1171618	10	61465941	T	C	-0.048348	0.007902	0.612905	9.01115	9.75e-10	105	FALSE	SLC16A9	-55418
Gout	gout	rs1171617	10	61467182	G	T	-0.101231	0.016029	0.225813	9.55565	2.78e-10	105	FALSE	SLC16A9	-56659
Gout	gout	rs1171616	10	61468589	G	T	-0.100914	0.01621	0.225356	9.30467	4.96e-10	105	FALSE	SLC16A9	-58066
Gout	gout	rs1171615	10	61469090	C	T	-0.100978	0.01645	0.225756	9.06634	8.58e-10	105	FALSE	SLC16A9	-58567
Gout	gout	rs1171614	10	61469538	T	C	-0.101208	0.016413	0.225225	9.14265	7.2e-10	105	FALSE	SLC16A9	-59015
Gout	gout	rs1171613	10	61471274	C	A	-0.045081	0.007494	0.76052	8.73372	1.85e-09	105	FALSE	SLC16A9	-60751
Gout	gout	rs2671613	10	61486286	T	C	-0.031519	0.003613	0.502214	17.5444	2.86e-18	105	FALSE	SLC16A9	-75763
Gout	gout	rs1171582	10	61494037	C	T	-0.034815	0.005954	0.565057	8.28988	5.13e-09	105	FALSE	SLC16A9	-83514
Gout	gout	rs10821589	10	61525890	C	T	0.022636	0.004081	0.71828	7.52631	2.98e-08	105	FALSE	CCDC6	22631
Gout	gout	rs9420434	10	88843209	C	T	0.025216	0.003964	0.727392	9.68648	2.06e-10	106	FALSE	GLUD1	-32966
Gout	gout	rs11202328	10	88845190	C	T	0.036738	0.005437	0.874165	10.835	1.46e-11	106	FALSE	GLUD1	-34947
Gout	gout	rs1923935	10	88849769	C	T	0.025278	0.003959	0.727368	9.75354	1.76e-10	106	FALSE	GLUD1	-39526
Gout	gout	rs1923934	10	88850154	G	A	0.025448	0.003958	0.72678	9.88062	1.32e-10	106	FALSE	GLUD1	-39911
Gout	gout	rs9421581	10	88851699	A	C	0.039888	0.005123	0.85725	14.1408	7.23e-15	106	FALSE	GLUD1	-41456
Gout	gout	rs7096829	10	88858196	G	T	0.025052	0.003966	0.725614	9.56065	2.75e-10	106	FALSE	FAM35A	-4278
Gout	gout	rs4501904	10	88859356	A	G	0.025652	0.003953	0.724403	10.0493	8.93e-11	106	FALSE	FAM35A	-5438
Gout	gout	rs9421582	10	88860826	A	C	0.040219	0.005117	0.857295	14.3943	4.03e-15	106	FALSE	FAM35A	-6908
Gout	gout	rs7087038	10	88866129	C	G	0.02554	0.003952	0.724108	9.97459	1.06e-10	106	FALSE	FAM35A	-12211
Gout	gout	rs9421583	10	88866716	A	G	0.025568	0.003961	0.723868	9.95278	1.11e-10	106	FALSE	FAM35A	-12798
Gout	gout	rs9420437	10	88869245	A	G	0.025712	0.003965	0.724853	10.0362	9.2e-11	106	FALSE	FAM35A	-15327
Gout	gout	rs9420438	10	88873814	C	A	0.040149	0.005124	0.857025	14.3125	4.87e-15	106	FALSE	FAM35A	-19896
Gout	gout	rs9420439	10	88875403	C	T	0.038769	0.005287	0.860405	12.6278	2.36e-13	106	FALSE	FAM35A	-21485
Gout	gout	rs9420446	10	88880689	C	T	0.04057	0.005132	0.857052	14.5507	2.81e-15	106	TRUE	FAM35A	-26771
Gout	gout	rs9421590	10	88881176	G	A	0.040494	0.005138	0.857204	14.4704	3.39e-15	106	FALSE	FAM35A	-27258
Gout	gout	rs9420447	10	88881733	G	A	0.025869	0.004021	0.725259	9.88827	1.29e-10	106	FALSE	FAM35A	-27815
Gout	gout	rs9420450	10	88887818	C	T	0.025782	0.003963	0.724106	10.0965	8.01e-11	106	FALSE	FAM35A	-33900
Gout	gout	rs3129400	10	88888674	T	C	0.024875	0.004073	0.728056	8.9827	1.04e-09	106	FALSE	FAM35A	-34756
Gout	gout	rs3117879	10	88888684	C	T	0.025592	0.003965	0.724033	9.95145	1.12e-10	106	FALSE	FAM35A	-34766
Gout	gout	rs4592345	10	88889314	G	A	0.025646	0.003956	0.723587	10.0323	9.28e-11	106	FALSE	FAM35A	-35396
Gout	gout	rs3117883	10	88893003	C	T	0.025633	0.003956	0.72351	10.0221	9.5e-11	106	FALSE	FAM35A	-39085
Gout	gout	rs3129469	10	88895315	T	C	0.039912	0.005146	0.857113	14.0365	9.19e-15	106	FALSE	FAM35A	-41397
Gout	gout	rs2984880	10	88896678	C	A	0.025472	0.003974	0.724918	9.82049	1.51e-10	106	FALSE	FAM35A	-42760
Gout	gout	rs2484794	10	88897920	C	T	0.031613	0.005465	0.373555	8.12855	7.44e-09	106	FALSE	FAM35A	-44002
Gout	gout	rs3129344	10	88899944	A	G	0.025503	0.003961	0.723802	9.90592	1.24e-10	106	FALSE	FAM35A	-46026
Gout	gout	rs3129345	10	88899956	C	G	0.025344	0.003965	0.724792	9.77357	1.68e-10	106	FALSE	FAM35A	-46038
Gout	gout	rs3129358	10	88903819	G	A	0.025714	0.003962	0.724248	10.0534	8.84e-11	106	FALSE	FAM35A	-49901
Gout	gout	rs61858905	10	88905856	T	A	0.02559	0.003954	0.723791	9.9999	1e-10	106	FALSE	FAM35A	-51938
Gout	gout	rs34339712	10	88905948	G	C	0.025547	0.003954	0.723488	9.97075	1.07e-10	106	FALSE	FAM35A	-52030
Gout	gout	rs3129365	10	88906068	C	T	0.025599	0.00395	0.72349	10.0264	9.41e-11	106	FALSE	FAM35A	-52150
Gout	gout	rs3129366	10	88906541	T	C	0.025877	0.003967	0.723786	10.1478	7.11e-11	106	FALSE	FAM35A	-52623
Gout	gout	rs1885932	10	88906925	T	C	0.025477	0.00398	0.722455	9.7991	1.59e-10	106	FALSE	FAM35A	-53007
Gout	gout	rs11202345	10	88908801	T	C	-0.042914	0.006124	0.152542	11.5965	2.53e-12	106	FALSE	FAM35A	-54883
Gout	gout	rs11202347	10	88909385	T	C	-0.040499	0.006208	0.144731	10.1486	7.1e-11	106	FALSE	FAM35A	-55467
Gout	gout	rs7918448	10	88910344	C	T	-0.025615	0.003956	0.277057	10.0071	9.84e-11	106	FALSE	FAM35A	-56426
Gout	gout	rs6421385	10	88914724	C	T	-0.025625	0.003997	0.281148	9.82546	1.49e-10	106	FALSE	FAM35A	-60806
Gout	gout	rs3129500	10	88915107	A	G	-0.039412	0.006348	0.147875	9.25958	5.5e-10	106	FALSE	FAM35A	-61189
Gout	gout	rs34934040	10	88915293	G	A	-0.025362	0.003963	0.280187	9.79489	1.6e-10	106	FALSE	FAM35A	-61375
Gout	gout	rs4933430	10	88917974	A	G	-0.025603	0.003954	0.276753	10.0113	9.74e-11	106	FALSE	FAM35A	-64056
Gout	gout	rs7903456	10	88919319	C	T	-0.025536	0.003963	0.276999	9.91766	1.21e-10	106	FALSE	FAM35A	-65401
Gout	gout	rs4933431	10	88925200	A	G	-0.025462	0.003957	0.277106	9.89244	1.28e-10	106	FALSE	FAM35A	-71282
Gout	gout	rs4933432	10	88925529	T	A	-0.040118	0.005747	0.144804	11.5145	3.06e-12	106	FALSE	FAM35A	-71611
Gout	gout	rs11202367	10	88932937	G	A	-0.026123	0.003988	0.282679	10.2245	5.96e-11	106	FALSE	FAM35A	-79019
Gout	gout	rs3127702	10	88935498	T	C	-0.039309	0.005918	0.14661	10.4936	3.21e-11	106	FALSE	FAM35A	-81580
Gout	gout	rs11202370	10	88935590	C	G	-0.025604	0.003965	0.27784	9.95603	1.11e-10	106	FALSE	FAM35A	-81672
Gout	gout	rs7081609	10	88939962	T	C	-0.040604	0.005872	0.149966	11.3133	4.86e-12	106	FALSE	FAM35A	-86044
Gout	gout	rs3129430	10	88942570	G	A	-0.042163	0.007537	0.156116	7.64397	2.27e-08	106	FALSE	FAM35A	-88652
Gout	gout	rs6586063	10	88949045	A	G	-0.039829	0.005881	0.145259	10.8825	1.31e-11	106	FALSE	FAM35A	-95127
Gout	gout	rs9553	10	88951001	G	A	-0.032519	0.004943	0.611175	10.3109	4.89e-11	106	FALSE	FAM35A	-97083
Gout	gout	rs6586064	10	88954020	C	A	-0.040041	0.005922	0.145657	10.8475	1.42e-11	106	FALSE	FAM35A	2795
Gout	gout	rs3120410	10	88958729	A	G	-0.042672	0.007695	0.147275	7.52237	3e-08	106	FALSE	FAM35A	7504
Gout	gout	rs3127756	10	88959701	A	G	-0.040345	0.00595	0.14521	10.9065	1.24e-11	106	FALSE	FAM35A	8476
Gout	gout	rs669007	10	88961402	C	G	-0.042652	0.007687	0.15001	7.52996	2.95e-08	106	FALSE	FAM35A	10177
Gout	gout	rs185979634	10	101403323	T	C	-0.065465	0.010879	0.955172	8.73893	1.82e-09	107	TRUE	ENTPD7	15940
Gout	gout	rs55818611	10	101589032	G	A	-0.059789	0.010366	0.956674	8.08454	8.23e-09	107	FALSE	ABCC2	-46543
Gout	gout	rs7079679	10	102055546	C	A	0.020358	0.003696	0.478194	7.43129	3.7e-08	108	FALSE	PKD2L1	-7643
Gout	gout	rs2305385	10	102056163	A	T	0.020113	0.003598	0.465826	7.63187	2.33e-08	108	TRUE	PKD2L1	-8260
Gout	gout	rs2278843	10	102056508	A	G	0.020021	0.003591	0.472549	7.59819	2.52e-08	108	FALSE	PKD2L1	-8605
Gout	gout	rs7084075	10	102060379	T	C	0.019659	0.003549	0.465191	7.50773	3.11e-08	108	FALSE	PKD2L1	-12476
Gout	gout	rs10786584	10	102061648	A	G	0.019474	0.003546	0.465134	7.38905	4.08e-08	108	FALSE	PKD2L1	-13745
Gout	gout	rs3892212	10	102062074	C	T	0.019689	0.00358	0.465537	7.41006	3.89e-08	108	FALSE	PKD2L1	-14171
Gout	gout	rs7098789	10	102063169	A	G	0.019465	0.003547	0.464446	7.37856	4.18e-08	108	FALSE	PKD2L1	-15266
Gout	gout	rs186905435	10	104256733	C	A	-0.110715	0.020304	0.986083	7.29486	5.07e-08	109	FALSE	ACTR1A	-17747
Gout	gout	rs141967860	10	104476615	C	T	-0.109224	0.018797	0.985483	8.19477	6.39e-09	109	TRUE	SFXN2	-2320
Gout	gout	rs34872471	10	114754071	T	C	0.025347	0.003949	0.714472	9.84616	1.43e-10	110	FALSE	TCF7L2	-44062
Gout	gout	rs7901695	10	114754088	T	C	0.022586	0.003924	0.699226	8.05432	8.82e-09	110	FALSE	TCF7L2	-44079
Gout	gout	rs35198068	10	114754784	T	C	0.025614	0.003947	0.714689	10.0499	8.91e-11	110	TRUE	TCF7L2	-44775
Gout	gout	rs4506565	10	114756041	A	T	0.02542	0.004079	0.69576	9.32122	4.77e-10	110	FALSE	TCF7L2	-46032
Gout	gout	rs7903146	10	114758349	C	T	0.024689	0.003985	0.717291	9.22024	6.02e-10	110	FALSE	TCF7L2	-48340
Gout	gout	rs4575195	10	114765747	C	A	0.023209	0.00381	0.693531	8.93878	1.15e-09	110	FALSE	TCF7L2	-55738
Gout	gout	rs4132670	10	114767771	G	A	0.023315	0.003821	0.69347	8.96776	1.08e-09	110	FALSE	TCF7L2	-57762
Gout	gout	rs12244851	10	114773926	C	T	0.021863	0.003841	0.686655	7.89051	1.29e-08	110	FALSE	TCF7L2	-63917
Gout	gout	rs36090025	10	114774433	A	C	0.024417	0.003896	0.708821	9.42004	3.8e-10	110	FALSE	TCF7L2	-64424
Gout	gout	rs7074440	10	114785424	G	A	0.023478	0.003926	0.709176	8.63901	2.3e-09	110	FALSE	TCF7L2	-75415
Gout	gout	rs61872784	10	114798893	T	A	0.022267	0.004006	0.729219	7.5544	2.79e-08	110	FALSE	TCF7L2	-88884
Gout	gout	rs56087297	10	114799172	A	G	0.022442	0.004012	0.729847	7.64153	2.28e-08	110	FALSE	TCF7L2	-89163
Gout	gout	rs1693624	10	126823714	T	C	0.026284	0.004787	0.183226	7.38737	4.1e-08	111	TRUE	CTBP2	-147293
Gout	gout	rs11042751	11	2149864	T	C	-0.024839	0.004542	0.769161	7.33365	4.64e-08	112	FALSE	IGF2	478
Gout	gout	rs3213223	11	2156930	G	A	-0.027439	0.004584	0.782156	8.65576	2.21e-09	112	FALSE	IGF2	-6588
Gout	gout	rs3213217	11	2157793	A	T	-0.02657	0.004666	0.782654	7.89667	1.27e-08	112	FALSE	IGF2	-7451
Gout	gout	rs11603378	11	2165173	T	G	-0.023311	0.004272	0.747579	7.30341	4.97e-08	112	FALSE	IGF2	-14831
Gout	gout	rs35506085	11	2165576	G	A	0.028599	0.004693	0.81393	8.94664	1.13e-09	112	TRUE	IGF2	-15234
Gout	gout	rs1003484	11	2167618	A	G	-0.024686	0.004156	0.25656	8.53233	2.94e-09	112	FALSE	IGF2	-17276
Gout	gout	rs2239681	11	2167981	G	A	0.024737	0.00417	0.745214	8.51122	3.08e-09	112	FALSE	IGF2	-17639
Gout	gout	rs3741210	11	2169540	A	G	0.024606	0.004144	0.742745	8.52621	2.98e-09	112	FALSE	IGF2	-19198
Gout	gout	rs3741205	11	2169884	C	A	-0.024684	0.004156	0.257572	8.53128	2.94e-09	112	FALSE	IGF2	-19542
Gout	gout	rs1222212	11	30374643	C	T	0.023123	0.004152	0.764238	7.5831	2.61e-08	113	FALSE	ARL14EP	14869
Gout	gout	rs1717779	11	30376698	A	T	0.02284	0.00415	0.764224	7.42078	3.8e-08	113	FALSE	ARL14EP	16924
Gout	gout	rs2685286	11	30381588	G	A	0.022897	0.004155	0.76426	7.43527	3.67e-08	113	FALSE	ARL14EP	21814
Gout	gout	rs1717773	11	30383154	T	C	0.022923	0.004159	0.764342	7.43978	3.63e-08	113	FALSE	MPPED2	22886
Gout	gout	rs528292	11	30389710	A	G	-0.023014	0.004166	0.235877	7.47025	3.39e-08	113	FALSE	MPPED2	16330
Gout	gout	rs594937	11	30390132	A	G	-0.023112	0.004159	0.235731	7.54997	2.82e-08	113	FALSE	MPPED2	15908
Gout	gout	rs654710	11	30394303	A	G	-0.023267	0.004161	0.235812	7.63846	2.3e-08	113	TRUE	MPPED2	11737
Gout	gout	rs294369	11	30636742	T	G	0.036193	0.005751	0.11112	9.49411	3.21e-10	114	FALSE	MPPED2	28323
Gout	gout	rs294348	11	30647282	G	A	0.035501	0.005753	0.111226	9.15502	7e-10	114	FALSE	MPPED2	38863
Gout	gout	rs538000	11	30660939	A	G	0.036969	0.005775	0.111814	9.80016	1.58e-10	114	FALSE	MPPED2	52520
Gout	gout	rs294345	11	30666660	T	C	0.04865	0.007674	0.065152	9.62261	2.38e-10	114	FALSE	MPPED2	58241
Gout	gout	rs294394	11	30676690	A	G	0.03689	0.00605	0.113321	8.9555	1.11e-09	114	FALSE	MPPED2	68271
Gout	gout	rs188395	11	30679579	G	T	0.037174	0.006059	0.113541	9.05658	8.78e-10	114	FALSE	MPPED2	71160
Gout	gout	rs148185902	11	30718534	G	A	-0.121007	0.019941	0.988025	8.87564	1.33e-09	114	FALSE	NA	NA
Gout	gout	rs7124907	11	30750256	C	G	-0.024356	0.00385	0.675417	9.58542	2.6e-10	114	FALSE	NA	NA
Gout	gout	rs10835706	11	30752157	G	T	-0.025896	0.003742	0.646095	11.3319	4.66e-12	114	FALSE	DCDC1	99759
Gout	gout	rs583143	11	30755064	C	A	-0.035009	0.005011	0.559743	11.531	2.94e-12	114	TRUE	DCDC1	96852
Gout	gout	rs645437	11	30759853	A	G	-0.033524	0.005242	0.554112	9.77944	1.66e-10	114	FALSE	DCDC1	92063
Gout	gout	rs674769	11	30759910	T	G	-0.033617	0.005244	0.554186	9.82382	1.5e-10	114	FALSE	DCDC1	92006
Gout	gout	rs71482076	11	30759938	A	C	-0.02855	0.005069	0.582228	7.7402	1.82e-08	114	FALSE	DCDC1	91978
Gout	gout	rs1232064	11	30760087	C	T	-0.029951	0.004394	0.568563	11.0123	9.72e-12	114	FALSE	DCDC1	91829
Gout	gout	rs3925584	11	30760335	T	C	0.037169	0.006726	0.548032	7.47411	3.36e-08	114	FALSE	DCDC1	91581
Gout	gout	rs1232066	11	30760968	G	T	-0.027275	0.004405	0.554052	9.21136	6.15e-10	114	FALSE	DCDC1	90948
Gout	gout	rs11031191	11	30774280	G	T	-0.026045	0.004278	0.652036	8.92847	1.18e-09	114	FALSE	DCDC1	77636
Gout	gout	rs10835707	11	30774737	A	C	-0.025831	0.003794	0.651731	10.992	1.02e-11	114	FALSE	DCDC1	77179
Gout	gout	rs10767874	11	30776952	G	A	-0.025938	0.003889	0.652129	10.5766	2.65e-11	114	FALSE	DCDC1	74964
Gout	gout	rs542534688	11	63747858	C	T	0.274226	0.044878	0.996187	8.98994	1.02e-09	115	FALSE	COX8A	3843
Gout	gout	rs183897166	11	63807869	C	A	0.326042	0.047811	0.995914	11.0232	9.48e-12	115	FALSE	MACROD1	-41839
Gout	gout	rs7947315	11	63859142	C	T	-0.028946	0.00523	0.850128	7.49573	3.19e-08	115	FALSE	MACROD1	-93112
Gout	gout	rs74462137	11	63867375	G	A	-0.049624	0.008314	0.938368	8.60876	2.46e-09	115	FALSE	MACROD1	-101345
Gout	gout	rs80075235	11	63871249	C	A	-0.054724	0.008132	0.938619	10.7537	1.76e-11	115	FALSE	MACROD1	-105219
Gout	gout	rs76613471	11	63876233	T	C	-0.054281	0.008075	0.937989	10.7311	1.86e-11	115	FALSE	MACROD1	-110203
Gout	gout	rs56207008	11	63883215	C	T	0.037139	0.005067	0.837017	12.6196	2.4e-13	115	FALSE	MACROD1	-117185
Gout	gout	rs34856996	11	63884561	G	A	-0.057401	0.008129	0.937515	11.7665	1.71e-12	115	FALSE	MACROD1	-118531
Gout	gout	rs947939	11	63885287	C	T	0.03782	0.004813	0.840836	14.3872	4.1e-15	115	FALSE	MACROD1	-119257
Gout	gout	rs2186572	11	63895887	A	G	0.037996	0.004809	0.840312	14.5361	2.91e-15	115	FALSE	MACROD1	-129857
Gout	gout	rs7122408	11	63898826	G	T	0.038401	0.004803	0.839474	14.8683	1.35e-15	115	FALSE	MACROD1	-132796
Gout	gout	rs7123026	11	63905819	C	T	0.039229	0.004805	0.840761	15.4668	3.41e-16	115	FALSE	MACROD1	-139789
Gout	gout	rs17773078	11	63906224	G	A	0.037768	0.00476	0.83704	14.654	2.22e-15	115	FALSE	MACROD1	-140194
Gout	gout	rs60394481	11	63909035	G	A	0.037695	0.004757	0.837041	14.6173	2.41e-15	115	FALSE	MACROD1	-143005
Gout	gout	rs11604083	11	63910417	G	A	0.037827	0.004765	0.83726	14.6662	2.16e-15	115	FALSE	MACROD1	-144387
Gout	gout	rs734762	11	63912189	G	C	0.037712	0.00476	0.837042	14.6108	2.45e-15	115	FALSE	MACROD1	-146159
Gout	gout	rs12417635	11	63912728	C	T	0.038116	0.004787	0.838288	14.7517	1.77e-15	115	FALSE	MACROD1	-146698
Gout	gout	rs12419038	11	63912736	A	G	0.037256	0.00671	0.821614	7.53884	2.89e-08	115	FALSE	MACROD1	-146706
Gout	gout	rs2096706	11	63924446	T	G	0.039715	0.004828	0.840222	15.6902	2.04e-16	115	FALSE	MACROD1	-158416
Gout	gout	rs11605856	11	63925528	C	T	0.037074	0.004772	0.836982	14.0823	8.27e-15	115	FALSE	MACROD1	-159498
Gout	gout	rs11231710	11	63925743	A	G	0.037655	0.004761	0.83705	14.5624	2.74e-15	115	FALSE	MACROD1	-159713
Gout	gout	rs59198765	11	63930466	G	A	0.037315	0.004803	0.836794	14.0848	8.23e-15	115	FALSE	MACROD1	-164436
Gout	gout	rs56311067	11	63931607	C	T	0.037672	0.004762	0.83707	14.5708	2.69e-15	115	FALSE	MACROD1	-165577
Gout	gout	rs11231713	11	63931849	C	T	0.039014	0.00481	0.840861	15.2806	5.24e-16	115	FALSE	MACROD1	-165819
Gout	gout	rs11607903	11	63932140	G	A	0.037725	0.004762	0.837071	14.6084	2.46e-15	115	FALSE	MACROD1	-166110
Gout	gout	rs55942618	11	63936005	C	T	0.037905	0.004763	0.836966	14.7361	1.84e-15	115	FALSE	MACROD1	2427
Gout	gout	rs76653616	11	63936139	T	G	0.038024	0.004764	0.836969	14.8217	1.51e-15	115	FALSE	MACROD1	2561
Gout	gout	rs112275221	11	63936994	C	T	0.039573	0.004817	0.840693	15.6537	2.22e-16	115	FALSE	MACROD1	3416
Gout	gout	rs2005272	11	63942777	C	T	0.039224	0.004799	0.840705	15.503	3.14e-16	115	FALSE	MACROD1	9199
Gout	gout	rs7103915	11	63944370	G	A	0.038003	0.004761	0.836859	14.8235	1.5e-15	115	FALSE	STIP1	8374
Gout	gout	rs113935189	11	63949903	G	A	0.039435	0.00481	0.840564	15.5929	2.55e-16	115	FALSE	STIP1	2841
Gout	gout	rs7941773	11	63952759	C	T	0.037963	0.004758	0.836922	14.8087	1.55e-15	115	FALSE	STIP1	-15
Gout	gout	rs57021319	11	63956102	G	A	0.038085	0.004759	0.837027	14.8965	1.27e-15	115	FALSE	STIP1	-3358
Gout	gout	rs3862371	11	63956492	A	C	0.039388	0.0048	0.840747	15.616	2.42e-16	115	FALSE	STIP1	-3748
Gout	gout	rs55970968	11	63961433	C	T	0.037994	0.004757	0.83704	14.8374	1.45e-15	115	FALSE	STIP1	-8689
Gout	gout	rs7109921	11	63962819	C	T	0.038021	0.004756	0.837036	14.8622	1.37e-15	115	FALSE	STIP1	-10075
Gout	gout	rs113854899	11	63968576	A	G	0.038062	0.004756	0.836961	14.8935	1.28e-15	115	FALSE	STIP1	-15832
Gout	gout	rs1011219	11	63973396	G	A	0.037685	0.004759	0.83681	14.5969	2.53e-15	115	FALSE	FERMT3	754
Gout	gout	rs11600628	11	63976027	C	T	0.038172	0.004767	0.837039	14.9107	1.23e-15	115	FALSE	FERMT3	-1877
Gout	gout	rs11600667	11	63976183	C	T	0.039468	0.004816	0.840908	15.579	2.64e-16	115	FALSE	FERMT3	-2033
Gout	gout	rs78038516	11	63978067	C	G	0.038123	0.004768	0.837104	14.8707	1.35e-15	115	FALSE	FERMT3	-3917
Gout	gout	rs11605193	11	63982502	G	A	0.039783	0.004821	0.840897	15.7858	1.64e-16	115	TRUE	FERMT3	-8352
Gout	gout	rs11231726	11	63987339	C	T	0.038478	0.004773	0.83696	15.1006	7.93e-16	115	FALSE	FERMT3	-13189
Gout	gout	rs58779949	11	64007159	C	A	0.037083	0.004725	0.830987	14.3543	4.42e-15	115	FALSE	VEGFB	900
Gout	gout	rs57831436	11	64007297	C	T	0.037159	0.004725	0.830976	14.4075	3.91e-15	115	FALSE	VEGFB	1038
Gout	gout	rs60031276	11	64012910	A	G	0.026339	0.003773	0.630995	11.5156	3.05e-12	115	FALSE	PPP1R14B	-954
Gout	gout	rs11602797	11	64015058	C	T	0.055658	0.010193	0.959078	7.31356	4.86e-08	115	FALSE	PPP1R14B	645
Gout	gout	rs602534	11	64016229	C	T	0.026046	0.003715	0.628722	11.6111	2.45e-12	115	FALSE	PPP1R14B	1816
Gout	gout	rs618160	11	64017417	A	G	0.026581	0.00371	0.627489	12.0933	8.07e-13	115	FALSE	PLCB3	1578
Gout	gout	rs12421615	11	64021605	G	A	0.027073	0.003745	0.634786	12.298	5.03e-13	115	FALSE	PLCB3	-2610
Gout	gout	rs2302263	11	64021821	C	T	-0.036491	0.006194	0.902383	8.40586	3.93e-09	115	FALSE	PLCB3	-2826
Gout	gout	rs35169799	11	64031241	C	T	-0.040863	0.007478	0.936243	7.32294	4.75e-08	115	FALSE	PLCB3	-12246
Gout	gout	rs2510066	11	64052447	C	T	0.025721	0.003642	0.61846	11.7705	1.7e-12	115	FALSE	GPR137	-14913
Gout	gout	rs887314	11	64053157	T	G	0.024569	0.004447	0.622606	7.47055	3.38e-08	115	FALSE	GPR137	-15623
Gout	gout	rs627425	11	64087642	C	T	0.025282	0.003671	0.617028	11.2306	5.88e-12	115	FALSE	PRDX5	-2082
Gout	gout	rs646153	11	64089588	C	T	0.025266	0.003635	0.616739	11.422	3.78e-12	115	FALSE	PRDX5	305
Gout	gout	rs4930702	11	64089874	C	T	-0.036665	0.005711	0.857736	9.85219	1.41e-10	115	FALSE	PRDX5	591
Gout	gout	rs11231748	11	64094075	G	A	-0.036351	0.00612	0.858654	8.53194	2.94e-09	115	FALSE	PRDX5	4792
Gout	gout	rs694739	11	64097233	A	G	0.025049	0.003639	0.613806	11.2187	6.04e-12	115	FALSE	PRDX5	7950
Gout	gout	rs574087	11	64102948	A	G	0.024697	0.003642	0.616056	10.9061	1.24e-11	115	FALSE	CCDC88B	4747
Gout	gout	rs7107446	11	64103634	G	A	-0.037546	0.006299	0.855723	8.58742	2.59e-09	115	FALSE	CCDC88B	4061
Gout	gout	rs61886886	11	64104488	C	T	0.025354	0.003633	0.618123	11.5073	3.11e-12	115	FALSE	CCDC88B	3207
Gout	gout	rs499425	11	64105929	G	A	0.025346	0.003632	0.617947	11.507	3.11e-12	115	FALSE	CCDC88B	1766
Gout	gout	rs1783521	11	64106291	T	C	0.02588	0.003727	0.621367	11.4012	3.97e-12	115	FALSE	CCDC88B	1404
Gout	gout	rs11231757	11	64106317	C	T	0.025514	0.003761	0.621432	10.9138	1.22e-11	115	FALSE	CCDC88B	1378
Gout	gout	rs10792429	11	64106727	T	C	-0.037523	0.006566	0.855778	7.94832	1.13e-08	115	FALSE	CCDC88B	968
Gout	gout	rs647152	11	64109118	T	G	0.023629	0.003642	0.621225	10.0478	8.96e-11	115	FALSE	CCDC88B	-1423
Gout	gout	rs574835	11	64110668	G	A	0.024453	0.003685	0.622892	10.4748	3.35e-11	115	FALSE	CCDC88B	-2973
Gout	gout	rs479552	11	64110683	G	C	0.023569	0.003643	0.621373	9.99526	1.01e-10	115	FALSE	CCDC88B	-2988
Gout	gout	rs9988817	11	64113305	C	T	-0.033202	0.005019	0.850542	10.4137	3.86e-11	115	FALSE	CCDC88B	-5610
Gout	gout	rs9988874	11	64113402	G	A	-0.033716	0.005025	0.850553	10.6931	2.03e-11	115	FALSE	CCDC88B	-5707
Gout	gout	rs510372	11	64115137	C	T	0.021097	0.003651	0.609274	8.11077	7.75e-09	115	FALSE	CCDC88B	-7442
Gout	gout	rs1199046	11	64118126	C	T	0.022555	0.003629	0.61917	9.27551	5.3e-10	115	FALSE	CCDC88B	-10431
Gout	gout	rs566128	11	64118267	G	A	0.022827	0.004108	0.619181	7.5493	2.82e-08	115	FALSE	CCDC88B	-10572
Gout	gout	rs2083710	11	64168813	G	C	-0.03699	0.006529	0.917256	7.82372	1.5e-08	116	FALSE	RPS6KA4	29126
Gout	gout	rs112311125	11	64180716	C	T	-0.072316	0.012651	0.967546	7.95132	1.12e-08	116	FALSE	AP003774.4	35830
Gout	gout	rs7119252	11	64213897	T	C	0.026798	0.003742	0.617267	12.0818	8.28e-13	116	FALSE	AP003774.4	2649
Gout	gout	rs72929997	11	64222937	C	T	0.046904	0.007481	0.920007	9.42768	3.74e-10	116	FALSE	AP003774.4	3811
Gout	gout	rs7938871	11	64223527	C	A	-0.033262	0.003611	0.555507	19.4609	3.46e-20	116	FALSE	AP003774.4	4401
Gout	gout	rs1152223	11	64223748	C	T	0.033826	0.003602	0.446836	20.2027	6.27e-21	116	FALSE	AP003774.4	4622
Gout	gout	rs620692	11	64224628	G	A	0.032885	0.003634	0.446373	18.8209	1.51e-19	116	FALSE	AP003774.4	5502
Gout	gout	rs113502337	11	64225179	C	T	-0.063833	0.011627	0.961009	7.38521	4.12e-08	116	FALSE	AP003774.4	6053
Gout	gout	rs488998	11	64225239	C	T	0.033301	0.003627	0.447692	19.3445	4.52e-20	116	FALSE	AP003774.4	6113
Gout	gout	rs113296233	11	64225362	C	T	0.059278	0.010755	0.962766	7.4395	3.63e-08	116	FALSE	AP003774.4	6236
Gout	gout	rs6591850	11	64225573	G	T	-0.03235	0.003627	0.554389	18.3059	4.94e-19	116	FALSE	AP003774.4	6447
Gout	gout	rs7936265	11	64225632	T	C	-0.032626	0.003626	0.55398	18.6132	2.44e-19	116	FALSE	AP003774.4	6506
Gout	gout	rs4247633	11	64226279	T	C	-0.044816	0.00808	0.577471	7.52539	2.98e-08	116	FALSE	AP003774.4	7153
Gout	gout	rs4247634	11	64226488	A	G	-0.045086	0.008005	0.577718	7.73908	1.82e-08	116	FALSE	AP003774.4	7362
Gout	gout	rs77874174	11	64226550	G	A	0.050166	0.00725	0.890461	11.3279	4.7e-12	116	FALSE	AP003774.4	7424
Gout	gout	rs240687	11	64233050	G	A	-0.045091	0.007796	0.575569	8.12457	7.51e-09	116	FALSE	AP003774.4	13924
Gout	gout	rs1003697	11	64233783	A	G	0.04542	0.008237	0.426054	7.44557	3.58e-08	116	FALSE	AP003774.4	14657
Gout	gout	rs1000662	11	64233819	G	A	0.045282	0.008216	0.425029	7.43858	3.64e-08	116	FALSE	AP003774.4	14693
Gout	gout	rs633218	11	64234883	A	G	0.045456	0.00804	0.426259	7.79277	1.61e-08	116	FALSE	AP003774.4	15757
Gout	gout	rs657001	11	64235324	G	A	0.04539	0.008112	0.425742	7.64669	2.26e-08	116	FALSE	AP003774.4	16198
Gout	gout	rs658762	11	64235717	T	C	0.04589	0.008137	0.431794	7.75859	1.74e-08	116	FALSE	AP003774.4	16591
Gout	gout	rs575785	11	64236413	G	A	0.045526	0.008134	0.42802	7.65075	2.23e-08	116	FALSE	AP003774.4	17287
Gout	gout	rs685272	11	64237033	G	T	0.046308	0.007489	0.425426	9.18954	6.46e-10	116	FALSE	AP003774.4	17907
Gout	gout	rs490581	11	64238796	A	G	0.045531	0.008221	0.427993	7.50472	3.13e-08	116	FALSE	AP003774.4	19670
Gout	gout	rs112266762	11	64250642	G	T	-0.097527	0.017228	0.983067	7.81176	1.54e-08	116	FALSE	AP003774.4	31516
Gout	gout	rs74374453	11	64271540	G	A	-0.095496	0.017112	0.982811	7.61019	2.45e-08	116	FALSE	SLC22A11	51558
Gout	gout	rs117205714	11	64275407	C	T	0.061115	0.009051	0.897627	10.8223	1.51e-11	116	FALSE	SLC22A11	47691
Gout	gout	rs112623888	11	64276974	G	T	-0.096566	0.017091	0.982862	7.78422	1.64e-08	116	FALSE	SLC22A11	46124
Gout	gout	rs7939779	11	64288832	G	A	0.035611	0.006065	0.88344	8.35354	4.43e-09	116	FALSE	SLC22A11	34266
Gout	gout	rs146299647	11	64293239	G	A	0.273925	0.04559	0.995058	8.71498	1.93e-09	116	FALSE	SLC22A11	29859
Gout	gout	rs111252042	11	64313142	G	A	-0.064367	0.011168	0.957846	8.07322	8.45e-09	116	FALSE	SLC22A11	9956
Gout	gout	rs117497594	11	64313518	A	C	-0.145549	0.022062	0.989646	10.3631	4.33e-11	116	FALSE	SLC22A11	9580
Gout	gout	rs35008345	11	64323613	C	T	-0.240719	0.034585	0.995687	11.4522	3.53e-12	116	FALSE	SLC22A11	-515
Gout	gout	rs12801784	11	64338236	G	A	0.057224	0.008335	0.932726	11.163	6.87e-12	116	FALSE	SLC22A11	-15138
Gout	gout	rs78734635	11	64342138	G	A	-0.157317	0.024684	0.989224	9.71877	1.91e-10	116	FALSE	SLC22A11	1791
Gout	gout	rs2164495	11	64342474	A	G	0.09526	0.0171	0.560465	7.58535	2.6e-08	116	FALSE	SLC22A11	2127
Gout	gout	rs111169821	11	64349671	T	C	0.093206	0.009987	0.512871	19.9603	1.1e-20	116	FALSE	SLC22A12	8442
Gout	gout	rs111234301	11	64349802	G	T	0.109081	0.018714	0.39998	8.24175	5.73e-09	116	FALSE	SLC22A12	8311
Gout	gout	rs79933955	11	64361869	C	T	0.098178	0.017246	0.923796	7.89191	1.28e-08	116	FALSE	SLC22A12	-3756
Gout	gout	rs61884370	11	64361955	T	G	-0.079728	0.007473	0.852902	25.8122	1.54e-26	116	FALSE	SLC22A12	-3842
Gout	gout	rs144805667	11	64363015	G	A	0.167522	0.029304	0.050801	7.95302	1.11e-08	116	FALSE	SLC22A12	-4902
Gout	gout	rs12363578	11	64364866	C	T	0.100404	0.017861	0.598711	7.71162	1.94e-08	116	FALSE	SLC22A12	-6753
Gout	gout	rs12224611	11	64383302	G	A	-0.107219	0.007579	0.804603	44.6626	2.17e-45	116	TRUE	NRXN2	-9656
Gout	gout	rs56093838	11	64383327	T	C	-0.093733	0.00872	0.817969	26.1893	6.47e-27	116	FALSE	NRXN2	-9681
Gout	gout	rs56220326	11	64383328	G	A	-0.093783	0.008622	0.818111	26.7941	1.61e-27	116	FALSE	NRXN2	-9682
Gout	gout	rs75374475	11	64448194	T	C	0.088429	0.006945	0.888486	36.3738	4.23e-37	116	FALSE	NRXN2	-74548
Gout	gout	rs3862373	11	64456075	G	A	-0.052726	0.008026	0.940837	10.2812	5.23e-11	116	FALSE	NRXN2	-82429
Gout	gout	rs55908299	11	64456148	G	A	0.056397	0.008485	0.940662	10.5076	3.11e-11	116	FALSE	NRXN2	-82502
Gout	gout	rs17189800	11	64465282	C	T	0.057189	0.008543	0.940836	10.649	2.24e-11	116	FALSE	NRXN2	-91636
Gout	gout	rs71526467	11	64469393	G	A	-0.088659	0.014046	0.815709	9.54621	2.84e-10	116	FALSE	NRXN2	-95747
Gout	gout	rs71579889	11	64469524	G	A	-0.091283	0.013699	0.811485	10.5575	2.77e-11	116	FALSE	NRXN2	-95878
Gout	gout	rs76115862	11	64549241	C	T	-0.179431	0.031251	0.979494	8.01664	9.62e-09	116	FALSE	SF1	2983
Gout	gout	rs78837954	11	64590217	T	G	-0.044975	0.006616	0.885677	10.9579	1.1e-11	116	FALSE	CDC42BPG	642
Gout	gout	rs627497	11	64639163	G	A	-0.058047	0.010279	0.828412	7.77719	1.67e-08	117	FALSE	EHD1	-20049
Gout	gout	rs616322	11	64690875	G	C	-0.038622	0.006919	0.868452	7.61317	2.44e-08	117	FALSE	PPP2R5B	-5850
Gout	gout	rs649528	11	64697622	G	A	-0.048767	0.008519	0.939318	7.97217	1.07e-08	117	FALSE	PPP2R5B	-12597
Gout	gout	rs142007717	11	64730769	C	T	-0.090189	0.015134	0.982719	8.58457	2.6e-09	117	FALSE	C11orf85	-25780
Gout	gout	rs61736632	11	64789222	C	T	-0.091616	0.015334	0.983052	8.62468	2.37e-09	117	FALSE	ARL2	-7637
Gout	gout	rs117304846	11	64836385	T	C	-0.09157	0.015277	0.980945	8.6763	2.11e-09	117	FALSE	CDCA5	-2613
Gout	gout	rs4930696	11	64839414	C	T	-0.09273	0.015268	0.980871	8.89019	1.29e-09	117	TRUE	CDCA5	-5642
Gout	gout	rs146858807	11	64872369	G	A	-0.09352	0.015455	0.980863	8.82966	1.48e-09	117	FALSE	VPS51	-15573
Gout	gout	rs111295021	11	65251405	C	A	-0.049036	0.007314	0.901144	10.6794	2.09e-11	118	TRUE	SCYL1	41143
Gout	gout	rs17676161	11	65259911	G	C	-0.053526	0.009622	0.943176	7.56601	2.72e-08	119	FALSE	SCYL1	32637
Gout	gout	rs79021529	11	65348725	G	A	-0.050554	0.006985	0.897553	12.3225	4.76e-13	119	FALSE	EHBP1L1	-5216
Gout	gout	rs749112	11	65361765	T	C	-0.025676	0.004239	0.233512	8.84673	1.42e-09	119	FALSE	KCNK7	-1439
Gout	gout	rs12790427	11	65384727	C	T	0.030834	0.004386	0.793148	11.6671	2.15e-12	119	FALSE	PCNXL3	-1483
Gout	gout	rs12801636	11	65391317	G	A	0.036682	0.006486	0.776359	7.79827	1.59e-08	119	FALSE	PCNXL3	-8073
Gout	gout	rs3782086	11	65406869	C	T	0.030687	0.005311	0.868607	8.10978	7.77e-09	119	FALSE	SIPA1	-1301
Gout	gout	rs3741378	11	65408937	C	T	0.029931	0.005219	0.868074	7.99932	1e-08	119	FALSE	SIPA1	-3369
Gout	gout	rs12420618	11	65412974	C	G	0.029001	0.005186	0.866365	7.63798	2.3e-08	119	FALSE	SIPA1	-7406
Gout	gout	rs2075660	11	65414709	C	A	0.029233	0.0052	0.866528	7.71275	1.94e-08	119	FALSE	SIPA1	-9141
Gout	gout	rs7119750	11	65422591	C	T	0.030397	0.005308	0.873313	7.97794	1.05e-08	119	FALSE	RELA	-1524
Gout	gout	rs11227247	11	65422853	A	C	0.029638	0.005339	0.872669	7.53563	2.91e-08	119	FALSE	RELA	-1786
Gout	gout	rs2306365	11	65427346	G	A	0.029897	0.005335	0.873498	7.66762	2.15e-08	119	FALSE	RELA	-6279
Gout	gout	rs4930158	11	65428302	G	T	0.030302	0.005313	0.873502	7.91756	1.21e-08	119	FALSE	RELA	-7235
Gout	gout	rs7101916	11	65431360	C	T	0.030854	0.005356	0.873655	8.06576	8.59e-09	119	FALSE	RELA	795
Gout	gout	rs1962691	11	65433189	A	G	0.030746	0.005318	0.873476	8.1192	7.6e-09	119	FALSE	RELA	2624
Gout	gout	rs12419110	11	65435127	T	C	0.030562	0.005309	0.87289	8.05568	8.8e-09	119	FALSE	RELA	4562
Gout	gout	rs56115979	11	65438215	C	T	0.030761	0.005315	0.873326	8.13392	7.35e-09	119	FALSE	RELA	7650
Gout	gout	rs35927673	11	65440049	T	C	0.030863	0.005312	0.873266	8.192	6.43e-09	119	FALSE	RELA	9484
Gout	gout	rs3862385	11	65440432	T	A	0.031244	0.005321	0.873601	8.35273	4.44e-09	119	FALSE	RELA	9867
Gout	gout	rs12794436	11	65446187	T	C	0.030638	0.005319	0.872719	8.06539	8.6e-09	119	FALSE	RELA	15622
Gout	gout	rs12421369	11	65446379	T	C	0.037423	0.006555	0.868703	7.93468	1.16e-08	119	FALSE	RELA	15814
Gout	gout	rs36113281	11	65447958	C	T	0.030606	0.005315	0.873167	8.05986	8.71e-09	119	FALSE	RELA	17393
Gout	gout	rs12418630	11	65448559	C	T	0.030624	0.005315	0.873167	8.06835	8.54e-09	119	FALSE	RELA	17994
Gout	gout	rs12418683	11	65448953	G	A	0.030384	0.005307	0.872346	7.97581	1.06e-08	119	FALSE	RELA	18388
Gout	gout	rs76397528	11	65449055	C	T	0.029667	0.005432	0.871088	7.3171	4.82e-08	119	FALSE	RELA	18490
Gout	gout	rs4930299	11	65449594	G	C	0.030598	0.005315	0.873168	8.05526	8.81e-09	119	FALSE	RELA	19029
Gout	gout	rs35092037	11	65451660	A	G	0.030589	0.005315	0.873096	8.05224	8.87e-09	119	FALSE	RELA	21095
Gout	gout	rs9787945	11	65452574	T	G	0.029903	0.005443	0.871086	7.39477	4.03e-08	119	FALSE	RELA	22009
Gout	gout	rs9787873	11	65452602	C	T	0.030603	0.005315	0.873172	8.05741	8.76e-09	119	FALSE	RELA	22037
Gout	gout	rs4578394	11	65453678	G	C	0.03083	0.005321	0.872936	8.15235	7.04e-09	119	FALSE	RELA	23113
Gout	gout	rs36028748	11	65456685	T	C	0.03017	0.005311	0.872675	7.86141	1.38e-08	119	FALSE	KAT5	22782
Gout	gout	rs12421691	11	65461544	G	A	0.030898	0.005319	0.872935	8.19049	6.45e-09	119	FALSE	KAT5	17923
Gout	gout	rs12420405	11	65465236	A	C	0.037303	0.006576	0.868429	7.84022	1.44e-08	119	FALSE	KAT5	14231
Gout	gout	rs36091060	11	65465597	C	G	0.030724	0.005325	0.872916	8.08912	8.14e-09	119	FALSE	KAT5	13870
Gout	gout	rs12417989	11	65466002	C	T	0.031273	0.00533	0.873318	8.34167	4.55e-09	119	FALSE	KAT5	13465
Gout	gout	rs7107503	11	65471258	T	C	0.030966	0.005331	0.87313	8.18829	6.48e-09	119	FALSE	KAT5	8209
Gout	gout	rs7122081	11	65471391	C	T	0.031126	0.005331	0.873165	8.26588	5.42e-09	119	FALSE	KAT5	8076
Gout	gout	rs7122098	11	65471422	C	G	0.031211	0.005332	0.873181	8.30643	4.94e-09	119	FALSE	KAT5	8045
Gout	gout	rs1963977	11	65471742	A	T	0.03134	0.005333	0.873337	8.36599	4.31e-09	119	FALSE	KAT5	7725
Gout	gout	rs2127510	11	65472727	G	C	0.031586	0.005344	0.87389	8.45542	3.5e-09	119	FALSE	KAT5	6740
Gout	gout	rs10750766	11	65473798	C	A	-0.043119	0.007899	0.288325	7.31008	4.9e-08	119	FALSE	KAT5	5669
Gout	gout	rs12418567	11	65477963	G	A	0.031494	0.005336	0.873394	8.43237	3.7e-09	119	FALSE	KAT5	1504
Gout	gout	rs4645916	11	65481529	T	C	0.031223	0.005336	0.873235	8.30012	5.01e-09	119	FALSE	KAT5	-2062
Gout	gout	rs4645936	11	65485478	G	A	-0.053028	0.008498	0.938753	9.34525	4.52e-10	119	FALSE	KAT5	-6011
Gout	gout	rs190601940	11	65488474	T	C	0.046365	0.006771	0.705382	11.1066	7.82e-12	119	FALSE	RNASEH2C	56
Gout	gout	rs55758897	11	65488673	C	T	0.031306	0.005381	0.871905	8.21371	6.11e-09	119	FALSE	RNASEH2C	255
Gout	gout	rs12361032	11	65499692	C	T	0.031691	0.005794	0.862755	7.33471	4.63e-08	119	FALSE	RNASEH2C	11274
Gout	gout	rs1193692	11	65504069	A	C	0.035308	0.004732	0.612333	13.0494	8.93e-14	119	TRUE	RNASEH2C	15651
Gout	gout	rs117952737	11	65513057	C	T	-0.054175	0.008112	0.93346	10.6022	2.5e-11	119	FALSE	RNASEH2C	24639
Gout	gout	rs139847315	11	65525262	C	T	-0.054708	0.008456	0.937725	9.9942	1.01e-10	120	FALSE	AP5B1	18102
Gout	gout	rs117829045	11	65526182	G	A	-0.057095	0.006865	0.903173	16.0198	9.56e-17	120	FALSE	AP5B1	17182
Gout	gout	rs77748866	11	65533950	T	C	-0.049349	0.007605	0.914479	10.0479	8.96e-11	120	FALSE	AP5B1	9414
Gout	gout	rs118011173	11	65552522	C	T	-0.059011	0.009315	0.900608	9.61097	2.45e-10	120	FALSE	OVOL1	1971
Gout	gout	rs116948503	11	65565694	G	A	-0.057093	0.010189	0.953629	7.66666	2.15e-08	120	FALSE	OVOL1	1004
Gout	gout	rs117624356	11	65594741	G	A	-0.054358	0.007466	0.925428	12.4616	3.45e-13	120	FALSE	CFL1	-4248
Gout	gout	rs76584642	11	65659199	T	G	-0.036753	0.006493	0.900529	7.81087	1.55e-08	120	FALSE	CCDC85B	94
Gout	gout	rs141172478	11	65681104	C	T	-0.041016	0.007051	0.916106	8.21176	6.14e-09	120	FALSE	C11orf68	3175
Gout	gout	rs694156	11	65691596	G	A	-0.019612	0.00358	0.504226	7.35727	4.39e-08	120	FALSE	DRAP1	2564
Gout	gout	rs674363	11	65699134	G	A	-0.020014	0.00358	0.513681	7.63467	2.32e-08	120	FALSE	DRAP1	10102
Gout	gout	rs617791	11	65702523	G	C	-0.019524	0.003563	0.503616	7.36171	4.35e-08	120	FALSE	DRAP1	13491
Gout	gout	rs10896070	11	65740468	T	C	-0.033135	0.003852	0.625234	17.0854	8.21e-18	120	FALSE	SART1	-11308
Gout	gout	rs60109456	11	65742283	A	G	-0.028768	0.003621	0.615704	14.6916	2.03e-15	120	FALSE	SART1	-13123
Gout	gout	rs7952056	11	65744597	C	T	-0.032114	0.003661	0.640086	17.7268	1.88e-18	120	FALSE	SART1	-15437
Gout	gout	rs754532	11	65747057	G	A	-0.028073	0.003827	0.682776	12.6392	2.29e-13	120	FALSE	SART1	-17897
Gout	gout	rs11227370	11	65747693	C	T	-0.032099	0.003659	0.640087	17.7369	1.83e-18	120	FALSE	SART1	394
Gout	gout	rs7939253	11	65748115	G	A	-0.032094	0.003659	0.640232	17.7284	1.87e-18	120	FALSE	SART1	816
Gout	gout	rs735942	11	65749337	A	G	-0.032357	0.003696	0.639536	17.6606	2.18e-18	120	FALSE	SART1	2038
Gout	gout	rs10791835	11	65750924	C	A	-0.032561	0.003861	0.63971	16.4512	3.54e-17	120	FALSE	SART1	3625
Gout	gout	rs7934543	11	65752508	G	T	-0.032151	0.003659	0.639889	17.7848	1.64e-18	120	FALSE	SART1	5209
Gout	gout	rs55947178	11	65754230	G	A	-0.032368	0.003663	0.639964	17.98	1.05e-18	120	FALSE	SART1	6931
Gout	gout	rs3759035	11	65754365	G	A	-0.032681	0.003672	0.640717	18.2245	5.96e-19	120	FALSE	SART1	7066
Gout	gout	rs12363614	11	65757165	G	C	-0.032675	0.003661	0.638445	18.3261	4.72e-19	120	FALSE	EIF1AD	6851
Gout	gout	rs7128076	11	65759634	T	C	-0.029474	0.00362	0.61387	15.3922	4.05e-16	120	FALSE	EIF1AD	4382
Gout	gout	rs10896073	11	65762814	T	C	-0.032805	0.003664	0.638383	18.4364	3.66e-19	120	FALSE	EIF1AD	1202
Gout	gout	rs9735063	11	65764538	T	C	-0.032944	0.003667	0.638533	18.5545	2.79e-19	120	FALSE	EIF1AD	-522
Gout	gout	rs1047464	11	65769456	A	T	-0.033091	0.003674	0.640507	18.6522	2.23e-19	120	FALSE	EIF1AD	-5440
Gout	gout	rs7113428	11	65770230	G	A	-0.034532	0.004495	0.641929	13.7874	1.63e-14	120	FALSE	BANF1	-680
Gout	gout	rs2276132	11	65770545	G	A	-0.033049	0.003675	0.640519	18.5909	2.56e-19	120	FALSE	BANF1	-995
Gout	gout	rs10791837	11	65774596	C	T	-0.033224	0.003685	0.640582	18.6863	2.06e-19	120	TRUE	BANF1	2976
Gout	gout	rs747526	11	65776071	C	A	-0.032874	0.003704	0.640389	18.1287	7.44e-19	120	FALSE	CST6	3241
Gout	gout	rs10896074	11	65776304	C	T	-0.033202	0.003691	0.640806	18.607	2.47e-19	120	FALSE	CST6	3008
Gout	gout	rs6591195	11	65782768	C	T	-0.033376	0.003762	0.635177	18.1142	7.69e-19	120	FALSE	CATSPER1	1455
Gout	gout	rs1783569	11	65787027	T	C	0.028288	0.004921	0.158072	8.03406	9.25e-09	120	FALSE	CATSPER1	-2804
Gout	gout	rs3829937	11	65787666	G	A	-0.028368	0.004899	0.843278	8.14245	7.2e-09	120	FALSE	CATSPER1	-3443
Gout	gout	rs10791838	11	65789854	T	G	-0.027882	0.004879	0.842443	7.94793	1.13e-08	120	FALSE	CATSPER1	-5631
Gout	gout	rs1815814	11	65791113	T	C	0.027572	0.004843	0.160683	7.8936	1.28e-08	120	FALSE	CATSPER1	-6890
Gout	gout	rs10896075	11	65792213	A	G	0.028334	0.00486	0.157635	8.24423	5.7e-09	120	FALSE	CATSPER1	-7990
Gout	gout	rs7110838	11	65794608	T	G	0.027035	0.004838	0.159884	7.62935	2.35e-08	120	FALSE	CATSPER1	620
Gout	gout	rs12797282	11	65797347	A	G	0.026786	0.00486	0.158029	7.43968	3.63e-08	120	FALSE	CATSPER1	3359
Gout	gout	rs34274349	11	65798066	A	G	0.027485	0.004831	0.158725	7.88412	1.31e-08	120	FALSE	CATSPER1	4078
Gout	gout	rs730787	11	65798959	G	A	0.027402	0.004829	0.158715	7.84563	1.43e-08	120	FALSE	CATSPER1	4971
Gout	gout	rs34450124	11	65799841	A	T	0.026896	0.00486	0.161187	7.49446	3.2e-08	120	FALSE	CATSPER1	5853
Gout	gout	rs61895582	11	65800138	A	C	0.027194	0.004826	0.158395	7.74521	1.8e-08	120	FALSE	CATSPER1	6150
Gout	gout	rs7951770	11	65802142	T	C	0.027028	0.004822	0.158383	7.6709	2.13e-08	120	FALSE	GAL3ST3	7281
Gout	gout	rs12576969	11	65802478	A	G	0.027165	0.004834	0.1584	7.70861	1.96e-08	120	FALSE	GAL3ST3	6945
Gout	gout	rs7120611	11	65803053	C	T	0.027299	0.004825	0.158017	7.8034	1.57e-08	120	FALSE	GAL3ST3	6370
Gout	gout	rs10791840	11	65803383	T	C	-0.02726	0.004842	0.842788	7.73221	1.85e-08	120	FALSE	GAL3ST3	6040
Gout	gout	rs7931167	11	65803750	A	G	0.027011	0.004819	0.158484	7.67109	2.13e-08	120	FALSE	GAL3ST3	5673
Gout	gout	rs4261293	11	65805135	T	C	0.027171	0.004817	0.158632	7.76112	1.73e-08	120	FALSE	GAL3ST3	4288
Gout	gout	rs4614460	11	65805379	A	G	0.026699	0.004815	0.160124	7.52092	3.01e-08	120	FALSE	GAL3ST3	4044
Gout	gout	rs6591202	11	65806093	T	A	0.026914	0.004815	0.158485	7.63233	2.33e-08	120	FALSE	GAL3ST3	3330
Gout	gout	rs6591203	11	65806229	G	A	0.027843	0.004936	0.158389	7.76143	1.73e-08	120	FALSE	GAL3ST3	3194
Gout	gout	rs9326365	11	65807885	T	G	0.026897	0.004815	0.159751	7.62449	2.37e-08	120	FALSE	GAL3ST3	1538
Gout	gout	rs10791841	11	65808587	T	C	-0.027188	0.004835	0.842933	7.7166	1.92e-08	120	FALSE	GAL3ST3	836
Gout	gout	rs3814744	11	65809763	C	T	-0.026731	0.004824	0.842786	7.51132	3.08e-08	120	FALSE	GAL3ST3	-340
Gout	gout	rs1125078	11	65809875	C	A	0.026977	0.004813	0.158856	7.67171	2.13e-08	120	FALSE	GAL3ST3	-452
Gout	gout	rs4565902	11	65810045	T	G	-0.026796	0.004825	0.842717	7.54247	2.87e-08	120	FALSE	GAL3ST3	-622
Gout	gout	rs78578425	11	65810239	G	A	-0.026864	0.004843	0.843549	7.52657	2.97e-08	120	FALSE	GAL3ST3	-816
Gout	gout	rs2452682	11	65812609	A	G	0.026686	0.004891	0.152779	7.30218	4.99e-08	120	FALSE	GAL3ST3	-3186
Gout	gout	rs2430979	11	65813383	C	T	0.026721	0.004818	0.160622	7.52395	2.99e-08	120	FALSE	GAL3ST3	-3960
Gout	gout	rs12226649	11	65842047	T	C	-0.025779	0.004552	0.808331	7.81886	1.52e-08	120	FALSE	PACS1	-4213
Gout	gout	rs4604890	11	65842693	C	T	-0.025726	0.004558	0.808827	7.7695	1.7e-08	120	FALSE	PACS1	-4859
Gout	gout	rs1055615	11	65846922	C	G	-0.025533	0.004506	0.807398	7.8256	1.49e-08	120	FALSE	PACS1	-9088
Gout	gout	rs7120326	11	65849256	C	T	-0.026095	0.004516	0.808631	8.10978	7.77e-09	120	FALSE	PACS1	-11422
Gout	gout	rs10896077	11	65851733	C	G	-0.026086	0.004516	0.808686	8.10668	7.82e-09	120	FALSE	PACS1	-13899
Gout	gout	rs576740	11	65852571	G	A	0.024259	0.003588	0.431329	10.8473	1.42e-11	120	FALSE	PACS1	-14737
Gout	gout	rs7115081	11	65853541	A	G	-0.025749	0.004507	0.808126	7.94533	1.13e-08	120	FALSE	PACS1	-15707
Gout	gout	rs11227403	11	65858428	T	C	-0.025536	0.004508	0.808158	7.82106	1.51e-08	120	FALSE	PACS1	-20594
Gout	gout	rs1151530	11	65862952	G	A	0.024224	0.003584	0.431285	10.8382	1.45e-11	120	FALSE	PACS1	-25118
Gout	gout	rs1862005	11	65863402	T	C	-0.025617	0.004509	0.808018	7.86317	1.37e-08	120	FALSE	PACS1	-25568
Gout	gout	rs10750777	11	65864046	C	T	-0.025503	0.004508	0.808163	7.80102	1.58e-08	120	FALSE	PACS1	-26212
Gout	gout	rs7935336	11	65865325	C	T	-0.025624	0.004508	0.808163	7.86984	1.35e-08	120	FALSE	PACS1	-27491
Gout	gout	rs537497	11	65866187	G	A	0.023547	0.003618	0.430913	10.1066	7.82e-11	120	FALSE	PACS1	-28353
Gout	gout	rs11227409	11	65870938	A	G	-0.025631	0.004525	0.808315	7.8191	1.52e-08	120	FALSE	PACS1	-33104
Gout	gout	rs11227410	11	65873396	G	C	-0.025262	0.00451	0.808135	7.6619	2.18e-08	120	FALSE	PACS1	-35562
Gout	gout	rs11607393	11	65875149	C	A	-0.025438	0.00451	0.808234	7.75826	1.74e-08	120	FALSE	PACS1	-37315
Gout	gout	rs10896080	11	65876796	G	A	-0.025408	0.004512	0.808157	7.73766	1.83e-08	120	FALSE	PACS1	-38962
Gout	gout	rs1558974	11	65877774	T	A	-0.027155	0.0037	0.613108	12.6506	2.24e-13	120	FALSE	PACS1	-39940
Gout	gout	rs11227411	11	65879478	C	T	-0.025391	0.004513	0.808287	7.72495	1.88e-08	120	FALSE	PACS1	-41644
Gout	gout	rs10896081	11	65880354	A	T	-0.02548	0.004521	0.808569	7.74924	1.78e-08	120	FALSE	PACS1	-42520
Gout	gout	rs484983	11	65880463	G	A	0.02395	0.003587	0.430966	10.5959	2.54e-11	120	FALSE	PACS1	-42629
Gout	gout	rs11227413	11	65883696	G	A	-0.025404	0.004513	0.808114	7.73122	1.86e-08	120	FALSE	PACS1	-45862
Gout	gout	rs12049852	11	65884702	T	C	-0.025587	0.004505	0.806519	7.8592	1.38e-08	120	FALSE	PACS1	-46868
Gout	gout	rs527962	11	65884718	G	A	0.023996	0.003588	0.43088	10.6319	2.33e-11	120	FALSE	PACS1	-46884
Gout	gout	rs527737	11	65884800	C	T	0.024227	0.003592	0.43395	10.7989	1.59e-11	120	FALSE	PACS1	-46966
Gout	gout	rs11227414	11	65884814	C	T	-0.025433	0.004513	0.808191	7.74833	1.79e-08	120	FALSE	PACS1	-46980
Gout	gout	rs11227415	11	65885459	T	C	-0.025533	0.004521	0.808493	7.7782	1.67e-08	120	FALSE	PACS1	-47625
Gout	gout	rs10791849	11	65890597	T	A	-0.025658	0.004518	0.808655	7.85785	1.39e-08	120	FALSE	PACS1	-52763
Gout	gout	rs526852	11	65891432	G	A	0.024031	0.003588	0.430826	10.6588	2.19e-11	120	FALSE	PACS1	-53598
Gout	gout	rs3862386	11	65894424	G	C	-0.025792	0.004534	0.809598	7.88173	1.31e-08	120	FALSE	PACS1	-56590
Gout	gout	rs564343	11	65895166	A	G	0.024153	0.003601	0.430775	10.6848	2.07e-11	120	FALSE	PACS1	-57332
Gout	gout	rs1987678	11	65896751	C	A	-0.025434	0.004506	0.806368	7.76863	1.7e-08	120	FALSE	PACS1	-58917
Gout	gout	rs571434	11	65896862	C	T	0.025264	0.004504	0.194449	7.68027	2.09e-08	120	FALSE	PACS1	-59028
Gout	gout	rs7941469	11	65900152	C	T	-0.025639	0.004525	0.806544	7.82303	1.5e-08	120	FALSE	PACS1	-62318
Gout	gout	rs7124165	11	65901218	C	T	-0.025524	0.00452	0.808835	7.77722	1.67e-08	120	FALSE	PACS1	-63384
Gout	gout	rs482414	11	65906216	C	T	0.023543	0.003596	0.432538	10.2194	6.03e-11	120	FALSE	PACS1	-68382
Gout	gout	rs535395	11	65906534	A	G	0.024869	0.004526	0.193563	7.396	4.02e-08	120	FALSE	PACS1	-68700
Gout	gout	rs486311	11	65907242	T	A	0.0239	0.003593	0.431187	10.5247	2.99e-11	120	FALSE	PACS1	-69408
Gout	gout	rs9645684	11	65907964	G	A	-0.025195	0.004515	0.808197	7.60903	2.46e-08	120	FALSE	PACS1	-70130
Gout	gout	rs10896085	11	65913832	A	T	-0.025282	0.004514	0.808102	7.65993	2.19e-08	120	FALSE	PACS1	-75998
Gout	gout	rs10896086	11	65914764	T	A	-0.026103	0.004517	0.808228	8.11261	7.72e-09	120	FALSE	PACS1	-76930
Gout	gout	rs7931477	11	65916768	G	A	-0.025783	0.004523	0.808609	7.91045	1.23e-08	120	FALSE	PACS1	-78934
Gout	gout	rs7931544	11	65917034	C	T	-0.025664	0.004516	0.808389	7.86608	1.36e-08	120	FALSE	PACS1	-79200
Gout	gout	rs488320	11	65917472	G	A	0.025708	0.004497	0.195556	7.95301	1.11e-08	120	FALSE	PACS1	-79638
Gout	gout	rs7926402	11	65920978	C	T	-0.025694	0.004516	0.808285	7.88313	1.31e-08	120	FALSE	PACS1	-83144
Gout	gout	rs9736673	11	65924024	T	A	-0.025698	0.004511	0.807459	7.90321	1.25e-08	120	FALSE	PACS1	-86190
Gout	gout	rs10896087	11	65924549	A	G	-0.025776	0.004516	0.808288	7.92981	1.18e-08	120	FALSE	PACS1	-86715
Gout	gout	rs4013917	11	65926185	A	G	-0.025568	0.004516	0.808306	7.81198	1.54e-08	120	FALSE	PACS1	-88351
Gout	gout	rs918299	11	65927607	C	T	-0.025682	0.004525	0.80861	7.84921	1.42e-08	120	FALSE	PACS1	-89773
Gout	gout	rs7127808	11	65931919	A	T	-0.025913	0.004714	0.805197	7.40275	3.96e-08	120	FALSE	PACS1	-94085
Gout	gout	rs10896089	11	65936292	A	G	-0.025312	0.004518	0.80779	7.66547	2.16e-08	120	FALSE	PACS1	-98458
Gout	gout	rs11227420	11	65937170	G	A	-0.025263	0.004518	0.807784	7.6368	2.31e-08	120	FALSE	PACS1	-99336
Gout	gout	rs1717671	11	65939089	C	T	0.025016	0.004507	0.195423	7.53465	2.92e-08	120	FALSE	PACS1	-101255
Gout	gout	rs7943911	11	65943054	G	A	-0.02525	0.004519	0.808006	7.62739	2.36e-08	120	FALSE	PACS1	-105220
Gout	gout	rs10791851	11	65943953	C	T	-0.026272	0.00463	0.807082	7.84471	1.43e-08	120	FALSE	PACS1	-106119
Gout	gout	rs10791852	11	65943994	C	T	-0.025202	0.004519	0.808008	7.59968	2.51e-08	120	FALSE	PACS1	-106160
Gout	gout	rs2177054	11	65944612	C	A	-0.025363	0.004524	0.808551	7.67353	2.12e-08	120	FALSE	PACS1	-106778
Gout	gout	rs10896090	11	65945186	A	G	-0.025545	0.004541	0.809613	7.72134	1.9e-08	120	FALSE	PACS1	-107352
Gout	gout	rs10750778	11	65948648	T	C	-0.026277	0.004633	0.806996	7.83851	1.45e-08	120	FALSE	PACS1	-110814
Gout	gout	rs10791853	11	65948845	A	G	-0.025232	0.004518	0.806345	7.62127	2.39e-08	120	FALSE	PACS1	-111011
Gout	gout	rs6591207	11	65949674	T	A	-0.025396	0.00453	0.80831	7.67291	2.12e-08	120	FALSE	PACS1	-111840
Gout	gout	rs6591208	11	65949689	A	C	-0.025114	0.004522	0.808004	7.54252	2.87e-08	120	FALSE	PACS1	-111855
Gout	gout	rs7937281	11	65950074	T	C	-0.025292	0.004517	0.806419	7.65493	2.21e-08	120	FALSE	PACS1	-112240
Gout	gout	rs10896091	11	65950825	T	C	-0.025144	0.004523	0.808003	7.55754	2.77e-08	120	FALSE	PACS1	-112991
Gout	gout	rs7929909	11	65951698	C	T	-0.026094	0.004633	0.807072	7.73859	1.83e-08	120	FALSE	PACS1	-113864
Gout	gout	rs471484	11	65955144	A	G	-0.025175	0.004516	0.806057	7.59442	2.54e-08	120	FALSE	PACS1	-117310
Gout	gout	rs10896092	11	65958046	A	C	-0.024928	0.004517	0.806357	7.45478	3.51e-08	120	FALSE	PACS1	-120212
Gout	gout	rs10896094	11	65959206	C	T	-0.02473	0.004521	0.808011	7.33635	4.61e-08	120	FALSE	PACS1	-121372
Gout	gout	rs485857	11	65959519	A	G	-0.024971	0.004516	0.806025	7.48332	3.29e-08	120	FALSE	PACS1	-121685
Gout	gout	rs7941431	11	65960157	G	A	-0.024812	0.004529	0.808296	7.35787	4.39e-08	120	FALSE	PACS1	-122323
Gout	gout	rs10791855	11	65963737	A	G	-0.024784	0.004529	0.808051	7.34328	4.54e-08	120	FALSE	PACS1	-125903
Gout	gout	rs10791856	11	65964650	T	C	-0.024773	0.004517	0.80624	7.37103	4.26e-08	120	FALSE	PACS1	-126816
Gout	gout	rs3953856	11	65965908	T	A	-0.02479	0.004526	0.808612	7.35517	4.41e-08	120	FALSE	PACS1	-128074
Gout	gout	rs2177053	11	65966145	A	C	-0.024677	0.004523	0.807993	7.30286	4.98e-08	120	FALSE	PACS1	-128311
Gout	gout	rs12797158	11	65966522	C	T	-0.024688	0.004523	0.807993	7.30927	4.91e-08	120	FALSE	PACS1	-128688
Gout	gout	rs10896097	11	65967953	A	C	-0.025921	0.004679	0.805298	7.50894	3.1e-08	120	FALSE	PACS1	-130119
Gout	gout	rs78171479	11	65985325	A	C	-0.044011	0.007497	0.933036	8.35002	4.47e-09	120	FALSE	PACS1	-147491
Gout	gout	rs3814760	11	119217556	G	A	0.026466	0.004593	0.413487	8.07063	8.5e-09	121	FALSE	C1QTNF5	173
Gout	gout	rs3814759	11	119217580	C	T	0.026526	0.004654	0.413323	7.9108	1.23e-08	121	FALSE	C1QTNF5	197
Gout	gout	rs3814755	11	119217945	G	A	0.026838	0.004828	0.413275	7.55563	2.78e-08	121	FALSE	C1QTNF5	562
Gout	gout	rs3814754	11	119217957	C	T	0.026792	0.004756	0.413356	7.74133	1.81e-08	121	FALSE	C1QTNF5	574
Gout	gout	rs10892351	11	119218530	T	G	0.026778	0.003662	0.414246	12.5603	2.75e-13	121	FALSE	C1QTNF5	1147
Gout	gout	rs10790290	11	119218542	T	C	0.027331	0.004679	0.412796	8.27409	5.32e-09	121	FALSE	C1QTNF5	1159
Gout	gout	rs10892352	11	119218553	T	C	0.027458	0.004757	0.412785	8.09641	8.01e-09	121	FALSE	C1QTNF5	1170
Gout	gout	rs7927959	11	119218616	A	T	0.027319	0.004798	0.413376	7.89461	1.27e-08	121	FALSE	C1QTNF5	1233
Gout	gout	rs7928348	11	119218712	G	C	0.027299	0.004821	0.413138	7.81507	1.53e-08	121	FALSE	C1QTNF5	1329
Gout	gout	rs1940803	11	119219507	G	A	0.027948	0.004409	0.418045	9.62285	2.38e-10	121	FALSE	C1QTNF5	2124
Gout	gout	rs7932145	11	119219819	A	C	0.027516	0.004891	0.413407	7.72215	1.9e-08	121	FALSE	C1QTNF5	2436
Gout	gout	rs7932565	11	119219913	G	A	0.02743	0.004449	0.414424	9.1387	7.27e-10	121	FALSE	C1QTNF5	2530
Gout	gout	rs7932692	11	119220012	G	C	0.027331	0.004796	0.413457	7.90709	1.24e-08	121	FALSE	C1QTNF5	2629
Gout	gout	rs7480948	11	119220483	G	C	0.027367	0.004919	0.413361	7.56752	2.71e-08	121	FALSE	C1QTNF5	3100
Gout	gout	rs11217249	11	119220551	G	A	0.027394	0.004969	0.414179	7.44189	3.62e-08	121	FALSE	C1QTNF5	3168
Gout	gout	rs12417736	11	119220946	T	C	0.02744	0.004911	0.412068	7.6257	2.37e-08	121	FALSE	C1QTNF5	3563
Gout	gout	rs7358397	11	119221078	A	G	0.027375	0.004864	0.411835	7.72839	1.87e-08	121	FALSE	C1QTNF5	3695
Gout	gout	rs11217250	11	119222337	T	C	0.022761	0.004112	0.269474	7.49657	3.19e-08	121	FALSE	USP2	3588
Gout	gout	rs59969944	11	119233110	G	A	0.02306	0.004204	0.662448	7.37532	4.21e-08	121	FALSE	USP2	-7185
Gout	gout	rs45539534	11	119236192	C	T	0.024384	0.00424	0.659668	8.03913	9.14e-09	121	FALSE	USP2	-10267
Gout	gout	rs4589313	11	119236794	G	A	0.023908	0.004237	0.660269	7.7663	1.71e-08	121	FALSE	USP2	-10869
Gout	gout	rs1940804	11	119237217	C	T	0.029902	0.003768	0.388843	14.6566	2.2e-15	121	FALSE	USP2	-11292
Gout	gout	rs10892354	11	119238381	T	C	0.030389	0.00378	0.387478	15.0261	9.42e-16	121	FALSE	USP2	-12456
Gout	gout	rs11217257	11	119238455	G	A	0.030133	0.003769	0.388583	14.8627	1.37e-15	121	FALSE	USP2	-12530
Gout	gout	rs573396	11	119239375	G	A	0.031557	0.003866	0.458448	15.4643	3.43e-16	121	TRUE	USP2	-13450
Gout	gout	rs4762018	12	52210867	C	T	0.020988	0.003809	0.66499	7.43704	3.66e-08	122	FALSE	SCN8A	4219
Gout	gout	rs12367439	12	52217876	C	T	0.02166	0.003746	0.661619	8.12221	7.55e-09	122	FALSE	SCN8A	11228
Gout	gout	rs12370880	12	52218654	A	G	0.021426	0.003743	0.660182	7.97198	1.07e-08	122	FALSE	SCN8A	12006
Gout	gout	rs12367970	12	52219078	G	C	0.021654	0.003743	0.660475	8.12739	7.46e-09	122	FALSE	SCN8A	12430
Gout	gout	rs12369744	12	52219142	T	C	0.021649	0.00378	0.660585	7.97869	1.05e-08	122	FALSE	SCN8A	12494
Gout	gout	rs4762019	12	52220968	C	T	0.021546	0.003795	0.662115	7.85296	1.4e-08	122	FALSE	SCN8A	14320
Gout	gout	rs59592367	12	52235279	G	A	-0.026896	0.004882	0.804487	7.43377	3.68e-08	122	FALSE	SCN8A	28631
Gout	gout	rs12580688	12	52235460	A	G	-0.025528	0.003945	0.677478	9.99687	1.01e-10	122	FALSE	SCN8A	28812
Gout	gout	rs303785	12	52237072	A	G	0.023639	0.003665	0.445211	9.93905	1.15e-10	122	FALSE	SCN8A	30424
Gout	gout	rs9669675	12	52239243	C	T	-0.029969	0.004994	0.690956	8.69657	2.01e-09	122	FALSE	SCN8A	32595
Gout	gout	rs303782	12	52241706	C	T	0.020531	0.003741	0.519565	7.38268	4.14e-08	122	FALSE	SCN8A	35058
Gout	gout	rs73109505	12	52244921	G	A	-0.028316	0.004767	0.692181	8.53312	2.93e-09	122	FALSE	ANKRD33	36823
Gout	gout	rs12367434	12	52247915	C	T	-0.028441	0.003921	0.696361	12.3729	4.24e-13	122	FALSE	ANKRD33	33829
Gout	gout	rs11169926	12	52248787	C	A	-0.028488	0.003917	0.695991	12.4359	3.66e-13	122	FALSE	ANKRD33	32957
Gout	gout	rs73109568	12	52249003	A	C	-0.028593	0.003926	0.695903	12.4702	3.39e-13	122	FALSE	ANKRD33	32741
Gout	gout	rs148179165	12	52249232	C	A	-0.030004	0.004877	0.701245	9.10349	7.88e-10	122	FALSE	ANKRD33	32512
Gout	gout	rs150839071	12	52249233	A	G	-0.032912	0.005355	0.705826	9.08709	8.18e-10	122	FALSE	ANKRD33	32511
Gout	gout	rs12228211	12	52249299	C	G	-0.028801	0.003915	0.695132	12.7052	1.97e-13	122	FALSE	ANKRD33	32445
Gout	gout	rs112600842	12	52249315	A	G	-0.028809	0.003915	0.695202	12.7103	1.95e-13	122	TRUE	ANKRD33	32429
Gout	gout	rs12230839	12	52249405	A	G	-0.030425	0.005025	0.698404	8.83902	1.45e-09	122	FALSE	ANKRD33	32339
Gout	gout	rs7976059	12	52251272	G	T	-0.025712	0.004476	0.640731	8.02407	9.46e-09	122	FALSE	ANKRD33	30472
Gout	gout	rs1808878	12	52252294	T	C	-0.028513	0.003918	0.696558	12.4504	3.55e-13	122	FALSE	ANKRD33	29450
Gout	gout	rs6580847	12	52252338	G	A	-0.028404	0.003918	0.696191	12.3617	4.35e-13	122	FALSE	ANKRD33	29406
Gout	gout	rs12227347	12	52257437	C	A	-0.026834	0.003744	0.641179	12.1001	7.94e-13	122	FALSE	ANKRD33	24307
Gout	gout	rs12227350	12	52257466	C	T	-0.028184	0.003945	0.696379	12.025	9.44e-13	122	FALSE	ANKRD33	24278
Gout	gout	rs17643593	12	52257822	C	T	-0.026877	0.00375	0.642311	12.0983	7.97e-13	122	FALSE	ANKRD33	23922
Gout	gout	rs34790089	12	57561993	C	T	0.079768	0.010242	0.958311	14.1487	7.1e-15	123	FALSE	LRP1	-39717
Gout	gout	rs4077658	12	57586154	C	A	0.043203	0.005951	0.704042	12.3926	4.05e-13	123	FALSE	LRP1	-63878
Gout	gout	rs113397893	12	57611285	A	G	0.054464	0.007091	0.918802	13.78	1.66e-14	123	FALSE	NXPH4	-707
Gout	gout	rs7311958	12	57613425	C	T	-0.036327	0.005355	0.358577	10.9173	1.21e-11	123	FALSE	NXPH4	-2847
Gout	gout	rs7489231	12	57614484	C	T	-0.03805	0.006109	0.358329	9.31322	4.86e-10	123	FALSE	NXPH4	-3906
Gout	gout	rs10783815	12	57616013	G	A	-0.03886	0.006484	0.353917	8.67532	2.11e-09	123	FALSE	NXPH4	-5435
Gout	gout	rs7485577	12	57616061	G	A	0.051526	0.007377	0.723726	11.5283	2.96e-12	123	FALSE	NXPH4	-5483
Gout	gout	rs68176600	12	57618419	A	G	0.039566	0.003757	0.6555	25.1826	6.57e-26	123	FALSE	NXPH4	-7841
Gout	gout	rs61736007	12	57618619	G	A	0.050432	0.0063	0.72381	14.9014	1.25e-15	123	FALSE	NXPH4	-8041
Gout	gout	rs10783816	12	57619362	G	A	0.039622	0.003758	0.655713	25.2276	5.92e-26	123	FALSE	NXPH4	-8784
Gout	gout	rs76758508	12	57622119	C	T	0.041286	0.007068	0.664826	8.27312	5.33e-09	123	FALSE	SHMT2	991
Gout	gout	rs11615783	12	57622492	T	A	0.049453	0.004234	0.739084	30.7543	1.76e-31	123	TRUE	SHMT2	618
Gout	gout	rs7301155	12	57622821	G	A	-0.041594	0.00675	0.33673	9.13163	7.39e-10	123	FALSE	SHMT2	289
Gout	gout	rs34095989	12	57627717	G	A	-0.024765	0.003762	0.626335	10.3214	4.77e-11	123	FALSE	SHMT2	-4607
Gout	gout	rs3923885	12	57634698	T	G	0.037258	0.003578	0.513696	24.6393	2.29e-25	123	FALSE	NDUFA4L2	200
Gout	gout	rs11609986	12	57635059	G	A	0.037821	0.003609	0.520716	24.9359	1.16e-25	123	FALSE	NDUFA4L2	561
Gout	gout	rs117927148	12	57640807	C	T	0.075973	0.010123	0.9244	13.1934	6.41e-14	123	FALSE	STAC3	-3571
Gout	gout	rs7133915	12	57641340	T	C	-0.031248	0.003668	0.544825	16.7667	1.71e-17	123	FALSE	STAC3	-4104
Gout	gout	rs11172134	12	57645789	T	A	0.088176	0.014563	0.788913	8.83978	1.45e-09	123	FALSE	R3HDM2	-2397
Gout	gout	rs78607331	12	57648644	C	T	0.063734	0.009835	0.95418	10.0245	9.45e-11	123	FALSE	R3HDM2	-5252
Gout	gout	rs4075325	12	57649840	C	T	0.03706	0.003537	0.513886	24.9361	1.16e-25	123	FALSE	R3HDM2	-6448
Gout	gout	rs199942345	12	57650607	T	C	0.103688	0.015891	0.818411	10.1533	7.03e-11	123	FALSE	R3HDM2	-7215
Gout	gout	rs6581131	12	57652963	G	A	0.037197	0.003525	0.514178	25.2762	5.29e-26	123	FALSE	R3HDM2	-9571
Gout	gout	rs11172139	12	57656705	A	C	-0.030596	0.003598	0.534109	16.713	1.94e-17	123	FALSE	R3HDM2	-13313
Gout	gout	rs10783818	12	57662563	T	C	0.037167	0.003526	0.513361	25.2141	6.11e-26	123	FALSE	R3HDM2	-19171
Gout	gout	rs7358684	12	57664161	A	G	0.037195	0.003525	0.51387	25.2668	5.41e-26	123	FALSE	R3HDM2	-20769
Gout	gout	rs10783819	12	57667261	G	C	0.037132	0.003523	0.513734	25.2188	6.04e-26	123	FALSE	R3HDM2	-23869
Gout	gout	rs12371805	12	57669972	G	A	-0.027419	0.00399	0.656	11.1817	6.58e-12	123	FALSE	R3HDM2	-26580
Gout	gout	rs10783820	12	57671303	C	A	0.037126	0.003521	0.514225	25.235	5.82e-26	123	FALSE	R3HDM2	-27911
Gout	gout	rs111393283	12	57672530	C	T	0.064256	0.011055	0.964112	8.19917	6.32e-09	123	FALSE	R3HDM2	-29138
Gout	gout	rs7135142	12	57672913	G	A	0.037181	0.003533	0.513388	25.1474	7.12e-26	123	FALSE	R3HDM2	-29521
Gout	gout	rs7133939	12	57676255	T	A	0.03716	0.003519	0.513861	25.3047	4.96e-26	123	FALSE	R3HDM2	-32863
Gout	gout	rs56205943	12	57679414	G	A	0.091798	0.0147	0.754902	9.35834	4.38e-10	123	FALSE	R3HDM2	-36022
Gout	gout	rs7486863	12	57681122	G	A	-0.037259	0.003577	0.498335	24.647	2.25e-25	123	FALSE	R3HDM2	-37730
Gout	gout	rs11172143	12	57682181	A	C	-0.03215	0.003942	0.543451	15.439	3.64e-16	123	FALSE	R3HDM2	-38789
Gout	gout	rs12296766	12	57684943	A	G	0.038036	0.003537	0.512748	26.2086	6.19e-27	123	FALSE	R3HDM2	-41551
Gout	gout	rs12310220	12	57684978	C	T	0.036997	0.003609	0.521334	23.9072	1.24e-24	123	FALSE	R3HDM2	-41586
Gout	gout	rs7314266	12	57689688	G	A	0.037208	0.003524	0.513451	25.308	4.92e-26	123	FALSE	R3HDM2	-46296
Gout	gout	rs12313762	12	57692470	C	T	0.091775	0.014639	0.754592	9.42637	3.75e-10	123	FALSE	R3HDM2	-49078
Gout	gout	rs11172145	12	57692612	G	A	-0.030793	0.00359	0.540865	16.9903	1.02e-17	123	FALSE	R3HDM2	-49220
Gout	gout	rs10747777	12	57694370	T	A	0.037299	0.00352	0.51445	25.479	3.32e-26	123	FALSE	R3HDM2	-50978
Gout	gout	rs10747778	12	57694418	C	G	0.037203	0.003521	0.513995	25.3301	4.68e-26	123	FALSE	R3HDM2	-51026
Gout	gout	rs7977908	12	57696556	A	G	0.037234	0.003523	0.513621	25.3436	4.53e-26	123	FALSE	R3HDM2	-53164
Gout	gout	rs11172147	12	57696677	G	A	0.091773	0.014694	0.754969	9.36063	4.36e-10	123	FALSE	R3HDM2	-53285
Gout	gout	rs7298418	12	57697949	A	G	0.037274	0.003527	0.51377	25.3493	4.47e-26	123	FALSE	R3HDM2	-54557
Gout	gout	rs6581134	12	57698688	C	T	0.037559	0.003526	0.514823	25.7423	1.81e-26	123	FALSE	R3HDM2	-55296
Gout	gout	rs11172152	12	57701868	C	T	-0.030583	0.003689	0.533393	15.9207	1.2e-16	123	FALSE	R3HDM2	-58476
Gout	gout	rs7139302	12	57703935	G	A	-0.030991	0.003597	0.540627	17.1343	7.34e-18	123	FALSE	R3HDM2	-60543
Gout	gout	rs4760193	12	57705272	G	A	0.037332	0.003529	0.513995	25.3913	4.06e-26	123	FALSE	R3HDM2	-61880
Gout	gout	rs11172156	12	57705853	C	T	-0.036407	0.003555	0.495185	23.8596	1.38e-24	123	FALSE	R3HDM2	-62461
Gout	gout	rs4760192	12	57707800	C	T	0.037599	0.00355	0.516478	25.46	3.47e-26	123	FALSE	R3HDM2	-64408
Gout	gout	rs7313824	12	57710398	T	C	0.045056	0.004408	0.514032	23.7736	1.68e-24	123	FALSE	R3HDM2	-67006
Gout	gout	rs11172160	12	57711214	C	G	-0.036414	0.003552	0.494647	23.9097	1.23e-24	123	FALSE	R3HDM2	-67822
Gout	gout	rs6581135	12	57711511	G	A	0.037224	0.003619	0.52183	24.0535	8.84e-25	123	FALSE	R3HDM2	-68119
Gout	gout	rs11172161	12	57712230	G	A	-0.031744	0.003697	0.538345	17.019	9.57e-18	123	FALSE	R3HDM2	-68838
Gout	gout	rs7975026	12	57713141	G	A	-0.031399	0.003697	0.538036	16.675	2.11e-17	123	FALSE	R3HDM2	-69749
Gout	gout	rs7975634	12	57713604	G	A	-0.031413	0.003697	0.538122	16.6883	2.05e-17	123	FALSE	R3HDM2	-70212
Gout	gout	rs7975347	12	57713658	A	C	0.038409	0.003603	0.518186	25.7738	1.68e-26	123	FALSE	R3HDM2	-70266
Gout	gout	rs7975649	12	57713659	G	C	0.046645	0.004377	0.510351	25.7565	1.75e-26	123	FALSE	R3HDM2	-70267
Gout	gout	rs35032945	12	57714142	A	C	-0.036432	0.003664	0.486813	22.5449	2.85e-23	123	FALSE	R3HDM2	-70750
Gout	gout	rs6581136	12	57714459	C	G	0.037761	0.003555	0.51511	25.6027	2.5e-26	123	FALSE	R3HDM2	-71067
Gout	gout	rs7484541	12	57714803	A	T	0.088142	0.012725	0.773342	11.35	4.47e-12	123	FALSE	R3HDM2	-71411
Gout	gout	rs11172163	12	57718965	G	A	-0.031538	0.003699	0.537971	16.7993	1.59e-17	123	FALSE	R3HDM2	-75573
Gout	gout	rs11172165	12	57721416	C	T	0.037773	0.003556	0.51526	25.5915	2.56e-26	123	FALSE	R3HDM2	-78024
Gout	gout	rs4760357	12	57724274	G	C	0.03831	0.003566	0.516749	26.1657	6.83e-27	123	FALSE	R3HDM2	-80882
Gout	gout	rs4760356	12	57724941	T	C	0.037862	0.003558	0.515862	25.6854	2.06e-26	123	FALSE	R3HDM2	-81549
Gout	gout	rs4760355	12	57725197	G	A	0.092885	0.014169	0.754099	10.2417	5.73e-11	123	FALSE	R3HDM2	-81805
Gout	gout	rs11172166	12	57728508	G	C	-0.031378	0.0037	0.538275	16.6254	2.37e-17	123	FALSE	R3HDM2	-85116
Gout	gout	rs7398058	12	57728608	G	A	0.037888	0.00356	0.515184	25.6877	2.05e-26	123	FALSE	R3HDM2	-85216
Gout	gout	rs7397189	12	57728776	T	G	0.093753	0.012084	0.749286	14.046	8.99e-15	123	FALSE	R3HDM2	-85384
Gout	gout	rs12812140	12	57728978	T	G	-0.037316	0.003668	0.492474	23.5506	2.81e-24	123	FALSE	R3HDM2	-85586
Gout	gout	rs7307059	12	57729889	C	T	0.037895	0.003562	0.515262	25.6708	2.13e-26	123	FALSE	R3HDM2	-86497
Gout	gout	rs4760348	12	57731009	A	G	0.037821	0.003563	0.515183	25.5583	2.76e-26	123	FALSE	R3HDM2	-87617
Gout	gout	rs11172169	12	57733539	G	A	-0.037388	0.003677	0.492657	23.5295	2.95e-24	123	FALSE	R3HDM2	-90147
Gout	gout	rs11609805	12	57735045	G	A	0.091908	0.015451	0.76133	8.55522	2.78e-09	123	FALSE	R3HDM2	-91653
Gout	gout	rs11172170	12	57736138	T	A	0.037762	0.003565	0.515409	25.4637	3.44e-26	123	FALSE	R3HDM2	-92746
Gout	gout	rs79395356	12	57738600	T	G	0.092982	0.014197	0.755115	10.2236	5.98e-11	123	FALSE	R3HDM2	-95208
Gout	gout	rs7309659	12	57739634	T	C	0.037895	0.003566	0.515852	25.623	2.38e-26	123	FALSE	R3HDM2	-96242
Gout	gout	rs6581138	12	57744864	G	A	-0.03093	0.005359	0.757582	8.0947	8.04e-09	123	FALSE	R3HDM2	-101472
Gout	gout	rs7133366	12	57744961	G	C	0.038088	0.003616	0.506704	25.1807	6.6e-26	123	FALSE	R3HDM2	-101569
Gout	gout	rs117929674	12	57746003	C	T	0.084616	0.012121	0.968434	11.5152	3.05e-12	123	FALSE	R3HDM2	-102611
Gout	gout	rs6581139	12	57747311	T	C	0.035084	0.003777	0.519968	19.779	1.66e-20	123	FALSE	R3HDM2	-103919
Gout	gout	rs11172176	12	57747418	A	C	-0.031479	0.00374	0.538812	16.3866	4.11e-17	123	FALSE	R3HDM2	-104026
Gout	gout	rs11172177	12	57748968	C	T	-0.037308	0.003673	0.49217	23.4785	3.32e-24	123	FALSE	R3HDM2	-105576
Gout	gout	rs10783823	12	57750783	G	C	0.038056	0.003574	0.515655	25.7158	1.92e-26	123	FALSE	R3HDM2	-107391
Gout	gout	rs12313306	12	57751854	C	T	0.093044	0.014082	0.75521	10.3919	4.06e-11	123	FALSE	R3HDM2	-108462
Gout	gout	rs4760308	12	57752177	C	T	0.037915	0.003578	0.514972	25.484	3.28e-26	123	FALSE	R3HDM2	-108785
Gout	gout	rs11172180	12	57753813	T	C	-0.041234	0.004972	0.534761	15.9353	1.16e-16	123	FALSE	R3HDM2	-110421
Gout	gout	rs537596349	12	57753833	T	A	0.091042	0.009138	0.856085	22.627	2.36e-23	123	FALSE	R3HDM2	-110441
Gout	gout	rs555730055	12	57753835	T	A	0.082537	0.012179	0.84387	10.8956	1.27e-11	123	FALSE	R3HDM2	-110443
Gout	gout	rs75927231	12	57754491	G	A	0.07558	0.007942	0.931433	20.7215	1.9e-21	123	FALSE	R3HDM2	-111099
Gout	gout	rs10876976	12	57754503	T	G	0.038323	0.003772	0.523116	23.499	3.17e-24	123	FALSE	R3HDM2	-111111
Gout	gout	rs10876977	12	57754599	G	A	0.038453	0.003711	0.516288	24.3991	3.99e-25	123	FALSE	R3HDM2	-111207
Gout	gout	rs73115907	12	57754701	G	A	-0.031429	0.005665	0.755552	7.52963	2.95e-08	123	FALSE	R3HDM2	-111309
Gout	gout	rs35058761	12	57754800	T	G	-0.030942	0.00384	0.52952	15.0849	8.22e-16	123	FALSE	R3HDM2	-111408
Gout	gout	rs34537746	12	57755151	T	G	-0.041161	0.004741	0.529929	17.3846	4.12e-18	123	FALSE	R3HDM2	-111759
Gout	gout	rs11172181	12	57756005	T	C	0.092932	0.013983	0.755456	10.5064	3.12e-11	123	FALSE	R3HDM2	-112613
Gout	gout	rs6581140	12	57757387	A	C	-0.031494	0.003743	0.539065	16.3767	4.2e-17	123	FALSE	R3HDM2	-113995
Gout	gout	rs12580135	12	57759057	G	T	-0.043646	0.005318	0.489724	15.6236	2.38e-16	123	FALSE	R3HDM2	-115665
Gout	gout	rs12582640	12	57759058	A	T	-0.046878	0.00482	0.502584	21.6031	2.49e-22	123	FALSE	R3HDM2	-115666
Gout	gout	rs4760228	12	57761103	A	C	0.038636	0.003672	0.515662	25.1378	7.28e-26	123	FALSE	R3HDM2	-117711
Gout	gout	rs4760236	12	57761777	A	G	0.03833	0.00368	0.515562	24.6414	2.28e-25	123	FALSE	R3HDM2	-118385
Gout	gout	rs512223	12	57762560	G	A	0.038434	0.003672	0.516067	24.8805	1.32e-25	123	FALSE	R3HDM2	-119168
Gout	gout	rs11172184	12	57763520	C	T	-0.030822	0.003743	0.530261	15.7212	1.9e-16	123	FALSE	R3HDM2	-120128
Gout	gout	rs11172185	12	57764183	G	A	-0.046904	0.005559	0.481275	16.4685	3.4e-17	123	FALSE	R3HDM2	-120791
Gout	gout	rs11172187	12	57764193	C	G	0.045569	0.006089	0.5357	13.1241	7.51e-14	123	FALSE	R3HDM2	-120801
Gout	gout	rs112193976	12	57765257	T	C	0.084975	0.01491	0.91655	7.90828	1.24e-08	123	FALSE	R3HDM2	-121865
Gout	gout	rs11172190	12	57766305	C	T	-0.036782	0.003721	0.496873	22.2878	5.15e-23	123	FALSE	R3HDM2	-122913
Gout	gout	rs4760254	12	57766392	G	C	0.093486	0.012533	0.75757	13.0415	9.09e-14	123	FALSE	R3HDM2	-123000
Gout	gout	rs12820078	12	57767214	G	A	-0.031491	0.005478	0.754937	8.03444	9.24e-09	123	FALSE	R3HDM2	-123822
Gout	gout	rs11172191	12	57768295	T	A	-0.037192	0.003714	0.492049	22.852	1.41e-23	123	FALSE	R3HDM2	-124903
Gout	gout	rs10876978	12	57769533	A	G	0.038682	0.003676	0.516953	25.1351	7.33e-26	123	FALSE	R3HDM2	-126141
Gout	gout	rs7971133	12	57770098	C	T	0.094493	0.013453	0.757369	11.6494	2.24e-12	123	FALSE	R3HDM2	-126706
Gout	gout	rs4760278	12	57771153	C	A	0.088804	0.011807	0.775685	13.2477	5.65e-14	123	FALSE	R3HDM2	-127761
Gout	gout	rs505479	12	57771686	C	T	-0.031482	0.005535	0.755453	7.87931	1.32e-08	123	FALSE	R3HDM2	-128294
Gout	gout	rs77521820	12	57777712	G	T	0.074029	0.007705	0.930668	21.1031	7.89e-22	123	FALSE	R3HDM2	-134320
Gout	gout	rs34453452	12	57777755	G	A	-0.031053	0.003745	0.537757	15.928	1.18e-16	123	FALSE	R3HDM2	-134363
Gout	gout	rs4108243	12	57779821	A	G	0.038118	0.003677	0.516619	24.4255	3.75e-25	123	FALSE	R3HDM2	-136429
Gout	gout	rs4760305	12	57780127	T	C	0.038151	0.003677	0.517566	24.4608	3.46e-25	123	FALSE	R3HDM2	-136735
Gout	gout	rs4760306	12	57780240	A	C	0.038131	0.003677	0.517252	24.4374	3.65e-25	123	FALSE	R3HDM2	-136848
Gout	gout	rs12315434	12	57780936	A	C	0.089368	0.012394	0.77567	12.2364	5.8e-13	123	FALSE	R3HDM2	-137544
Gout	gout	rs492749	12	57781218	G	A	0.038482	0.003677	0.517889	24.8688	1.35e-25	123	FALSE	R3HDM2	-137826
Gout	gout	rs2122982	12	57781893	G	A	0.09408	0.013282	0.758239	11.8338	1.47e-12	123	FALSE	R3HDM2	-138501
Gout	gout	rs10876980	12	57785501	C	T	-0.03735	0.00368	0.492025	23.4452	3.59e-24	123	FALSE	R3HDM2	-142109
Gout	gout	rs10876981	12	57786897	T	C	0.047737	0.004804	0.521658	22.508	3.1e-23	123	FALSE	R3HDM2	-143505
Gout	gout	rs68147365	12	57789359	G	A	0.094322	0.013458	0.757202	11.6024	2.5e-12	123	FALSE	R3HDM2	-145967
Gout	gout	rs7980310	12	57789960	C	T	0.038641	0.003677	0.516951	25.0683	8.55e-26	123	FALSE	R3HDM2	-146568
Gout	gout	rs11172197	12	57790425	G	A	-0.031198	0.003743	0.538456	16.0907	8.12e-17	123	FALSE	R3HDM2	-147033
Gout	gout	rs491750	12	57791176	G	T	0.038635	0.003673	0.516461	25.112	7.73e-26	123	FALSE	R3HDM2	-147784
Gout	gout	rs575153	12	57791625	A	G	0.038457	0.003674	0.517236	24.8792	1.32e-25	123	FALSE	R3HDM2	-148233
Gout	gout	rs572198	12	57791986	C	T	-0.031545	0.005464	0.753067	8.09871	7.97e-09	123	FALSE	R3HDM2	-148594
Gout	gout	rs11613352	12	57792580	C	T	0.094727	0.013625	0.757076	11.4283	3.73e-12	123	FALSE	R3HDM2	-149188
Gout	gout	rs7303070	12	57793980	G	C	0.047597	0.004506	0.507055	25.323	4.75e-26	123	FALSE	R3HDM2	-150588
Gout	gout	rs501055	12	57794724	G	A	-0.031348	0.00514	0.75548	8.95714	1.1e-09	123	FALSE	R3HDM2	-151332
Gout	gout	rs113458031	12	57796267	G	A	0.067761	0.011258	0.964477	8.74265	1.81e-09	123	FALSE	R3HDM2	-152875
Gout	gout	rs11172200	12	57798099	A	G	0.047894	0.004538	0.510981	25.2855	5.18e-26	123	FALSE	R3HDM2	-154707
Gout	gout	rs11172203	12	57803472	T	A	-0.030603	0.00391	0.5285	14.2779	5.27e-15	123	FALSE	R3HDM2	-160080
Gout	gout	rs11172205	12	57806846	G	T	-0.037593	0.003677	0.49071	23.7818	1.65e-24	123	FALSE	R3HDM2	-163454
Gout	gout	rs519452	12	57806855	G	A	-0.030951	0.004954	0.756346	9.36818	4.28e-10	123	FALSE	R3HDM2	-163463
Gout	gout	rs540730	12	57807114	T	C	-0.089087	0.012458	0.250656	12.0479	8.96e-13	123	FALSE	R3HDM2	-163722
Gout	gout	rs67161907	12	57807855	C	G	-0.031226	0.003743	0.538295	16.1122	7.72e-17	123	FALSE	R3HDM2	-164463
Gout	gout	rs1106766	12	57809456	C	T	0.094421	0.013338	0.757239	11.8216	1.51e-12	123	FALSE	R3HDM2	-166064
Gout	gout	rs538548	12	57810104	T	C	-0.031522	0.005524	0.755354	7.92562	1.19e-08	123	FALSE	R3HDM2	-166712
Gout	gout	rs537482	12	57810254	T	C	0.039032	0.003673	0.516424	25.6182	2.41e-26	123	FALSE	R3HDM2	-166862
Gout	gout	rs2063778	12	57811414	T	G	-0.038326	0.003697	0.492876	24.4283	3.73e-25	123	FALSE	R3HDM2	-168022
Gout	gout	rs12369598	12	57815228	C	T	-0.046369	0.0048	0.496433	21.3217	4.77e-22	123	FALSE	R3HDM2	-171836
Gout	gout	rs7132367	12	57815272	C	T	0.038529	0.003773	0.523622	23.7206	1.9e-24	123	FALSE	R3HDM2	-171880
Gout	gout	rs11614506	12	57815675	T	C	0.089835	0.012299	0.77397	12.5358	2.91e-13	123	FALSE	R3HDM2	-172283
Gout	gout	rs1798710	12	57815922	C	G	0.038858	0.00371	0.516112	24.9064	1.24e-25	123	FALSE	R3HDM2	-172530
Gout	gout	rs55772485	12	57821082	T	A	-0.031306	0.003851	0.526999	15.3404	4.57e-16	123	FALSE	R3HDM2	-177690
Gout	gout	rs28504983	12	57821487	G	A	0.038786	0.003712	0.516241	24.7946	1.6e-25	123	FALSE	R3HDM2	-178095
Gout	gout	rs12230111	12	57822616	G	A	0.038872	0.003713	0.512961	24.893	1.28e-25	123	FALSE	R3HDM2	-179224
Gout	gout	rs11172211	12	57822799	C	G	0.038812	0.003712	0.512451	24.8331	1.47e-25	123	FALSE	R3HDM2	-179407
Gout	gout	rs7964492	12	57823585	A	C	0.094695	0.013161	0.756285	12.1874	6.5e-13	123	FALSE	R3HDM2	-180193
Gout	gout	rs543410	12	57825370	C	T	0.038582	0.003685	0.512826	24.8968	1.27e-25	123	FALSE	R3HDM2	582
Gout	gout	rs481196	12	57826133	A	G	0.038762	0.003677	0.512541	25.2232	5.98e-26	123	FALSE	R3HDM2	1345
Gout	gout	rs12427027	12	57826639	C	T	-0.03201	0.003741	0.536045	16.9114	1.23e-17	123	FALSE	R3HDM2	1851
Gout	gout	rs73119306	12	57826982	A	G	0.095047	0.013212	0.755918	12.184	6.55e-13	123	FALSE	INHBC	1561
Gout	gout	rs11172212	12	57827348	C	T	-0.031833	0.003703	0.535635	17.0583	8.74e-18	123	FALSE	INHBC	1195
Gout	gout	rs560048	12	57829129	C	T	0.039025	0.003687	0.517486	25.417	3.83e-26	123	FALSE	INHBC	-586
Gout	gout	rs10876983	12	57831181	G	T	0.039258	0.00368	0.517884	25.8166	1.53e-26	123	FALSE	INHBC	-2638
Gout	gout	rs11172214	12	57831280	G	A	0.039228	0.003681	0.517743	25.7644	1.72e-26	123	FALSE	INHBC	-2737
Gout	gout	rs533975	12	57831984	G	A	0.039254	0.00368	0.517811	25.8089	1.55e-26	123	FALSE	INHBC	-3441
Gout	gout	rs12579911	12	57834427	T	C	-0.037874	0.003682	0.489107	24.0601	8.71e-25	123	FALSE	INHBC	-5884
Gout	gout	rs9738646	12	57834911	T	G	-0.030479	0.004345	0.75705	11.6213	2.39e-12	123	FALSE	INHBC	-6368
Gout	gout	rs9738004	12	57835028	C	T	0.039315	0.003721	0.517282	25.3308	4.67e-26	123	FALSE	INHBC	-6485
Gout	gout	rs2943693	12	57835965	C	T	-0.030465	0.004391	0.7569	11.3845	4.13e-12	123	FALSE	INHBC	-7422
Gout	gout	rs2943692	12	57836098	A	G	-0.030601	0.004346	0.757	11.7014	1.99e-12	123	FALSE	INHBC	-7555
Gout	gout	rs4760244	12	57837387	A	T	0.039217	0.003833	0.525864	23.8178	1.52e-24	123	FALSE	INHBC	-8844
Gout	gout	rs12423654	12	57838150	T	C	0.039543	0.003726	0.517042	25.5585	2.76e-26	123	FALSE	INHBC	-9607
Gout	gout	rs149109624	12	57838507	G	T	-0.051112	0.00854	0.943107	8.65231	2.23e-09	123	FALSE	INHBC	-9964
Gout	gout	rs61352607	12	57839173	G	T	0.094734	0.013392	0.75614	11.8053	1.57e-12	123	FALSE	INHBC	-10630
Gout	gout	rs568793	12	57840308	A	C	0.039626	0.00373	0.516994	25.6098	2.46e-26	123	FALSE	INHBC	-11765
Gout	gout	rs1284252	12	57841133	G	A	0.039512	0.003733	0.517883	25.4231	3.77e-26	123	FALSE	INHBC	-12590
Gout	gout	rs11172222	12	57841863	G	A	-0.03809	0.003734	0.490195	23.6797	2.09e-24	123	FALSE	INHBC	-13320
Gout	gout	rs2229357	12	57843711	G	A	0.094614	0.013195	0.756019	12.1095	7.77e-13	123	FALSE	INHBC	-15168
Gout	gout	rs3741414	12	57844049	C	T	0.094644	0.013064	0.756187	12.3444	4.52e-13	123	FALSE	INHBC	-15506
Gout	gout	rs2280139	12	57845706	G	A	-0.03867	0.00374	0.489893	24.3024	4.98e-25	123	FALSE	INHBE	400
Gout	gout	rs703845	12	57847938	G	A	-0.035781	0.004188	0.71861	16.8591	1.38e-17	123	FALSE	INHBE	-1832
Gout	gout	rs3809113	12	57848708	C	G	0.035692	0.00413	0.296546	17.2328	5.85e-18	123	FALSE	INHBE	-2602
Gout	gout	rs507562	12	57849768	C	G	-0.031872	0.004394	0.750769	12.3744	4.22e-13	123	FALSE	INHBE	-3662
Gout	gout	rs473465	12	57851182	G	A	-0.031332	0.004431	0.751557	11.7984	1.59e-12	123	FALSE	INHBE	-5076
Gout	gout	rs11172225	12	57851893	A	T	-0.055502	0.0072	0.527056	13.8761	1.33e-14	123	FALSE	INHBE	-5787
Gout	gout	rs3825080	12	57871555	A	G	0.029853	0.004874	0.196791	9.03016	9.33e-10	123	FALSE	ARHGAP9	-5517
Gout	gout	rs542278	12	57872720	G	A	-0.033286	0.0055	0.861785	8.83055	1.48e-09	124	FALSE	ARHGAP9	-6682
Gout	gout	rs569251	12	57874906	A	T	-0.032132	0.005472	0.861467	8.35457	4.42e-09	124	FALSE	ARHGAP9	-8868
Gout	gout	rs472895	12	57875228	G	C	-0.031399	0.005495	0.862275	7.94725	1.13e-08	124	FALSE	ARHGAP9	-9190
Gout	gout	rs511752	12	57877156	T	C	-0.032544	0.005397	0.857464	8.77159	1.69e-09	124	FALSE	ARHGAP9	-11118
Gout	gout	rs1617201	12	57879448	T	G	-0.032724	0.005427	0.858835	8.77292	1.69e-09	124	FALSE	ARHGAP9	-13410
Gout	gout	rs1617196	12	57879449	T	C	-0.03205	0.005406	0.857612	8.50181	3.15e-09	124	FALSE	ARHGAP9	-13411
Gout	gout	rs1284606	12	57881363	G	A	-0.031354	0.005442	0.860096	8.06708	8.57e-09	124	FALSE	ARHGAP9	-15325
Gout	gout	rs508904	12	57882094	A	G	-0.032753	0.005482	0.861594	8.62388	2.38e-09	124	FALSE	ARHGAP9	-16056
Gout	gout	rs899653	12	57883801	G	A	0.032756	0.005425	0.145312	8.79502	1.6e-09	124	FALSE	MARS	-14573
Gout	gout	rs2672571	12	57886609	A	G	-0.032777	0.005384	0.856884	8.92911	1.18e-09	124	FALSE	MARS	-17381
Gout	gout	rs2620677	12	57889228	C	T	-0.032918	0.00543	0.857077	8.86	1.38e-09	124	FALSE	MARS	-20000
Gout	gout	rs7969683	12	57889460	C	T	0.036249	0.006633	0.151057	7.32495	4.73e-08	124	FALSE	MARS	-20232
Gout	gout	rs474544	12	57889590	C	T	-0.034173	0.005452	0.858284	9.42442	3.76e-10	124	FALSE	MARS	-20362
Gout	gout	rs796546	12	57889920	T	C	-0.033412	0.005427	0.857071	9.11602	7.66e-10	124	FALSE	MARS	-20692
Gout	gout	rs4760273	12	57890319	T	C	0.033689	0.005347	0.148889	9.51409	3.06e-10	124	TRUE	MARS	-21091
Gout	gout	rs496245	12	57891496	C	G	-0.034076	0.005447	0.858208	9.39021	4.07e-10	124	FALSE	MARS	-22268
Gout	gout	rs776038	12	57892799	G	T	-0.033005	0.005422	0.856848	8.92779	1.18e-09	124	FALSE	MARS	-23571
Gout	gout	rs776039	12	57893619	A	G	-0.032977	0.005429	0.85712	8.89058	1.29e-09	124	FALSE	MARS	-24391
Gout	gout	rs1299737	12	57896453	C	T	-0.032677	0.005633	0.863591	8.1707	6.75e-09	124	FALSE	MARS	-27225
Gout	gout	rs2928382	12	57897274	C	T	-0.032941	0.005419	0.857063	8.90397	1.25e-09	124	FALSE	MARS	-28046
Gout	gout	rs2943696	12	57897295	C	T	-0.033652	0.005437	0.858053	9.20734	6.2e-10	124	FALSE	MARS	-28067
Gout	gout	rs1669294	12	57898635	T	C	-0.033066	0.005411	0.85691	8.99273	1.02e-09	124	FALSE	MARS	-29407
Gout	gout	rs9737891	12	57899106	G	A	0.033236	0.005404	0.14328	9.09731	7.99e-10	124	FALSE	MARS	-29878
Gout	gout	rs1678537	12	57900341	G	A	-0.033907	0.005428	0.858107	9.36396	4.33e-10	124	FALSE	MARS	-31113
Gout	gout	rs1629410	12	57902253	C	G	-0.033035	0.005396	0.856681	9.02213	9.5e-10	124	FALSE	MARS	-33025
Gout	gout	rs1709871	12	57903083	T	G	-0.033624	0.005411	0.85704	9.27278	5.34e-10	124	FALSE	MARS	-33855
Gout	gout	rs1284465	12	57904170	G	A	-0.03399	0.005416	0.858038	9.44656	3.58e-10	124	FALSE	MARS	-34942
Gout	gout	rs747340	12	57905349	G	C	-0.03302	0.005386	0.8569	9.04376	9.04e-10	124	FALSE	MARS	-36121
Gout	gout	rs1148555	12	57918634	A	G	-0.038711	0.006362	0.848837	8.91951	1.2e-09	124	FALSE	MBD6	-4141
Gout	gout	rs775323	12	57925287	G	A	-0.038701	0.006543	0.84867	8.46572	3.42e-09	124	FALSE	DCTN2	-1402
Gout	gout	rs775241	12	57936327	A	G	-0.037745	0.006581	0.844627	8.00149	9.97e-09	124	FALSE	DCTN2	-12442
Gout	gout	rs2928056	12	58065546	C	A	0.032794	0.005869	0.893475	7.62703	2.36e-08	124	FALSE	OS9	22192
Gout	gout	rs808940	12	58071335	A	C	0.032554	0.005853	0.892376	7.56447	2.73e-08	124	FALSE	OS9	16403
Gout	gout	rs1479498	12	58079825	T	C	0.0327	0.005859	0.892548	7.61183	2.44e-08	124	FALSE	OS9	7913
Gout	gout	rs113617513	12	58101585	A	C	0.032969	0.005807	0.89376	7.85457	1.4e-08	124	FALSE	OS9	-13847
Gout	gout	rs7967784	12	58414901	C	T	0.044896	0.006966	0.924929	9.92208	1.2e-10	125	FALSE	XRCC6BP1	63849
Gout	gout	rs11172429	12	58428763	A	G	0.04494	0.00696	0.924834	9.95633	1.11e-10	125	TRUE	XRCC6BP1	77711
Gout	gout	rs187956549	12	67643018	G	A	-0.03997	0.007052	0.928144	7.8298	1.48e-08	126	FALSE	CAND1	20043
Gout	gout	rs11176662	12	67651298	C	A	-0.039814	0.006953	0.9219	7.97778	1.05e-08	126	FALSE	CAND1	11763
Gout	gout	rs144074240	12	67657757	C	T	-0.039705	0.00704	0.928152	7.75774	1.75e-08	126	FALSE	CAND1	5304
Gout	gout	rs11176681	12	67708800	C	T	-0.038809	0.006845	0.922504	7.83358	1.47e-08	126	FALSE	CAND1	-45739
Gout	gout	rs11176701	12	67755956	C	T	-0.0401	0.007255	0.922951	7.47817	3.33e-08	126	FALSE	CAND1	42225
Gout	gout	rs11176702	12	67763550	C	G	-0.03896	0.006808	0.922301	7.96903	1.07e-08	126	FALSE	CAND1	49819
Gout	gout	rs1532641	12	67767612	C	G	-0.039003	0.006802	0.922278	7.99749	1.01e-08	126	FALSE	CAND1	53881
Gout	gout	rs12230206	12	67774745	G	A	-0.038917	0.006812	0.922475	7.94432	1.14e-08	126	FALSE	CAND1	61014
Gout	gout	rs17836766	12	67778842	A	G	-0.039248	0.006779	0.921499	8.13925	7.26e-09	126	TRUE	CAND1	65111
Gout	gout	rs75356576	12	67786536	A	G	-0.038887	0.007082	0.931807	7.38709	4.1e-08	126	FALSE	CAND1	72805
Gout	gout	rs117185083	12	67799893	C	A	-0.038843	0.007101	0.931655	7.33713	4.6e-08	126	FALSE	CAND1	86162
Gout	gout	rs117732159	12	67806677	C	T	-0.039262	0.007124	0.931804	7.43769	3.65e-08	126	FALSE	CAND1	92946
Gout	gout	rs7309423	12	96097147	T	C	-0.02388	0.004358	0.790328	7.36097	4.36e-08	127	TRUE	NTN4	-45564
Gout	gout	rs7968960	12	111426615	C	A	0.02289	0.003956	0.335724	8.13161	7.39e-09	128	FALSE	CUX2	45213
Gout	gout	rs10849925	12	111495518	A	G	-0.022826	0.003805	0.653799	8.68852	2.05e-09	128	FALSE	CUX2	-23690
Gout	gout	rs4378452	12	111504033	T	C	-0.023913	0.003756	0.651594	9.69987	2e-10	128	FALSE	CUX2	-32205
Gout	gout	rs10774613	12	111546165	T	C	-0.020672	0.00368	0.571419	7.70059	1.99e-08	128	FALSE	CUX2	-74337
Gout	gout	rs11065822	12	111600134	G	T	-0.026412	0.003945	0.646802	10.6496	2.24e-11	128	TRUE	CUX2	-128306
Gout	gout	rs1265564	12	111708458	A	C	-0.024296	0.003773	0.564699	9.90885	1.23e-10	129	FALSE	CUX2	-236630
Gout	gout	rs10774624	12	111833788	G	A	0.029736	0.004091	0.462665	12.4211	3.79e-13	129	FALSE	SH2B3	9964
Gout	gout	rs7310615	12	111865049	C	G	0.032841	0.003665	0.458241	18.4619	3.45e-19	129	FALSE	SH2B3	-21297
Gout	gout	rs3184504	12	111884608	T	C	0.03148	0.003574	0.467582	17.8738	1.34e-18	129	FALSE	SH2B3	-40856
Gout	gout	rs4766578	12	111904371	T	A	0.031937	0.003593	0.479645	18.1885	6.48e-19	129	FALSE	ATXN2	-14353
Gout	gout	rs10774625	12	111910219	A	G	0.032483	0.003566	0.480452	19.0514	8.88e-20	129	TRUE	ATXN2	-20201
Gout	gout	rs7137828	12	111932800	C	T	0.032246	0.003572	0.469841	18.734	1.85e-19	129	FALSE	ATXN2	-42782
Gout	gout	rs597808	12	111973358	A	G	0.031831	0.003642	0.473869	17.6035	2.49e-18	129	FALSE	ATXN2	-83340
Gout	gout	rs653178	12	112007756	C	T	0.032672	0.003604	0.469813	18.8841	1.31e-19	129	FALSE	ATXN2	-117738
Gout	gout	rs11065979	12	112059557	C	T	-0.029008	0.003672	0.569893	14.5339	2.92e-15	129	FALSE	BRAP	20393
Gout	gout	rs11065987	12	112072424	A	G	-0.028307	0.003691	0.584439	13.741	1.82e-14	129	FALSE	BRAP	7526
Gout	gout	rs11065991	12	112083162	C	T	-0.028065	0.003687	0.584788	13.5507	2.81e-14	129	FALSE	BRAP	-3212
Gout	gout	rs847888	12	112151742	C	A	0.028812	0.0052	0.439752	7.51132	3.08e-08	129	FALSE	ACAD10	-27885
Gout	gout	rs2013002	12	112200150	T	C	0.027674	0.003745	0.414949	12.8133	1.54e-13	130	TRUE	RP11-162P23.2	-8456
Gout	gout	rs11513729	12	112273499	C	T	-0.027316	0.003786	0.584603	12.251	5.61e-13	131	FALSE	MAPKAPK5	6283
Gout	gout	rs17696736	12	112486818	A	G	-0.027916	0.003629	0.571675	13.8226	1.5e-14	131	TRUE	NAA25	-22318
Gout	gout	rs10850001	12	112553032	T	A	-0.024267	0.003852	0.560108	9.51111	3.08e-10	131	FALSE	NAA25	6206
Gout	gout	rs17630235	12	112591686	G	A	-0.026785	0.003673	0.590061	12.5009	3.16e-13	131	FALSE	TRAFD1	279
Gout	gout	rs11066188	12	112610714	G	A	-0.02657	0.003673	0.589682	12.3095	4.9e-13	131	FALSE	HECTD4	-12722
Gout	gout	rs7953257	12	112684221	A	T	0.027085	0.003782	0.408452	12.0839	8.24e-13	131	FALSE	HECTD4	-86229
Gout	gout	rs11066283	12	112840766	A	G	-0.027828	0.004746	0.596472	8.33254	4.65e-09	132	FALSE	RPL6	2228
Gout	gout	rs11066301	12	112871372	A	G	-0.025918	0.003767	0.573871	11.2082	6.19e-12	132	FALSE	PTPN11	-15217
Gout	gout	rs11066309	12	112883476	G	A	-0.025504	0.003947	0.583938	9.9716	1.07e-10	132	FALSE	PTPN11	-27321
Gout	gout	rs11066320	12	112906415	A	G	0.026299	0.003822	0.42463	11.2111	6.15e-12	132	TRUE	PTPN11	-50260
Gout	gout	rs1800574	12	121416864	C	T	0.081283	0.01059	0.967998	13.7633	1.72e-14	133	TRUE	HNF1A	-518
Gout	gout	rs80019595	12	121417306	C	T	0.078125	0.010935	0.969465	12.0271	9.4e-13	133	FALSE	HNF1A	-960
Gout	gout	rs143116451	12	122523850	C	A	0.033769	0.005837	0.538334	8.12866	7.44e-09	134	FALSE	MLXIP	-7222
Gout	gout	rs540393975	12	122587750	T	G	0.040908	0.007272	0.494115	7.72141	1.9e-08	134	FALSE	MLXIP	-71122
Gout	gout	rs709284	12	122631752	T	C	0.029429	0.003873	0.582456	13.5012	3.15e-14	134	TRUE	MLXIP	-115124
Gout	gout	rs10773144	12	122635575	G	A	0.024157	0.003875	0.363605	9.33086	4.67e-10	134	FALSE	MLXIP	3681
Gout	gout	rs2137200	12	122636877	T	C	0.021707	0.003772	0.362883	8.05044	8.9e-09	134	FALSE	MLXIP	4983
Gout	gout	rs2175531	12	122637144	G	A	0.022873	0.003773	0.353987	8.86044	1.38e-09	134	FALSE	MLXIP	5250
Gout	gout	rs2175530	12	122637197	C	T	0.022134	0.003756	0.367723	8.40909	3.9e-09	134	FALSE	MLXIP	5303
Gout	gout	rs2175529	12	122637198	A	G	0.023327	0.003775	0.352739	9.1767	6.66e-10	134	FALSE	MLXIP	5304
Gout	gout	rs6488994	12	122637285	A	G	0.023339	0.003769	0.350842	9.21496	6.1e-10	134	FALSE	MLXIP	5391
Gout	gout	rs2340229	12	122637314	C	G	0.022461	0.00378	0.377128	8.53909	2.89e-09	134	FALSE	MLXIP	5420
Gout	gout	rs4758683	12	122637954	G	A	-0.023482	0.003778	0.653345	9.27902	5.26e-10	134	FALSE	MLXIP	6060
Gout	gout	rs7972527	12	122638370	C	T	0.021994	0.003737	0.366336	8.3912	4.06e-09	134	FALSE	MLXIP	6476
Gout	gout	rs10773171	12	122639599	T	C	0.0225	0.003709	0.349962	8.87021	1.35e-09	134	FALSE	MLXIP	7705
Gout	gout	rs11058224	12	122639631	G	T	0.022407	0.003734	0.368392	8.69625	2.01e-09	134	FALSE	MLXIP	7737
Gout	gout	rs11058231	12	122639759	C	T	0.02225	0.003726	0.367869	8.61482	2.43e-09	134	FALSE	MLXIP	7865
Gout	gout	rs11058236	12	122639799	G	A	0.022438	0.003726	0.367906	8.75236	1.77e-09	134	FALSE	MLXIP	7905
Gout	gout	rs12228690	12	122640007	C	T	0.022033	0.003717	0.366316	8.50027	3.16e-09	134	FALSE	MLXIP	8113
Gout	gout	rs4758682	12	122640541	G	A	0.022195	0.003698	0.350311	8.69514	2.02e-09	134	FALSE	MLXIP	8647
Gout	gout	rs7964127	12	122640565	T	C	0.022392	0.00373	0.350837	8.70228	1.98e-09	134	FALSE	MLXIP	8671
Gout	gout	rs10846939	12	122641011	C	T	-0.022361	0.003719	0.652396	8.72618	1.88e-09	134	FALSE	MLXIP	9117
Gout	gout	rs7303129	12	122641635	T	C	0.022116	0.003695	0.350473	8.65348	2.22e-09	134	FALSE	MLXIP	9741
Gout	gout	rs11058323	12	122642073	G	A	0.022203	0.003691	0.350366	8.73292	1.85e-09	134	FALSE	MLXIP	10179
Gout	gout	rs10846976	12	122642163	G	A	0.022186	0.003692	0.350373	8.71747	1.92e-09	134	FALSE	LRRC43	10122
Gout	gout	rs10846977	12	122642178	A	G	0.022212	0.003692	0.350378	8.73562	1.84e-09	134	FALSE	LRRC43	10107
Gout	gout	rs7979259	12	122642916	A	G	0.022936	0.003726	0.352012	9.11083	7.75e-10	134	FALSE	LRRC43	9369
Gout	gout	rs7963903	12	122643053	C	T	0.021748	0.003715	0.370281	8.30551	4.95e-09	134	FALSE	LRRC43	9232
Gout	gout	rs6489029	12	122643188	G	A	0.022005	0.003694	0.353794	8.57878	2.64e-09	134	FALSE	LRRC43	9097
Gout	gout	rs4465395	12	122643535	G	T	0.022734	0.003764	0.354842	8.79946	1.59e-09	134	FALSE	LRRC43	8750
Gout	gout	rs4453271	12	122643536	C	T	0.025222	0.00394	0.351805	9.79787	1.59e-10	134	FALSE	LRRC43	8749
Gout	gout	rs4447210	12	122643557	A	G	0.021845	0.003697	0.350671	8.45258	3.53e-09	134	FALSE	LRRC43	8728
Gout	gout	rs7311871	12	122643807	T	C	0.021921	0.003686	0.350867	8.54953	2.82e-09	134	FALSE	LRRC43	8478
Gout	gout	rs10744239	12	122644470	G	A	0.021993	0.003694	0.349868	8.5707	2.69e-09	134	FALSE	LRRC43	7815
Gout	gout	rs4758681	12	122644883	T	C	0.021706	0.00388	0.354946	7.64528	2.26e-08	134	FALSE	LRRC43	7402
Gout	gout	rs12427075	12	122645918	T	C	0.021541	0.003706	0.368165	8.20135	6.29e-09	134	FALSE	LRRC43	6367
Gout	gout	rs35242277	12	122646105	G	A	0.021689	0.003699	0.350533	8.332	4.66e-09	134	FALSE	LRRC43	6180
Gout	gout	rs35396001	12	122646201	C	T	0.021017	0.003701	0.367566	7.85448	1.4e-08	134	FALSE	LRRC43	6084
Gout	gout	rs35822906	12	122646274	T	C	0.02162	0.003694	0.349556	8.3019	4.99e-09	134	FALSE	LRRC43	6011
Gout	gout	rs4758680	12	122655352	T	G	0.021338	0.003776	0.338029	7.78742	1.63e-08	134	FALSE	LRRC43	-3067
Gout	gout	rs4758679	12	122660162	T	C	0.021363	0.003782	0.334199	7.7809	1.66e-08	134	FALSE	LRRC43	-7877
Gout	gout	rs6489188	12	122660776	T	C	0.02171	0.00378	0.332889	8.02194	9.51e-09	134	FALSE	LRRC43	-8491
Gout	gout	rs2292443	12	122668091	T	C	0.020669	0.003754	0.335031	7.42527	3.76e-08	134	FALSE	LRRC43	-15806
Gout	gout	rs10847623	12	122668965	T	C	0.021394	0.003789	0.334606	7.7759	1.68e-08	134	FALSE	LRRC43	-16680
Gout	gout	rs12371561	12	122670299	G	A	-0.022112	0.003921	0.681724	7.7565	1.75e-08	134	FALSE	LRRC43	-18014
Gout	gout	rs75588192	12	133048600	G	A	-0.038442	0.006297	0.854473	8.97447	1.06e-09	135	FALSE	MUC8	734
Gout	gout	rs1955368	12	133052257	G	T	-0.040853	0.005456	0.851737	13.1361	7.31e-14	135	FALSE	MUC8	1531
Gout	gout	rs1955367	12	133052449	G	A	-0.042541	0.005855	0.85422	12.411	3.88e-13	135	FALSE	MUC8	1723
Gout	gout	rs77206294	12	133056435	C	T	-0.041047	0.00541	0.85121	13.4647	3.43e-14	135	FALSE	MUC8	5709
Gout	gout	rs75758998	12	133059428	T	A	-0.04142	0.005254	0.849371	14.4781	3.33e-15	135	FALSE	FBRSL1	6709
Gout	gout	rs75526993	12	133060439	G	A	-0.041196	0.005248	0.849394	14.3618	4.35e-15	135	FALSE	FBRSL1	5698
Gout	gout	rs78532986	12	133062952	C	T	-0.042103	0.005243	0.852456	14.9901	1.02e-15	135	FALSE	FBRSL1	3185
Gout	gout	rs12426349	12	133064494	C	T	-0.041862	0.005246	0.853073	14.8127	1.54e-15	135	FALSE	FBRSL1	1643
Gout	gout	rs73486469	12	133065832	A	G	-0.042003	0.005238	0.852597	14.9487	1.13e-15	135	FALSE	FBRSL1	305
Gout	gout	rs12423664	12	133069894	G	A	-0.042202	0.005243	0.852738	15.056	8.79e-16	135	TRUE	FBRSL1	-3757
Gout	gout	rs75312918	12	133071761	G	A	-0.042308	0.005293	0.853692	14.8601	1.38e-15	135	FALSE	FBRSL1	-5624
Gout	gout	rs117037316	12	133076274	C	G	-0.04546	0.007581	0.922793	8.68388	2.07e-09	135	FALSE	FBRSL1	-10137
Gout	gout	rs3812828	12	133090791	A	G	0.028981	0.00455	0.2228	9.70664	1.97e-10	135	FALSE	FBRSL1	-24654
Gout	gout	rs74397112	12	133094111	C	T	-0.041524	0.005242	0.852316	14.6068	2.47e-15	135	FALSE	FBRSL1	-27974
Gout	gout	rs4883568	12	133103263	A	G	-0.029045	0.004488	0.76769	9.99963	1e-10	135	FALSE	FBRSL1	-37126
Gout	gout	rs9669008	12	133104005	G	T	-0.027991	0.004548	0.777744	9.10883	7.78e-10	135	FALSE	FBRSL1	-37868
Gout	gout	rs7135930	12	133104406	G	A	-0.02841	0.004544	0.777917	9.3792	4.18e-10	135	FALSE	FBRSL1	-38269
Gout	gout	rs4883565	12	133104735	T	C	-0.028048	0.00446	0.767374	9.48175	3.3e-10	135	FALSE	FBRSL1	-38598
Gout	gout	rs4242906	12	133105852	A	G	-0.027811	0.00446	0.767299	9.33145	4.66e-10	135	FALSE	FBRSL1	-39715
Gout	gout	rs76734539	12	133108555	G	A	-0.041264	0.005264	0.85292	14.3218	4.77e-15	135	FALSE	FBRSL1	-42418
Gout	gout	rs111279508	12	133109762	C	T	-0.043374	0.007176	0.858823	8.81028	1.55e-09	135	FALSE	FBRSL1	-43625
Gout	gout	rs76636886	12	133113747	G	A	-0.041319	0.005274	0.853021	14.3043	4.96e-15	135	FALSE	FBRSL1	-47610
Gout	gout	rs12424388	12	133114570	G	A	-0.041015	0.005273	0.853008	14.1138	7.7e-15	135	FALSE	FBRSL1	-48433
Gout	gout	rs139223084	12	133116893	G	A	-0.042403	0.007153	0.854572	8.50239	3.14e-09	135	FALSE	FBRSL1	-50756
Gout	gout	rs1882301	12	133118297	C	T	-0.028299	0.004512	0.777263	9.43389	3.68e-10	135	FALSE	FBRSL1	-52160
Gout	gout	rs77502095	12	133119022	G	A	-0.040838	0.005283	0.852937	13.9468	1.13e-14	135	FALSE	FBRSL1	-52885
Gout	gout	rs79009737	12	133124753	G	A	-0.040777	0.005298	0.853015	13.8349	1.46e-14	135	FALSE	FBRSL1	-58616
Gout	gout	rs10781620	12	133138557	A	G	0.03249	0.005135	0.16909	9.58994	2.57e-10	135	FALSE	FBRSL1	-72420
Gout	gout	rs6560884	12	133142411	T	C	0.032285	0.005144	0.169566	9.44608	3.58e-10	135	FALSE	FBRSL1	-76274
Gout	gout	rs7398059	12	133150506	A	G	0.030763	0.005174	0.170801	8.54778	2.83e-09	135	FALSE	FBRSL1	-84369
Gout	gout	rs9315009	13	31025452	C	T	-0.026749	0.004625	0.306295	8.12562	7.49e-09	136	FALSE	HMGB1	7432
Gout	gout	rs9579574	13	31025634	A	G	-0.026955	0.004637	0.303624	8.20073	6.3e-09	136	FALSE	HMGB1	7250
Gout	gout	rs7986094	13	31029931	A	C	-0.026113	0.003911	0.305538	10.5952	2.54e-11	136	TRUE	HMGB1	2953
Gout	gout	rs9578174	13	31030011	G	T	-0.025788	0.003902	0.3039	10.3989	3.99e-11	136	FALSE	HMGB1	2873
Gout	gout	rs9508748	13	31030468	T	A	-0.026063	0.004077	0.304879	9.7756	1.68e-10	136	FALSE	HMGB1	2416
Gout	gout	rs9579575	13	31031504	G	T	-0.025574	0.003905	0.303642	10.2237	5.97e-11	136	FALSE	HMGB1	1380
Gout	gout	rs7981995	13	72332750	C	T	0.022843	0.003646	0.612723	9.41491	3.85e-10	137	FALSE	DACH1	-320652
Gout	gout	rs1325339	13	72337754	T	C	0.0238	0.003655	0.589901	10.1166	7.65e-11	137	FALSE	DACH1	-325656
Gout	gout	rs17791110	13	72338897	T	C	0.024177	0.003895	0.686976	9.2545	5.57e-10	137	FALSE	DACH1	-326799
Gout	gout	rs7329472	13	72340099	A	G	-0.0248	0.003889	0.307905	9.72981	1.86e-10	137	FALSE	DACH1	-328001
Gout	gout	rs303968	13	72340143	T	C	0.024029	0.003655	0.594907	10.2977	5.04e-11	137	FALSE	DACH1	-328045
Gout	gout	rs9572784	13	72341727	C	T	0.023263	0.003622	0.613548	9.85805	1.39e-10	137	FALSE	DACH1	-329629
Gout	gout	rs9572785	13	72341788	A	T	0.023076	0.003614	0.613648	9.75263	1.77e-10	137	FALSE	DACH1	-329690
Gout	gout	rs9599875	13	72342035	A	T	0.023665	0.003853	0.700171	9.07703	8.37e-10	137	FALSE	DACH1	-329937
Gout	gout	rs9572786	13	72342605	A	G	0.0232	0.003621	0.612681	9.81317	1.54e-10	137	FALSE	DACH1	-330507
Gout	gout	rs9529913	13	72345089	C	T	-0.025479	0.003592	0.407713	11.8689	1.35e-12	137	FALSE	DACH1	-332991
Gout	gout	rs584480	13	72345505	C	T	0.02532	0.00359	0.599064	11.7421	1.81e-12	137	FALSE	DACH1	-333407
Gout	gout	rs478141	13	72346092	G	A	0.02492	0.003579	0.597464	11.4582	3.48e-12	137	FALSE	DACH1	-333994
Gout	gout	rs716877	13	72347448	C	G	-0.025315	0.003582	0.406348	11.7816	1.65e-12	137	FALSE	DACH1	-335350
Gout	gout	rs932768	13	72347501	T	C	0.022954	0.003606	0.610628	9.69595	2.01e-10	137	FALSE	DACH1	-335403
Gout	gout	rs626277	13	72347696	A	C	0.025784	0.003599	0.595452	12.089	8.15e-13	137	TRUE	DACH1	-335598
Gout	gout	rs500830	13	72348768	C	T	0.025102	0.003601	0.599354	11.4879	3.25e-12	137	FALSE	DACH1	-336670
Gout	gout	rs9599876	13	72349615	T	C	0.023958	0.003838	0.696576	9.35112	4.46e-10	137	FALSE	DACH1	-337517
Gout	gout	rs12428191	13	72351932	G	C	0.023252	0.003841	0.697722	8.83688	1.46e-09	137	FALSE	DACH1	-339834
Gout	gout	rs9592802	13	72352380	T	C	0.023273	0.003849	0.697511	8.81923	1.52e-09	137	FALSE	DACH1	-340282
Gout	gout	rs490752	13	72352757	G	A	0.025532	0.003789	0.683748	10.7801	1.66e-11	137	FALSE	DACH1	-340659
Gout	gout	rs9592807	13	72353940	C	T	0.02288	0.00386	0.699791	8.49901	3.17e-09	137	FALSE	DACH1	-341842
Gout	gout	rs303958	13	72359353	A	G	0.023092	0.003617	0.596857	9.75046	1.78e-10	137	FALSE	DACH1	-347255
Gout	gout	rs303953	13	72363561	T	C	0.022775	0.003615	0.598299	9.51312	3.07e-10	137	FALSE	DACH1	-351463
Gout	gout	rs303952	13	72364384	T	C	0.023149	0.003614	0.597151	9.81214	1.54e-10	137	FALSE	DACH1	-352286
Gout	gout	rs2147810	13	72364956	G	A	0.021694	0.003858	0.703191	7.7171	1.92e-08	137	FALSE	DACH1	-352858
Gout	gout	rs9318028	13	72365141	A	G	0.021642	0.003847	0.70046	7.72136	1.9e-08	137	FALSE	DACH1	-353043
Gout	gout	rs9318029	13	72365249	C	T	0.021608	0.003859	0.702761	7.65686	2.2e-08	137	FALSE	DACH1	-353151
Gout	gout	rs9592809	13	72365371	C	T	0.021893	0.003879	0.700287	7.77019	1.7e-08	137	FALSE	DACH1	-353273
Gout	gout	rs9599882	13	72366166	A	G	-0.024449	0.003595	0.402342	10.9674	1.08e-11	137	FALSE	DACH1	-354068
Gout	gout	rs7990646	13	72366240	G	A	0.021494	0.003649	0.613687	8.40439	3.94e-09	137	FALSE	DACH1	-354142
Gout	gout	rs303947	13	72366395	T	G	0.024052	0.003581	0.59886	10.7145	1.93e-11	137	FALSE	DACH1	-354297
Gout	gout	rs9572787	13	72366606	T	G	0.022308	0.003615	0.611846	9.15692	6.97e-10	137	FALSE	DACH1	-354508
Gout	gout	rs9599883	13	72366685	T	C	0.02151	0.003845	0.700202	7.64525	2.26e-08	137	FALSE	DACH1	-354587
Gout	gout	rs9572788	13	72367372	C	T	0.021309	0.003606	0.614144	8.45112	3.54e-09	137	FALSE	DACH1	-355274
Gout	gout	rs303943	13	72368867	A	G	0.024121	0.00359	0.60004	10.724	1.89e-11	137	FALSE	DACH1	-356769
Gout	gout	rs584391	13	72369156	A	C	0.023727	0.003583	0.600512	10.4353	3.67e-11	137	FALSE	DACH1	-357058
Gout	gout	rs487107	13	72369159	G	T	0.023828	0.003583	0.600463	10.5178	3.04e-11	137	FALSE	DACH1	-357061
Gout	gout	rs303942	13	72369456	T	C	0.024083	0.003589	0.600515	10.697	2.01e-11	137	FALSE	DACH1	-357358
Gout	gout	rs9599884	13	72369626	T	A	0.021601	0.003606	0.614311	8.66622	2.16e-09	137	FALSE	DACH1	-357528
Gout	gout	rs6562682	13	72370166	G	A	0.021445	0.003607	0.61419	8.54914	2.82e-09	137	FALSE	DACH1	-358068
Gout	gout	rs303941	13	72370412	T	G	0.023671	0.003583	0.598629	10.3879	4.09e-11	137	FALSE	DACH1	-358314
Gout	gout	rs7335349	13	72370681	C	A	0.021838	0.00362	0.614426	8.78034	1.66e-09	137	FALSE	DACH1	-358583
Gout	gout	rs303940	13	72371415	G	A	0.021958	0.003615	0.59797	8.88983	1.29e-09	137	FALSE	DACH1	-359317
Gout	gout	rs303938	13	72371757	T	G	0.0211	0.003602	0.590207	8.31802	4.81e-09	137	FALSE	DACH1	-359659
Gout	gout	rs303937	13	72372524	T	A	0.021406	0.003696	0.595597	8.14493	7.16e-09	137	FALSE	DACH1	-360426
Gout	gout	rs303936	13	72373889	A	C	0.021527	0.003607	0.586625	8.60764	2.47e-09	137	FALSE	DACH1	-361791
Gout	gout	rs303935	13	72375722	A	C	0.023156	0.003777	0.680481	9.04683	8.98e-10	137	FALSE	DACH1	-363624
Gout	gout	rs303934	13	72376672	T	C	0.021991	0.00358	0.587128	9.0762	8.39e-10	137	FALSE	DACH1	-364574
Gout	gout	rs303933	13	72378343	A	G	0.022159	0.003582	0.587733	9.19522	6.38e-10	137	FALSE	DACH1	-366245
Gout	gout	rs303932	13	72378421	G	A	0.022706	0.003785	0.683165	8.68884	2.05e-09	137	FALSE	DACH1	-366323
Gout	gout	rs303931	13	72378993	C	T	0.02336	0.00382	0.683016	9.00389	9.91e-10	137	FALSE	DACH1	-366895
Gout	gout	rs303929	13	72380846	G	C	0.022824	0.00379	0.682909	8.75361	1.76e-09	137	FALSE	DACH1	-368748
Gout	gout	rs303967	13	72382372	G	T	0.023347	0.003785	0.681574	9.14819	7.11e-10	137	FALSE	DACH1	-370274
Gout	gout	rs303966	13	72382884	G	C	0.023305	0.003786	0.681464	9.11427	7.69e-10	137	FALSE	DACH1	-370786
Gout	gout	rs303965	13	72383385	C	G	0.023082	0.003785	0.681442	8.95579	1.11e-09	137	FALSE	DACH1	-371287
Gout	gout	rs303964	13	72385286	T	A	0.023129	0.003788	0.682349	8.97656	1.06e-09	137	FALSE	DACH1	-373188
Gout	gout	rs303963	13	72385600	A	G	0.023877	0.003794	0.681283	9.49395	3.21e-10	137	FALSE	DACH1	-373502
Gout	gout	rs28463814	13	72386771	G	T	-0.02311	0.003826	0.318256	8.79895	1.59e-09	137	FALSE	DACH1	-374673
Gout	gout	rs9318033	13	72390506	A	G	-0.022768	0.003832	0.31974	8.53617	2.91e-09	137	FALSE	DACH1	-378408
Gout	gout	rs1325349	13	72391091	A	C	-0.022888	0.003832	0.318926	8.62057	2.4e-09	137	FALSE	DACH1	-378993
Gout	gout	rs7335434	13	72391668	T	G	-0.022531	0.003837	0.319015	8.35313	4.43e-09	137	FALSE	DACH1	-379570
Gout	gout	rs9318035	13	72392111	T	C	-0.022803	0.003835	0.317769	8.54919	2.82e-09	137	FALSE	DACH1	-380013
Gout	gout	rs9318036	13	72392331	G	C	-0.022859	0.003832	0.319375	8.59984	2.51e-09	137	FALSE	DACH1	-380233
Gout	gout	rs9542749	13	72392678	G	A	-0.023124	0.003833	0.319945	8.78259	1.65e-09	137	FALSE	DACH1	-380580
Gout	gout	rs9542750	13	72393720	T	C	-0.021553	0.003658	0.428691	8.40837	3.91e-09	137	FALSE	DACH1	-381622
Gout	gout	rs9529919	13	72395921	C	T	-0.024406	0.003789	0.35023	9.91182	1.23e-10	137	FALSE	DACH1	-383823
Gout	gout	rs1325351	13	72396289	T	C	-0.0237	0.003782	0.347275	9.41826	3.82e-10	137	FALSE	DACH1	-384191
Gout	gout	rs9542751	13	72397974	T	C	-0.022366	0.003928	0.291164	7.8949	1.27e-08	137	FALSE	DACH1	-385876
Gout	gout	rs1408889	13	72400259	C	A	-0.026219	0.003739	0.380394	11.6101	2.45e-12	137	FALSE	DACH1	-388161
Gout	gout	rs1408890	13	72400565	A	C	-0.024925	0.003799	0.325328	10.2559	5.55e-11	137	FALSE	DACH1	-388467
Gout	gout	rs679958	13	110879007	T	C	0.02271	0.004124	0.267709	7.42802	3.73e-08	138	TRUE	COL4A1	-77689
Gout	gout	rs72681845	14	50624690	G	T	0.051005	0.009255	0.952515	7.43798	3.65e-08	139	FALSE	SOS2	-40843
Gout	gout	rs61755579	14	50655307	C	T	0.07154	0.011938	0.971948	8.67296	2.12e-09	139	TRUE	SOS2	-71460
Gout	gout	rs740979	14	73255620	A	T	-0.022388	0.004088	0.719122	7.35113	4.46e-08	140	FALSE	DPF3	-169616
Gout	gout	rs6574100	14	73323682	A	T	-0.020694	0.003645	0.600337	7.85255	1.4e-08	140	TRUE	DPF3	-237678
Gout	gout	rs7161198	14	73344967	T	C	0.019488	0.003564	0.565102	7.33182	4.66e-08	140	FALSE	DPF3	-258963
Gout	gout	rs72732487	14	73382622	T	A	-0.021179	0.003882	0.694771	7.30303	4.98e-08	140	FALSE	DCAF4	10418
Gout	gout	rs68087451	14	104087823	A	G	0.021387	0.003817	0.638148	7.66777	2.15e-08	141	FALSE	KLC1	-59590
Gout	gout	rs11624505	14	104102777	G	A	0.022986	0.003692	0.628731	9.30884	4.91e-10	141	FALSE	KLC1	-74544
Gout	gout	rs58133129	14	104104759	A	G	0.023129	0.003691	0.628509	9.41796	3.82e-10	141	FALSE	KLC1	-76526
Gout	gout	rs8018979	14	104109087	G	A	0.022962	0.003685	0.627887	9.32076	4.78e-10	141	FALSE	KLC1	-80854
Gout	gout	rs11849259	14	104116321	C	T	0.023033	0.003687	0.628088	9.36425	4.32e-10	141	FALSE	KLC1	-88088
Gout	gout	rs3783404	14	104118498	A	G	0.023004	0.003684	0.627716	9.35912	4.37e-10	141	FALSE	KLC1	-90265
Gout	gout	rs61995780	14	104120612	A	G	0.023014	0.003683	0.627862	9.36843	4.28e-10	141	FALSE	KLC1	-92379
Gout	gout	rs10145755	14	104121984	C	T	0.022971	0.003683	0.627501	9.33495	4.62e-10	141	FALSE	KLC1	-93751
Gout	gout	rs10135248	14	104122310	T	C	0.022653	0.003691	0.627486	9.06153	8.68e-10	141	FALSE	KLC1	-94077
Gout	gout	rs55885592	14	104126024	C	T	0.023247	0.003683	0.627533	9.54758	2.83e-10	141	FALSE	KLC1	-97791
Gout	gout	rs56660916	14	104126137	G	T	0.023073	0.003683	0.627733	9.41289	3.86e-10	141	FALSE	KLC1	-97904
Gout	gout	rs57218990	14	104128007	T	A	0.023114	0.003683	0.627888	9.44379	3.6e-10	141	FALSE	KLC1	-99774
Gout	gout	rs7150141	14	104129352	G	A	0.023146	0.003683	0.627344	9.47206	3.37e-10	141	FALSE	KLC1	-101119
Gout	gout	rs10147049	14	104140214	C	T	0.023216	0.003681	0.627839	9.52975	2.95e-10	141	FALSE	KLC1	-111981
Gout	gout	rs2403205	14	104143385	C	T	0.023178	0.003718	0.628453	9.32782	4.7e-10	141	FALSE	KLC1	-115152
Gout	gout	rs3915733	14	104147353	G	A	0.023454	0.003681	0.627331	9.7163	1.92e-10	141	FALSE	KLC1	-119120
Gout	gout	rs709400	14	104149475	A	G	0.023264	0.00368	0.627692	9.57419	2.67e-10	141	FALSE	KLC1	-121242
Gout	gout	rs861548	14	104154606	C	T	0.023308	0.003677	0.627857	9.62076	2.39e-10	141	FALSE	KLC1	-126373
Gout	gout	rs6593	14	104163282	G	A	0.022967	0.003715	0.628298	9.18427	6.54e-10	141	FALSE	KLC1	-135049
Gout	gout	rs861539	14	104165753	G	A	0.023626	0.003718	0.628307	9.6648	2.16e-10	141	FALSE	KLC1	-137520
Gout	gout	rs861538	14	104166733	C	T	0.023477	0.003681	0.627697	9.73114	1.86e-10	141	FALSE	KLC1	-138500
Gout	gout	rs861536	14	104167564	A	G	0.023587	0.003684	0.627867	9.80335	1.57e-10	141	TRUE	KLC1	-139331
Gout	gout	rs861534	14	104168701	C	T	0.023491	0.003684	0.627183	9.72699	1.88e-10	141	FALSE	XRCC3	-4755
Gout	gout	rs861531	14	104172807	C	A	0.023426	0.003703	0.62771	9.58799	2.58e-10	141	FALSE	XRCC3	-8861
Gout	gout	rs7359090	14	104184322	A	G	0.02327	0.003772	0.631801	9.15093	7.06e-10	141	FALSE	ZFYVE21	-2255
Gout	gout	rs10143623	14	104186876	G	A	0.023121	0.003783	0.632604	8.9961	1.01e-09	141	FALSE	ZFYVE21	-4809
Gout	gout	rs12894657	14	104188920	G	A	-0.022588	0.003827	0.659419	8.43499	3.67e-09	141	FALSE	ZFYVE21	-6853
Gout	gout	rs56168984	14	104189857	G	A	-0.021905	0.003819	0.653816	8.00313	9.93e-09	141	FALSE	ZFYVE21	-7790
Gout	gout	rs7143885	14	104191917	G	C	-0.02201	0.003803	0.652536	8.13473	7.33e-09	141	FALSE	ZFYVE21	-9850
Gout	gout	rs12433109	14	104196607	G	A	-0.020644	0.00368	0.592859	7.68396	2.07e-08	141	FALSE	ZFYVE21	-14540
Gout	gout	rs3742365	14	104198251	T	C	-0.020229	0.00366	0.585046	7.47622	3.34e-08	141	FALSE	ZFYVE21	-16184
Gout	gout	rs3742366	14	104198351	T	C	-0.022019	0.003759	0.652744	8.31694	4.82e-09	141	FALSE	ZFYVE21	-16284
Gout	gout	rs2295146	14	104199356	C	T	-0.020053	0.003651	0.59753	7.39194	4.06e-08	141	FALSE	ZFYVE21	-17289
Gout	gout	rs8548	14	104199580	A	C	-0.022793	0.003762	0.65617	8.85028	1.41e-09	141	FALSE	ZFYVE21	-17513
Gout	gout	rs4906363	14	104210239	G	A	-0.022563	0.003772	0.659993	8.64214	2.28e-09	141	FALSE	PPP1R13B	-10150
Gout	gout	rs7156697	14	104211136	G	A	-0.020035	0.003628	0.586277	7.46448	3.43e-08	141	FALSE	PPP1R13B	-11047
Gout	gout	rs2295141	14	104212949	T	C	-0.019811	0.00362	0.582626	7.34265	4.54e-08	141	FALSE	PPP1R13B	-12860
Gout	gout	rs1997913	14	104213960	C	T	-0.01984	0.00362	0.58272	7.36223	4.34e-08	141	FALSE	PPP1R13B	-13871
Gout	gout	rs4906364	14	104214342	C	G	-0.022536	0.00378	0.65982	8.59176	2.56e-09	141	FALSE	PPP1R13B	-14253
Gout	gout	rs3818085	14	104215985	C	T	-0.019837	0.003619	0.582757	7.36305	4.33e-08	141	FALSE	PPP1R13B	-15896
Gout	gout	rs1535098	14	104216513	T	A	-0.019817	0.00362	0.582756	7.34857	4.48e-08	141	FALSE	PPP1R13B	-16424
Gout	gout	rs1535097	14	104216649	C	T	-0.019987	0.003624	0.582452	7.44941	3.55e-08	141	FALSE	PPP1R13B	-16560
Gout	gout	rs8009116	14	104216951	T	C	-0.019805	0.003619	0.582624	7.34208	4.55e-08	141	FALSE	PPP1R13B	-16862
Gout	gout	rs11160758	14	104217219	G	A	-0.019844	0.003619	0.582761	7.36754	4.29e-08	141	FALSE	PPP1R13B	-17130
Gout	gout	rs11628240	14	104218135	A	G	-0.019864	0.003619	0.582649	7.38317	4.14e-08	141	FALSE	PPP1R13B	-18046
Gout	gout	rs11847468	14	104220295	G	A	-0.019879	0.003619	0.582725	7.39396	4.04e-08	141	FALSE	PPP1R13B	-20206
Gout	gout	rs67768834	14	104221085	C	G	-0.019879	0.003618	0.582722	7.39573	4.02e-08	141	FALSE	PPP1R13B	-20996
Gout	gout	rs11625740	14	104221806	C	A	-0.01986	0.003638	0.586094	7.30956	4.9e-08	141	FALSE	PPP1R13B	-21717
Gout	gout	rs12886637	14	104222892	C	T	-0.022099	0.003778	0.659159	8.29609	5.06e-09	141	FALSE	PPP1R13B	-22803
Gout	gout	rs6575997	14	104228546	A	G	-0.020078	0.003619	0.582054	7.52718	2.97e-08	141	FALSE	PPP1R13B	-28457
Gout	gout	rs7142769	14	104228841	C	T	-0.022566	0.003775	0.660452	8.6326	2.33e-09	141	FALSE	PPP1R13B	-28752
Gout	gout	rs11160759	14	104231542	C	T	-0.019733	0.003617	0.583505	7.30331	4.97e-08	141	FALSE	PPP1R13B	-31453
Gout	gout	rs12588489	14	104233014	A	G	-0.019787	0.003616	0.583598	7.3421	4.55e-08	141	FALSE	PPP1R13B	-32925
Gout	gout	rs12879612	14	104233618	T	A	-0.01975	0.003622	0.586974	7.29594	5.06e-08	141	FALSE	PPP1R13B	-33529
Gout	gout	rs12878682	14	104233627	G	C	-0.01973	0.003616	0.583523	7.30473	4.96e-08	141	FALSE	PPP1R13B	-33538
Gout	gout	rs12878868	14	104233725	G	A	-0.019822	0.003615	0.583675	7.36837	4.28e-08	141	FALSE	PPP1R13B	-33636
Gout	gout	rs11626377	14	104234357	G	A	-0.0198	0.003615	0.583597	7.35534	4.41e-08	141	FALSE	PPP1R13B	-34268
Gout	gout	rs7152148	14	104235090	G	T	-0.019884	0.003616	0.584037	7.40702	3.92e-08	141	FALSE	PPP1R13B	-35001
Gout	gout	rs12890354	14	104235862	C	A	-0.022538	0.003765	0.659268	8.65432	2.22e-09	141	FALSE	PPP1R13B	-35773
Gout	gout	rs12888002	14	104238647	T	C	-0.022634	0.003775	0.660723	8.68077	2.09e-09	141	FALSE	PPP1R13B	-38558
Gout	gout	rs876002	14	104239697	G	A	-0.019774	0.003612	0.583674	7.34807	4.49e-08	141	FALSE	PPP1R13B	-39608
Gout	gout	rs11624184	14	104240998	T	C	-0.01985	0.003616	0.583448	7.38498	4.12e-08	141	FALSE	PPP1R13B	-40909
Gout	gout	rs11628332	14	104241141	C	T	-0.019984	0.003648	0.582483	7.35787	4.39e-08	141	FALSE	PPP1R13B	-41052
Gout	gout	rs11628481	14	104241499	C	T	-0.019838	0.003612	0.583674	7.39283	4.05e-08	141	FALSE	PPP1R13B	-41410
Gout	gout	rs8022783	14	104245573	T	C	-0.019714	0.003609	0.583913	7.31756	4.81e-08	141	FALSE	PPP1R13B	-45484
Gout	gout	rs9743799	14	104246577	G	C	-0.019789	0.003612	0.584139	7.35921	4.37e-08	141	FALSE	PPP1R13B	-46488
Gout	gout	rs11160760	14	104248938	G	T	-0.019714	0.003606	0.583838	7.32783	4.7e-08	141	FALSE	PPP1R13B	-48849
Gout	gout	rs6575999	14	104250609	C	G	-0.019712	0.003607	0.583536	7.3252	4.73e-08	141	FALSE	PPP1R13B	-50520
Gout	gout	rs7401843	14	104250741	G	A	-0.01989	0.003615	0.587583	7.41652	3.83e-08	141	FALSE	PPP1R13B	-50652
Gout	gout	rs3742369	14	104251276	T	C	-0.020165	0.003665	0.590565	7.41642	3.83e-08	141	FALSE	PPP1R13B	-51187
Gout	gout	rs9888591	14	104251520	C	T	-0.022578	0.003759	0.659317	8.71029	1.95e-09	141	FALSE	PPP1R13B	-51431
Gout	gout	rs35505672	14	104253336	T	C	-0.019949	0.003607	0.584054	7.48557	3.27e-08	141	FALSE	PPP1R13B	-53247
Gout	gout	rs11160761	14	104254856	A	T	-0.019777	0.003603	0.583837	7.38458	4.12e-08	141	FALSE	PPP1R13B	-54767
Gout	gout	rs11160762	14	104255083	G	A	-0.020052	0.003622	0.582943	7.49889	3.17e-08	141	FALSE	PPP1R13B	-54994
Gout	gout	rs10873538	14	104255569	T	G	-0.021969	0.003885	0.663885	7.79764	1.59e-08	141	FALSE	PPP1R13B	-55480
Gout	gout	rs4906371	14	104256932	G	A	-0.019745	0.003601	0.583906	7.36801	4.29e-08	141	FALSE	PPP1R13B	-56843
Gout	gout	rs4900595	14	104258054	A	G	-0.019634	0.0036	0.583916	7.29878	5.03e-08	141	FALSE	PPP1R13B	-57965
Gout	gout	rs12147741	14	104261423	T	C	-0.020528	0.003717	0.612099	7.46648	3.42e-08	141	FALSE	PPP1R13B	-61334
Gout	gout	rs722637	14	104261723	A	C	-0.022268	0.003743	0.65594	8.55906	2.76e-09	141	FALSE	PPP1R13B	-61634
Gout	gout	rs12883337	14	104264137	G	C	-0.022419	0.003751	0.659315	8.63178	2.33e-09	141	FALSE	PPP1R13B	-64048
Gout	gout	rs8009147	14	104264662	A	G	-0.019755	0.003608	0.585891	7.35041	4.46e-08	141	FALSE	PPP1R13B	-64573
Gout	gout	rs4906372	14	104265663	A	C	-0.019643	0.003598	0.584704	7.31175	4.88e-08	141	FALSE	PPP1R13B	-65574
Gout	gout	rs4900597	14	104266664	C	T	-0.022457	0.003753	0.659147	8.65115	2.23e-09	141	FALSE	PPP1R13B	-66575
Gout	gout	rs66953418	14	104271470	G	A	-0.022343	0.003745	0.659387	8.60138	2.5e-09	141	FALSE	PPP1R13B	-71381
Gout	gout	rs66676135	14	104271504	G	A	-0.022244	0.003747	0.659753	8.52214	3.01e-09	141	FALSE	PPP1R13B	-71415
Gout	gout	rs4906376	14	104272165	A	C	-0.022473	0.00375	0.659146	8.67528	2.11e-09	141	FALSE	PPP1R13B	-72076
Gout	gout	rs12885509	14	104273325	T	C	-0.022314	0.003744	0.659005	8.585	2.6e-09	141	FALSE	PPP1R13B	-73236
Gout	gout	rs35085624	14	104276896	G	T	-0.022432	0.003742	0.659313	8.67738	2.1e-09	141	FALSE	PPP1R13B	-76807
Gout	gout	rs34596177	14	104277181	T	A	-0.022346	0.003745	0.65969	8.60554	2.48e-09	141	FALSE	PPP1R13B	-77092
Gout	gout	rs4906377	14	104278856	G	A	-0.022441	0.003742	0.659235	8.68252	2.08e-09	141	FALSE	PPP1R13B	-78767
Gout	gout	rs4900599	14	104283444	G	T	-0.022725	0.003795	0.66085	8.66323	2.17e-09	141	FALSE	PPP1R13B	-83355
Gout	gout	rs4906378	14	104283445	C	T	-0.022704	0.003795	0.660852	8.64797	2.25e-09	141	FALSE	PPP1R13B	-83356
Gout	gout	rs17791722	14	104286210	C	T	-0.022282	0.003756	0.658776	8.51296	3.07e-09	141	FALSE	PPP1R13B	-86121
Gout	gout	rs8021682	14	104289005	C	T	-0.019609	0.003596	0.584664	7.29445	5.08e-08	141	FALSE	PPP1R13B	-88916
Gout	gout	rs12893623	14	104290813	A	G	-0.02239	0.003747	0.659162	8.62856	2.35e-09	141	FALSE	PPP1R13B	-90724
Gout	gout	rs12891399	14	104293533	T	C	-0.022822	0.003795	0.660723	8.73114	1.86e-09	141	FALSE	PPP1R13B	-93444
Gout	gout	rs12890430	14	104293534	G	A	-0.022697	0.003794	0.660725	8.64343	2.27e-09	141	FALSE	PPP1R13B	-93445
Gout	gout	rs8016014	14	104293798	G	C	-0.01966	0.0036	0.58711	7.31373	4.86e-08	141	FALSE	PPP1R13B	-93709
Gout	gout	rs7159810	14	104294117	T	G	-0.01962	0.003595	0.583729	7.30455	4.96e-08	141	FALSE	PPP1R13B	-94028
Gout	gout	rs12588797	14	104300020	T	C	-0.022439	0.003751	0.658935	8.64469	2.27e-09	141	FALSE	PPP1R13B	-99931
Gout	gout	rs8005225	14	104300151	T	C	-0.019659	0.003604	0.58336	7.29976	5.01e-08	141	FALSE	PPP1R13B	-100062
Gout	gout	rs12886840	14	104301714	T	A	-0.019681	0.003601	0.583515	7.32524	4.73e-08	141	FALSE	PPP1R13B	-101625
Gout	gout	rs12879529	14	104307554	G	A	-0.022867	0.003793	0.660345	8.76841	1.7e-09	141	FALSE	PPP1R13B	-107465
Gout	gout	rs1187417	14	104310025	C	T	-0.022812	0.00376	0.658181	8.87326	1.34e-09	141	FALSE	PPP1R13B	-109936
Gout	gout	rs10083370	14	104314182	G	A	0.019762	0.00362	0.416282	7.31105	4.89e-08	141	FALSE	PPP1R13B	255
Gout	gout	rs10083367	14	104314183	C	G	0.01976	0.003622	0.416131	7.29984	5.01e-08	141	FALSE	PPP1R13B	256
Gout	gout	rs4906379	14	104315491	A	G	0.022015	0.003757	0.34133	8.32418	4.74e-09	141	FALSE	PPP1R13B	1564
Gout	gout	rs7141473	14	104316055	A	C	0.019904	0.003647	0.416813	7.30605	4.94e-08	141	FALSE	PPP1R13B	2128
Gout	gout	rs28698555	14	104316486	C	A	0.019944	0.003646	0.417117	7.33776	4.59e-08	141	FALSE	PPP1R13B	2559
Gout	gout	rs12890822	14	104318041	C	T	-0.02284	0.003784	0.658244	8.78688	1.63e-09	141	FALSE	PPP1R13B	4114
Gout	gout	rs12878678	14	104319730	T	C	-0.020107	0.003655	0.58194	7.41426	3.85e-08	141	FALSE	PPP1R13B	5803
Gout	gout	rs12892189	14	104319989	C	A	-0.023298	0.003791	0.653798	9.08471	8.23e-10	141	FALSE	PPP1R13B	6062
Gout	gout	rs3861678	14	104322026	A	G	0.022687	0.003786	0.342817	8.67048	2.14e-09	141	FALSE	PPP1R13B	8099
Gout	gout	rs6576006	14	104322394	A	C	0.022602	0.003787	0.341243	8.60688	2.47e-09	141	FALSE	PPP1R13B	8467
Gout	gout	rs6576007	14	104323777	G	T	0.02288	0.003789	0.341724	8.79501	1.6e-09	141	FALSE	PPP1R13B	9850
Gout	gout	rs6576008	14	104324183	A	G	0.022774	0.003799	0.344547	8.67944	2.09e-09	141	FALSE	PPP1R13B	10256
Gout	gout	rs970280	15	39864403	A	G	-0.022408	0.003908	0.692623	7.99761	1.01e-08	142	FALSE	THBS1	8877
Gout	gout	rs2618163	15	39865242	G	T	-0.023742	0.003862	0.706302	9.09286	8.07e-10	142	FALSE	THBS1	8038
Gout	gout	rs964424	15	39865699	A	C	-0.023817	0.003862	0.706452	9.14542	7.15e-10	142	FALSE	THBS1	7581
Gout	gout	rs2618162	15	39867507	T	C	-0.024	0.003873	0.706337	9.2258	5.95e-10	142	FALSE	THBS1	5773
Gout	gout	rs2169830	15	39872056	T	C	-0.024812	0.003882	0.711575	9.77184	1.69e-10	142	FALSE	THBS1	1224
Gout	gout	rs2664139	15	39872583	T	C	-0.024473	0.003879	0.708717	9.53873	2.89e-10	142	FALSE	THBS1	697
Gout	gout	rs1478605	15	39873284	G	A	-0.025054	0.003868	0.711452	10.016	9.64e-11	142	FALSE	THBS1	-4
Gout	gout	rs1478604	15	39873321	T	C	-0.026435	0.003906	0.711531	10.8694	1.35e-11	142	TRUE	THBS1	-41
Gout	gout	rs2664141	15	39879517	C	T	-0.025842	0.003901	0.713168	10.4426	3.61e-11	142	FALSE	THBS1	-6237
Gout	gout	rs8039035	15	39895505	A	T	-0.024997	0.003834	0.703819	10.1372	7.29e-11	142	FALSE	FSIP1	-3273
Gout	gout	rs949646	15	39896067	G	T	-0.02505	0.003838	0.704383	10.1587	6.94e-11	142	FALSE	FSIP1	-3835
Gout	gout	rs7179293	15	39900774	T	G	-0.025022	0.003837	0.703306	10.1399	7.25e-11	142	FALSE	FSIP1	-8542
Gout	gout	rs7167366	15	39906377	T	C	-0.024654	0.003833	0.70425	9.88481	1.3e-10	142	FALSE	FSIP1	-14145
Gout	gout	rs10152640	15	39910431	A	G	-0.025843	0.003863	0.703703	10.6383	2.3e-11	142	FALSE	FSIP1	-18199
Gout	gout	rs12443011	15	39910892	T	C	-0.024368	0.003827	0.70353	9.70312	1.98e-10	142	FALSE	FSIP1	-18660
Gout	gout	rs10520138	15	39911352	T	C	-0.024627	0.003862	0.703407	9.73068	1.86e-10	142	FALSE	FSIP1	-19120
Gout	gout	rs8034594	15	39913666	T	C	-0.024331	0.003828	0.703471	9.66817	2.15e-10	142	FALSE	FSIP1	-21434
Gout	gout	rs2412412	15	39920140	A	G	-0.02454	0.003904	0.708133	9.47471	3.35e-10	142	FALSE	FSIP1	-27908
Gout	gout	rs1876852	15	39921132	G	A	-0.02401	0.003868	0.711837	9.25332	5.58e-10	142	FALSE	FSIP1	-28900
Gout	gout	rs4319740	15	39922976	C	G	-0.02371	0.003866	0.71185	9.05204	8.87e-10	142	FALSE	FSIP1	-30744
Gout	gout	rs2412418	15	39923830	T	C	-0.023413	0.003869	0.712396	8.83137	1.47e-09	142	FALSE	FSIP1	-31598
Gout	gout	rs66781090	15	39924722	A	G	-0.023517	0.00387	0.7123	8.89843	1.26e-09	142	FALSE	FSIP1	-32490
Gout	gout	rs72725098	15	39932973	G	A	-0.023789	0.003943	0.714025	8.78217	1.65e-09	142	FALSE	FSIP1	-40741
Gout	gout	rs2411315	15	39933475	A	G	-0.023761	0.003873	0.711709	9.05655	8.78e-10	142	FALSE	FSIP1	-41243
Gout	gout	rs9806365	15	39937854	C	G	-0.023836	0.003877	0.711209	9.09131	8.1e-10	142	FALSE	FSIP1	-45622
Gout	gout	rs7170335	15	39938085	T	C	-0.022669	0.003769	0.66082	8.73189	1.85e-09	142	FALSE	FSIP1	-45853
Gout	gout	rs7176721	15	39939063	T	C	-0.02297	0.00377	0.660453	8.94294	1.14e-09	142	FALSE	FSIP1	-46831
Gout	gout	rs7180675	15	39939566	C	T	-0.022629	0.003771	0.660997	8.69482	2.02e-09	142	FALSE	FSIP1	-47334
Gout	gout	rs10520142	15	39941897	C	G	-0.022503	0.003778	0.658774	8.57703	2.65e-09	142	FALSE	FSIP1	-49665
Gout	gout	rs4493017	15	39945799	T	C	0.023194	0.003815	0.307873	8.90515	1.24e-09	142	FALSE	FSIP1	-53567
Gout	gout	rs4319738	15	39946030	G	A	0.023137	0.003815	0.307719	8.86419	1.37e-09	142	FALSE	FSIP1	-53798
Gout	gout	rs4505280	15	39946095	G	A	0.023107	0.003825	0.306612	8.80096	1.58e-09	142	FALSE	FSIP1	-53863
Gout	gout	rs11631820	15	39946800	C	G	0.02307	0.003816	0.307562	8.81581	1.53e-09	142	FALSE	FSIP1	-54568
Gout	gout	rs11631824	15	39946840	C	G	0.02319	0.003816	0.307564	8.89981	1.26e-09	142	FALSE	FSIP1	-54608
Gout	gout	rs2411310	15	39948243	T	G	0.023091	0.003823	0.307781	8.80086	1.58e-09	142	FALSE	FSIP1	-56011
Gout	gout	rs12900024	15	39950653	G	C	0.023319	0.003866	0.313881	8.77811	1.67e-09	142	FALSE	FSIP1	-58421
Gout	gout	rs8034543	15	39952918	A	C	0.023412	0.004024	0.261816	8.21565	6.09e-09	142	FALSE	FSIP1	-60686
Gout	gout	rs8035354	15	39953165	G	A	0.022843	0.003825	0.308341	8.61783	2.41e-09	142	FALSE	FSIP1	-60933
Gout	gout	rs12050804	15	39955786	A	C	0.023039	0.003831	0.307022	8.72934	1.86e-09	142	FALSE	FSIP1	-63554
Gout	gout	rs12900583	15	39958248	G	A	0.023432	0.003834	0.30555	8.99433	1.01e-09	142	FALSE	FSIP1	-66016
Gout	gout	rs6492910	15	39961360	G	A	0.024673	0.004057	0.259158	8.91064	1.23e-09	142	FALSE	FSIP1	-69128
Gout	gout	rs6492911	15	39961452	C	T	0.022139	0.003837	0.316172	8.09115	8.11e-09	142	FALSE	FSIP1	-69220
Gout	gout	rs2411300	15	39963857	C	A	0.022411	0.003729	0.347218	8.71828	1.91e-09	142	FALSE	FSIP1	-71625
Gout	gout	rs4591113	15	39966590	G	C	0.024686	0.004061	0.256499	8.90289	1.25e-09	142	FALSE	FSIP1	-74358
Gout	gout	rs2411307	15	39966653	T	C	0.024986	0.004079	0.255427	9.03294	9.27e-10	142	FALSE	FSIP1	-74421
Gout	gout	rs4924376	15	39966894	T	C	0.022363	0.003859	0.300956	8.15248	7.04e-09	142	FALSE	FSIP1	-74662
Gout	gout	rs4924377	15	39967098	G	A	0.024466	0.004061	0.257235	8.75906	1.74e-09	142	FALSE	FSIP1	-74866
Gout	gout	rs4429263	15	39972677	C	T	0.023533	0.003862	0.301415	8.94288	1.14e-09	142	FALSE	FSIP1	-80445
Gout	gout	rs4476148	15	39975573	T	G	0.024684	0.004061	0.257128	8.90499	1.24e-09	142	FALSE	FSIP1	-83341
Gout	gout	rs937960	15	39976057	T	G	0.024708	0.004069	0.257264	8.88636	1.3e-09	142	FALSE	FSIP1	-83825
Gout	gout	rs12911999	15	39977641	A	G	0.022329	0.003972	0.285925	7.71328	1.94e-08	142	FALSE	FSIP1	-85409
Gout	gout	rs2664125	15	39980728	T	C	0.024771	0.004071	0.2562	8.92163	1.2e-09	142	FALSE	FSIP1	-88496
Gout	gout	rs2631710	15	39983206	C	G	0.022687	0.003901	0.29871	8.20684	6.21e-09	142	FALSE	FSIP1	-90974
Gout	gout	rs2631711	15	39984039	A	G	0.025293	0.004008	0.271313	9.54166	2.87e-10	142	FALSE	FSIP1	-91807
Gout	gout	rs2631713	15	39984678	A	G	0.025479	0.003912	0.289766	10.117	7.64e-11	142	FALSE	FSIP1	-92446
Gout	gout	rs2664126	15	39985085	T	C	0.025494	0.003911	0.289603	10.1342	7.34e-11	142	FALSE	FSIP1	-92853
Gout	gout	rs2631694	15	39989619	A	G	0.026391	0.004075	0.245086	10.0099	9.77e-11	142	FALSE	FSIP1	-97387
Gout	gout	rs1906152	15	39992469	T	C	0.022587	0.003884	0.302289	8.20487	6.24e-09	142	FALSE	FSIP1	-100237
Gout	gout	rs2631697	15	39992800	T	C	0.022589	0.003901	0.302244	8.14105	7.23e-09	142	FALSE	FSIP1	-100568
Gout	gout	rs2664129	15	39993758	T	G	0.02584	0.004096	0.248607	9.53837	2.89e-10	142	FALSE	FSIP1	-101526
Gout	gout	rs2664132	15	39994440	T	G	0.026329	0.004071	0.245512	9.9893	1.02e-10	142	FALSE	FSIP1	-102208
Gout	gout	rs768663	15	39997031	A	G	-0.022656	0.003861	0.658739	8.34469	4.52e-09	142	FALSE	FSIP1	-104799
Gout	gout	rs2631702	15	40000071	A	G	0.025163	0.003959	0.272921	9.66826	2.15e-10	142	FALSE	FSIP1	-107839
Gout	gout	rs2631704	15	40000405	G	C	0.024721	0.003952	0.276222	9.38919	4.08e-10	142	FALSE	FSIP1	-108173
Gout	gout	rs1906156	15	40002970	G	A	0.025046	0.00396	0.272804	9.58071	2.63e-10	142	FALSE	FSIP1	-110738
Gout	gout	rs2087133	15	40009205	A	G	0.026371	0.004093	0.247866	9.91638	1.21e-10	142	FALSE	FSIP1	-116973
Gout	gout	rs2664135	15	40012164	A	C	0.026018	0.004086	0.256092	9.70478	1.97e-10	142	FALSE	FSIP1	-119932
Gout	gout	rs4572354	15	40014104	A	G	-0.024661	0.004071	0.744273	8.84763	1.42e-09	142	FALSE	FSIP1	-121872
Gout	gout	rs7177857	15	40015063	A	G	-0.022201	0.003935	0.717195	7.76465	1.72e-08	142	FALSE	FSIP1	-122831
Gout	gout	rs68183224	15	40020510	G	A	-0.024394	0.004057	0.744241	8.72604	1.88e-09	142	FALSE	FSIP1	-128278
Gout	gout	rs11070231	15	40021576	A	C	-0.024575	0.00385	0.688026	9.74652	1.79e-10	142	FALSE	FSIP1	-129344
Gout	gout	rs7171939	15	40022773	A	G	-0.025615	0.003907	0.710329	10.2451	5.69e-11	142	FALSE	FSIP1	-130541
Gout	gout	rs11854306	15	40023237	G	A	-0.0261	0.00424	0.767689	9.11184	7.73e-10	142	FALSE	FSIP1	-131005
Gout	gout	rs2171310	15	40025544	C	T	-0.025156	0.003897	0.709074	9.95184	1.12e-10	142	FALSE	FSIP1	-133312
Gout	gout	rs4526973	15	72138719	A	G	0.022581	0.00402	0.733051	7.70167	1.99e-08	143	FALSE	MYO9A	-24087
Gout	gout	rs6494973	15	72145728	A	T	0.023356	0.004069	0.728459	8.0105	9.76e-09	143	FALSE	MYO9A	-31096
Gout	gout	rs2929513	15	72229180	G	A	-0.024664	0.004371	0.277588	7.76381	1.72e-08	143	FALSE	MYO9A	-114548
Gout	gout	rs2929508	15	72246964	A	T	-0.030611	0.004451	0.263832	11.1996	6.31e-12	143	TRUE	MYO9A	-132332
Gout	gout	rs8040216	15	72255249	C	T	-0.023568	0.0041	0.272853	8.0328	9.27e-09	143	FALSE	MYO9A	-140617
Gout	gout	rs11634608	15	72255718	A	G	-0.024629	0.004133	0.267345	8.58403	2.61e-09	143	FALSE	MYO9A	-141086
Gout	gout	rs2957734	15	72261385	A	G	-0.024495	0.004127	0.268687	8.51911	3.03e-09	143	FALSE	MYO9A	-146753
Gout	gout	rs2957735	15	72265173	T	C	-0.02441	0.00411	0.268398	8.52885	2.96e-09	143	FALSE	MYO9A	-150541
Gout	gout	rs2957736	15	72265344	A	G	-0.024452	0.004115	0.268098	8.53818	2.9e-09	143	FALSE	MYO9A	-150712
Gout	gout	rs2899775	15	72268354	C	T	-0.023952	0.004132	0.271096	8.1577	6.96e-09	143	FALSE	MYO9A	-153722
Gout	gout	rs2899776	15	72268365	A	T	-0.024016	0.004298	0.270577	7.62864	2.35e-08	143	FALSE	MYO9A	-153733
Gout	gout	rs2929527	15	72282270	T	G	-0.024258	0.004366	0.271232	7.54922	2.82e-08	143	FALSE	MYO9A	-167638
Gout	gout	rs2929526	15	72282989	C	T	-0.029235	0.004436	0.265311	10.3409	4.56e-11	143	FALSE	MYO9A	-168357
Gout	gout	rs2929525	15	72287856	G	A	-0.022998	0.004163	0.262146	7.47094	3.38e-08	143	FALSE	MYO9A	-173224
Gout	gout	rs2957745	15	72288077	T	C	-0.024078	0.00411	0.271355	8.31694	4.82e-09	143	FALSE	MYO9A	-173445
Gout	gout	rs2957742	15	72302894	G	C	-0.029064	0.004435	0.264678	10.2333	5.84e-11	143	FALSE	MYO9A	-188262
Gout	gout	rs2957740	15	72307691	A	G	-0.03032	0.004465	0.262957	10.9367	1.16e-11	143	FALSE	MYO9A	-193059
Gout	gout	rs2957750	15	72332258	G	A	-0.029933	0.004459	0.26364	10.7016	1.99e-11	143	FALSE	MYO9A	-217626
Gout	gout	rs2929518	15	72332748	A	C	-0.029304	0.004429	0.263647	10.4211	3.79e-11	143	FALSE	MYO9A	-218116
Gout	gout	rs2929517	15	72332917	T	G	-0.030036	0.004437	0.266191	10.8746	1.33e-11	143	FALSE	MYO9A	-218285
Gout	gout	rs8028115	15	72339503	C	T	-0.030451	0.004544	0.264109	10.6719	2.13e-11	143	FALSE	MYO9A	-224871
Gout	gout	rs2957373	15	72340929	T	C	-0.025607	0.004616	0.234416	7.52677	2.97e-08	143	FALSE	MYO9A	-226297
Gout	gout	rs2929532	15	72345110	C	T	-0.029266	0.004456	0.265706	10.2771	5.28e-11	143	FALSE	MYO9A	-230478
Gout	gout	rs2957361	15	72345218	G	A	-0.029113	0.004427	0.265119	10.3033	4.97e-11	143	FALSE	MYO9A	-230586
Gout	gout	rs16956623	15	72536695	T	C	-0.022363	0.004013	0.278201	7.5887	2.58e-08	144	TRUE	PARP6	-3173
Gout	gout	rs1900901	15	73257725	A	G	-0.022814	0.003766	0.319427	8.84809	1.42e-09	145	FALSE	NEO1	86326
Gout	gout	rs8025665	15	73263049	G	A	-0.022578	0.003754	0.320271	8.7318	1.85e-09	145	FALSE	NEO1	81002
Gout	gout	rs13379875	15	73342781	T	C	-0.020502	0.003689	0.593793	7.5514	2.81e-08	145	FALSE	NEO1	1270
Gout	gout	rs28743094	15	73357141	C	T	-0.021259	0.00364	0.4072	8.27204	5.35e-09	145	FALSE	NEO1	-13090
Gout	gout	rs4132535	15	73357951	T	C	-0.020425	0.00366	0.413921	7.60933	2.46e-08	145	FALSE	NEO1	-13900
Gout	gout	rs4777582	15	73361716	G	A	-0.020453	0.003612	0.422422	7.81375	1.54e-08	145	FALSE	NEO1	-17665
Gout	gout	rs28481558	15	73363854	A	G	-0.020269	0.003618	0.41436	7.66392	2.17e-08	145	FALSE	NEO1	-19803
Gout	gout	rs11856922	15	73366605	G	T	-0.019801	0.003604	0.425315	7.39696	4.01e-08	145	FALSE	NEO1	-22554
Gout	gout	rs7495458	15	73369098	A	G	-0.02045	0.003632	0.401068	7.73588	1.84e-08	145	FALSE	NEO1	-25047
Gout	gout	rs6495047	15	73370092	C	T	-0.02046	0.00363	0.401769	7.75108	1.77e-08	145	FALSE	NEO1	-26041
Gout	gout	rs6416502	15	73370350	C	T	-0.020801	0.003637	0.401714	7.96004	1.1e-08	145	FALSE	NEO1	-26299
Gout	gout	rs28842482	15	73388988	G	C	-0.019621	0.003581	0.424203	7.35814	4.38e-08	145	FALSE	NEO1	-44937
Gout	gout	rs7164894	15	73389792	C	T	-0.019593	0.003585	0.424797	7.32653	4.71e-08	145	FALSE	NEO1	-45741
Gout	gout	rs2415142	15	73431600	T	G	-0.024008	0.00358	0.442736	10.6834	2.07e-11	145	TRUE	NEO1	-87549
Gout	gout	rs1564347	15	73438848	T	G	-0.022382	0.003772	0.337316	8.51793	3.03e-09	145	FALSE	NEO1	-94797
Gout	gout	rs8039418	15	73441432	T	C	-0.022931	0.003586	0.445354	9.77971	1.66e-10	145	FALSE	NEO1	-97381
Gout	gout	rs983067	15	73447920	T	C	-0.021966	0.003744	0.348203	8.3411	4.56e-09	145	FALSE	NEO1	-103869
Gout	gout	rs1904335	15	73451443	A	C	0.022953	0.003558	0.552951	9.94117	1.15e-10	145	FALSE	NEO1	-107392
Gout	gout	rs1119251	15	73463531	T	C	0.021605	0.003699	0.65146	8.2727	5.34e-09	145	FALSE	NEO1	-119480
Gout	gout	rs11636981	15	73466694	G	T	0.021478	0.003712	0.658994	8.13104	7.4e-09	145	FALSE	NEO1	-122643
Gout	gout	rs12901649	15	73469535	T	C	0.022283	0.003535	0.554199	9.52184	3.01e-10	145	FALSE	NEO1	-125484
Gout	gout	rs12912737	15	73473234	G	A	0.022237	0.003536	0.560624	9.47959	3.31e-10	145	FALSE	NEO1	-129183
Gout	gout	rs1382782	15	73475890	A	G	0.021577	0.00371	0.660133	8.20768	6.2e-09	145	FALSE	NEO1	-131839
Gout	gout	rs11072405	15	73485160	A	G	0.022469	0.003537	0.561144	9.6602	2.19e-10	145	FALSE	NEO1	-141109
Gout	gout	rs12594776	15	73490403	A	G	0.021585	0.003732	0.659856	8.12312	7.53e-09	145	FALSE	NEO1	-146352
Gout	gout	rs1585766	15	73491678	A	G	0.021949	0.003557	0.560979	9.1537	7.02e-10	145	FALSE	NEO1	-147627
Gout	gout	rs7177758	15	73493920	G	A	0.022022	0.003527	0.561333	9.35594	4.41e-10	145	FALSE	NEO1	-149869
Gout	gout	rs36072085	15	73495664	T	G	0.021229	0.003699	0.659149	8.0116	9.74e-09	145	FALSE	NEO1	-151613
Gout	gout	rs16957683	15	73498844	C	A	0.021365	0.003703	0.660493	8.08773	8.17e-09	145	FALSE	NEO1	-154793
Gout	gout	rs59628124	15	73499144	C	A	0.021678	0.003704	0.659599	8.30391	4.97e-09	145	FALSE	NEO1	-155093
Gout	gout	rs11634045	15	73500618	A	G	0.021261	0.003704	0.660536	8.01263	9.71e-09	145	FALSE	NEO1	-156567
Gout	gout	rs2061890	15	73502055	G	A	0.021392	0.003703	0.660318	8.10641	7.83e-09	145	FALSE	NEO1	-158004
Gout	gout	rs35391014	15	73521596	G	A	0.021438	0.003706	0.660536	8.12596	7.48e-09	145	FALSE	NEO1	-177545
Gout	gout	rs1017808	15	73525613	A	G	0.021401	0.003706	0.660412	8.10237	7.9e-09	145	FALSE	NEO1	-181562
Gout	gout	rs11072407	15	73533057	C	A	0.021252	0.003702	0.659622	8.01608	9.64e-09	145	FALSE	NEO1	-189006
Gout	gout	rs2415145	15	73540362	G	A	0.0216	0.003711	0.660728	8.2211	6.01e-09	145	FALSE	NEO1	-196311
Gout	gout	rs11072408	15	73551811	T	C	0.020964	0.003699	0.658802	7.82911	1.48e-08	145	FALSE	NEO1	-207760
Gout	gout	rs35348961	15	73552293	G	A	0.02095	0.003699	0.658753	7.81944	1.52e-08	145	FALSE	NEO1	-208242
Gout	gout	rs35608416	15	73554451	T	C	0.020919	0.0037	0.658854	7.79241	1.61e-08	145	FALSE	NEO1	-210400
Gout	gout	rs12901272	15	73557152	T	C	0.020792	0.003702	0.658187	7.70085	1.99e-08	145	FALSE	NEO1	-213101
Gout	gout	rs4776631	15	73561633	A	G	0.021463	0.003719	0.658398	8.09357	8.06e-09	145	FALSE	NEO1	-217582
Gout	gout	rs12439852	15	73568429	T	C	0.021676	0.003741	0.664911	8.15218	7.04e-09	145	FALSE	NEO1	-224378
Gout	gout	rs11072412	15	73582644	C	T	0.021131	0.003853	0.664591	7.37051	4.26e-08	145	FALSE	NEO1	-238593
Gout	gout	rs2292915	15	73590579	C	T	0.021961	0.003788	0.665691	8.16093	6.9e-09	145	FALSE	NEO1	-246528
Gout	gout	rs12442755	15	73591223	G	T	0.021865	0.003765	0.66424	8.18506	6.53e-09	145	FALSE	NEO1	-247172
Gout	gout	rs1878940	15	73596823	T	C	0.021183	0.003752	0.630465	7.77417	1.68e-08	145	FALSE	NEO1	-252772
Gout	gout	rs62015498	15	73597870	G	C	0.02083	0.003729	0.649781	7.62241	2.39e-08	145	FALSE	NEO1	323
Gout	gout	rs34456824	15	73598903	T	C	0.020968	0.003735	0.650388	7.69171	2.03e-08	145	FALSE	NEO1	1356
Gout	gout	rs35778649	15	73598957	G	A	0.020992	0.003735	0.650305	7.70899	1.95e-08	145	FALSE	NEO1	1410
Gout	gout	rs12440576	15	73608231	A	G	0.020705	0.003742	0.649329	7.49081	3.23e-08	145	FALSE	HCN4	3969
Gout	gout	rs12591304	15	73611605	T	G	0.021048	0.003746	0.649476	7.70382	1.98e-08	145	FALSE	HCN4	595
Gout	gout	rs3743496	15	73614408	G	T	0.021124	0.003755	0.649078	7.7231	1.89e-08	145	FALSE	HCN4	-2208
Gout	gout	rs11072415	15	73621435	C	T	0.021847	0.003621	0.539784	8.78056	1.66e-09	145	FALSE	HCN4	-9235
Gout	gout	rs3859014	15	73626439	C	T	0.020405	0.00373	0.638664	7.33919	4.58e-08	145	FALSE	HCN4	-14239
Gout	gout	rs3859015	15	73626970	G	A	0.020826	0.003767	0.638072	7.48075	3.31e-08	145	FALSE	HCN4	-14770
Gout	gout	rs79810486	15	76057372	T	C	-0.033419	0.005596	0.722555	8.61792	2.41e-09	146	FALSE	ODF3L1	37343
Gout	gout	rs2604415	15	76057436	G	A	0.03523	0.005994	0.309102	8.36991	4.27e-09	146	FALSE	ODF3L1	37407
Gout	gout	rs141671482	15	76064409	T	C	-0.040944	0.006441	0.88912	9.67206	2.13e-10	146	FALSE	ODF3L1	44380
Gout	gout	rs9672824	15	76071105	G	A	-0.024372	0.004407	0.711091	7.48557	3.27e-08	146	FALSE	ODF3L1	51076
Gout	gout	rs11634812	15	76088345	T	A	-0.039692	0.006039	0.871384	10.2916	5.11e-11	146	FALSE	UBE2Q2	47277
Gout	gout	rs4886461	15	76092704	C	T	-0.026955	0.003854	0.667036	11.5548	2.79e-12	146	FALSE	UBE2Q2	42918
Gout	gout	rs74990114	15	76093771	T	C	0.042336	0.006619	0.912145	9.7838	1.65e-10	146	FALSE	UBE2Q2	41851
Gout	gout	rs78170893	15	76094800	A	T	0.041562	0.006601	0.91236	9.50121	3.15e-10	146	FALSE	UBE2Q2	40822
Gout	gout	rs57990566	15	76097412	G	C	-0.026841	0.003821	0.66603	11.649	2.24e-12	146	FALSE	UBE2Q2	38210
Gout	gout	rs1969105	15	76099098	T	C	0.029086	0.003674	0.594437	14.5942	2.55e-15	146	FALSE	UBE2Q2	36524
Gout	gout	rs117547068	15	76099858	A	G	0.041173	0.00658	0.91248	9.39315	4.04e-10	146	FALSE	UBE2Q2	35764
Gout	gout	rs11072561	15	76101433	A	G	-0.027288	0.004484	0.667987	8.92342	1.19e-09	146	FALSE	UBE2Q2	34189
Gout	gout	rs2405779	15	76103430	C	T	-0.026953	0.004593	0.667329	8.34398	4.53e-09	146	FALSE	UBE2Q2	32192
Gout	gout	rs76215064	15	76105459	A	G	0.040858	0.006542	0.9123	9.36128	4.35e-10	146	FALSE	UBE2Q2	30163
Gout	gout	rs4886462	15	76106688	G	A	-0.027823	0.004632	0.664899	8.70984	1.95e-09	146	FALSE	UBE2Q2	28934
Gout	gout	rs4886463	15	76108731	G	A	-0.027168	0.004582	0.667247	8.50369	3.14e-09	146	FALSE	UBE2Q2	26891
Gout	gout	rs74372903	15	76109423	A	T	0.040543	0.006526	0.912303	9.27013	5.37e-10	146	FALSE	UBE2Q2	26199
Gout	gout	rs4886746	15	76109863	G	A	-0.027051	0.004475	0.667576	8.81331	1.54e-09	146	FALSE	UBE2Q2	25759
Gout	gout	rs4886464	15	76111280	T	G	-0.027633	0.004589	0.665074	8.75024	1.78e-09	146	FALSE	UBE2Q2	24342
Gout	gout	rs60636842	15	76112313	A	G	-0.027523	0.004732	0.667298	8.21002	6.17e-09	146	FALSE	UBE2Q2	23309
Gout	gout	rs74882402	15	76115807	C	T	0.039807	0.006565	0.913236	8.8634	1.37e-09	146	FALSE	UBE2Q2	19815
Gout	gout	rs74377696	15	76116314	C	G	0.039904	0.00652	0.912444	9.01687	9.62e-10	146	FALSE	UBE2Q2	19308
Gout	gout	rs79972752	15	76118134	C	T	0.04017	0.006531	0.912579	9.09883	7.96e-10	146	FALSE	UBE2Q2	17488
Gout	gout	rs2604402	15	76118401	C	G	0.040431	0.006518	0.912521	9.24461	5.69e-10	146	FALSE	UBE2Q2	17221
Gout	gout	rs77988044	15	76121530	G	C	0.040658	0.006643	0.914985	9.018	9.59e-10	146	FALSE	UBE2Q2	14092
Gout	gout	rs28718978	15	76123209	T	G	-0.043133	0.004851	0.812544	18.1946	6.39e-19	146	FALSE	UBE2Q2	12413
Gout	gout	rs72734525	15	76123733	G	A	-0.028529	0.003813	0.66192	13.1193	7.6e-14	146	FALSE	UBE2Q2	11889
Gout	gout	rs8040754	15	76124573	C	T	-0.028794	0.004252	0.662761	10.8819	1.31e-11	146	FALSE	UBE2Q2	11049
Gout	gout	rs35222494	15	76128128	A	G	0.021953	0.003979	0.680436	7.45242	3.53e-08	146	FALSE	UBE2Q2	7494
Gout	gout	rs2047866	15	76136194	C	T	-0.042193	0.003649	0.495115	30.1624	6.88e-31	146	FALSE	UBE2Q2	-572
Gout	gout	rs28526567	15	76138057	A	T	-0.04285	0.006277	0.879229	11.0431	9.06e-12	146	FALSE	UBE2Q2	-2435
Gout	gout	rs28550045	15	76140486	A	G	-0.042876	0.003632	0.493508	31.3929	4.05e-32	146	FALSE	UBE2Q2	-4864
Gout	gout	rs2593302	15	76141680	C	A	0.087922	0.011424	0.973966	13.8344	1.46e-14	146	FALSE	UBE2Q2	-6058
Gout	gout	rs74024005	15	76142291	C	A	0.09018	0.011771	0.975195	13.7153	1.93e-14	146	FALSE	UBE2Q2	-6669
Gout	gout	rs12593806	15	76142832	A	G	-0.042615	0.003622	0.493477	31.2022	6.28e-32	146	FALSE	UBE2Q2	-7210
Gout	gout	rs60846313	15	76144194	A	G	0.094497	0.011986	0.976362	14.4777	3.33e-15	146	FALSE	UBE2Q2	-8572
Gout	gout	rs2593275	15	76144981	G	A	0.086978	0.011412	0.973965	13.5809	2.62e-14	146	FALSE	UBE2Q2	-9359
Gout	gout	rs2593277	15	76145625	G	A	-0.031756	0.005017	0.155539	9.59488	2.54e-10	146	FALSE	UBE2Q2	-10003
Gout	gout	rs2121556	15	76146963	G	T	0.090049	0.014114	0.975693	9.73826	1.83e-10	146	FALSE	UBE2Q2	-11341
Gout	gout	rs2593278	15	76147597	T	C	-0.031612	0.005004	0.15601	9.5628	2.74e-10	146	FALSE	UBE2Q2	-11975
Gout	gout	rs144800366	15	76147607	G	A	0.102981	0.014128	0.974802	12.4879	3.25e-13	146	FALSE	UBE2Q2	-11985
Gout	gout	rs2655126	15	76148510	G	A	0.086921	0.011398	0.974039	13.5965	2.53e-14	146	FALSE	UBE2Q2	-12888
Gout	gout	rs2593280	15	76150965	G	A	-0.032087	0.005002	0.155796	9.8384	1.45e-10	146	FALSE	UBE2Q2	-15343
Gout	gout	rs56167836	15	76151069	A	G	0.094407	0.011956	0.976361	14.5205	3.02e-15	146	FALSE	UBE2Q2	-15447
Gout	gout	rs4886747	15	76151081	G	A	-0.042356	0.004708	0.180818	18.6054	2.48e-19	146	FALSE	UBE2Q2	-15459
Gout	gout	rs2441928	15	76151169	G	T	0.086718	0.01138	0.974113	13.578	2.64e-14	146	FALSE	UBE2Q2	-15547
Gout	gout	rs56139080	15	76152642	T	C	0.09422	0.011956	0.976362	14.4665	3.42e-15	146	FALSE	UBE2Q2	-17020
Gout	gout	rs565070926	15	76152795	T	A	0.099378	0.017069	0.974182	8.22461	5.96e-09	146	FALSE	UBE2Q2	-17173
Gout	gout	rs2593281	15	76153188	A	G	0.087234	0.011383	0.974113	13.7232	1.89e-14	146	FALSE	UBE2Q2	-17566
Gout	gout	rs2604403	15	76153682	G	C	0.086973	0.011338	0.973741	13.7474	1.79e-14	146	FALSE	UBE2Q2	-18060
Gout	gout	rs74024006	15	76154578	A	G	0.093451	0.011927	0.976285	14.3088	4.91e-15	146	FALSE	UBE2Q2	-18956
Gout	gout	rs74024007	15	76156603	A	G	0.093735	0.011912	0.976285	14.4251	3.76e-15	146	FALSE	UBE2Q2	-20981
Gout	gout	rs1562403	15	76156809	C	T	0.087646	0.01132	0.973959	13.9921	1.02e-14	146	FALSE	UBE2Q2	-21187
Gout	gout	rs1394125	15	76158983	G	A	-0.041844	0.003848	0.652794	26.7864	1.64e-27	146	FALSE	UBE2Q2	-23361
Gout	gout	rs74024009	15	76160139	A	G	0.095489	0.011928	0.976397	14.9032	1.25e-15	146	FALSE	UBE2Q2	-24517
Gout	gout	rs1976748	15	76160951	A	G	-0.042308	0.003579	0.491075	31.4749	3.35e-32	146	FALSE	UBE2Q2	-25329
Gout	gout	rs2655137	15	76161898	G	T	0.087918	0.011361	0.974332	13.9769	1.05e-14	146	FALSE	UBE2Q2	-26276
Gout	gout	rs2604405	15	76162129	T	C	0.086932	0.011338	0.974259	13.7351	1.84e-14	146	FALSE	UBE2Q2	-26507
Gout	gout	rs74024011	15	76162781	A	G	0.095322	0.011944	0.976508	14.8171	1.52e-15	146	FALSE	UBE2Q2	-27159
Gout	gout	rs144543960	15	76163764	C	T	0.095517	0.01194	0.976433	14.8842	1.31e-15	146	FALSE	UBE2Q2	-28142
Gout	gout	rs2460801	15	76164348	G	A	-0.088217	0.011367	0.02559	14.0534	8.84e-15	146	FALSE	UBE2Q2	-28726
Gout	gout	rs2460800	15	76164951	C	A	0.031813	0.005096	0.847782	9.35149	4.45e-10	146	FALSE	UBE2Q2	-29329
Gout	gout	rs8034430	15	76169004	A	G	0.095231	0.011908	0.976431	14.875	1.33e-15	146	FALSE	UBE2Q2	-33382
Gout	gout	rs8026314	15	76170765	T	C	0.10083	0.017101	0.974897	8.41723	3.83e-09	146	FALSE	UBE2Q2	-35143
Gout	gout	rs57968453	15	76171553	C	T	0.095546	0.011903	0.976431	14.9786	1.05e-15	146	FALSE	UBE2Q2	-35931
Gout	gout	rs2455899	15	76171807	G	A	0.032785	0.004939	0.844686	10.4832	3.29e-11	146	FALSE	UBE2Q2	-36185
Gout	gout	rs2460799	15	76172904	A	G	-0.090586	0.012458	0.025397	12.4313	3.7e-13	146	FALSE	UBE2Q2	-37282
Gout	gout	rs2441929	15	76173120	G	A	0.032592	0.004933	0.844608	10.391	4.06e-11	146	FALSE	UBE2Q2	-37498
Gout	gout	rs8038729	15	76173292	T	C	0.093195	0.011855	0.975977	14.3994	3.99e-15	146	FALSE	UBE2Q2	-37670
Gout	gout	rs4886748	15	76175128	C	A	-0.043337	0.003576	0.497504	33.0466	8.98e-34	146	FALSE	UBE2Q2	-39506
Gout	gout	rs2460798	15	76176128	T	C	0.032618	0.004926	0.844308	10.4329	3.69e-11	146	FALSE	UBE2Q2	-40506
Gout	gout	rs1039547	15	76176310	A	G	-0.091501	0.011568	0.024639	14.5679	2.7e-15	146	FALSE	UBE2Q2	-40688
Gout	gout	rs28525382	15	76177237	C	T	-0.043126	0.003569	0.493843	32.8444	1.43e-33	146	FALSE	UBE2Q2	-41615
Gout	gout	rs8030948	15	76177538	G	A	-0.091939	0.011442	0.025103	15.0089	9.8e-16	146	FALSE	UBE2Q2	-41916
Gout	gout	rs7175758	15	76178352	A	G	-0.091943	0.011457	0.024961	14.9717	1.07e-15	146	FALSE	UBE2Q2	-42730
Gout	gout	rs74024014	15	76179664	C	T	0.095816	0.011879	0.976495	15.1177	7.63e-16	146	FALSE	UBE2Q2	-44042
Gout	gout	rs60088262	15	76180166	A	G	0.095526	0.01189	0.9765	15.0055	9.87e-16	146	FALSE	UBE2Q2	-44544
Gout	gout	rs1695378	15	76180546	G	A	0.032839	0.004932	0.845058	10.542	2.87e-11	146	FALSE	UBE2Q2	-44924
Gout	gout	rs59143042	15	76180651	G	A	0.096587	0.011896	0.976497	15.307	4.93e-16	146	FALSE	UBE2Q2	-45029
Gout	gout	rs335717	15	76181522	A	C	-0.088526	0.011432	0.025057	13.9948	1.01e-14	146	FALSE	UBE2Q2	-45900
Gout	gout	rs57429900	15	76181938	A	G	0.096492	0.011893	0.976571	15.285	5.19e-16	146	FALSE	UBE2Q2	-46316
Gout	gout	rs335713	15	76182949	C	T	-0.089107	0.011322	0.025377	14.4298	3.72e-15	146	FALSE	UBE2Q2	-47327
Gout	gout	rs74024015	15	76183410	T	C	0.096545	0.011891	0.976572	15.3064	4.94e-16	146	FALSE	UBE2Q2	-47788
Gout	gout	rs335711	15	76184740	C	T	0.033084	0.004949	0.844949	10.6227	2.38e-11	146	FALSE	UBE2Q2	-49118
Gout	gout	rs335710	15	76185121	G	A	-0.089459	0.01131	0.025371	14.5679	2.7e-15	146	FALSE	UBE2Q2	-49499
Gout	gout	rs189197	15	76186345	T	A	0.033011	0.00493	0.84491	10.6533	2.22e-11	146	FALSE	UBE2Q2	-50723
Gout	gout	rs150142857	15	76187587	C	T	0.096841	0.011881	0.976581	15.4202	3.8e-16	146	FALSE	UBE2Q2	-51965
Gout	gout	rs62027568	15	76187629	G	A	-0.092185	0.011418	0.025117	15.1439	7.18e-16	146	FALSE	UBE2Q2	-52007
Gout	gout	rs78430278	15	76187866	A	G	0.096075	0.01186	0.976429	15.2402	5.75e-16	146	FALSE	UBE2Q2	-52244
Gout	gout	rs72734546	15	76188703	G	T	-0.042155	0.003738	0.614396	28.7357	1.84e-29	146	FALSE	UBE2Q2	-53081
Gout	gout	rs72734547	15	76188704	A	T	-0.041921	0.003767	0.615248	28.0071	9.84e-29	146	FALSE	UBE2Q2	-53082
Gout	gout	rs1910510	15	76189108	G	T	-0.090833	0.011388	0.024969	14.8012	1.58e-15	146	FALSE	UBE2Q2	-53486
Gout	gout	rs74024016	15	76190044	T	C	0.096814	0.011875	0.976574	15.427	3.74e-16	146	FALSE	UBE2Q2	-54422
Gout	gout	rs1532783	15	76190906	T	C	0.095871	0.011865	0.976508	15.1676	6.8e-16	146	FALSE	UBE2Q2	-55284
Gout	gout	rs11072562	15	76191569	T	G	-0.043307	0.003569	0.492665	33.1143	7.69e-34	146	FALSE	UBE2Q2	-55947
Gout	gout	rs28607641	15	76191644	A	T	-0.045169	0.005676	0.490381	14.7382	1.83e-15	146	FALSE	UBE2Q2	-56022
Gout	gout	rs335687	15	76191966	T	C	-0.092061	0.01152	0.024497	14.8536	1.4e-15	146	FALSE	UBE2Q2	-56344
Gout	gout	rs74024017	15	76193199	T	C	0.096713	0.011889	0.976583	15.3632	4.33e-16	146	FALSE	UBE2Q2	-57577
Gout	gout	rs9672219	15	76193809	C	T	0.096231	0.011857	0.976509	15.2951	5.07e-16	146	FALSE	UBE2Q2	390
Gout	gout	rs335685	15	76194286	G	C	0.039548	0.004332	0.530624	19.1385	7.27e-20	146	FALSE	UBE2Q2	867
Gout	gout	rs335684	15	76194304	C	T	-0.088477	0.011292	0.025148	14.3088	4.91e-15	146	FALSE	UBE2Q2	885
Gout	gout	rs335683	15	76194486	G	A	-0.088785	0.011295	0.025222	14.396	4.02e-15	146	FALSE	UBE2Q2	1067
Gout	gout	rs12437816	15	76194538	G	C	-0.043628	0.003579	0.4963	33.4252	3.76e-34	146	FALSE	UBE2Q2	1119
Gout	gout	rs7177266	15	76195940	C	T	-0.043468	0.00357	0.496308	33.3362	4.61e-34	146	FALSE	FBXO22	260
Gout	gout	rs974718	15	76195964	A	G	-0.092655	0.011539	0.024419	14.988	1.03e-15	146	FALSE	FBXO22	236
Gout	gout	rs374074953	15	76196496	A	G	0.095934	0.013789	0.977466	11.4435	3.6e-12	146	FALSE	FBXO22	-296
Gout	gout	rs2255701	15	76196709	C	T	0.032848	0.004928	0.845014	10.5639	2.73e-11	146	FALSE	FBXO22	-509
Gout	gout	rs1699263	15	76198708	A	G	0.033103	0.004936	0.844512	10.6866	2.06e-11	146	FALSE	FBXO22	-2508
Gout	gout	rs4886466	15	76200304	A	G	-0.043327	0.003577	0.497434	33.0119	9.73e-34	146	FALSE	FBXO22	-4104
Gout	gout	rs335706	15	76200831	C	T	0.032878	0.004927	0.845131	10.5874	2.59e-11	146	FALSE	FBXO22	-4631
Gout	gout	rs74024019	15	76201251	A	G	0.09231	0.011557	0.974711	14.8396	1.45e-15	146	FALSE	FBXO22	-5051
Gout	gout	rs74024020	15	76201880	G	A	0.096873	0.011867	0.976581	15.4656	3.42e-16	146	FALSE	FBXO22	-5680
Gout	gout	rs2201917	15	76204515	C	T	-0.043131	0.003563	0.493135	32.9688	1.07e-33	146	FALSE	FBXO22	-8315
Gout	gout	rs74024021	15	76205660	C	T	0.097149	0.011912	0.976654	15.4373	3.65e-16	146	FALSE	FBXO22	-9460
Gout	gout	rs74024022	15	76206017	A	C	0.096104	0.011858	0.976509	15.2548	5.56e-16	146	FALSE	FBXO22	-9817
Gout	gout	rs74024023	15	76206343	T	G	0.095994	0.011858	0.976509	15.2222	5.99e-16	146	FALSE	FBXO22	-10143
Gout	gout	rs335701	15	76207365	A	G	-0.092723	0.011496	0.024575	15.1163	7.65e-16	146	FALSE	FBXO22	-11165
Gout	gout	rs115407087	15	76207732	A	G	0.096209	0.011846	0.9765	15.3158	4.83e-16	146	FALSE	FBXO22	-11532
Gout	gout	rs10468062	15	76207808	A	G	-0.089625	0.011569	0.025424	14.0063	9.86e-15	146	FALSE	FBXO22	-11608
Gout	gout	rs4886750	15	76208053	C	T	-0.09145	0.01149	0.025089	14.7409	1.82e-15	146	FALSE	FBXO22	-11853
Gout	gout	rs71403522	15	76208109	C	T	0.032909	0.004925	0.845305	10.6116	2.45e-11	146	FALSE	FBXO22	-11909
Gout	gout	rs335700	15	76208909	G	A	-0.090396	0.011421	0.024904	14.5858	2.6e-15	146	FALSE	FBXO22	-12709
Gout	gout	rs335697	15	76210367	C	T	0.033123	0.004976	0.845645	10.5385	2.89e-11	146	FALSE	FBXO22	-14167
Gout	gout	rs335695	15	76213127	C	T	-0.090955	0.011448	0.025113	14.6915	2.03e-15	146	FALSE	FBXO22	-16927
Gout	gout	rs335694	15	76213364	C	T	-0.08959	0.011298	0.025371	14.6372	2.31e-15	146	FALSE	FBXO22	-17164
Gout	gout	rs117729312	15	76213525	C	A	-0.079447	0.008999	0.952749	17.9507	1.12e-18	146	FALSE	FBXO22	-17325
Gout	gout	rs335693	15	76213924	C	T	-0.090843	0.01137	0.025185	14.848	1.42e-15	146	FALSE	FBXO22	-17724
Gout	gout	rs369304460	15	76213980	C	T	0.101171	0.017034	0.97517	8.53128	2.94e-09	146	FALSE	FBXO22	-17780
Gout	gout	rs55782145	15	76216154	A	C	0.096349	0.011847	0.976505	15.3564	4.4e-16	146	FALSE	FBXO22	-19954
Gout	gout	rs55828994	15	76216342	C	T	0.096136	0.011857	0.976509	15.2669	5.41e-16	146	FALSE	FBXO22	-20142
Gout	gout	rs60191258	15	76216626	A	G	0.096427	0.01185	0.976505	15.3726	4.24e-16	146	FALSE	FBXO22	-20426
Gout	gout	rs1394122	15	76217611	G	A	-0.089407	0.011298	0.025371	14.5802	2.63e-15	146	FALSE	FBXO22	-21411
Gout	gout	rs60155009	15	76218071	T	C	0.096496	0.011846	0.976505	15.4026	3.96e-16	146	FALSE	FBXO22	-21871
Gout	gout	rs60817295	15	76218127	C	T	0.096901	0.011867	0.97658	15.4742	3.36e-16	146	FALSE	FBXO22	-21927
Gout	gout	rs55719276	15	76218206	G	A	0.096039	0.011856	0.976508	15.2392	5.77e-16	146	FALSE	FBXO22	-22006
Gout	gout	rs57011816	15	76218895	A	C	0.096304	0.011849	0.976505	15.3367	4.61e-16	146	FALSE	FBXO22	-22695
Gout	gout	rs2648435	15	76219765	G	T	-0.090483	0.011364	0.025275	14.7512	1.77e-15	146	FALSE	FBXO22	-23565
Gout	gout	rs335675	15	76220285	C	T	-0.088168	0.011153	0.026898	14.5512	2.81e-15	146	FALSE	FBXO22	-24085
Gout	gout	rs335676	15	76220512	C	T	-0.091233	0.011282	0.026077	15.1911	6.44e-16	146	FALSE	FBXO22	-24312
Gout	gout	rs11072563	15	76220673	A	G	-0.053272	0.004294	0.759608	34.5841	2.61e-35	146	FALSE	FBXO22	-24473
Gout	gout	rs335678	15	76221936	A	G	-0.091373	0.011514	0.024718	14.658	2.2e-15	146	FALSE	FBXO22	-25736
Gout	gout	rs335679	15	76222140	G	T	-0.090051	0.011298	0.025446	14.781	1.66e-15	146	FALSE	FBXO22	-25940
Gout	gout	rs335681	15	76223268	A	G	0.03377	0.004901	0.843285	11.2392	5.77e-12	146	FALSE	FBXO22	-27068
Gout	gout	rs117392811	15	76223278	T	G	0.099336	0.012499	0.977872	14.7002	1.99e-15	146	FALSE	FBXO22	-27078
Gout	gout	rs335724	15	76227005	T	G	-0.09429	0.011497	0.024574	15.6006	2.51e-16	146	FALSE	FBXO22	-30805
Gout	gout	rs7180064	15	76228447	A	C	0.097163	0.011856	0.976581	15.5808	2.63e-16	146	FALSE	NRG4	-137
Gout	gout	rs335725	15	76228632	G	A	-0.092611	0.011376	0.025042	15.3851	4.12e-16	146	FALSE	NRG4	-322
Gout	gout	rs8035611	15	76230778	A	C	0.097047	0.01185	0.976505	15.5588	2.76e-16	146	FALSE	NRG4	-2468
Gout	gout	rs10444856	15	76232422	T	C	-0.042862	0.003554	0.492156	32.7259	1.88e-33	146	FALSE	NRG4	-4112
Gout	gout	rs2648437	15	76232982	C	T	-0.089317	0.011261	0.025629	14.6446	2.27e-15	146	FALSE	NRG4	-4672
Gout	gout	rs74024028	15	76234072	G	A	0.097302	0.01185	0.976504	15.6369	2.31e-16	146	FALSE	NRG4	-5762
Gout	gout	rs78460277	15	76234637	T	G	0.097254	0.011853	0.976505	15.6144	2.43e-16	146	FALSE	NRG4	-6327
Gout	gout	rs59839117	15	76235176	T	A	0.097197	0.011853	0.976505	15.5979	2.52e-16	146	FALSE	NRG4	-6866
Gout	gout	rs74024029	15	76236193	C	A	0.09329	0.011616	0.975557	14.9935	1.01e-15	146	FALSE	NRG4	-7883
Gout	gout	rs1874953	15	76236837	G	C	-0.042905	0.003548	0.492091	32.899	1.26e-33	146	FALSE	NRG4	-8527
Gout	gout	rs7182720	15	76237539	T	C	0.096904	0.011858	0.976579	15.4954	3.2e-16	146	FALSE	NRG4	-9229
Gout	gout	rs57127155	15	76237962	A	G	0.096563	0.011861	0.97658	15.3852	4.12e-16	146	FALSE	NRG4	-9652
Gout	gout	rs4489969	15	76238785	G	A	0.097391	0.01188	0.976661	15.5886	2.58e-16	146	FALSE	NRG4	-10475
Gout	gout	rs4482249	15	76238859	T	C	0.096167	0.011875	0.97651	15.2333	5.84e-16	146	FALSE	NRG4	-10549
Gout	gout	rs11636251	15	76239020	C	T	-0.043263	0.003621	0.516907	32.1472	7.13e-33	146	FALSE	NRG4	-10710
Gout	gout	rs11636220	15	76239068	A	T	-0.041726	0.003704	0.612328	28.6742	2.12e-29	146	FALSE	NRG4	-10758
Gout	gout	rs335673	15	76240230	C	T	-0.092873	0.01145	0.024684	15.2791	5.26e-16	146	FALSE	NRG4	-11920
Gout	gout	rs335674	15	76240521	A	T	-0.092458	0.011461	0.024677	15.1214	7.56e-16	146	FALSE	NRG4	-12211
Gout	gout	rs12905847	15	76240707	C	T	0.039486	0.006001	0.890495	10.311	4.89e-11	146	FALSE	NRG4	-12397
Gout	gout	rs142048502	15	76240861	C	T	0.096537	0.011625	0.975017	15.9768	1.05e-16	146	FALSE	NRG4	-12551
Gout	gout	rs1503955	15	76242618	T	C	-0.09282	0.01144	0.024683	15.2878	5.15e-16	146	FALSE	NRG4	-14308
Gout	gout	rs2455897	15	76243003	T	C	-0.092724	0.011448	0.024678	15.2368	5.8e-16	146	FALSE	NRG4	-14693
Gout	gout	rs74399898	15	76243337	T	A	0.097594	0.011821	0.976505	15.7992	1.59e-16	146	FALSE	NRG4	-15027
Gout	gout	rs117809098	15	76244113	T	C	-0.077438	0.008797	0.951825	17.8517	1.41e-18	146	FALSE	NRG4	-15803
Gout	gout	rs335733	15	76244133	T	C	-0.092387	0.011433	0.024683	15.17	6.76e-16	146	FALSE	NRG4	-15823
Gout	gout	rs335732	15	76244165	A	G	-0.092631	0.011447	0.024678	15.2104	6.16e-16	146	FALSE	NRG4	-15855
Gout	gout	rs335731	15	76244979	A	G	-0.092738	0.011447	0.024678	15.2439	5.7e-16	146	FALSE	NRG4	-16669
Gout	gout	rs335730	15	76246154	G	A	-0.092451	0.011439	0.024753	15.1755	6.68e-16	146	FALSE	NRG4	-17844
Gout	gout	rs12915012	15	76246307	C	T	0.034018	0.005297	0.863379	9.85624	1.39e-10	146	FALSE	NRG4	-17997
Gout	gout	rs11634260	15	76246609	T	G	-0.053086	0.004314	0.750929	34.0354	9.22e-35	146	FALSE	NRG4	-18299
Gout	gout	rs78167349	15	76246677	T	A	0.097492	0.011814	0.976495	15.7863	1.64e-16	146	FALSE	NRG4	-18367
Gout	gout	rs335729	15	76247703	C	A	-0.092502	0.011422	0.024773	15.2343	5.83e-16	146	FALSE	NRG4	-19393
Gout	gout	rs335728	15	76248655	C	G	-0.092634	0.011436	0.024752	15.2397	5.76e-16	146	FALSE	NRG4	-20345
Gout	gout	rs335726	15	76249795	C	G	-0.092209	0.011435	0.024678	15.1101	7.76e-16	146	FALSE	NRG4	-21485
Gout	gout	rs9672952	15	76251531	G	A	0.056191	0.008817	0.952325	9.71768	1.92e-10	146	FALSE	NRG4	-23221
Gout	gout	rs2454472	15	76251848	A	T	0.092592	0.011431	0.97531	15.2387	5.77e-16	146	FALSE	NRG4	-23538
Gout	gout	rs74024030	15	76252365	T	C	0.097726	0.011796	0.976497	15.9035	1.25e-16	146	FALSE	NRG4	-24055
Gout	gout	rs2454470	15	76253549	A	C	0.090818	0.011346	0.974896	14.9005	1.26e-15	146	FALSE	NRG4	-25239
Gout	gout	rs58044283	15	76254458	T	G	0.097816	0.011788	0.976428	15.9531	1.11e-16	146	FALSE	NRG4	-26148
Gout	gout	rs2460796	15	76254469	C	A	0.092206	0.011421	0.975235	15.1435	7.19e-16	146	FALSE	NRG4	-26159
Gout	gout	rs12910576	15	76254507	A	G	0.034228	0.005158	0.856883	10.476	3.34e-11	146	FALSE	NRG4	-26197
Gout	gout	rs2460795	15	76255477	T	A	0.092529	0.01141	0.97523	15.271	5.36e-16	146	FALSE	NRG4	-27167
Gout	gout	rs61521312	15	76255493	G	C	0.09751	0.011794	0.976434	15.8416	1.44e-16	146	FALSE	NRG4	-27183
Gout	gout	rs79067517	15	76256603	G	C	0.092366	0.011411	0.975305	15.218	6.05e-16	146	FALSE	NRG4	-28293
Gout	gout	rs1874956	15	76257304	C	A	0.0922	0.011419	0.975235	15.1468	7.13e-16	146	FALSE	NRG4	-28994
Gout	gout	rs2088599	15	76257534	C	T	-0.042389	0.003594	0.513681	31.3361	4.61e-32	146	FALSE	NRG4	-29224
Gout	gout	rs1874955	15	76257539	T	C	0.092	0.011382	0.975074	15.1764	6.66e-16	146	FALSE	NRG4	-29229
Gout	gout	rs56218266	15	76257890	T	C	0.092498	0.011412	0.975304	15.2577	5.52e-16	146	FALSE	NRG4	-29580
Gout	gout	rs2469038	15	76259294	G	A	0.092139	0.011374	0.975	15.2416	5.73e-16	146	FALSE	NRG4	-30984
Gout	gout	rs7168988	15	76259737	C	A	0.090787	0.011547	0.974077	14.4037	3.95e-15	146	FALSE	NRG4	-31427
Gout	gout	rs8030469	15	76260116	C	A	0.097597	0.011778	0.976423	15.9102	1.23e-16	146	FALSE	NRG4	-31806
Gout	gout	rs17428804	15	76260430	G	T	-0.034708	0.005944	0.89272	8.26935	5.38e-09	146	FALSE	NRG4	-32120
Gout	gout	rs16967747	15	76260553	A	G	0.092693	0.011405	0.975229	15.3373	4.6e-16	146	FALSE	NRG4	-32243
Gout	gout	rs74024032	15	76260574	C	T	0.097561	0.011783	0.976423	15.8875	1.3e-16	146	FALSE	NRG4	-32264
Gout	gout	rs2947239	15	76260981	T	C	0.102425	0.014902	0.973073	11.1861	6.52e-12	146	FALSE	NRG4	-32671
Gout	gout	rs2469039	15	76261083	G	A	-0.033243	0.00488	0.154523	10.9997	1e-11	146	FALSE	NRG4	-32773
Gout	gout	rs79798377	15	76261153	T	C	0.097817	0.011775	0.976423	15.9854	1.03e-16	146	FALSE	NRG4	-32843
Gout	gout	rs2469040	15	76261237	C	A	0.092297	0.011412	0.975228	15.1957	6.37e-16	146	FALSE	NRG4	-32927
Gout	gout	rs74024035	15	76261747	A	G	0.097582	0.011778	0.976349	15.9054	1.24e-16	146	FALSE	NRG4	-33437
Gout	gout	rs985849	15	76261993	C	T	-0.033266	0.004879	0.15452	11.0183	9.59e-12	146	FALSE	NRG4	-33683
Gout	gout	rs7183815	15	76264167	C	T	0.033518	0.005009	0.848201	10.6409	2.29e-11	146	FALSE	NRG4	-35857
Gout	gout	rs76129564	15	76264324	A	G	0.092768	0.011402	0.975223	15.3666	4.3e-16	146	FALSE	NRG4	-36014
Gout	gout	rs2460809	15	76264982	A	G	0.092612	0.011403	0.975223	15.3169	4.82e-16	146	FALSE	NRG4	-36672
Gout	gout	rs139211312	15	76267054	G	T	0.097904	0.011764	0.97642	16.0427	9.06e-17	146	FALSE	NRG4	-38744
Gout	gout	rs76428135	15	76267509	G	A	0.097587	0.011775	0.976435	15.9141	1.22e-16	146	FALSE	NRG4	-39199
Gout	gout	rs151226816	15	76267934	C	A	0.094393	0.011447	0.975351	15.7646	1.72e-16	146	FALSE	NRG4	-39624
Gout	gout	rs2454467	15	76268021	G	A	0.091678	0.011293	0.974707	15.3044	4.96e-16	146	FALSE	NRG4	-39711
Gout	gout	rs111728472	15	76268984	T	C	0.094698	0.011446	0.975352	15.8646	1.37e-16	146	FALSE	NRG4	-40674
Gout	gout	rs2460807	15	76269194	G	C	0.099121	0.012146	0.975653	15.456	3.5e-16	146	FALSE	NRG4	-40884
Gout	gout	rs137935316	15	76269654	C	T	0.097714	0.011765	0.976413	15.9811	1.04e-16	146	FALSE	NRG4	-41344
Gout	gout	rs2460806	15	76269826	A	G	0.094412	0.011453	0.975361	15.7541	1.76e-16	146	FALSE	NRG4	-41516
Gout	gout	rs56325618	15	76269957	G	T	0.09818	0.011821	0.976496	15.9794	1.05e-16	146	FALSE	NRG4	-41647
Gout	gout	rs9796550	15	76270438	A	G	-0.0427	0.003526	0.495169	32.9999	1e-33	146	FALSE	NRG4	-42128
Gout	gout	rs8023448	15	76270922	T	C	0.097667	0.011759	0.976356	15.9815	1.04e-16	146	FALSE	NRG4	-42612
Gout	gout	rs1391894	15	76271806	A	T	-0.032903	0.004862	0.154557	10.8652	1.36e-11	146	FALSE	NRG4	-43496
Gout	gout	rs8030102	15	76272450	T	A	0.094707	0.01144	0.975345	15.8811	1.31e-16	146	FALSE	NRG4	-44140
Gout	gout	rs13379955	15	76273455	A	T	0.091495	0.011293	0.974695	15.2465	5.67e-16	146	FALSE	NRG4	-45145
Gout	gout	rs74024038	15	76274261	C	T	0.09129	0.011306	0.974706	15.1483	7.11e-16	146	FALSE	NRG4	-45951
Gout	gout	rs2405578	15	76275932	C	T	0.094996	0.011443	0.975356	15.965	1.08e-16	146	FALSE	NRG4	-47622
Gout	gout	rs11634028	15	76276150	T	A	-0.052117	0.004579	0.797543	29.2585	5.51e-30	146	FALSE	NRG4	-47840
Gout	gout	rs2133408	15	76276380	T	C	0.095279	0.011452	0.975362	16.0322	9.29e-17	146	FALSE	NRG4	-48070
Gout	gout	rs2133409	15	76276429	G	A	0.096684	0.011776	0.976069	15.6337	2.32e-16	146	FALSE	NRG4	-48119
Gout	gout	rs2133410	15	76276449	T	C	0.095039	0.011485	0.975293	15.8689	1.35e-16	146	FALSE	NRG4	-48139
Gout	gout	rs8027685	15	76277092	T	C	-0.033212	0.003525	0.468376	20.3226	4.76e-21	146	FALSE	NRG4	-48782
Gout	gout	rs8033005	15	76277746	T	A	0.09455	0.011447	0.975352	15.8142	1.53e-16	146	FALSE	NRG4	-49436
Gout	gout	rs74024039	15	76279332	C	T	0.09521	0.011444	0.975356	16.0316	9.3e-17	146	FALSE	NRG4	-51022
Gout	gout	rs74801880	15	76279830	C	A	0.093668	0.011766	0.975924	14.7474	1.79e-15	146	FALSE	NRG4	-51520
Gout	gout	rs75886617	15	76279833	G	T	0.093627	0.011765	0.975924	14.7362	1.84e-15	146	FALSE	NRG4	-51523
Gout	gout	rs74024040	15	76280056	T	C	0.096143	0.011696	0.976101	15.6704	2.14e-16	146	FALSE	NRG4	-51746
Gout	gout	rs8024155	15	76280307	G	A	-0.032954	0.004852	0.154337	10.9381	1.15e-11	146	FALSE	NRG4	-51997
Gout	gout	rs74024041	15	76280500	C	T	0.097543	0.011757	0.976361	15.9471	1.13e-16	146	FALSE	NRG4	-52190
Gout	gout	rs8028766	15	76280803	C	T	0.093228	0.011439	0.975259	15.4183	3.82e-16	146	FALSE	NRG4	-52493
Gout	gout	rs74024042	15	76280818	A	T	0.09761	0.011805	0.976436	15.8465	1.42e-16	146	FALSE	NRG4	-52508
Gout	gout	rs74024043	15	76280880	T	A	0.091325	0.011352	0.974865	15.0431	9.05e-16	146	FALSE	NRG4	-52570
Gout	gout	rs74024044	15	76282245	G	A	0.098405	0.011713	0.975989	16.3336	4.64e-17	146	FALSE	NRG4	-53935
Gout	gout	rs28876229	15	76282384	C	G	-0.033137	0.004856	0.154238	11.0363	9.2e-12	146	FALSE	NRG4	-54074
Gout	gout	rs74024045	15	76282713	C	T	0.097191	0.011757	0.976363	15.8394	1.45e-16	146	FALSE	NRG4	-54403
Gout	gout	rs74024047	15	76282900	C	T	0.097131	0.011755	0.976364	15.8248	1.5e-16	146	FALSE	NRG4	-54590
Gout	gout	rs117622417	15	76283044	C	A	0.101716	0.01431	0.974587	11.9122	1.22e-12	146	FALSE	NRG4	-54734
Gout	gout	rs9788676	15	76283316	C	T	-0.041422	0.003669	0.611841	28.8028	1.57e-29	146	FALSE	NRG4	-55006
Gout	gout	rs75279464	15	76283462	G	A	0.098083	0.011741	0.976356	16.1587	6.94e-17	146	FALSE	NRG4	-55152
Gout	gout	rs74024048	15	76283725	A	C	0.097223	0.011753	0.976289	15.8585	1.39e-16	146	FALSE	NRG4	-55415
Gout	gout	rs74024049	15	76283794	T	C	0.097699	0.01177	0.976365	15.9628	1.09e-16	146	FALSE	NRG4	-55484
Gout	gout	rs4886753	15	76283942	A	G	-0.033285	0.004858	0.154342	11.1215	7.56e-12	146	FALSE	NRG4	-55632
Gout	gout	rs4886754	15	76284058	C	T	-0.033179	0.004858	0.154433	11.055	8.81e-12	146	FALSE	NRG4	-55748
Gout	gout	rs8036952	15	76284238	G	A	0.091319	0.011316	0.974787	15.1315	7.39e-16	146	FALSE	NRG4	-55928
Gout	gout	rs74024051	15	76284356	C	G	0.09713	0.011749	0.97628	15.8389	1.45e-16	146	FALSE	NRG4	-56046
Gout	gout	rs74024052	15	76284590	C	T	0.097113	0.011754	0.97629	15.8229	1.5e-16	146	FALSE	NRG4	-56280
Gout	gout	rs74024053	15	76284747	A	C	0.09715	0.011752	0.976289	15.8385	1.45e-16	146	FALSE	NRG4	-56437
Gout	gout	rs57973358	15	76287013	G	A	0.098045	0.011758	0.97636	16.1025	7.9e-17	146	FALSE	NRG4	-58703
Gout	gout	rs78434972	15	76287817	A	G	0.09708	0.011747	0.976289	15.829	1.48e-16	146	FALSE	NRG4	-59507
Gout	gout	rs58399164	15	76288593	G	A	0.097032	0.011748	0.976289	15.8137	1.54e-16	146	FALSE	NRG4	-60283
Gout	gout	rs58789594	15	76289012	A	T	0.097008	0.011747	0.976289	15.8074	1.56e-16	146	FALSE	NRG4	-60702
Gout	gout	rs10851884	15	76290042	G	A	-0.042459	0.003514	0.492027	32.8497	1.41e-33	146	FALSE	NRG4	-61732
Gout	gout	rs1695365	15	76290216	T	C	0.093551	0.011378	0.975103	15.6765	2.11e-16	146	FALSE	NRG4	-61906
Gout	gout	rs59819402	15	76290538	G	A	0.09647	0.011766	0.976379	15.5927	2.55e-16	146	FALSE	NRG4	-62228
Gout	gout	rs7181550	15	76291814	C	T	0.096241	0.011761	0.976366	15.5351	2.92e-16	146	FALSE	NRG4	-63504
Gout	gout	rs78514161	15	76292262	G	A	0.096077	0.011764	0.976374	15.4779	3.33e-16	146	FALSE	NRG4	-63952
Gout	gout	rs78037048	15	76292266	C	T	0.096084	0.011764	0.976374	15.4793	3.32e-16	146	FALSE	NRG4	-63956
Gout	gout	rs2133099	15	76292369	T	C	0.096	0.011519	0.975597	16.0846	8.23e-17	146	FALSE	NRG4	-64059
Gout	gout	rs1976328	15	76292461	A	G	0.093422	0.011409	0.97503	15.5566	2.78e-16	146	FALSE	NRG4	-64151
Gout	gout	rs11072566	15	76293971	A	G	-0.042311	0.003508	0.491892	32.7414	1.81e-33	146	FALSE	NRG4	-65661
Gout	gout	rs170830	15	76294134	T	C	0.096272	0.011503	0.975507	16.2145	6.1e-17	146	FALSE	NRG4	-65824
Gout	gout	rs334941	15	76294870	C	T	0.093043	0.0114	0.974943	15.4601	3.47e-16	146	FALSE	NRG4	-66560
Gout	gout	rs334940	15	76295731	A	G	0.094748	0.011531	0.975518	15.6575	2.2e-16	146	FALSE	NRG4	-67421
Gout	gout	rs334939	15	76296684	G	C	0.095616	0.011522	0.975596	15.9552	1.11e-16	146	FALSE	NRG4	-68374
Gout	gout	rs56173902	15	76297584	G	A	0.09605	0.011755	0.976299	15.4924	3.22e-16	146	FALSE	NRG4	-69274
Gout	gout	rs8025372	15	76297922	G	A	0.095975	0.011755	0.976299	15.4699	3.39e-16	146	FALSE	NRG4	-69612
Gout	gout	rs4886755	15	76298132	A	G	-0.043628	0.003537	0.499855	34.1994	6.32e-35	146	FALSE	NRG4	-69822
Gout	gout	rs11072567	15	76298744	A	G	-0.043936	0.00353	0.499089	34.8055	1.56e-35	146	FALSE	NRG4	-70434
Gout	gout	rs57737646	15	76299828	C	T	0.09669	0.01185	0.974801	15.451	3.54e-16	146	FALSE	NRG4	-71518
Gout	gout	rs59690620	15	76300265	T	A	0.095952	0.011661	0.975847	15.7003	1.99e-16	146	FALSE	NRG4	-71955
Gout	gout	rs334951	15	76300995	A	G	0.09161	0.011337	0.974635	15.1703	6.76e-16	146	FALSE	NRG4	-72685
Gout	gout	rs145727191	15	76301905	G	A	-0.101858	0.012062	0.971555	16.492	3.22e-17	146	FALSE	NRG4	-73595
Gout	gout	rs7174365	15	76302827	T	G	0.096361	0.011744	0.97637	15.6149	2.43e-16	146	FALSE	NRG4	-74517
Gout	gout	rs142498492	15	76302893	G	A	0.097397	0.011941	0.976854	15.4405	3.63e-16	146	FALSE	NRG4	-74583
Gout	gout	rs74024059	15	76302910	C	G	0.09582	0.011754	0.9763	15.4253	3.76e-16	146	FALSE	NRG4	-74600
Gout	gout	rs7173697	15	76303010	G	A	0.096065	0.01175	0.976286	15.5103	3.09e-16	146	FALSE	NRG4	-74700
Gout	gout	rs55665712	15	76304225	A	C	0.09457	0.011733	0.976209	15.0969	8e-16	146	FALSE	NRG4	-75915
Gout	gout	rs10851885	15	76304503	A	G	-0.055237	0.004241	0.762003	38.0038	9.91e-39	146	TRUE	NRG4	-76193
Gout	gout	rs74024060	15	76304796	C	T	0.096191	0.011742	0.97637	15.5689	2.7e-16	146	FALSE	NRG4	-76486
Gout	gout	rs7177048	15	76305448	T	C	0.095513	0.011748	0.9763	15.347	4.5e-16	146	FALSE	NRG4	-77138
Gout	gout	rs60847237	15	76305790	C	T	0.095821	0.01175	0.976302	15.4355	3.67e-16	146	FALSE	NRG4	-77480
Gout	gout	rs146251296	15	76305874	T	A	0.097586	0.011937	0.976855	15.5063	3.12e-16	146	FALSE	NRG4	-77564
Gout	gout	rs9745107	15	76306126	C	T	0.094102	0.011709	0.976004	15.0141	9.68e-16	146	FALSE	NRG4	-77816
Gout	gout	rs9745133	15	76306370	C	T	0.095907	0.01175	0.976302	15.4619	3.45e-16	146	FALSE	NRG4	-78060
Gout	gout	rs9745164	15	76306458	G	A	0.096222	0.011747	0.976297	15.5655	2.72e-16	146	FALSE	NRG4	-78148
Gout	gout	rs9745177	15	76306639	G	C	0.094281	0.011683	0.976043	15.1306	7.4e-16	146	FALSE	NRG4	-78329
Gout	gout	rs55673246	15	76307819	T	C	0.095826	0.011732	0.976283	15.4825	3.29e-16	146	FALSE	NRG4	-79509
Gout	gout	rs334947	15	76307839	G	T	0.090377	0.011323	0.974475	14.8188	1.52e-15	146	FALSE	NRG4	-79529
Gout	gout	rs334945	15	76308132	G	A	-0.033916	0.004897	0.154775	11.3464	4.5e-12	146	FALSE	NRG4	-79822
Gout	gout	rs566189984	15	76308639	C	T	0.100498	0.01652	0.976905	8.917	1.21e-09	146	FALSE	NRG4	-80329
Gout	gout	rs76614553	15	76309608	C	T	0.093493	0.011882	0.974902	14.424	3.77e-15	146	FALSE	NRG4	-81298
Gout	gout	rs115298252	15	76309683	G	T	0.095702	0.011747	0.976288	15.4067	3.92e-16	146	FALSE	NRG4	-81373
Gout	gout	rs7162085	15	76310306	A	C	0.096188	0.01173	0.976285	15.5973	2.53e-16	146	FALSE	NRG4	-81996
Gout	gout	rs8029069	15	76310947	G	A	0.095914	0.011745	0.976305	15.4758	3.34e-16	146	FALSE	NRG4	-82637
Gout	gout	rs8028990	15	76311073	C	T	0.093668	0.01175	0.976272	14.7837	1.65e-15	146	FALSE	NRG4	-82763
Gout	gout	rs8028995	15	76311140	A	G	0.095705	0.011747	0.976307	15.4083	3.91e-16	146	FALSE	NRG4	-82830
Gout	gout	rs8029449	15	76311325	C	T	0.095762	0.011746	0.976305	15.4282	3.73e-16	146	FALSE	NRG4	-83015
Gout	gout	rs142931687	15	76311681	C	T	0.093891	0.011757	0.976277	14.8338	1.47e-15	146	FALSE	NRG4	-83371
Gout	gout	rs61060586	15	76312349	T	C	0.096379	0.011753	0.976296	15.5995	2.51e-16	146	FALSE	NRG4	-84039
Gout	gout	rs12440225	15	76313121	G	A	-0.042315	0.003536	0.492048	32.2339	5.84e-33	146	FALSE	NRG4	-84811
Gout	gout	rs2454209	15	76313848	G	A	0.088781	0.01134	0.974617	14.2882	5.15e-15	146	FALSE	NRG4	-85538
Gout	gout	rs2454210	15	76314197	G	A	0.089513	0.011274	0.974048	14.6717	2.13e-15	146	FALSE	NRG4	-85887
Gout	gout	rs74024063	15	76314321	C	G	0.098205	0.012511	0.976736	14.3583	4.38e-15	146	FALSE	NRG4	-86011
Gout	gout	rs2454212	15	76314542	G	A	0.095332	0.011525	0.975183	15.858	1.39e-16	146	FALSE	NRG4	-86232
Gout	gout	rs74024064	15	76314628	T	C	0.093258	0.011757	0.976332	14.6463	2.26e-15	146	FALSE	NRG4	-86318
Gout	gout	rs74024065	15	76314830	T	G	0.0934	0.011739	0.976314	14.7304	1.86e-15	146	FALSE	NRG4	-86520
Gout	gout	rs7174280	15	76315542	A	G	0.092967	0.011907	0.975079	14.2143	6.11e-15	146	FALSE	NRG4	-87232
Gout	gout	rs334934	15	76317454	G	A	-0.035567	0.004931	0.152459	12.2442	5.7e-13	146	FALSE	NRG4	-89144
Gout	gout	rs138203033	15	76318173	G	A	0.093754	0.011748	0.976257	14.8149	1.53e-15	146	FALSE	NRG4	-89863
Gout	gout	rs334936	15	76319230	A	G	-0.034771	0.00492	0.156463	11.7854	1.64e-12	146	FALSE	NRG4	-90920
Gout	gout	rs142119915	15	76319387	G	A	0.093419	0.011751	0.976257	14.7085	1.96e-15	146	FALSE	NRG4	-91077
Gout	gout	rs334937	15	76320267	G	A	0.091243	0.011439	0.97483	14.8012	1.58e-15	146	FALSE	NRG4	-91957
Gout	gout	rs58170668	15	76320631	T	A	0.093394	0.011854	0.974655	14.4605	3.46e-15	146	FALSE	NRG4	-92321
Gout	gout	rs8028084	15	76321104	G	A	0.093402	0.011821	0.976332	14.5395	2.89e-15	146	FALSE	NRG4	-92794
Gout	gout	rs8038740	15	76322841	C	T	0.095295	0.011749	0.976233	15.2766	5.29e-16	146	FALSE	NRG4	-94531
Gout	gout	rs74024068	15	76323003	T	C	0.095304	0.01175	0.976233	15.2778	5.27e-16	146	FALSE	NRG4	-94693
Gout	gout	rs76618651	15	76323509	T	C	0.095782	0.011741	0.976236	15.4447	3.59e-16	146	FALSE	NRG4	-95199
Gout	gout	rs74024069	15	76323540	A	G	0.095288	0.01175	0.976159	15.2716	5.35e-16	146	FALSE	NRG4	-95230
Gout	gout	rs6495191	15	76324706	C	G	0.095529	0.011755	0.976234	15.3326	4.65e-16	146	FALSE	NRG4	-96396
Gout	gout	rs8031263	15	76326840	A	C	0.093523	0.011753	0.97625	14.7344	1.84e-15	146	FALSE	NRG4	-98530
Gout	gout	rs74024071	15	76327352	T	G	0.095299	0.011756	0.976244	15.2613	5.48e-16	146	FALSE	NRG4	-99042
Gout	gout	rs184580	15	76327581	T	C	-0.034735	0.004949	0.154586	11.6324	2.33e-12	146	FALSE	NRG4	-99271
Gout	gout	rs78916705	15	76330285	A	T	0.101686	0.013552	0.978058	13.188	6.49e-14	146	FALSE	NRG4	-101975
Gout	gout	rs74024073	15	76330834	A	G	0.092928	0.011756	0.97615	14.5511	2.81e-15	146	FALSE	NRG4	-102524
Gout	gout	rs57971067	15	76331649	T	C	0.093149	0.011756	0.97615	14.6153	2.42e-15	146	FALSE	NRG4	-103339
Gout	gout	rs117647875	15	76331755	G	C	-0.077888	0.008789	0.951387	18.0788	8.34e-19	146	FALSE	NRG4	-103445
Gout	gout	rs57141410	15	76332139	T	C	0.093588	0.011746	0.97614	14.7701	1.7e-15	146	FALSE	NRG4	-103829
Gout	gout	rs58717562	15	76332144	G	A	0.09529	0.011762	0.976244	15.2451	5.69e-16	146	FALSE	NRG4	-103834
Gout	gout	rs61240117	15	76333315	A	T	0.093832	0.011749	0.976125	14.8361	1.46e-15	146	FALSE	NRG4	-105005
Gout	gout	rs334923	15	76333413	T	G	0.090159	0.011358	0.97416	14.667	2.15e-15	146	FALSE	NRG4	-105103
Gout	gout	rs1624809	15	76335901	C	A	-0.034944	0.004934	0.154585	11.8325	1.47e-12	146	FALSE	NRG4	-107591
Gout	gout	rs368083942	15	76336481	A	G	0.097092	0.016907	0.975119	8.01966	9.56e-09	146	FALSE	NRG4	-108171
Gout	gout	rs80297148	15	76347189	A	G	0.096213	0.011737	0.976134	15.5869	2.59e-16	146	FALSE	NRG4	-118879
Gout	gout	rs334930	15	76350112	T	G	-0.035064	0.004974	0.153605	11.7273	1.87e-12	146	FALSE	NRG4	-121802
Gout	gout	rs2959851	15	76350447	G	C	0.095139	0.01152	0.975469	15.8096	1.55e-16	146	FALSE	NRG4	-122137
Gout	gout	rs1498198	15	76350516	T	C	0.090103	0.011402	0.974442	14.543	2.86e-15	146	FALSE	NRG4	-122206
Gout	gout	rs1498197	15	76350773	T	G	0.09531	0.011535	0.975473	15.8253	1.5e-16	146	FALSE	NRG4	-122463
Gout	gout	rs1498196	15	76350952	A	G	0.096983	0.011536	0.975489	16.3543	4.42e-17	146	FALSE	NRG4	-122642
Gout	gout	rs2959852	15	76351704	C	G	-0.034706	0.004967	0.153754	11.5354	2.91e-12	146	FALSE	NRG4	-123394
Gout	gout	rs117143938	15	76355855	A	G	0.096069	0.011871	0.976398	15.2133	6.12e-16	146	FALSE	C15orf27	-3677
Gout	gout	rs7181693	15	76364075	C	A	-0.026432	0.003658	0.429412	12.2853	5.18e-13	146	FALSE	C15orf27	-11897
Gout	gout	rs2955733	15	76364087	A	G	-0.030473	0.005388	0.127819	7.7986	1.59e-08	146	FALSE	C15orf27	-11909
Gout	gout	rs11638916	15	76364596	A	G	-0.026222	0.003657	0.431455	12.1111	7.74e-13	146	FALSE	C15orf27	-12418
Gout	gout	rs2959842	15	76367695	G	A	-0.029991	0.005373	0.129647	7.61386	2.43e-08	146	FALSE	C15orf27	-15517
Gout	gout	rs147802814	15	76369503	G	A	0.097285	0.012359	0.977384	14.4349	3.67e-15	146	FALSE	C15orf27	-17325
Gout	gout	rs11072571	15	76376608	T	G	-0.046582	0.004322	0.773623	26.3246	4.74e-27	146	FALSE	C15orf27	-24430
Gout	gout	rs2955735	15	76377045	A	G	-0.028165	0.004476	0.195658	9.49298	3.21e-10	146	FALSE	C15orf27	-24867
Gout	gout	rs7170171	15	76378154	G	A	-0.020258	0.003574	0.456299	7.83167	1.47e-08	146	FALSE	C15orf27	-25976
Gout	gout	rs62027657	15	76378262	G	A	-0.046355	0.004324	0.773946	26.0533	8.85e-27	146	FALSE	C15orf27	-26084
Gout	gout	rs28616154	15	76381316	C	T	-0.019709	0.003574	0.45408	7.44613	3.58e-08	146	FALSE	C15orf27	-29138
Gout	gout	rs2935960	15	76384858	C	A	-0.020065	0.003549	0.460148	7.79498	1.6e-08	146	FALSE	C15orf27	-32680
Gout	gout	rs9672226	15	76385899	G	C	-0.020262	0.003582	0.463351	7.8003	1.58e-08	146	FALSE	C15orf27	-33721
Gout	gout	rs28763622	15	76386039	C	T	-0.051217	0.005284	0.777829	21.4584	3.48e-22	146	FALSE	C15orf27	-33861
Gout	gout	rs2959841	15	76386844	G	A	-0.020122	0.003547	0.462697	7.84117	1.44e-08	146	FALSE	C15orf27	-34666
Gout	gout	rs2959840	15	76389943	T	C	-0.019492	0.003559	0.461418	7.35357	4.43e-08	146	FALSE	C15orf27	-37765
Gout	gout	rs2405415	15	76390736	G	T	-0.020047	0.003549	0.462407	7.7817	1.65e-08	146	FALSE	C15orf27	-38558
Gout	gout	rs62027658	15	76391829	G	A	-0.052361	0.005385	0.860492	21.5929	2.55e-22	146	FALSE	C15orf27	-39651
Gout	gout	rs2221075	15	76395431	G	A	-0.019792	0.003571	0.483573	7.51365	3.06e-08	146	FALSE	C15orf27	-43253
Gout	gout	rs62028650	15	76409406	A	C	-0.036567	0.004392	0.76812	16.0576	8.76e-17	146	FALSE	C15orf27	-57228
Gout	gout	rs74475096	15	76415449	G	C	-0.05393	0.007325	0.925636	12.726	1.88e-13	146	FALSE	C15orf27	-63271
Gout	gout	rs904278	15	76450343	A	G	-0.039005	0.005914	0.825961	10.3568	4.4e-11	146	FALSE	C15orf27	-98165
Gout	gout	rs77476788	15	76461656	G	A	-0.056115	0.008223	0.946493	11.0364	9.2e-12	146	FALSE	C15orf27	-109478
Gout	gout	rs117973661	15	76513000	T	G	-0.057085	0.00858	0.949	10.5266	2.97e-11	146	FALSE	C15orf27	-160822
Gout	gout	rs1875883	15	76638231	C	T	0.042374	0.006361	0.913418	10.5507	2.81e-11	147	TRUE	SCAPER	2295
Gout	gout	rs2469535	15	76639522	T	C	0.042428	0.006384	0.914404	10.5074	3.11e-11	147	FALSE	SCAPER	1004
Gout	gout	rs2460161	15	76640430	C	T	0.041895	0.006385	0.914403	10.2588	5.51e-11	147	FALSE	SCAPER	96
Gout	gout	rs2469554	15	76642700	G	C	0.041835	0.006558	0.915572	9.7351	1.84e-10	147	FALSE	SCAPER	-2174
Gout	gout	rs2469556	15	76650148	G	A	0.042003	0.006367	0.914403	10.363	4.34e-11	147	FALSE	SCAPER	-9622
Gout	gout	rs2469224	15	76651327	T	G	0.041722	0.006378	0.914292	10.202	6.28e-11	147	FALSE	SCAPER	-10801
Gout	gout	rs79181196	15	76656281	G	T	0.041809	0.006377	0.91448	10.2441	5.7e-11	147	FALSE	SCAPER	-15755
Gout	gout	rs80003765	15	76657075	T	A	0.041968	0.006371	0.914706	10.3331	4.64e-11	147	FALSE	SCAPER	-16549
Gout	gout	rs75253262	15	76657124	G	A	0.042092	0.006362	0.914548	10.4167	3.83e-11	147	FALSE	SCAPER	-16598
Gout	gout	rs8031378	15	76657874	A	G	0.041733	0.006373	0.914368	10.2208	6.02e-11	147	FALSE	SCAPER	-17348
Gout	gout	rs4886491	15	76661925	T	C	-0.040496	0.006371	0.086287	9.67147	2.13e-10	147	FALSE	SCAPER	-21399
Gout	gout	rs9744843	15	76664270	T	A	0.04168	0.006382	0.914684	10.1703	6.76e-11	147	FALSE	SCAPER	-23744
Gout	gout	rs77582696	15	76669153	A	G	0.041557	0.006369	0.914594	10.1529	7.03e-11	147	FALSE	SCAPER	-28627
Gout	gout	rs2078437	15	76669580	C	T	0.041763	0.006367	0.914705	10.2522	5.59e-11	147	FALSE	SCAPER	-29054
Gout	gout	rs78181637	15	76672569	A	C	0.040688	0.006236	0.91035	10.1507	7.07e-11	147	FALSE	SCAPER	-32043
Gout	gout	rs4886492	15	76672817	T	A	-0.041287	0.006331	0.086133	10.1424	7.2e-11	147	FALSE	SCAPER	-32291
Gout	gout	rs2938695	15	76681166	G	T	0.041642	0.006366	0.914706	10.2014	6.29e-11	147	FALSE	SCAPER	-40640
Gout	gout	rs16968196	15	76682238	C	T	0.041625	0.006369	0.914712	10.1827	6.57e-11	147	FALSE	SCAPER	-41712
Gout	gout	rs2957607	15	76686527	G	A	0.041124	0.006399	0.914326	9.871	1.35e-10	147	FALSE	SCAPER	-46001
Gout	gout	rs2956873	15	76695305	G	A	0.040719	0.006411	0.912819	9.65751	2.2e-10	147	FALSE	SCAPER	-54779
Gout	gout	rs2944377	15	76699652	C	A	0.041536	0.006365	0.914704	10.1554	6.99e-11	147	FALSE	SCAPER	-59126
Gout	gout	rs2957560	15	76700310	A	T	0.041172	0.006546	0.915738	9.4846	3.28e-10	147	FALSE	SCAPER	-59784
Gout	gout	rs8031672	15	76700553	T	C	-0.041039	0.006338	0.086051	10.0084	9.81e-11	147	FALSE	SCAPER	-60027
Gout	gout	rs2957613	15	76700589	C	T	0.040688	0.006338	0.910794	9.85161	1.41e-10	147	FALSE	SCAPER	-60063
Gout	gout	rs2957612	15	76703688	C	T	0.041644	0.006366	0.914704	10.1999	6.31e-11	147	FALSE	SCAPER	-63162
Gout	gout	rs2957611	15	76704878	C	T	0.042	0.006344	0.912838	10.4313	3.7e-11	147	FALSE	SCAPER	-64352
Gout	gout	rs2948703	15	76711751	A	G	0.041664	0.006373	0.914704	10.1909	6.44e-11	147	FALSE	SCAPER	-71225
Gout	gout	rs284893	15	76718521	C	T	0.041716	0.006373	0.914669	10.2143	6.11e-11	147	FALSE	SCAPER	-77995
Gout	gout	rs172244	15	76722769	A	T	0.041425	0.006376	0.914703	10.0728	8.46e-11	147	FALSE	SCAPER	-82243
Gout	gout	rs284885	15	76733552	G	A	0.041462	0.006557	0.915546	9.57758	2.64e-10	147	FALSE	SCAPER	-93026
Gout	gout	rs117035148	15	76734232	T	C	-0.054155	0.009366	0.956151	8.1202	7.58e-09	147	FALSE	SCAPER	-93706
Gout	gout	rs166933	15	76736265	G	A	0.041945	0.006386	0.914715	10.2796	5.25e-11	147	FALSE	SCAPER	-95739
Gout	gout	rs284907	15	76741569	T	C	0.04214	0.006384	0.914452	10.3733	4.23e-11	147	FALSE	SCAPER	-101043
Gout	gout	rs284905	15	76743345	C	T	0.041932	0.006374	0.914153	10.3091	4.91e-11	147	FALSE	SCAPER	-102819
Gout	gout	rs387321	15	76743565	A	G	0.041711	0.006383	0.914413	10.1817	6.58e-11	147	FALSE	SCAPER	-103039
Gout	gout	rs284904	15	76744302	C	A	0.041143	0.006411	0.914449	9.84421	1.43e-10	147	FALSE	SCAPER	-103776
Gout	gout	rs284903	15	76744813	G	A	0.04171	0.006823	0.916509	8.99808	1e-09	147	FALSE	SCAPER	-104287
Gout	gout	rs284902	15	76745687	G	C	0.041807	0.00639	0.914562	10.2046	6.24e-11	147	FALSE	SCAPER	-105161
Gout	gout	rs284901	15	76747761	C	T	0.041878	0.006396	0.914713	10.2184	6.05e-11	147	FALSE	SCAPER	-107235
Gout	gout	rs284898	15	76750695	T	C	0.042162	0.00639	0.914301	10.3647	4.32e-11	147	FALSE	SCAPER	-110169
Gout	gout	rs284897	15	76750722	T	C	0.040491	0.00655	0.913783	9.18521	6.53e-10	147	FALSE	SCAPER	-110196
Gout	gout	rs283799	15	76752834	A	C	0.041817	0.00639	0.914302	10.2084	6.19e-11	147	FALSE	SCAPER	-112308
Gout	gout	rs157775	15	76755641	A	G	0.041823	0.006397	0.914453	10.1901	6.46e-11	147	FALSE	SCAPER	-115115
Gout	gout	rs157778	15	76759444	G	C	0.041776	0.006395	0.914231	10.1747	6.69e-11	147	FALSE	SCAPER	-118918
Gout	gout	rs283796	15	76774105	G	A	0.041723	0.006426	0.91434	10.0608	8.69e-11	147	FALSE	SCAPER	-133579
Gout	gout	rs283802	15	76791270	C	T	0.042289	0.006426	0.91408	10.3152	4.84e-11	147	FALSE	SCAPER	-150744
Gout	gout	rs157762	15	76793200	G	A	0.0422	0.006421	0.914334	10.2907	5.12e-11	147	FALSE	SCAPER	-152674
Gout	gout	rs157761	15	76796078	C	A	0.042438	0.006419	0.914183	10.4048	3.94e-11	147	FALSE	SCAPER	-155552
Gout	gout	rs157760	15	76800260	A	G	0.042216	0.006436	0.913958	10.2522	5.59e-11	147	FALSE	SCAPER	-159734
Gout	gout	rs182253	15	76800755	G	A	0.042329	0.006427	0.914484	10.3298	4.68e-11	147	FALSE	SCAPER	-160229
Gout	gout	rs166906	15	76802175	C	T	0.042502	0.006417	0.913885	10.4389	3.64e-11	147	FALSE	SCAPER	-161649
Gout	gout	rs157789	15	76805703	T	A	0.042283	0.006419	0.913958	10.3321	4.65e-11	147	FALSE	SCAPER	-165177
Gout	gout	rs157788	15	76806011	T	C	0.042317	0.00642	0.913958	10.3471	4.5e-11	147	FALSE	SCAPER	-165485
Gout	gout	rs494268	15	76815713	T	C	0.042649	0.00643	0.914331	10.4669	3.41e-11	147	FALSE	SCAPER	-175187
Gout	gout	rs506000	15	76817788	T	C	0.042598	0.006424	0.914106	10.4624	3.45e-11	147	FALSE	SCAPER	-177262
Gout	gout	rs284884	15	76828289	A	G	0.042698	0.006442	0.914477	10.4535	3.52e-11	147	FALSE	SCAPER	-187763
Gout	gout	rs157768	15	76833779	C	T	0.042657	0.006436	0.91402	10.4526	3.53e-11	147	FALSE	SCAPER	-193253
Gout	gout	rs157769	15	76834397	G	A	0.042488	0.006441	0.914241	10.3598	4.37e-11	147	FALSE	SCAPER	-193871
Gout	gout	rs117552750	15	76994111	T	C	-0.056622	0.009318	0.95438	8.89911	1.26e-09	148	FALSE	SCAPER	-353585
Gout	gout	rs117381482	15	77117549	G	A	-0.057546	0.009696	0.954365	8.51952	3.02e-09	148	FALSE	SCAPER	-477023
Gout	gout	rs117620875	15	77183989	C	T	-0.05705	0.009629	0.953854	8.49246	3.22e-09	148	FALSE	SCAPER	-543463
Gout	gout	rs116889648	15	77222517	C	T	-0.058859	0.009661	0.954088	8.94041	1.15e-09	148	TRUE	RCN2	1443
Gout	gout	rs12911430	15	86011264	A	T	-0.019659	0.003566	0.559459	7.44345	3.6e-08	149	FALSE	AKAP13	-87462
Gout	gout	rs11630381	15	86012503	A	G	-0.019651	0.003566	0.559534	7.43498	3.67e-08	149	FALSE	AKAP13	-88701
Gout	gout	rs11631739	15	86012578	T	C	-0.019536	0.003575	0.559376	7.32216	4.76e-08	149	FALSE	AKAP13	-88776
Gout	gout	rs17553734	15	86013059	G	C	-0.019656	0.003566	0.559713	7.44006	3.63e-08	149	FALSE	AKAP13	-89257
Gout	gout	rs17553790	15	86013665	A	G	-0.019887	0.003598	0.560507	7.47615	3.34e-08	149	TRUE	AKAP13	-89863
Gout	gout	rs4966014	15	99248018	C	T	0.04253	0.004003	0.302883	25.6074	2.47e-26	150	FALSE	IGF1R	-55818
Gout	gout	rs11858316	15	99249029	C	T	0.046055	0.003741	0.406119	34.0713	8.49e-35	150	TRUE	IGF1R	-56829
Gout	gout	rs7174918	15	99251356	C	T	-0.044285	0.003937	0.678876	28.5892	2.58e-29	150	FALSE	IGF1R	-59156
Gout	gout	rs77763178	15	99253490	C	T	-0.04181	0.004726	0.794493	18.0243	9.46e-19	150	FALSE	IGF1R	-61290
Gout	gout	rs8031839	15	99253965	G	A	0.045605	0.003773	0.401982	32.8642	1.37e-33	150	FALSE	IGF1R	-61765
Gout	gout	rs7166890	15	99254194	C	T	-0.0432	0.003922	0.678515	27.4538	3.52e-28	150	FALSE	IGF1R	-61994
Gout	gout	rs8032477	15	99254554	C	T	0.045603	0.003707	0.40093	34.0077	9.82e-35	150	FALSE	IGF1R	-62354
Gout	gout	rs12906223	15	99255960	T	G	0.04702	0.0053	0.397365	18.1188	7.61e-19	150	FALSE	IGF1R	-63760
Gout	gout	rs3803476	15	99256570	A	G	0.047693	0.006763	0.384794	11.7367	1.83e-12	150	FALSE	IGF1R	-64370
Gout	gout	rs11634241	15	99259016	G	A	-0.052509	0.008537	0.644969	9.09971	7.95e-10	150	FALSE	IGF1R	-66816
Gout	gout	rs45579742	15	99263236	G	C	-0.042694	0.003842	0.683412	27.9251	1.19e-28	150	FALSE	IGF1R	-71036
Gout	gout	rs8038015	15	99263274	T	C	-0.048029	0.005204	0.622374	19.5362	2.91e-20	150	FALSE	IGF1R	-71074
Gout	gout	rs11857366	15	99263801	A	G	0.046408	0.004867	0.396759	20.802	1.58e-21	150	FALSE	IGF1R	-71601
Gout	gout	rs28684460	15	99264767	C	A	-0.043184	0.003881	0.683383	28.001	9.98e-29	150	FALSE	IGF1R	-72567
Gout	gout	rs4965428	15	99267568	G	C	0.047561	0.005432	0.396597	17.6656	2.16e-18	150	FALSE	IGF1R	-75368
Gout	gout	rs932071	15	99268030	G	A	-0.044066	0.005204	0.68336	16.5807	2.63e-17	150	FALSE	IGF1R	-75830
Gout	gout	rs4616271	15	99268259	C	T	-0.043089	0.003888	0.684288	27.7831	1.65e-28	150	FALSE	IGF1R	-76059
Gout	gout	rs4965430	15	99268850	C	G	0.050921	0.006753	0.380007	13.311	4.89e-14	150	FALSE	IGF1R	-76650
Gout	gout	rs4965431	15	99269147	G	A	0.046216	0.003794	0.412947	33.3788	4.18e-34	150	FALSE	IGF1R	-76947
Gout	gout	rs28657002	15	99269878	T	A	-0.045193	0.004617	0.68717	21.8669	1.36e-22	150	FALSE	IGF1R	-77678
Gout	gout	rs55686521	15	99270441	T	C	-0.045045	0.004362	0.687036	24.2459	5.68e-25	150	FALSE	IGF1R	-78241
Gout	gout	rs6598541	15	99271135	A	G	0.053161	0.006959	0.363492	13.6397	2.29e-14	150	FALSE	IGF1R	-78935
Gout	gout	rs62024488	15	99271685	A	G	-0.046399	0.005245	0.683109	18.0209	9.53e-19	150	FALSE	IGF1R	-79485
Gout	gout	rs875686	15	99272519	T	A	-0.045666	0.004667	0.687714	21.8504	1.41e-22	150	FALSE	IGF1R	-80319
Gout	gout	rs907799	15	99272663	A	G	-0.04586	0.004908	0.68773	20.0042	9.9e-21	150	FALSE	IGF1R	-80463
Gout	gout	rs11633717	15	99273032	T	C	-0.045387	0.004593	0.683668	22.274	5.32e-23	150	FALSE	IGF1R	-80832
Gout	gout	rs7166287	15	99273075	C	T	0.052865	0.006959	0.36401	13.4978	3.18e-14	150	FALSE	IGF1R	-80875
Gout	gout	rs4966019	15	99274326	C	T	0.053386	0.006973	0.368116	13.6965	2.01e-14	150	FALSE	IGF1R	-82126
Gout	gout	rs11633294	15	99275008	C	A	-0.046114	0.005311	0.688635	17.3886	4.09e-18	150	FALSE	IGF1R	-82808
Gout	gout	rs67291025	15	99276257	C	G	-0.046216	0.005187	0.683978	18.2664	5.41e-19	150	FALSE	IGF1R	-84057
Gout	gout	rs62024490	15	99276293	A	G	-0.046501	0.005379	0.683925	17.2479	5.65e-18	150	FALSE	IGF1R	-84093
Gout	gout	rs62024491	15	99276297	G	A	-0.046422	0.005368	0.687761	17.2576	5.53e-18	150	FALSE	IGF1R	-84097
Gout	gout	rs59646751	15	99276521	G	T	-0.044785	0.00428	0.686377	24.8706	1.35e-25	150	FALSE	IGF1R	-84321
Gout	gout	rs1849554	15	99279846	C	T	0.048793	0.005211	0.372333	20.0849	8.22e-21	150	FALSE	IGF1R	-87646
Gout	gout	rs907808	15	99280254	A	G	-0.047481	0.007004	0.690627	10.9005	1.26e-11	150	FALSE	IGF1R	-88054
Gout	gout	rs62024526	15	99281188	C	T	-0.044591	0.004411	0.705882	23.2672	5.4e-24	150	FALSE	IGF1R	-88988
Gout	gout	rs1976668	15	99281192	C	T	0.054432	0.008174	0.362703	10.5453	2.85e-11	150	FALSE	IGF1R	-88992
Gout	gout	rs28733344	15	99281289	A	G	-0.046697	0.006266	0.6899	13.02	9.55e-14	150	FALSE	IGF1R	-89089
Gout	gout	rs1567811	15	99281833	C	G	0.044475	0.003784	0.329153	31.1394	7.26e-32	150	FALSE	IGF1R	-89633
Gout	gout	rs3743263	15	99282558	A	G	0.044166	0.003781	0.328496	30.7589	1.74e-31	150	FALSE	IGF1R	-90358
Gout	gout	rs3743264	15	99282587	G	A	0.044112	0.003781	0.329682	30.6837	2.07e-31	150	FALSE	IGF1R	-90387
Gout	gout	rs1007212	15	99283918	G	A	0.044179	0.003782	0.329581	30.7683	1.7e-31	150	FALSE	IGF1R	-91718
Gout	gout	rs2871974	15	99284074	C	T	0.054638	0.008066	0.36919	10.8872	1.3e-11	150	FALSE	IGF1R	-91874
Gout	gout	rs8037467	15	99284652	T	G	-0.047717	0.00687	0.689324	11.4094	3.9e-12	150	FALSE	IGF1R	-92452
Gout	gout	rs4966020	15	99284680	G	A	0.054876	0.008541	0.362888	9.86618	1.36e-10	150	FALSE	IGF1R	-92480
Gout	gout	rs4966021	15	99285056	C	T	0.055598	0.0089	0.370434	9.36431	4.32e-10	150	FALSE	IGF1R	-92856
Gout	gout	rs45490892	15	99285115	A	G	-0.047767	0.006875	0.689388	11.4157	3.84e-12	150	FALSE	IGF1R	-92915
Gout	gout	rs41350349	15	99285380	G	A	-0.043118	0.004605	0.79624	20.0833	8.25e-21	150	FALSE	IGF1R	-93180
Gout	gout	rs4966022	15	99286284	A	G	0.043762	0.003823	0.327243	29.5743	2.67e-30	150	FALSE	IGF1R	-94084
Gout	gout	rs61168554	15	99286980	A	G	-0.057468	0.010248	0.649974	7.67774	2.1e-08	150	FALSE	IGF1R	-94780
Gout	gout	rs12908437	15	99287375	T	C	0.054327	0.007763	0.372276	11.5681	2.7e-12	150	FALSE	IGF1R	-95175
Gout	gout	rs62024530	15	99287474	G	A	-0.047539	0.00684	0.689555	11.4209	3.79e-12	150	FALSE	IGF1R	-95274
Gout	gout	rs57516305	15	99288559	C	T	-0.046263	0.005836	0.68779	14.6277	2.36e-15	150	FALSE	IGF1R	-96359
Gout	gout	rs59350108	15	99289607	G	C	-0.056022	0.009657	0.656836	8.16988	6.76e-09	150	FALSE	IGF1R	-97407
Gout	gout	rs2137683	15	99289638	C	G	0.054792	0.008227	0.372469	10.5481	2.83e-11	150	FALSE	IGF1R	-97438
Gout	gout	rs62024533	15	99290500	A	C	-0.046692	0.00643	0.687176	12.4007	3.97e-13	150	FALSE	IGF1R	-98300
Gout	gout	rs62024534	15	99290751	T	C	-0.046529	0.006338	0.690137	12.6564	2.21e-13	150	FALSE	IGF1R	-98551
Gout	gout	rs62024535	15	99290793	A	G	-0.046668	0.006346	0.690072	12.6965	2.01e-13	150	FALSE	IGF1R	-98593
Gout	gout	rs11632952	15	99290975	A	G	-0.046975	0.006554	0.690062	12.0993	7.96e-13	150	FALSE	IGF1R	-98775
Gout	gout	rs7166999	15	99292805	A	C	0.052945	0.007651	0.362215	11.3286	4.69e-12	150	FALSE	IGF1R	-100605
Gout	gout	rs6598542	15	99293056	G	A	0.053845	0.008047	0.360595	10.6395	2.29e-11	150	FALSE	IGF1R	-100856
Gout	gout	rs6598543	15	99293552	A	G	0.052994	0.007443	0.359827	11.9499	1.12e-12	150	FALSE	IGF1R	-101352
Gout	gout	rs12898337	15	99294355	T	C	0.053027	0.00763	0.357842	11.4207	3.8e-12	150	FALSE	IGF1R	-102155
Gout	gout	rs12898502	15	99294452	T	C	0.04443	0.003882	0.327159	29.5628	2.74e-30	150	FALSE	IGF1R	-102252
Gout	gout	rs4966024	15	99295570	G	A	0.053481	0.007622	0.361185	11.6263	2.36e-12	150	FALSE	IGF1R	-103370
Gout	gout	rs12911273	15	99295650	C	T	0.052366	0.007262	0.364542	12.2383	5.78e-13	150	FALSE	IGF1R	-103450
Gout	gout	rs4477684	15	99296658	T	C	-0.043273	0.007165	0.634312	8.79734	1.59e-09	150	FALSE	IGF1R	-104458
Gout	gout	rs8027767	15	99297503	C	A	0.036309	0.003779	0.418824	21.1031	7.89e-22	150	FALSE	IGF1R	-105303
Gout	gout	rs8041224	15	99297665	T	C	0.036989	0.003804	0.411958	21.5946	2.54e-22	150	FALSE	IGF1R	-105465
Gout	gout	rs12442743	15	99300189	A	G	-0.029819	0.004063	0.736656	12.6497	2.24e-13	150	FALSE	IGF1R	-107989
Gout	gout	rs62024539	15	99300920	A	G	-0.037389	0.004449	0.787857	16.3415	4.56e-17	150	FALSE	IGF1R	-108720
Gout	gout	rs6598544	15	99301434	G	T	-0.035996	0.004952	0.840441	12.425	3.76e-13	150	FALSE	IGF1R	-109234
Gout	gout	rs10794486	15	99301535	G	A	0.033994	0.004019	0.294413	16.5463	2.84e-17	150	FALSE	IGF1R	-109335
Gout	gout	rs28605865	15	99302430	G	C	-0.035952	0.004945	0.840036	12.4284	3.73e-13	150	FALSE	IGF1R	-110230
Gout	gout	rs11247368	15	99303425	C	G	0.035221	0.004883	0.291223	12.2434	5.71e-13	150	FALSE	IGF1R	-111225
Gout	gout	rs8036183	15	99303508	G	C	-0.036078	0.004939	0.839926	12.5403	2.88e-13	150	FALSE	IGF1R	-111308
Gout	gout	rs7176608	15	99305829	T	A	-0.038353	0.00497	0.847887	13.9061	1.24e-14	150	FALSE	IGF1R	-113629
Gout	gout	rs2312239	15	99305855	G	A	0.03592	0.004038	0.28858	18.21	6.17e-19	150	FALSE	IGF1R	-113655
Gout	gout	rs8031797	15	99305863	A	G	-0.037319	0.005016	0.847349	12.9801	1.05e-13	150	FALSE	IGF1R	-113663
Gout	gout	rs112329846	15	99305888	T	C	-0.030888	0.004554	0.796272	10.9146	1.22e-11	150	FALSE	IGF1R	-113688
Gout	gout	rs148840914	15	99306048	G	A	-0.038454	0.005185	0.848751	12.8995	1.26e-13	150	FALSE	IGF1R	-113848
Gout	gout	rs8037855	15	99307109	A	C	-0.038009	0.00497	0.847923	13.6697	2.14e-14	150	FALSE	IGF1R	-114909
Gout	gout	rs12898261	15	99308666	T	C	0.034801	0.004006	0.290245	17.4043	3.94e-18	150	FALSE	IGF1R	-116466
Gout	gout	rs11247369	15	99309213	C	T	-0.038104	0.005031	0.850903	13.4235	3.77e-14	150	FALSE	IGF1R	-117013
Gout	gout	rs4966025	15	99309542	G	A	0.03499	0.004	0.288207	17.6388	2.3e-18	150	FALSE	IGF1R	-117342
Gout	gout	rs12904731	15	99310956	A	G	0.03504	0.003999	0.287451	17.6905	2.04e-18	150	FALSE	IGF1R	-118756
Gout	gout	rs28720911	15	99311861	G	A	-0.040486	0.006314	0.850703	9.82918	1.48e-10	150	FALSE	IGF1R	-119661
Gout	gout	rs60146747	15	99312446	C	T	-0.038151	0.005023	0.851351	13.4933	3.21e-14	150	FALSE	IGF1R	-120246
Gout	gout	rs2137680	15	99312741	A	G	0.03482	0.003996	0.287515	17.5085	3.1e-18	150	FALSE	IGF1R	-120541
Gout	gout	rs2175795	15	99312854	A	G	0.034787	0.003997	0.287309	17.4702	3.39e-18	150	FALSE	IGF1R	-120654
Gout	gout	rs8031382	15	99313481	T	C	0.037655	0.004957	0.153075	13.499	3.17e-14	150	FALSE	IGF1R	-121281
Gout	gout	rs12101788	15	99313944	G	C	-0.038109	0.004979	0.84965	13.6895	2.04e-14	150	FALSE	IGF1R	-121744
Gout	gout	rs12101790	15	99313967	G	C	-0.038158	0.005067	0.851471	13.2788	5.26e-14	150	FALSE	IGF1R	-121767
Gout	gout	rs12102174	15	99313969	C	G	-0.037678	0.005068	0.851415	12.9579	1.1e-13	150	FALSE	IGF1R	-121769
Gout	gout	rs11635688	15	99314364	G	A	-0.037525	0.004988	0.849464	13.2508	5.61e-14	150	FALSE	IGF1R	-122164
Gout	gout	rs12437561	15	99314621	C	T	-0.037589	0.004977	0.849254	13.3478	4.49e-14	150	FALSE	IGF1R	-122421
Gout	gout	rs12439557	15	99314782	T	C	0.037595	0.004961	0.152924	13.4357	3.67e-14	150	FALSE	IGF1R	-122582
Gout	gout	rs73475661	15	99316465	T	C	-0.038243	0.005006	0.849455	13.6403	2.29e-14	150	FALSE	IGF1R	-124265
Gout	gout	rs6598545	15	99316563	C	T	0.037949	0.00506	0.150417	13.1735	6.71e-14	150	FALSE	IGF1R	-124363
Gout	gout	rs11247372	15	99316678	G	A	0.03766	0.005069	0.152908	12.9459	1.13e-13	150	FALSE	IGF1R	-124478
Gout	gout	rs41399748	15	99317556	A	T	-0.037553	0.005115	0.851319	12.6593	2.19e-13	150	FALSE	IGF1R	-125356
Gout	gout	rs11247373	15	99317922	G	T	0.030418	0.005178	0.333734	8.35945	4.37e-09	150	FALSE	IGF1R	-125722
Gout	gout	rs11635613	15	99320222	G	C	-0.037995	0.005164	0.85238	12.7084	1.96e-13	150	FALSE	IGF1R	-128022
Gout	gout	rs11636858	15	99320851	G	T	-0.037541	0.005177	0.85243	12.3649	4.32e-13	150	FALSE	IGF1R	-128651
Gout	gout	rs6497475	16	20354282	T	C	-0.026464	0.004351	0.24863	8.91336	1.22e-09	151	FALSE	UMOD	-9908
Gout	gout	rs11647727	16	20356165	A	G	-0.028697	0.00429	0.256557	10.6342	2.32e-11	151	TRUE	UMOD	-11791
Gout	gout	rs7193058	16	20360101	G	A	-0.026289	0.004125	0.260726	9.71832	1.91e-10	151	FALSE	UMOD	-15727
Gout	gout	rs28429148	16	53798319	G	A	-0.02656	0.00441	0.557508	8.75155	1.77e-09	152	FALSE	FTO	-60444
Gout	gout	rs8047587	16	53798622	G	T	-0.021425	0.003652	0.555189	8.34085	4.56e-09	152	FALSE	FTO	-60747
Gout	gout	rs9937521	16	53799296	C	T	-0.029	0.004408	0.576898	10.3079	4.92e-11	152	FALSE	FTO	-61421
Gout	gout	rs28562191	16	53799303	C	T	-0.029097	0.004414	0.577797	10.3466	4.5e-11	152	FALSE	FTO	-61428
Gout	gout	rs9937053	16	53799507	G	A	-0.023909	0.003555	0.568931	10.7411	1.82e-11	152	FALSE	FTO	-61632
Gout	gout	rs9937354	16	53799847	G	A	-0.023681	0.003551	0.568728	10.5711	2.68e-11	152	FALSE	FTO	-61972
Gout	gout	rs9928094	16	53799905	A	G	-0.023569	0.003559	0.568658	10.4354	3.67e-11	152	FALSE	FTO	-62030
Gout	gout	rs9930333	16	53799977	T	G	-0.023408	0.003573	0.569176	10.2305	5.88e-11	152	FALSE	FTO	-62102
Gout	gout	rs9930397	16	53799985	T	A	-0.023255	0.003549	0.569006	10.231	5.88e-11	152	FALSE	FTO	-62110
Gout	gout	rs9940278	16	53800200	C	T	-0.023294	0.003549	0.569237	10.2654	5.43e-11	152	FALSE	FTO	-62325
Gout	gout	rs9939973	16	53800568	G	A	-0.023828	0.003561	0.569166	10.6377	2.3e-11	152	FALSE	FTO	-62693
Gout	gout	rs9940646	16	53800629	C	G	-0.023389	0.003547	0.569229	10.3514	4.45e-11	152	FALSE	FTO	-62754
Gout	gout	rs9940128	16	53800754	G	A	-0.023791	0.003553	0.569293	10.6551	2.21e-11	152	FALSE	FTO	-62879
Gout	gout	rs1421085	16	53800954	T	C	-0.024421	0.003574	0.588659	11.0619	8.67e-12	152	FALSE	FTO	-63079
Gout	gout	rs1421086	16	53801343	C	A	-0.023397	0.003547	0.569153	10.3584	4.38e-11	152	FALSE	FTO	-63468
Gout	gout	rs9923147	16	53801549	C	T	-0.023444	0.003547	0.569302	10.3985	3.99e-11	152	FALSE	FTO	-63674
Gout	gout	rs9923544	16	53801985	C	T	-0.023415	0.003545	0.569195	10.385	4.12e-11	152	FALSE	FTO	-64110
Gout	gout	rs11642015	16	53802494	C	T	-0.024299	0.003561	0.588701	11.0329	9.27e-12	152	FALSE	FTO	-64619
Gout	gout	rs1558901	16	53803187	A	T	-0.023367	0.003542	0.569263	10.3614	4.35e-11	152	FALSE	FTO	-65312
Gout	gout	rs62048402	16	53803223	G	A	-0.024309	0.003559	0.588775	11.0564	8.78e-12	152	FALSE	FTO	-65348
Gout	gout	rs1558902	16	53803574	T	A	-0.024376	0.003562	0.588671	11.0985	7.97e-12	152	FALSE	FTO	-65699
Gout	gout	rs11075985	16	53805207	C	A	-0.023764	0.003542	0.568648	10.6935	2.03e-11	152	FALSE	FTO	-67332
Gout	gout	rs56094641	16	53806453	A	G	-0.024884	0.003564	0.588452	11.52	3.02e-12	152	FALSE	FTO	-68578
Gout	gout	rs17817288	16	53807764	A	G	-0.020155	0.003524	0.509407	7.95813	1.1e-08	152	FALSE	FTO	-69889
Gout	gout	rs55872725	16	53809123	C	T	-0.024315	0.00356	0.588547	11.0583	8.74e-12	152	FALSE	FTO	-71248
Gout	gout	rs1121980	16	53809247	G	A	-0.023827	0.003552	0.568857	10.6878	2.05e-11	152	FALSE	FTO	-71372
Gout	gout	rs7187250	16	53810546	C	A	-0.023909	0.003569	0.60092	10.6653	2.16e-11	152	FALSE	FTO	-72671
Gout	gout	rs7193144	16	53810686	T	C	-0.024551	0.003579	0.59834	11.1461	7.14e-12	152	FALSE	FTO	-72811
Gout	gout	rs62033399	16	53810943	C	T	-0.024131	0.003564	0.598295	10.8741	1.34e-11	152	FALSE	FTO	-73068
Gout	gout	rs62033400	16	53811788	A	G	-0.024778	0.00357	0.599441	11.3936	4.04e-12	152	FALSE	FTO	-73913
Gout	gout	rs8063057	16	53812433	T	C	-0.024512	0.003564	0.597762	11.1974	6.35e-12	152	FALSE	FTO	-74558
Gout	gout	rs17817449	16	53813367	T	G	-0.024147	0.003571	0.598296	10.8496	1.41e-11	152	FALSE	FTO	-75492
Gout	gout	rs8043757	16	53813450	A	T	-0.024194	0.003562	0.598357	10.9386	1.15e-11	152	FALSE	FTO	-75575
Gout	gout	rs9972653	16	53814363	G	T	-0.023569	0.003561	0.596265	10.4247	3.76e-11	152	FALSE	FTO	-76488
Gout	gout	rs17817497	16	53815435	T	C	-0.024613	0.003565	0.600301	11.281	5.24e-12	152	FALSE	FTO	-77560
Gout	gout	rs8050136	16	53816275	C	A	-0.026058	0.003597	0.59881	12.341	4.56e-13	152	TRUE	FTO	-78400
Gout	gout	rs8051591	16	53816752	A	G	-0.024353	0.00356	0.598628	11.0895	8.14e-12	152	FALSE	FTO	-78877
Gout	gout	rs9935401	16	53816838	G	A	-0.02452	0.00356	0.598687	11.2315	5.87e-12	152	FALSE	FTO	-78963
Gout	gout	rs9933509	16	53818167	T	C	-0.0239	0.003546	0.58016	10.7852	1.64e-11	152	FALSE	FTO	-80292
Gout	gout	rs3751812	16	53818460	G	T	-0.026002	0.003599	0.600409	12.2795	5.25e-13	152	FALSE	FTO	-80585
Gout	gout	rs3751813	16	53818708	G	T	-0.021961	0.003582	0.455505	9.04844	8.94e-10	152	FALSE	FTO	-80833
Gout	gout	rs3751814	16	53818724	G	A	-0.024599	0.003563	0.59832	11.2826	5.22e-12	152	FALSE	FTO	-80849
Gout	gout	rs9931900	16	53818813	A	G	-0.023865	0.003547	0.580304	10.7496	1.78e-11	152	FALSE	FTO	-80938
Gout	gout	rs56313538	16	53818834	A	G	-0.024579	0.003563	0.598401	11.2631	5.46e-12	152	FALSE	FTO	-80959
Gout	gout	rs9936385	16	53819169	T	C	-0.024547	0.003571	0.598255	11.1874	6.49e-12	152	FALSE	FTO	-81294
Gout	gout	rs9923233	16	53819198	G	C	-0.024515	0.003563	0.598332	11.2073	6.2e-12	152	FALSE	FTO	-81323
Gout	gout	rs9923312	16	53819367	G	A	-0.024517	0.003563	0.598324	11.209	6.18e-12	152	FALSE	FTO	-81492
Gout	gout	rs11075988	16	53819771	G	A	-0.024502	0.003563	0.598252	11.1972	6.35e-12	152	FALSE	FTO	-81896
Gout	gout	rs11075989	16	53819877	C	T	-0.024447	0.003564	0.598331	11.1463	7.14e-12	152	FALSE	FTO	-82002
Gout	gout	rs11075990	16	53819893	A	G	-0.024546	0.003564	0.598254	11.2307	5.88e-12	152	FALSE	FTO	-82018
Gout	gout	rs11075991	16	53819937	A	T	-0.02454	0.003563	0.598331	11.2286	5.91e-12	152	FALSE	FTO	-82062
Gout	gout	rs11075992	16	53820066	T	C	-0.024548	0.003563	0.598255	11.2361	5.81e-12	152	FALSE	FTO	-82191
Gout	gout	rs9926289	16	53820503	G	A	-0.025079	0.003568	0.598335	11.6649	2.16e-12	152	FALSE	FTO	-82628
Gout	gout	rs9939609	16	53820527	T	A	-0.024546	0.003564	0.59825	11.2302	5.89e-12	152	FALSE	FTO	-82652
Gout	gout	rs9937709	16	53820813	A	G	-0.023741	0.003546	0.580087	10.649	2.24e-11	152	FALSE	FTO	-82938
Gout	gout	rs9927317	16	53820996	C	G	-0.023851	0.003949	0.602164	8.79994	1.59e-09	152	FALSE	FTO	-83121
Gout	gout	rs17817712	16	53821125	A	G	-0.024617	0.003566	0.6004	11.2746	5.31e-12	152	FALSE	FTO	-83250
Gout	gout	rs7206410	16	53821297	T	C	-0.024557	0.003564	0.598247	11.2364	5.8e-12	152	FALSE	FTO	-83422
Gout	gout	rs7206629	16	53821413	T	C	-0.02374	0.003547	0.580094	10.645	2.26e-11	152	FALSE	FTO	-83538
Gout	gout	rs7202116	16	53821615	A	G	-0.024562	0.003565	0.598243	11.2393	5.76e-12	152	FALSE	FTO	-83740
Gout	gout	rs7202296	16	53821690	A	G	-0.024532	0.003565	0.598307	11.2122	6.13e-12	152	FALSE	FTO	-83815
Gout	gout	rs7201850	16	53821862	C	T	-0.023646	0.003547	0.580005	10.5639	2.73e-11	152	FALSE	FTO	-83987
Gout	gout	rs66908032	16	53822142	C	A	-0.024571	0.003566	0.598341	11.2412	5.74e-12	152	FALSE	FTO	-84267
Gout	gout	rs72803697	16	53822183	C	T	-0.024559	0.003565	0.598339	11.2313	5.87e-12	152	FALSE	FTO	-84308
Gout	gout	rs62033403	16	53822237	A	G	-0.024707	0.003569	0.598763	11.3378	4.59e-12	152	FALSE	FTO	-84362
Gout	gout	rs62033404	16	53822239	A	G	-0.024694	0.003569	0.598762	11.3249	4.73e-12	152	FALSE	FTO	-84364
Gout	gout	rs62033405	16	53822387	C	T	-0.024681	0.003569	0.600419	11.3122	4.87e-12	152	FALSE	FTO	-84512
Gout	gout	rs7206122	16	53822440	G	A	-0.024284	0.003569	0.59714	10.9783	1.05e-11	152	FALSE	FTO	-84565
Gout	gout	rs7190396	16	53822502	T	G	-0.023882	0.003661	0.598513	10.1496	7.09e-11	152	FALSE	FTO	-84627
Gout	gout	rs7185735	16	53822651	A	G	-0.024569	0.003576	0.597897	11.1753	6.68e-12	152	FALSE	FTO	-84776
Gout	gout	rs79994966	16	53823727	T	C	-0.024628	0.003574	0.600793	11.2368	5.8e-12	152	FALSE	FTO	-85852
Gout	gout	rs28432761	16	53823878	T	C	-0.025119	0.004251	0.4789	8.45044	3.54e-09	152	FALSE	FTO	-86003
Gout	gout	rs11647020	16	53823990	C	T	-0.024754	0.004267	0.478775	8.16864	6.78e-09	152	FALSE	FTO	-86115
Gout	gout	rs11646715	16	53824007	G	A	-0.022577	0.003542	0.475496	9.72268	1.89e-10	152	FALSE	FTO	-86132
Gout	gout	rs62033406	16	53824226	A	G	-0.02457	0.003593	0.581034	11.0815	8.29e-12	152	FALSE	FTO	-86351
Gout	gout	rs9941349	16	53825488	C	T	-0.023675	0.00356	0.581986	10.5186	3.03e-11	152	FALSE	FTO	-87613
Gout	gout	rs56137030	16	53825905	G	A	-0.028925	0.004302	0.599964	10.7343	1.84e-11	152	FALSE	FTO	-88030
Gout	gout	rs28567725	16	53826028	T	C	-0.023784	0.003552	0.581611	10.6526	2.23e-11	152	FALSE	FTO	-88153
Gout	gout	rs9931494	16	53827179	C	G	-0.023681	0.003554	0.581865	10.5586	2.76e-11	152	FALSE	FTO	-89304
Gout	gout	rs10468280	16	53827479	A	G	-0.024578	0.003572	0.600024	11.2074	6.2e-12	152	FALSE	FTO	-89604
Gout	gout	rs62033408	16	53827962	A	G	-0.024661	0.003573	0.600022	11.2747	5.31e-12	152	FALSE	FTO	-90087
Gout	gout	rs17817964	16	53828066	C	T	-0.025038	0.003615	0.599785	11.3504	4.46e-12	152	FALSE	FTO	-90191
Gout	gout	rs62033413	16	53830055	C	G	-0.024445	0.003555	0.585862	11.193	6.41e-12	152	FALSE	FTO	-92180
Gout	gout	rs9930501	16	53830452	A	G	-0.023797	0.003536	0.56377	10.7541	1.76e-11	152	FALSE	FTO	-92577
Gout	gout	rs9930506	16	53830465	A	G	-0.023859	0.00355	0.563744	10.7305	1.86e-11	152	FALSE	FTO	-92590
Gout	gout	rs9932754	16	53830491	T	C	-0.023645	0.003536	0.563707	10.6245	2.37e-11	152	FALSE	FTO	-92616
Gout	gout	rs9933040	16	53830867	T	A	-0.023736	0.003537	0.563681	10.7002	1.99e-11	152	FALSE	FTO	-92992
Gout	gout	rs9922708	16	53831146	C	T	-0.02347	0.003544	0.564024	10.4357	3.67e-11	152	FALSE	FTO	-93271
Gout	gout	rs72805611	16	53831354	C	T	-0.024417	0.003556	0.585936	11.1658	6.83e-12	152	FALSE	FTO	-93479
Gout	gout	rs9922619	16	53831771	G	T	-0.023496	0.003548	0.564014	10.4389	3.64e-11	152	FALSE	FTO	-93896
Gout	gout	rs7188250	16	53834607	T	C	-0.024391	0.003601	0.5864	10.8857	1.3e-11	152	FALSE	FTO	-96732
Gout	gout	rs72805612	16	53834608	G	A	-0.024467	0.003602	0.587666	10.9429	1.14e-11	152	FALSE	FTO	-96733
Gout	gout	rs11075993	16	53837144	G	T	-0.024403	0.003563	0.585124	11.1105	7.75e-12	152	FALSE	FTO	-99269
Gout	gout	rs72805613	16	53837342	A	G	-0.024427	0.003564	0.58499	11.1283	7.44e-12	152	FALSE	FTO	-99467
Gout	gout	rs12149574	16	53840525	C	G	-0.024478	0.003569	0.585157	11.1398	7.25e-12	152	FALSE	FTO	-102650
Gout	gout	rs12149832	16	53842908	G	A	-0.024336	0.003583	0.586407	10.9387	1.15e-11	152	FALSE	FTO	-105033
Gout	gout	rs1861867	16	53848561	A	G	-0.023081	0.003825	0.39274	8.78196	1.65e-09	152	FALSE	FTO	-110686
Gout	gout	rs62052821	16	69598657	T	A	-0.055755	0.009913	0.951152	7.71936	1.91e-08	153	FALSE	NFAT5	340
Gout	gout	rs62052828	16	69624689	G	A	-0.0579	0.009998	0.951196	8.14454	7.17e-09	153	FALSE	NFAT5	-25692
Gout	gout	rs62049970	16	69669655	G	C	-0.054474	0.008601	0.935718	9.6062	2.48e-10	153	TRUE	NFAT5	-70658
Gout	gout	rs12933566	16	71427938	C	T	-0.043727	0.00785	0.937705	7.5839	2.61e-08	154	TRUE	CALB2	3597
Gout	gout	rs9746832	16	71639418	A	G	-0.027694	0.004986	0.492662	7.54574	2.85e-08	154	FALSE	MARVELD3	20646
Gout	gout	rs12373065	16	71870032	T	A	-0.030468	0.005442	0.877099	7.65572	2.21e-08	155	FALSE	ATXN1L	9862
Gout	gout	rs1834034	16	71917684	T	C	-0.02663	0.004368	0.262788	8.95078	1.12e-09	155	FALSE	ATXN1L	-37790
Gout	gout	rs35989134	16	71927411	G	A	-0.033556	0.005544	0.882368	8.83412	1.47e-09	155	FALSE	IST1	-47512
Gout	gout	rs12444521	16	71941698	A	T	-0.024933	0.00414	0.261805	8.75095	1.77e-09	155	FALSE	IST1	-61799
Gout	gout	rs35203704	16	71959661	G	A	-0.031064	0.005378	0.876563	8.10592	7.84e-09	155	FALSE	IST1	-79762
Gout	gout	rs12926413	16	71972325	T	C	-0.031049	0.005348	0.875938	8.18076	6.6e-09	155	FALSE	IST1	9412
Gout	gout	rs561473984	16	71978604	G	T	-0.037624	0.006676	0.27065	7.7471	1.79e-08	155	FALSE	IST1	15691
Gout	gout	rs59709630	16	71978608	G	T	-0.031282	0.005123	0.266729	8.97861	1.05e-09	155	FALSE	IST1	15695
Gout	gout	rs12926041	16	71978645	G	C	-0.030314	0.005081	0.264843	8.60335	2.49e-09	155	FALSE	IST1	15732
Gout	gout	rs4788582	16	71981806	A	G	-0.025601	0.004139	0.263306	9.19505	6.38e-10	155	FALSE	IST1	18893
Gout	gout	rs12923797	16	71997542	G	A	-0.030947	0.005342	0.875596	8.14847	7.1e-09	155	FALSE	IST1	34629
Gout	gout	rs71386944	16	72016519	G	A	-0.035956	0.005286	0.872543	10.971	1.07e-11	155	FALSE	DHODH	25968
Gout	gout	rs36114735	16	72017683	C	T	-0.042178	0.007384	0.895063	7.94163	1.14e-08	155	FALSE	DHODH	24804
Gout	gout	rs10492823	16	72018860	G	C	-0.03608	0.005273	0.871873	11.0929	8.07e-12	155	TRUE	DHODH	23627
Gout	gout	rs9302634	16	72020999	T	C	-0.035163	0.005261	0.871287	10.6159	2.42e-11	155	FALSE	DHODH	21488
Gout	gout	rs12934297	16	72022821	A	G	-0.034729	0.005271	0.871897	10.338	4.59e-11	155	FALSE	DHODH	19666
Gout	gout	rs11075912	16	72026554	C	A	-0.035023	0.005387	0.877884	10.0861	8.2e-11	155	FALSE	DHODH	15933
Gout	gout	rs17664900	16	72027611	G	A	-0.034579	0.005442	0.877635	9.6648	2.16e-10	155	FALSE	DHODH	14876
Gout	gout	rs76015741	16	72028649	G	A	-0.034223	0.005388	0.87753	9.65941	2.19e-10	155	FALSE	DHODH	13838
Gout	gout	rs12920245	16	72029069	C	A	-0.040237	0.005929	0.898156	10.9229	1.19e-11	155	FALSE	DHODH	13418
Gout	gout	rs763665	16	72078043	C	T	-0.029831	0.004855	0.8364	9.08089	8.3e-10	155	FALSE	TXNL4B	145
Gout	gout	rs79469260	16	72103769	G	A	-0.044098	0.007816	0.939358	7.76384	1.72e-08	155	FALSE	TXNL4B	-25581
Gout	gout	rs11075921	16	72132129	C	T	-0.030332	0.004807	0.837962	9.5388	2.89e-10	155	FALSE	DHX38	-4668
Gout	gout	rs9302635	16	72144174	T	C	-0.030051	0.00456	0.815706	10.3423	4.55e-11	155	FALSE	DHX38	-16713
Gout	gout	rs9930957	16	72149923	C	T	-0.030296	0.004815	0.838197	9.49081	3.23e-10	155	FALSE	PMFBP1	-3867
Gout	gout	rs35909200	16	72156666	T	G	-0.029896	0.005433	0.838089	7.41695	3.83e-08	155	FALSE	PMFBP1	-10610
Gout	gout	rs79940707	16	72181553	C	T	-0.030986	0.004931	0.842141	9.46886	3.4e-10	155	FALSE	PMFBP1	-35497
Gout	gout	rs34417180	16	72219756	C	A	-0.02814	0.004858	0.832198	8.14668	7.13e-09	155	FALSE	PMFBP1	8979
Gout	gout	rs35549608	16	72227398	T	C	-0.029009	0.004857	0.839083	8.61936	2.4e-09	155	FALSE	PMFBP1	16621
Gout	gout	rs75380468	16	79694565	T	C	0.028876	0.004527	0.774534	9.73258	1.85e-10	156	FALSE	MAF	59954
Gout	gout	rs7200841	16	79696939	T	C	-0.027283	0.003791	0.364683	12.1916	6.43e-13	156	FALSE	MAF	62328
Gout	gout	rs12149234	16	79698371	C	T	-0.026778	0.003742	0.379739	12.0636	8.64e-13	156	FALSE	MAF	63760
Gout	gout	rs9927134	16	79698818	G	C	-0.026886	0.004632	0.379116	8.17906	6.62e-09	156	FALSE	MAF	64207
Gout	gout	rs4889009	16	79700447	G	C	-0.026668	0.00373	0.372843	12.0417	9.08e-13	156	FALSE	MAF	65836
Gout	gout	rs4889012	16	79701382	C	A	-0.02662	0.003849	0.372943	11.3178	4.81e-12	156	FALSE	MAF	66771
Gout	gout	rs11646791	16	79701538	G	A	0.034591	0.005609	0.68023	9.14444	7.17e-10	156	FALSE	MAF	66927
Gout	gout	rs16950982	16	79702371	A	G	0.034323	0.00528	0.67973	10.0834	8.25e-11	156	FALSE	MAF	67760
Gout	gout	rs4888043	16	79702641	G	A	-0.02677	0.004752	0.372188	7.74302	1.81e-08	156	FALSE	MAF	68030
Gout	gout	rs8048539	16	79704152	T	C	-0.025611	0.003697	0.372151	11.3532	4.43e-12	156	FALSE	MAF	69541
Gout	gout	rs7500666	16	79706406	C	T	-0.026493	0.004287	0.373409	9.18008	6.61e-10	156	FALSE	MAF	71795
Gout	gout	rs11150188	16	79707298	A	G	0.03446	0.005494	0.681188	9.43579	3.67e-10	156	FALSE	MAF	72687
Gout	gout	rs11644758	16	79708991	A	C	0.032085	0.004923	0.672374	10.1307	7.4e-11	156	FALSE	MAF	74380
Gout	gout	rs11644799	16	79709109	A	G	0.031911	0.005421	0.672682	8.39271	4.05e-09	156	FALSE	MAF	74498
Gout	gout	rs7187128	16	79709503	C	T	0.032092	0.005331	0.672838	8.74505	1.8e-09	156	FALSE	MAF	74892
Gout	gout	rs12444166	16	79709950	G	A	0.034296	0.005126	0.682578	10.6374	2.3e-11	156	FALSE	MAF	75339
Gout	gout	rs74637523	16	79711297	T	C	0.032206	0.004574	0.671807	11.7036	1.98e-12	156	FALSE	MAF	76686
Gout	gout	rs74037508	16	79711336	T	C	0.031987	0.00519	0.672028	9.13349	7.35e-10	156	FALSE	MAF	76725
Gout	gout	rs80170002	16	79711714	T	A	0.032477	0.005554	0.674584	8.28918	5.14e-09	156	FALSE	MAF	77103
Gout	gout	rs11645076	16	79712555	C	T	0.0336	0.003869	0.670972	17.394	4.04e-18	156	FALSE	MAF	77944
Gout	gout	rs11644836	16	79712655	G	C	0.034274	0.004776	0.681437	12.1273	7.46e-13	156	FALSE	MAF	78044
Gout	gout	rs28773265	16	79712761	G	A	0.032349	0.005417	0.672575	8.61753	2.41e-09	156	FALSE	MAF	78150
Gout	gout	rs74037509	16	79713004	C	T	0.032341	0.005398	0.672235	8.66971	2.14e-09	156	FALSE	MAF	78393
Gout	gout	rs74247468	16	79713085	C	G	0.032258	0.005424	0.671967	8.55139	2.81e-09	156	FALSE	MAF	78474
Gout	gout	rs76390413	16	79713916	A	G	0.03205	0.005617	0.668003	7.92525	1.19e-08	156	FALSE	MAF	79305
Gout	gout	rs6564688	16	79713958	A	G	-0.027082	0.003705	0.375423	12.5549	2.79e-13	156	FALSE	MAF	79347
Gout	gout	rs11644082	16	79714416	T	C	0.03199	0.005634	0.671114	7.85466	1.4e-08	156	FALSE	MAF	79805
Gout	gout	rs12449109	16	79716043	G	A	0.032217	0.005307	0.671837	8.88333	1.31e-09	156	FALSE	MAF	81432
Gout	gout	rs12449161	16	79716306	G	A	0.031942	0.005108	0.671996	9.38365	4.13e-10	156	FALSE	MAF	81695
Gout	gout	rs56892402	16	79716625	T	C	0.031918	0.004911	0.670323	10.0777	8.36e-11	156	FALSE	MAF	82014
Gout	gout	rs59617251	16	79716922	G	A	0.034455	0.004774	0.67202	12.2581	5.52e-13	156	FALSE	MAF	82311
Gout	gout	rs12149203	16	79718181	C	G	0.035923	0.004017	0.715067	18.3921	4.05e-19	156	FALSE	MAF	83570
Gout	gout	rs4889014	16	79718453	C	G	-0.027108	0.003706	0.378485	12.5686	2.7e-13	156	FALSE	MAF	83842
Gout	gout	rs4889015	16	79718730	T	C	-0.027181	0.003706	0.37809	12.6342	2.32e-13	156	FALSE	MAF	84119
Gout	gout	rs76819459	16	79718917	A	G	0.033541	0.004005	0.679491	16.2372	5.79e-17	156	FALSE	MAF	84306
Gout	gout	rs11865979	16	79722913	T	C	0.03629	0.004018	0.712681	18.7441	1.8e-19	156	FALSE	MAF	88302
Gout	gout	rs79193369	16	79725016	G	A	0.034471	0.003819	0.679757	18.7239	1.89e-19	156	FALSE	MAF	90405
Gout	gout	rs4889016	16	79726206	C	T	-0.022698	0.00367	0.434573	9.19518	6.38e-10	156	FALSE	MAF	91595
Gout	gout	rs8053589	16	79726990	C	T	0.03426	0.003826	0.679209	18.4426	3.61e-19	156	FALSE	MAF	92379
Gout	gout	rs4490016	16	79731715	T	C	-0.02752	0.003806	0.381639	12.2976	5.04e-13	156	FALSE	MAF	97104
Gout	gout	rs11864901	16	79731805	G	A	0.035189	0.003911	0.677638	18.6147	2.43e-19	156	FALSE	MAF	97194
Gout	gout	rs61221126	16	79733274	T	A	0.033316	0.004642	0.68096	12.1294	7.42e-13	156	FALSE	MAF	98663
Gout	gout	rs11150189	16	79734227	A	G	0.034514	0.003844	0.677822	18.5347	2.92e-19	156	FALSE	MAF	99616
Gout	gout	rs11150190	16	79734249	C	T	0.032174	0.004685	0.669872	11.169	6.78e-12	156	FALSE	MAF	99638
Gout	gout	rs11150191	16	79734287	T	C	0.03452	0.004065	0.678117	16.6669	2.15e-17	156	FALSE	MAF	99676
Gout	gout	rs7195321	16	79734962	T	C	0.034435	0.004235	0.677701	15.3503	4.46e-16	156	FALSE	NA	NA
Gout	gout	rs7188445	16	79734987	G	A	0.034155	0.004165	0.677694	15.6019	2.5e-16	156	FALSE	NA	NA
Gout	gout	rs7189954	16	79735047	C	T	0.026828	0.003742	0.637907	12.1076	7.81e-13	156	FALSE	NA	NA
Gout	gout	rs7190187	16	79735178	C	T	0.034574	0.004284	0.678067	15.1361	7.31e-16	156	FALSE	NA	NA
Gout	gout	rs17689024	16	79739978	G	C	0.034561	0.00529	0.6859	10.1773	6.65e-11	156	FALSE	NA	NA
Gout	gout	rs56738967	16	79740541	G	C	0.034385	0.005085	0.685974	10.8522	1.41e-11	156	FALSE	NA	NA
Gout	gout	rs7199794	16	79742193	G	T	0.026721	0.003656	0.621994	12.5528	2.8e-13	156	FALSE	NA	NA
Gout	gout	rs17689159	16	79742390	T	C	0.034619	0.004485	0.686041	13.9109	1.23e-14	156	FALSE	NA	NA
Gout	gout	rs17767281	16	79742441	T	C	0.026826	0.003658	0.622476	12.6308	2.34e-13	156	FALSE	NA	NA
Gout	gout	rs62043313	16	79744134	T	G	0.028389	0.003663	0.628657	14.014	9.68e-15	156	FALSE	NA	NA
Gout	gout	rs73575076	16	79744148	A	G	0.034581	0.005152	0.686592	10.7012	1.99e-11	156	FALSE	NA	NA
Gout	gout	rs17767383	16	79744401	G	A	0.034264	0.004624	0.686578	12.8792	1.32e-13	156	FALSE	NA	NA
Gout	gout	rs17767419	16	79744548	C	T	0.034674	0.004491	0.686411	13.9162	1.21e-14	156	FALSE	NA	NA
Gout	gout	rs73575079	16	79745241	A	G	0.034605	0.004866	0.685965	11.9211	1.2e-12	156	FALSE	NA	NA
Gout	gout	rs4480821	16	79745313	G	A	0.023193	0.003641	0.394207	9.71082	1.95e-10	156	FALSE	NA	NA
Gout	gout	rs17767491	16	79745487	A	G	0.034804	0.004948	0.687069	11.682	2.08e-12	156	FALSE	NA	NA
Gout	gout	rs7203756	16	79745606	A	T	0.034756	0.004989	0.685965	11.4722	3.37e-12	156	FALSE	NA	NA
Gout	gout	rs7203910	16	79745619	A	G	0.02834	0.003957	0.616792	12.0832	8.26e-13	156	FALSE	NA	NA
Gout	gout	rs7202240	16	79745896	G	A	0.034634	0.004869	0.686193	11.9277	1.18e-12	156	FALSE	NA	NA
Gout	gout	rs17689455	16	79746335	T	A	0.034889	0.005082	0.686466	11.1622	6.88e-12	156	FALSE	NA	NA
Gout	gout	rs76862947	16	79746461	T	C	0.036447	0.004087	0.716183	18.2953	5.07e-19	156	FALSE	NA	NA
Gout	gout	rs73575083	16	79747855	A	G	0.034961	0.004878	0.686297	12.0986	7.97e-13	156	FALSE	NA	NA
Gout	gout	rs4329928	16	79747885	C	T	0.025265	0.003632	0.402444	11.441	3.62e-12	156	FALSE	NA	NA
Gout	gout	rs73575085	16	79748076	G	C	0.034978	0.00492	0.686164	11.9172	1.21e-12	156	FALSE	NA	NA
Gout	gout	rs73575086	16	79748485	T	C	0.035098	0.004806	0.686411	12.5339	2.92e-13	156	FALSE	NA	NA
Gout	gout	rs17689625	16	79748962	C	T	0.034936	0.004908	0.686463	11.9429	1.14e-12	156	FALSE	NA	NA
Gout	gout	rs17767742	16	79749005	C	G	0.03537	0.004801	0.686575	12.7407	1.82e-13	156	FALSE	NA	NA
Gout	gout	rs7194711	16	79749031	T	C	0.026943	0.003673	0.622211	12.6372	2.31e-13	156	FALSE	NA	NA
Gout	gout	rs3813579	16	79749276	G	A	0.027099	0.003565	0.461829	13.5158	3.05e-14	156	FALSE	NA	NA
Gout	gout	rs3813580	16	79749280	G	C	0.034934	0.004372	0.686479	14.8515	1.41e-15	156	FALSE	NA	NA
Gout	gout	rs3813582	16	79749353	T	C	0.035088	0.004692	0.68615	13.1036	7.88e-14	156	FALSE	NA	NA
Gout	gout	rs17767904	16	79749975	G	A	0.035009	0.004842	0.686529	12.2987	5.03e-13	156	FALSE	NA	NA
Gout	gout	rs73575095	16	79750332	T	C	0.034994	0.004734	0.686605	12.8237	1.5e-13	156	FALSE	NA	NA
Gout	gout	rs4404082	16	79750512	A	G	0.027209	0.003714	0.622223	12.6057	2.48e-13	156	FALSE	NA	NA
Gout	gout	rs4340340	16	79750617	T	C	0.027044	0.003676	0.621598	12.7092	1.95e-13	156	FALSE	NA	NA
Gout	gout	rs58722186	16	79751591	C	T	0.036028	0.003911	0.690752	19.4698	3.39e-20	156	TRUE	NA	NA
Gout	gout	rs7196490	16	79752469	T	C	0.02738	0.00373	0.623052	12.6558	2.21e-13	156	FALSE	NA	NA
Gout	gout	rs11642757	16	79753467	G	A	0.03051	0.00392	0.657202	14.1315	7.39e-15	156	FALSE	NA	NA
Gout	gout	rs4506909	16	79753519	G	C	0.023394	0.003839	0.376799	8.9468	1.13e-09	156	FALSE	NA	NA
Gout	gout	rs11642836	16	79753625	G	A	0.029476	0.003757	0.631228	14.3452	4.52e-15	156	FALSE	NA	NA
Gout	gout	rs57652769	16	79753976	C	T	0.035737	0.003888	0.690271	19.3854	4.12e-20	156	FALSE	NA	NA
Gout	gout	rs3813583	16	79755080	C	A	0.023056	0.003747	0.381443	9.10718	7.81e-10	156	FALSE	NA	NA
Gout	gout	rs4575545	16	79755446	G	A	0.03633	0.003966	0.694229	19.2622	5.47e-20	156	FALSE	NA	NA
Gout	gout	rs12716880	16	79777423	T	C	0.024873	0.004303	0.233291	8.11557	7.66e-09	156	FALSE	NA	NA
Gout	gout	rs10871378	16	79783088	T	C	0.025219	0.004326	0.233072	8.24395	5.7e-09	156	FALSE	NA	NA
Gout	gout	rs4547344	16	79784277	G	T	0.023554	0.004301	0.238092	7.35198	4.45e-08	156	FALSE	NA	NA
Gout	gout	rs8062324	16	79784974	C	A	-0.023428	0.00423	0.764914	7.50562	3.12e-08	156	FALSE	NA	NA
Gout	gout	rs8053230	16	79786942	C	T	-0.023395	0.004216	0.76352	7.53315	2.93e-08	156	FALSE	NA	NA
Gout	gout	rs9929497	16	79787054	T	C	-0.023422	0.004229	0.763594	7.50597	3.12e-08	156	FALSE	NA	NA
Gout	gout	rs9939565	16	79787461	C	T	-0.023341	0.004219	0.762584	7.49077	3.23e-08	156	FALSE	NA	NA
Gout	gout	rs8063650	16	79787649	T	C	-0.023369	0.004214	0.76355	7.52226	3e-08	156	FALSE	NA	NA
Gout	gout	rs62041315	16	79790314	C	A	-0.032888	0.005864	0.799331	7.67861	2.1e-08	156	FALSE	NA	NA
Gout	gout	rs6564695	16	79790706	T	C	-0.023504	0.004257	0.764889	7.46327	3.44e-08	156	FALSE	NA	NA
Gout	gout	rs6564697	16	79790962	G	A	-0.023267	0.004218	0.766071	7.44996	3.55e-08	156	FALSE	NA	NA
Gout	gout	rs6564698	16	79791388	A	G	-0.023207	0.004199	0.76261	7.47717	3.33e-08	156	FALSE	NA	NA
Gout	gout	rs16951312	16	79793261	A	C	-0.023065	0.004228	0.768092	7.3003	5.01e-08	156	FALSE	NA	NA
Gout	gout	rs6564702	16	79795641	A	T	-0.023439	0.004214	0.768282	7.56499	2.72e-08	156	FALSE	NA	NA
Gout	gout	rs9928163	16	79796386	T	C	-0.022916	0.004197	0.764756	7.3141	4.85e-08	156	FALSE	NA	NA
Gout	gout	rs9936192	16	79796698	C	G	-0.023857	0.004346	0.779164	7.38551	4.12e-08	156	FALSE	NA	NA
Gout	gout	rs9936261	16	79796727	C	G	-0.023888	0.004337	0.778519	7.43086	3.71e-08	156	FALSE	NA	NA
Gout	gout	rs4603571	16	79797256	T	G	-0.022967	0.004195	0.762758	7.34985	4.47e-08	156	FALSE	NA	NA
Gout	gout	rs9939090	16	79798321	T	G	-0.02306	0.004212	0.766534	7.34987	4.47e-08	156	FALSE	NA	NA
Gout	gout	rs9925997	16	79798549	G	C	-0.023126	0.004197	0.763502	7.43601	3.66e-08	156	FALSE	NA	NA
Gout	gout	rs8052982	16	79798803	C	T	0.023226	0.004237	0.237044	7.367	4.3e-08	156	FALSE	NA	NA
Gout	gout	rs4319779	16	79798875	T	C	-0.022925	0.004201	0.7666	7.3053	4.95e-08	156	FALSE	NA	NA
Gout	gout	rs7205712	16	79799392	T	A	-0.023877	0.004314	0.765598	7.49763	3.18e-08	156	FALSE	NA	NA
Gout	gout	rs16951359	16	79802663	T	C	-0.023016	0.004219	0.767045	7.30217	4.99e-08	156	FALSE	NA	NA
Gout	gout	rs4302049	16	79802810	G	A	-0.02303	0.004219	0.766858	7.30858	4.91e-08	156	FALSE	NA	NA
Gout	gout	rs4889026	16	79808115	T	C	0.023894	0.004276	0.236719	7.62901	2.35e-08	156	FALSE	NA	NA
Gout	gout	rs12448881	16	79809014	G	A	0.023928	0.004274	0.238225	7.65362	2.22e-08	156	FALSE	NA	NA
Gout	gout	rs1134715	16	79832757	T	C	0.027275	0.004316	0.226648	9.56629	2.71e-10	156	FALSE	NA	NA
Gout	gout	rs10871380	16	79833355	C	T	0.02515	0.004299	0.262745	8.29723	5.04e-09	156	FALSE	NA	NA
Gout	gout	rs4888048	16	79833806	C	T	0.025254	0.004349	0.262662	8.18387	6.55e-09	156	FALSE	NA	NA
Gout	gout	rs4889033	16	79833900	T	C	0.025277	0.004429	0.262658	7.92767	1.18e-08	156	FALSE	NA	NA
Gout	gout	rs4888049	16	79833995	G	A	0.025255	0.004354	0.26265	8.16656	6.81e-09	156	FALSE	NA	NA
Gout	gout	rs11150202	16	79835003	G	A	0.025465	0.004597	0.262836	7.50836	3.1e-08	156	FALSE	NA	NA
Gout	gout	rs4299168	16	79835428	T	C	0.025751	0.004441	0.262263	8.16146	6.9e-09	156	FALSE	NA	NA
Gout	gout	rs11150203	16	79835974	C	A	0.024999	0.004461	0.261553	7.6681	2.15e-08	156	FALSE	NA	NA
Gout	gout	rs11150207	16	79836725	G	A	0.025659	0.004417	0.261989	8.19195	6.43e-09	156	FALSE	NA	NA
Gout	gout	rs11150209	16	79836924	A	G	0.025445	0.004344	0.262311	8.31686	4.82e-09	156	FALSE	NA	NA
Gout	gout	rs11150210	16	79837094	G	A	0.025783	0.004269	0.26274	8.7985	1.59e-09	156	FALSE	NA	NA
Gout	gout	rs11150211	16	79837148	T	C	0.025565	0.004238	0.262348	8.77988	1.66e-09	156	FALSE	NA	NA
Gout	gout	rs11150212	16	79837227	A	G	0.0257	0.004293	0.262381	8.65679	2.2e-09	156	FALSE	NA	NA
Gout	gout	rs11150213	16	79837595	G	A	0.025259	0.004056	0.26264	9.31159	4.88e-10	156	FALSE	NA	NA
Gout	gout	rs11150214	16	79837763	G	C	0.025405	0.004056	0.262638	9.40872	3.9e-10	156	FALSE	NA	NA
Gout	gout	rs11150215	16	79837812	G	C	0.026183	0.004027	0.270262	10.0867	8.19e-11	156	FALSE	NA	NA
Gout	gout	rs11648855	16	79838673	G	C	0.025733	0.004069	0.261681	9.58153	2.62e-10	156	FALSE	NA	NA
Gout	gout	rs11150216	16	79839120	C	G	0.02759	0.004274	0.227113	9.95334	1.11e-10	156	FALSE	NA	NA
Gout	gout	rs11863874	16	79839423	A	G	0.025384	0.004063	0.261999	9.36754	4.29e-10	156	FALSE	NA	NA
Gout	gout	rs11640419	16	79839814	C	T	0.027213	0.004271	0.227746	9.71167	1.94e-10	156	FALSE	NA	NA
Gout	gout	rs12920397	16	79840197	G	A	0.026158	0.004757	0.263465	7.40811	3.91e-08	156	FALSE	NA	NA
Gout	gout	rs11860693	16	79840334	C	G	0.028351	0.004299	0.224304	10.3565	4.4e-11	156	FALSE	NA	NA
Gout	gout	rs11860596	16	79840716	G	A	0.038216	0.005523	0.23261	11.3272	4.71e-12	156	FALSE	NA	NA
Gout	gout	rs12930441	16	79840797	T	G	0.031123	0.004336	0.217809	12.1303	7.41e-13	156	FALSE	NA	NA
Gout	gout	rs11642817	16	79841431	G	A	0.03094	0.004333	0.218248	12.0166	9.62e-13	156	FALSE	NA	NA
Gout	gout	rs6564706	16	79842886	G	C	0.030868	0.004336	0.217515	11.9467	1.13e-12	156	FALSE	NA	NA
Gout	gout	rs12928764	16	79844989	C	T	0.031107	0.00432	0.220224	12.2046	6.24e-13	156	FALSE	NA	NA
Gout	gout	rs11866244	16	79845425	G	A	0.031302	0.00433	0.217941	12.2951	5.07e-13	156	FALSE	NA	NA
Gout	gout	rs62042409	16	79846856	C	A	-0.037605	0.006059	0.904767	9.25195	5.6e-10	156	FALSE	NA	NA
Gout	gout	rs8043824	16	79847142	G	A	0.031905	0.00433	0.21815	12.7446	1.8e-13	156	FALSE	NA	NA
Gout	gout	rs11150219	16	79847273	C	T	0.031356	0.004338	0.217689	12.2926	5.1e-13	156	FALSE	NA	NA
Gout	gout	rs11150220	16	79848178	A	G	0.031779	0.004363	0.213839	12.4717	3.37e-13	156	FALSE	NA	NA
Gout	gout	rs9939031	16	79851221	G	A	-0.031934	0.004363	0.782352	12.5861	2.59e-13	156	FALSE	NA	NA
Gout	gout	rs9924645	16	79852853	C	A	-0.026436	0.00482	0.827975	7.37326	4.23e-08	156	FALSE	NA	NA
Gout	gout	rs6564710	16	79853987	C	G	-0.031186	0.004367	0.779971	12.0142	9.68e-13	156	FALSE	NA	NA
Gout	gout	rs4888050	16	79858627	G	T	-0.032111	0.0044	0.775567	12.5187	3.03e-13	156	FALSE	NA	NA
Gout	gout	rs75630506	16	79860880	C	T	-0.04166	0.007609	0.939367	7.34842	4.48e-08	156	FALSE	NA	NA
Gout	gout	rs7184396	16	79876585	C	G	-0.05008	0.009054	0.955011	7.48768	3.25e-08	156	FALSE	NA	NA
Gout	gout	rs7206616	16	79876914	G	C	-0.044207	0.007948	0.945955	7.56305	2.73e-08	156	FALSE	NA	NA
Gout	gout	rs28682553	16	79879154	G	A	-0.044883	0.007958	0.946157	7.75908	1.74e-08	156	FALSE	NA	NA
Gout	gout	rs28550306	16	79879862	C	G	-0.04345	0.007882	0.945424	7.44077	3.62e-08	156	FALSE	NA	NA
Gout	gout	rs16951509	16	79880394	C	G	-0.043435	0.007878	0.945499	7.44339	3.6e-08	156	FALSE	NA	NA
Gout	gout	rs80182721	16	79881449	C	T	-0.045535	0.007931	0.945508	8.01524	9.66e-09	156	FALSE	NA	NA
Gout	gout	rs11644893	16	79881463	A	C	-0.043491	0.007867	0.944336	7.47969	3.31e-08	156	FALSE	NA	NA
Gout	gout	rs11639767	16	79881644	C	T	-0.043913	0.007905	0.945618	7.54564	2.85e-08	156	FALSE	NA	NA
Gout	gout	rs11649677	16	79881650	G	A	-0.045564	0.008111	0.94915	7.70176	1.99e-08	156	FALSE	NA	NA
Gout	gout	rs11649685	16	79881686	G	T	-0.044194	0.007926	0.945773	7.59742	2.53e-08	156	FALSE	NA	NA
Gout	gout	rs7184127	16	79882015	A	T	-0.032747	0.005289	0.866909	9.21124	6.15e-10	156	FALSE	NA	NA
Gout	gout	rs11641099	16	79882326	C	T	-0.034026	0.005251	0.868676	10.0218	9.51e-11	156	FALSE	NA	NA
Gout	gout	rs16951530	16	79882358	G	A	-0.034823	0.005284	0.870811	10.3429	4.54e-11	156	FALSE	NA	NA
Gout	gout	rs7195432	16	79883030	T	C	-0.034014	0.005276	0.869879	9.929	1.18e-10	156	FALSE	NA	NA
Gout	gout	rs7190136	16	79883200	C	T	-0.034797	0.005283	0.870501	10.3331	4.64e-11	156	FALSE	NA	NA
Gout	gout	rs7193609	16	79883376	G	A	-0.035069	0.005284	0.870664	10.479	3.32e-11	156	FALSE	NA	NA
Gout	gout	rs9941040	16	79885101	A	G	-0.045653	0.006208	0.907936	12.6983	2e-13	156	FALSE	NA	NA
Gout	gout	rs9936367	16	79887147	C	T	-0.044148	0.006211	0.907167	11.9122	1.22e-12	156	FALSE	NA	NA
Gout	gout	rs13332408	16	79893440	C	T	-0.033503	0.005372	0.867356	9.33687	4.6e-10	156	FALSE	NA	NA
Gout	gout	rs4473202	16	79902537	C	A	-0.035121	0.005141	0.857687	11.0594	8.72e-12	156	FALSE	NA	NA
Gout	gout	rs16951590	16	79903327	T	C	-0.046698	0.007828	0.942592	8.59955	2.51e-09	156	FALSE	NA	NA
Gout	gout	rs13336562	16	79904347	T	G	-0.025094	0.004128	0.751376	8.90377	1.25e-09	156	FALSE	NA	NA
Gout	gout	rs8049249	16	79904402	T	A	-0.024939	0.004129	0.751757	8.79762	1.59e-09	156	FALSE	NA	NA
Gout	gout	rs4482294	16	79905031	C	G	-0.024823	0.004091	0.752224	8.87238	1.34e-09	156	FALSE	NA	NA
Gout	gout	rs13338370	16	79906206	T	C	-0.025728	0.004151	0.753722	9.22768	5.92e-10	156	FALSE	NA	NA
Gout	gout	rs12102675	16	79906401	C	T	-0.025652	0.004134	0.753057	9.24955	5.63e-10	156	FALSE	NA	NA
Gout	gout	rs13330024	16	79907901	A	T	-0.03426	0.005085	0.854049	10.7776	1.67e-11	156	FALSE	NA	NA
Gout	gout	rs13338786	16	79908955	C	T	-0.035159	0.005129	0.855724	11.1315	7.39e-12	156	FALSE	NA	NA
Gout	gout	rs8057440	16	79909192	G	C	-0.025433	0.004171	0.750812	8.95493	1.11e-09	156	FALSE	NA	NA
Gout	gout	rs11639862	16	79909585	C	T	-0.025051	0.004296	0.758829	8.24804	5.65e-09	156	FALSE	NA	NA
Gout	gout	rs77046177	16	79910056	C	T	-0.046	0.007936	0.943471	8.15791	6.95e-09	156	FALSE	NA	NA
Gout	gout	rs75590953	16	79910109	C	T	-0.032244	0.004987	0.842821	9.98095	1.04e-10	156	FALSE	NA	NA
Gout	gout	rs13337624	16	79910465	T	C	-0.025071	0.004197	0.750423	8.622	2.39e-09	156	FALSE	NA	NA
Gout	gout	rs73574100	16	79910843	C	G	-0.033742	0.005086	0.853557	10.471	3.38e-11	156	FALSE	NA	NA
Gout	gout	rs60244203	16	79911073	G	A	-0.02678	0.004372	0.781433	9.02903	9.35e-10	156	FALSE	NA	NA
Gout	gout	rs11861301	16	79911370	G	A	-0.026795	0.004385	0.782492	8.99251	1.02e-09	156	FALSE	NA	NA
Gout	gout	rs11861595	16	79911493	C	G	-0.025802	0.004175	0.75138	9.17938	6.62e-10	156	FALSE	NA	NA
Gout	gout	rs28613729	16	79911859	C	T	-0.034832	0.005053	0.854465	11.2492	5.63e-12	156	FALSE	NA	NA
Gout	gout	rs28368255	16	79912137	A	T	-0.035007	0.005113	0.85522	11.1059	7.84e-12	156	FALSE	NA	NA
Gout	gout	rs117760256	16	79915145	C	T	-0.035759	0.005078	0.855418	11.7054	1.97e-12	156	FALSE	NA	NA
Gout	gout	rs4378627	16	79916119	G	A	-0.026218	0.004195	0.760398	9.37322	4.23e-10	156	FALSE	NA	NA
Gout	gout	rs9941162	16	79916373	G	A	-0.027311	0.004419	0.79068	9.18	6.61e-10	156	FALSE	NA	NA
Gout	gout	rs9922138	16	79917135	C	G	-0.026913	0.004397	0.790015	9.01963	9.56e-10	156	FALSE	NA	NA
Gout	gout	rs9934804	16	79917302	T	C	-0.027557	0.004415	0.790471	9.35204	4.45e-10	156	FALSE	NA	NA
Gout	gout	rs7191101	16	79919803	C	G	-0.023324	0.004274	0.773941	7.30699	4.93e-08	156	FALSE	NA	NA
Gout	gout	rs9928156	16	79920472	A	C	-0.023007	0.004137	0.743766	7.56317	2.73e-08	156	FALSE	NA	NA
Gout	gout	rs74038093	16	79921081	T	A	-0.038768	0.005133	0.857154	13.3511	4.46e-14	156	FALSE	NA	NA
Gout	gout	rs7188674	16	79923310	C	T	-0.027437	0.00409	0.740337	10.691	2.04e-11	156	FALSE	NA	NA
Gout	gout	rs7198844	16	79923385	T	A	-0.027424	0.004067	0.739065	10.7954	1.6e-11	156	FALSE	NA	NA
Gout	gout	rs7194565	16	79923652	A	C	-0.027446	0.004066	0.738692	10.8142	1.53e-11	156	FALSE	NA	NA
Gout	gout	rs28680341	16	79924198	T	C	-0.027299	0.004076	0.739663	10.6591	2.19e-11	156	FALSE	NA	NA
Gout	gout	rs11649114	16	79924857	A	G	-0.042257	0.004912	0.846096	17.0848	8.23e-18	156	FALSE	NA	NA
Gout	gout	rs28384289	16	79925400	C	T	-0.041963	0.004917	0.846803	16.8251	1.5e-17	156	FALSE	NA	NA
Gout	gout	rs13330604	16	79926101	A	T	-0.042114	0.004921	0.846825	16.9192	1.2e-17	156	FALSE	NA	NA
Gout	gout	rs11645023	16	79926134	G	A	-0.028577	0.004176	0.752269	11.0971	8e-12	156	FALSE	NA	NA
Gout	gout	rs11646139	16	79926321	G	A	-0.042011	0.004919	0.846743	16.8538	1.4e-17	156	FALSE	NA	NA
Gout	gout	rs11641621	16	79926561	A	C	-0.026866	0.004078	0.7392	10.3372	4.6e-11	156	FALSE	NA	NA
Gout	gout	rs11646334	16	79926782	G	A	-0.028519	0.004145	0.753087	11.2072	6.21e-12	156	FALSE	NA	NA
Gout	gout	rs9935686	16	79927218	C	A	-0.042069	0.004921	0.846751	16.8833	1.31e-17	156	FALSE	NA	NA
Gout	gout	rs9925837	16	79927303	A	G	-0.04274	0.004923	0.844919	17.3882	4.09e-18	156	FALSE	NA	NA
Gout	gout	rs9928026	16	79927537	A	G	-0.0419	0.004921	0.846746	16.7515	1.77e-17	156	FALSE	NA	NA
Gout	gout	rs9930360	16	79927702	T	C	-0.029179	0.00417	0.75186	11.5691	2.7e-12	156	FALSE	NA	NA
Gout	gout	rs11647905	16	79928065	G	C	-0.042007	0.004922	0.846614	16.8271	1.49e-17	156	FALSE	NA	NA
Gout	gout	rs11644393	16	79928128	T	A	-0.041611	0.004915	0.845871	16.5735	2.67e-17	156	FALSE	NA	NA
Gout	gout	rs11644400	16	79928186	T	C	-0.042547	0.004936	0.84669	17.1499	7.08e-18	156	FALSE	NA	NA
Gout	gout	rs11641754	16	79928429	C	T	-0.028804	0.004153	0.751985	11.376	4.21e-12	156	FALSE	NA	NA
Gout	gout	rs58323452	16	79928440	A	G	-0.038346	0.004607	0.817242	16.0425	9.07e-17	156	FALSE	NA	NA
Gout	gout	rs4077450	16	79931595	G	T	0.038907	0.005968	0.189949	10.1356	7.32e-11	156	FALSE	NA	NA
Gout	gout	rs4077451	16	79931720	T	A	0.041343	0.005059	0.161058	15.4988	3.17e-16	156	FALSE	NA	NA
Gout	gout	rs4627365	16	79932213	C	T	-0.04159	0.005016	0.851675	15.9306	1.17e-16	156	FALSE	NA	NA
Gout	gout	rs4548890	16	79932218	G	A	-0.025346	0.004148	0.741565	8.99132	1.02e-09	156	FALSE	NA	NA
Gout	gout	rs4444352	16	79932265	C	A	-0.025663	0.004162	0.742308	9.14377	7.18e-10	156	FALSE	NA	NA
Gout	gout	rs4291913	16	79932266	A	G	-0.025255	0.004157	0.741335	8.89517	1.27e-09	156	FALSE	NA	NA
Gout	gout	rs4078174	16	79932322	A	G	-0.037466	0.004725	0.822722	14.635	2.32e-15	156	FALSE	NA	NA
Gout	gout	rs4078173	16	79932332	A	G	-0.040165	0.005014	0.846662	14.9196	1.2e-15	156	FALSE	NA	NA
Gout	gout	rs7195512	16	79932928	C	T	-0.024936	0.004113	0.735006	8.86057	1.38e-09	156	FALSE	NA	NA
Gout	gout	rs7201648	16	79933734	C	G	-0.024569	0.004121	0.735118	8.59245	2.56e-09	156	FALSE	NA	NA
Gout	gout	rs28580467	16	79934279	C	G	-0.036647	0.005075	0.85615	12.2679	5.4e-13	156	FALSE	NA	NA
Gout	gout	rs13331920	16	79935590	C	G	-0.037008	0.005331	0.854842	11.3958	4.02e-12	156	FALSE	NA	NA
Gout	gout	rs60715095	16	79935768	C	G	-0.036876	0.005052	0.85474	12.521	3.01e-13	156	FALSE	NA	NA
Gout	gout	rs60280876	16	79935778	G	C	-0.036934	0.005054	0.855115	12.5469	2.84e-13	156	FALSE	NA	NA
Gout	gout	rs59520813	16	79936068	G	A	-0.037786	0.005304	0.853262	11.9635	1.09e-12	156	FALSE	NA	NA
Gout	gout	rs7193332	16	79936215	A	G	-0.03736	0.00506	0.855083	12.7932	1.61e-13	156	FALSE	NA	NA
Gout	gout	rs4325578	16	79936589	A	G	-0.037154	0.005085	0.852798	12.5456	2.85e-13	156	FALSE	NA	NA
Gout	gout	rs7197544	16	79937201	G	T	-0.037118	0.005058	0.855064	12.6471	2.25e-13	156	FALSE	NA	NA
Gout	gout	rs7204126	16	79937504	C	T	-0.036161	0.005059	0.855478	12.037	9.18e-13	156	FALSE	NA	NA
Gout	gout	rs7203258	16	79937727	G	A	-0.036932	0.005068	0.855266	12.4801	3.31e-13	156	FALSE	NA	NA
Gout	gout	rs7188156	16	79938114	T	G	-0.040254	0.004949	0.846144	15.3598	4.37e-16	156	FALSE	NA	NA
Gout	gout	rs7188391	16	79938282	T	A	-0.022019	0.003948	0.681482	7.60161	2.5e-08	156	FALSE	NA	NA
Gout	gout	rs35286975	16	79938996	G	C	-0.038292	0.004922	0.845176	14.1163	7.65e-15	156	FALSE	NA	NA
Gout	gout	rs11648875	16	79939049	C	T	-0.036289	0.00506	0.854044	12.1138	7.69e-13	156	FALSE	NA	NA
Gout	gout	rs7205649	16	79939504	C	T	-0.036104	0.005056	0.85537	12.0146	9.67e-13	156	FALSE	NA	NA
Gout	gout	rs7189003	16	79939801	T	A	-0.038674	0.004921	0.846036	14.3905	4.07e-15	156	FALSE	NA	NA
Gout	gout	rs11641245	16	79940478	C	G	-0.038944	0.004935	0.844549	14.5038	3.13e-15	156	FALSE	NA	NA
Gout	gout	rs11641371	16	79940725	C	T	-0.037843	0.00493	0.846745	13.7635	1.72e-14	156	FALSE	NA	NA
Gout	gout	rs11641084	16	79940800	G	C	-0.038209	0.004918	0.846269	14.0814	8.29e-15	156	FALSE	NA	NA
Gout	gout	rs9925120	16	79941214	C	G	-0.038388	0.004915	0.845481	14.222	6e-15	156	FALSE	NA	NA
Gout	gout	rs9925132	16	79941233	C	T	-0.038173	0.00492	0.846445	14.0471	8.97e-15	156	FALSE	NA	NA
Gout	gout	rs6564712	16	79941572	A	G	-0.022001	0.003934	0.681008	7.64105	2.29e-08	156	FALSE	NA	NA
Gout	gout	rs8053565	16	79941892	G	T	-0.038352	0.004912	0.846053	14.2151	6.09e-15	156	FALSE	NA	NA
Gout	gout	rs12103233	16	79941973	A	C	-0.038275	0.004913	0.845982	14.1583	6.95e-15	156	FALSE	NA	NA
Gout	gout	rs16951648	16	79942149	G	C	-0.038375	0.004904	0.845249	14.2763	5.29e-15	156	FALSE	NA	NA
Gout	gout	rs28623477	16	79942318	A	G	-0.038619	0.004914	0.845711	14.3888	4.09e-15	156	FALSE	NA	NA
Gout	gout	rs8060495	16	79942385	A	G	-0.038342	0.004922	0.845337	14.1545	7.01e-15	156	FALSE	NA	NA
Gout	gout	rs8058927	16	79942562	G	A	-0.039107	0.004948	0.846003	14.5444	2.85e-15	156	FALSE	NA	NA
Gout	gout	rs28581385	16	79942679	A	T	-0.038902	0.004955	0.846998	14.3623	4.34e-15	156	FALSE	NA	NA
Gout	gout	rs28555498	16	79942776	A	G	-0.03907	0.00501	0.846276	14.1824	6.57e-15	156	FALSE	NA	NA
Gout	gout	rs4889333	16	81565383	C	T	-0.021644	0.003701	0.514475	8.29073	5.12e-09	157	FALSE	CMIP	-86608
Gout	gout	rs12933858	16	81566121	C	T	-0.021326	0.003701	0.514545	8.06775	8.56e-09	157	FALSE	CMIP	-87346
Gout	gout	rs12932755	16	81566147	G	A	-0.021273	0.003691	0.513651	8.07144	8.48e-09	157	FALSE	CMIP	-87372
Gout	gout	rs4889334	16	81566182	C	G	-0.021457	0.003687	0.514005	8.21804	6.05e-09	157	FALSE	CMIP	-87407
Gout	gout	rs881214	16	81566550	G	A	-0.022314	0.003905	0.510679	7.9453	1.13e-08	157	FALSE	CMIP	-87775
Gout	gout	rs9925488	16	81569866	G	A	-0.020352	0.003649	0.525898	7.60273	2.5e-08	157	FALSE	CMIP	-91091
Gout	gout	rs876673	16	81571725	C	A	-0.021355	0.00359	0.516727	8.55477	2.79e-09	157	FALSE	CMIP	-92950
Gout	gout	rs1870924	16	81571979	T	G	0.021798	0.003909	0.699144	7.60043	2.51e-08	157	FALSE	CMIP	-93204
Gout	gout	rs11644696	16	81572093	G	A	-0.021843	0.00359	0.517685	8.92132	1.2e-09	157	FALSE	CMIP	-93318
Gout	gout	rs2168798	16	81573632	C	T	-0.021845	0.003644	0.514251	8.67815	2.1e-09	157	FALSE	CMIP	-94857
Gout	gout	rs10871416	16	81574224	G	A	-0.021959	0.003623	0.513636	8.85803	1.39e-09	157	FALSE	CMIP	-95449
Gout	gout	rs2966112	16	81575535	T	C	0.021341	0.003879	0.665247	7.41335	3.86e-08	157	FALSE	CMIP	-96760
Gout	gout	rs12931651	16	81578565	T	A	-0.020899	0.003609	0.513164	8.14087	7.23e-09	157	FALSE	CMIP	-99790
Gout	gout	rs12932885	16	81579923	C	T	-0.020896	0.003573	0.500008	8.29189	5.11e-09	157	FALSE	CMIP	-101148
Gout	gout	rs8054061	16	81581620	T	C	-0.020099	0.003622	0.499967	7.53098	2.94e-08	157	FALSE	CMIP	-102845
Gout	gout	rs12928588	16	81582600	G	A	-0.01974	0.003606	0.503765	7.34696	4.5e-08	157	FALSE	CMIP	-103825
Gout	gout	rs6564885	16	81583418	A	G	-0.021066	0.003636	0.472888	8.14937	7.09e-09	157	FALSE	CMIP	-104643
Gout	gout	rs12599980	16	81587084	C	T	0.023296	0.003704	0.588159	9.4843	3.28e-10	157	FALSE	CMIP	-108309
Gout	gout	rs9888752	16	81590971	C	T	0.023411	0.00372	0.59991	9.49521	3.2e-10	157	TRUE	CMIP	-112196
Gout	gout	rs2911281	16	81591265	C	A	0.024413	0.003941	0.603492	9.21858	6.05e-10	157	FALSE	CMIP	-112490
Gout	gout	rs4790814	17	1622177	G	A	-0.020487	0.003705	0.480148	7.48156	3.3e-08	158	TRUE	WDR81	-2360
Gout	gout	rs2440164	17	19428610	A	G	0.02636	0.004127	0.612715	9.75787	1.75e-10	159	FALSE	SLC47A1	-29912
Gout	gout	rs2440165	17	19428719	T	C	0.026386	0.004135	0.612417	9.741	1.82e-10	159	FALSE	SLC47A1	-30021
Gout	gout	rs11870808	17	19429379	G	C	0.026479	0.004257	0.611952	9.29183	5.11e-10	159	FALSE	SLC47A1	-30681
Gout	gout	rs2453580	17	19438321	T	C	0.027615	0.004917	0.610443	7.69751	2.01e-08	159	FALSE	SLC47A1	-39623
Gout	gout	rs2453581	17	19438560	C	T	0.026348	0.004417	0.614056	8.59867	2.52e-09	159	FALSE	SLC47A1	-39862
Gout	gout	rs2453582	17	19439066	C	T	0.026345	0.00375	0.614653	11.6509	2.23e-12	159	TRUE	SLC47A1	-40368
Gout	gout	rs894680	17	19440538	G	A	0.026934	0.004869	0.615404	7.48845	3.25e-08	159	FALSE	SLC47A1	-41840
Gout	gout	rs2453583	17	19442036	A	T	0.026248	0.003751	0.61303	11.5658	2.72e-12	159	FALSE	SLC47A1	-43338
Gout	gout	rs4617927	17	53356126	G	T	-0.035167	0.003624	0.554559	21.5085	3.1e-22	160	FALSE	HLF	-13753
Gout	gout	rs11654125	17	53357305	G	A	0.028564	0.004424	0.784641	9.95716	1.1e-10	160	FALSE	HLF	-14932
Gout	gout	rs3829577	17	53360264	A	G	-0.036401	0.003598	0.495869	23.3017	4.99e-24	160	TRUE	HLF	-17891
Gout	gout	rs72834878	17	53360523	C	T	-0.039431	0.005912	0.836636	10.575	2.66e-11	160	FALSE	HLF	-18150
Gout	gout	rs11079157	17	53360799	G	T	0.026576	0.004279	0.77295	9.26327	5.45e-10	160	FALSE	HLF	-18426
Gout	gout	rs1477141	17	53361838	T	G	-0.035086	0.003531	0.49225	22.5104	3.09e-23	160	FALSE	HLF	-19465
Gout	gout	rs7224610	17	53364788	C	A	0.04531	0.007664	0.410955	8.46015	3.47e-09	160	FALSE	HLF	-22415
Gout	gout	rs3794748	17	53365172	A	G	0.041773	0.005264	0.406672	14.6604	2.19e-15	160	FALSE	HLF	-22799
Gout	gout	rs113679363	17	53365861	C	T	0.026955	0.004277	0.772453	9.51912	3.03e-10	160	FALSE	HLF	-23488
Gout	gout	rs955734	17	53367223	G	A	0.024241	0.00419	0.766199	8.1279	7.45e-09	160	FALSE	HLF	-24850
Gout	gout	rs884302	17	53367458	T	A	0.050949	0.005177	0.383928	22.1002	7.94e-23	160	FALSE	HLF	-25085
Gout	gout	rs11079158	17	53367641	C	T	0.024305	0.004189	0.76623	8.17224	6.73e-09	160	FALSE	HLF	-25268
Gout	gout	rs7223639	17	53369761	A	G	0.023135	0.004177	0.760312	7.50549	3.12e-08	160	FALSE	HLF	-27388
Gout	gout	rs11656169	17	53370953	C	T	0.024357	0.004177	0.76575	8.24951	5.63e-09	160	FALSE	HLF	-28580
Gout	gout	rs6504958	17	53371843	T	G	0.023097	0.003773	0.65331	9.02138	9.52e-10	160	FALSE	HLF	-29470
Gout	gout	rs11651545	17	53379732	C	T	0.02606	0.004337	0.790512	8.7167	1.92e-09	160	FALSE	HLF	-37359
Gout	gout	rs3829578	17	53381510	T	C	0.03949	0.007051	0.397359	7.66027	2.19e-08	160	FALSE	HLF	-39137
Gout	gout	rs11656978	17	53383769	G	A	0.025788	0.004311	0.784903	8.64498	2.26e-09	160	FALSE	HLF	-41396
Gout	gout	rs963955	17	53386826	G	A	0.028077	0.003626	0.440901	13.9934	1.02e-14	160	FALSE	HLF	-44453
Gout	gout	rs566432535	17	58840232	C	T	-0.047821	0.008442	0.896833	7.82148	1.51e-08	161	TRUE	BCAS3	-85418
Gout	gout	rs139773856	17	58840234	G	A	-0.047164	0.008419	0.897344	7.66422	2.17e-08	161	FALSE	BCAS3	-85420
Gout	gout	rs144489030	17	58840276	G	A	-0.045783	0.008099	0.894031	7.79093	1.62e-08	161	FALSE	BCAS3	-85462
Gout	gout	rs146137455	17	58840285	T	A	-0.0439	0.007965	0.892018	7.43908	3.64e-08	161	FALSE	BCAS3	-85471
Gout	gout	rs10512494	17	59275487	A	T	-0.039935	0.007222	0.839304	7.48336	3.29e-08	162	FALSE	BCAS3	-520673
Gout	gout	rs9907597	17	59435497	A	C	-0.028066	0.004099	0.289589	11.1071	7.81e-12	162	FALSE	BCAS3	-680683
Gout	gout	rs9905610	17	59440351	G	T	-0.031444	0.004202	0.261784	13.1228	7.54e-14	162	FALSE	BCAS3	-685537
Gout	gout	rs1990292	17	59444758	G	A	-0.03348	0.00424	0.228363	14.5178	3.04e-15	162	FALSE	BCAS3	-689944
Gout	gout	rs3785842	17	59446530	C	G	-0.036366	0.004626	0.218792	14.401	3.97e-15	162	FALSE	BCAS3	-691716
Gout	gout	rs3785841	17	59446541	C	G	-0.037627	0.005697	0.219413	10.3846	4.12e-11	162	FALSE	BCAS3	-691727
Gout	gout	rs11653176	17	59447369	T	C	-0.037754	0.004656	0.19759	15.2722	5.34e-16	162	FALSE	BCAS3	-692555
Gout	gout	rs7217891	17	59447984	G	A	-0.040644	0.004876	0.206442	16.0898	8.13e-17	162	FALSE	BCAS3	-693170
Gout	gout	rs1010269	17	59448945	A	G	-0.04978	0.004823	0.175552	24.2149	6.1e-25	162	FALSE	BCAS3	-694131
Gout	gout	rs11650989	17	59449636	G	A	-0.039935	0.004575	0.234042	17.5656	2.72e-18	162	FALSE	BCAS3	-694822
Gout	gout	rs11657044	17	59450105	T	C	-0.048251	0.004723	0.174866	23.7428	1.81e-24	162	FALSE	BCAS3	-695291
Gout	gout	rs9905274	17	59450441	T	C	-0.047512	0.00471	0.177226	23.1705	6.75e-24	162	FALSE	BCAS3	-695627
Gout	gout	rs9895661	17	59456589	C	T	-0.050634	0.004715	0.180778	26.1383	7.27e-27	162	TRUE	BCAS3	-701775
Gout	gout	rs2079742	17	59465697	T	C	0.047548	0.005442	0.843211	17.5981	2.52e-18	162	FALSE	BCAS3	-710883
Gout	gout	rs11079428	17	59466701	T	A	-0.040051	0.004546	0.244477	17.8802	1.32e-18	162	FALSE	BCAS3	-711887
Gout	gout	rs3785837	17	59468942	G	A	-0.041028	0.004541	0.245547	18.7563	1.75e-19	162	FALSE	BCAS3	-714128
Gout	gout	rs10163551	18	42777064	C	T	-0.021267	0.003855	0.699026	7.4513	3.54e-08	163	TRUE	SLC14A2	15896
Gout	gout	rs4121765	18	57730096	G	A	0.025373	0.00391	0.312257	10.0471	8.97e-11	164	FALSE	NA	NA
Gout	gout	rs9959028	18	57730948	G	T	0.023261	0.003828	0.336013	8.89732	1.27e-09	164	FALSE	NA	NA
Gout	gout	rs11664406	18	57731977	C	T	0.023395	0.003819	0.334086	9.03135	9.3e-10	164	FALSE	NA	NA
Gout	gout	rs4940926	18	57732418	T	C	0.028635	0.004196	0.267771	11.0398	9.12e-12	164	FALSE	NA	NA
Gout	gout	rs12957506	18	57736702	T	G	-0.023186	0.003773	0.665116	9.08593	8.2e-10	164	FALSE	NA	NA
Gout	gout	rs7231154	18	57738097	G	A	-0.023255	0.003762	0.665354	9.18459	6.54e-10	164	FALSE	NA	NA
Gout	gout	rs11664212	18	57739179	T	G	-0.023328	0.003758	0.665802	9.25464	5.56e-10	164	FALSE	NA	NA
Gout	gout	rs11664327	18	57739623	T	C	-0.022306	0.003786	0.66014	8.40696	3.92e-09	164	FALSE	NA	NA
Gout	gout	rs6567156	18	57755322	A	T	-0.022818	0.003731	0.665809	9.00386	9.91e-10	164	FALSE	NA	NA
Gout	gout	rs8094501	18	57756733	A	G	-0.02282	0.003738	0.664809	8.9741	1.06e-09	164	FALSE	NA	NA
Gout	gout	rs11665227	18	57757628	G	A	-0.022767	0.003734	0.666001	8.95251	1.12e-09	164	FALSE	NA	NA
Gout	gout	rs11662368	18	57757978	A	G	-0.029239	0.004336	0.753016	10.7952	1.6e-11	164	FALSE	NA	NA
Gout	gout	rs8086895	18	57758635	A	G	-0.022699	0.003733	0.665626	8.90766	1.24e-09	164	FALSE	NA	NA
Gout	gout	rs35386941	18	57758855	G	A	-0.022956	0.003727	0.664776	9.12208	7.55e-10	164	FALSE	NA	NA
Gout	gout	rs35981845	18	57758860	A	G	-0.022718	0.003725	0.666145	8.96033	1.1e-09	164	FALSE	NA	NA
Gout	gout	rs12956755	18	57759059	G	T	-0.022739	0.003725	0.665779	8.97431	1.06e-09	164	FALSE	NA	NA
Gout	gout	rs12970713	18	57759242	C	A	-0.02285	0.003729	0.666398	9.03471	9.23e-10	164	FALSE	NA	NA
Gout	gout	rs66513369	18	57759742	C	G	-0.027831	0.004394	0.766475	9.60905	2.46e-10	164	FALSE	NA	NA
Gout	gout	rs72982961	18	57759769	T	C	-0.0221	0.003814	0.661604	8.15157	7.05e-09	164	FALSE	NA	NA
Gout	gout	rs9945307	18	57759983	A	G	-0.022976	0.00373	0.664779	9.12491	7.5e-10	164	FALSE	NA	NA
Gout	gout	rs35918659	18	57761524	C	T	-0.030201	0.005093	0.752086	8.50567	3.12e-09	164	FALSE	NA	NA
Gout	gout	rs1539952	18	57766512	A	G	-0.029558	0.004092	0.7527	12.2768	5.29e-13	164	FALSE	NA	NA
Gout	gout	rs7232835	18	57769718	C	T	-0.023605	0.003758	0.672259	9.45903	3.48e-10	164	FALSE	NA	NA
Gout	gout	rs9966951	18	57775295	G	A	-0.023129	0.003806	0.67511	8.90034	1.26e-09	164	FALSE	NA	NA
Gout	gout	rs11664167	18	57776391	T	A	-0.024122	0.003772	0.675342	9.78161	1.65e-10	164	FALSE	NA	NA
Gout	gout	rs9963708	18	57777987	A	C	-0.023962	0.003765	0.672024	9.6913	2.04e-10	164	FALSE	NA	NA
Gout	gout	rs9951795	18	57777991	C	G	-0.024024	0.003766	0.669499	9.73447	1.84e-10	164	FALSE	NA	NA
Gout	gout	rs28564801	18	57780253	T	C	-0.029741	0.004098	0.751854	12.3863	4.11e-13	164	FALSE	NA	NA
Gout	gout	rs34110521	18	57780326	A	G	-0.030095	0.004107	0.75404	12.6117	2.45e-13	164	FALSE	NA	NA
Gout	gout	rs948760	18	57781188	A	G	-0.023937	0.003768	0.669259	9.66219	2.18e-10	164	FALSE	NA	NA
Gout	gout	rs8092668	18	57783111	A	G	-0.029966	0.004091	0.752265	12.6049	2.48e-13	164	FALSE	NA	NA
Gout	gout	rs1893512	18	57787559	T	C	-0.023063	0.003809	0.669011	8.83913	1.45e-09	164	FALSE	NA	NA
Gout	gout	rs9961032	18	57788448	T	C	-0.024027	0.003783	0.672118	9.65839	2.2e-10	164	FALSE	NA	NA
Gout	gout	rs1942879	18	57788990	T	G	-0.023903	0.003776	0.671934	9.59739	2.53e-10	164	FALSE	NA	NA
Gout	gout	rs756190	18	57790052	A	T	-0.023957	0.003779	0.671389	9.62311	2.38e-10	164	FALSE	NA	NA
Gout	gout	rs6567157	18	57790225	T	G	-0.024131	0.003778	0.669504	9.75807	1.75e-10	164	FALSE	NA	NA
Gout	gout	rs8087080	18	57791081	G	T	-0.023908	0.003778	0.671164	9.59183	2.56e-10	164	FALSE	NA	NA
Gout	gout	rs1942880	18	57793209	C	T	-0.023792	0.003796	0.671834	9.42088	3.79e-10	164	FALSE	NA	NA
Gout	gout	rs8084834	18	57793589	C	A	-0.023826	0.003795	0.671755	9.45161	3.53e-10	164	FALSE	NA	NA
Gout	gout	rs953442	18	57797485	T	C	-0.030295	0.004124	0.754402	12.672	2.13e-13	164	FALSE	NA	NA
Gout	gout	rs952044	18	57798110	C	T	-0.024123	0.003789	0.672267	9.69793	2e-10	164	FALSE	NA	NA
Gout	gout	rs7235626	18	57798697	G	T	-0.024114	0.003791	0.671653	9.6814	2.08e-10	164	FALSE	NA	NA
Gout	gout	rs1942859	18	57799449	T	A	-0.023911	0.003831	0.67225	9.34977	4.47e-10	164	FALSE	NA	NA
Gout	gout	rs7238450	18	57800606	A	G	-0.024121	0.00383	0.670993	9.50644	3.12e-10	164	FALSE	NA	NA
Gout	gout	rs9954728	18	57801557	C	G	-0.023353	0.003924	0.665859	8.56266	2.74e-09	164	FALSE	NA	NA
Gout	gout	rs72982988	18	57802714	G	A	-0.033504	0.004333	0.771699	13.9548	1.11e-14	164	FALSE	NA	NA
Gout	gout	rs66723169	18	57808978	C	A	-0.03334	0.004299	0.77054	14.0341	9.24e-15	164	FALSE	NA	NA
Gout	gout	rs17700144	18	57811982	G	A	-0.033487	0.00445	0.789867	13.2612	5.48e-14	164	FALSE	NA	NA
Gout	gout	rs7240682	18	57824038	C	G	-0.030567	0.004604	0.767192	10.487	3.26e-11	164	FALSE	NA	NA
Gout	gout	rs12967878	18	57826570	T	C	-0.033811	0.004727	0.770586	12.0519	8.87e-13	164	FALSE	NA	NA
Gout	gout	rs6567160	18	57829135	T	C	-0.032899	0.004169	0.76608	14.505	3.13e-15	164	FALSE	NA	NA
Gout	gout	rs663129	18	57838401	G	A	-0.033046	0.004139	0.765542	14.8275	1.49e-15	164	FALSE	NA	NA
Gout	gout	rs571312	18	57839769	C	A	-0.033214	0.004702	0.765325	11.7729	1.69e-12	164	FALSE	NA	NA
Gout	gout	rs663640	18	57846077	C	T	-0.032555	0.004357	0.784523	13.0831	8.26e-14	164	FALSE	NA	NA
Gout	gout	rs523288	18	57848369	A	T	-0.032147	0.00422	0.760308	13.5709	2.69e-14	164	FALSE	NA	NA
Gout	gout	rs2168711	18	57848531	T	C	-0.032141	0.004202	0.767065	13.6707	2.13e-14	164	FALSE	NA	NA
Gout	gout	rs66922415	18	57848651	A	G	-0.033136	0.004138	0.766021	14.909	1.23e-15	164	FALSE	NA	NA
Gout	gout	rs12967135	18	57849023	G	A	-0.033095	0.004138	0.765953	14.8742	1.34e-15	164	FALSE	NA	NA
Gout	gout	rs58084604	18	57849429	C	T	-0.033054	0.004138	0.765855	14.8435	1.43e-15	164	FALSE	NA	NA
Gout	gout	rs538656	18	57850422	G	T	-0.033293	0.004132	0.764867	15.0859	8.2e-16	164	FALSE	NA	NA
Gout	gout	rs17175518	18	57850583	C	A	-0.033066	0.004137	0.765792	14.8581	1.39e-15	164	FALSE	NA	NA
Gout	gout	rs17782313	18	57851097	T	C	-0.032885	0.004149	0.765665	14.6214	2.39e-15	164	FALSE	NA	NA
Gout	gout	rs10871777	18	57851763	A	G	-0.032563	0.004129	0.762984	14.4871	3.26e-15	164	FALSE	NA	NA
Gout	gout	rs476828	18	57852587	T	C	-0.032683	0.004127	0.761346	14.6019	2.5e-15	164	FALSE	NA	NA
Gout	gout	rs11152213	18	57852948	A	C	-0.031349	0.004374	0.765675	12.0966	8.01e-13	164	FALSE	NA	NA
Gout	gout	rs34633411	18	57854694	C	T	-0.032468	0.00414	0.76359	14.3323	4.65e-15	164	FALSE	NA	NA
Gout	gout	rs8097210	18	57857135	T	G	-0.032475	0.004014	0.736984	15.2063	6.22e-16	164	FALSE	NA	NA
Gout	gout	rs492443	18	57858802	A	G	-0.033856	0.005401	0.732774	9.42312	3.77e-10	164	FALSE	NA	NA
Gout	gout	rs8089364	18	57858829	T	C	-0.032433	0.00408	0.736956	14.7052	1.97e-15	164	FALSE	NA	NA
Gout	gout	rs12969709	18	57859563	C	A	-0.032166	0.004012	0.736907	14.9455	1.13e-15	164	FALSE	NA	NA
Gout	gout	rs921971	18	57861663	T	C	-0.03244	0.00401	0.736852	15.204	6.25e-16	164	FALSE	NA	NA
Gout	gout	rs1457489	18	57861961	G	A	-0.032559	0.004084	0.734629	14.7902	1.62e-15	164	FALSE	NA	NA
Gout	gout	rs12958167	18	57863469	T	G	-0.032442	0.003996	0.736471	15.3022	4.99e-16	164	FALSE	NA	NA
Gout	gout	rs12954782	18	57864092	C	G	-0.032429	0.003996	0.736067	15.2941	5.08e-16	164	FALSE	NA	NA
Gout	gout	rs688671	18	57867526	A	G	-0.034006	0.005317	0.731892	9.78228	1.65e-10	164	FALSE	NA	NA
Gout	gout	rs1942872	18	57868365	C	T	-0.032622	0.003998	0.736843	15.4528	3.53e-16	164	FALSE	NA	NA
Gout	gout	rs12955983	18	57872989	A	G	-0.032224	0.003987	0.737191	15.176	6.67e-16	164	FALSE	NA	NA
Gout	gout	rs11665563	18	57876034	C	T	-0.03249	0.003985	0.736835	15.4272	3.74e-16	164	FALSE	NA	NA
Gout	gout	rs11663816	18	57876227	T	C	-0.032576	0.003987	0.736548	15.4897	3.24e-16	164	TRUE	NA	NA
Gout	gout	rs11664883	18	57877800	T	A	-0.032179	0.004026	0.736889	14.8581	1.39e-15	164	FALSE	NA	NA
Gout	gout	rs2045438	18	57881362	C	T	-0.032633	0.004421	0.73645	12.7859	1.64e-13	164	FALSE	NA	NA
Gout	gout	rs17175602	18	57882717	T	C	-0.032698	0.00443	0.73662	12.7851	1.64e-13	164	FALSE	NA	NA
Gout	gout	rs489693	18	57882787	C	A	-0.02704	0.003782	0.687694	12.0452	9.01e-13	164	FALSE	NA	NA
Gout	gout	rs2045439	18	57883801	C	T	-0.032619	0.00453	0.736752	12.207	6.21e-13	164	FALSE	NA	NA
Gout	gout	rs12957325	18	57884616	T	C	-0.032357	0.004319	0.737131	13.1485	7.1e-14	164	FALSE	NA	NA
Gout	gout	rs12970134	18	57884750	G	A	-0.033617	0.005841	0.736517	8.05088	8.89e-09	164	FALSE	NA	NA
Gout	gout	rs11660069	18	57885413	A	G	-0.032482	0.00432	0.736744	13.2379	5.78e-14	164	FALSE	NA	NA
Gout	gout	rs35476226	18	57885593	C	G	-0.032391	0.004154	0.736818	14.1825	6.57e-15	164	FALSE	NA	NA
Gout	gout	rs67713315	18	57888746	A	G	-0.032497	0.004599	0.737869	11.7789	1.66e-12	164	FALSE	NA	NA
Gout	gout	rs11665439	18	57889651	A	G	-0.033	0.005708	0.73841	8.11964	7.59e-09	164	FALSE	NA	NA
Gout	gout	rs67194783	18	57890743	C	T	-0.032654	0.004689	0.737964	11.4632	3.44e-12	164	FALSE	NA	NA
Gout	gout	rs56804022	18	57892549	T	C	-0.033052	0.004942	0.73748	10.6287	2.35e-11	164	FALSE	NA	NA
Gout	gout	rs8083289	18	57893618	C	G	-0.034809	0.00444	0.738824	14.3239	4.74e-15	164	FALSE	NA	NA
Gout	gout	rs17175643	18	57896742	C	T	-0.031646	0.003986	0.735935	14.6683	2.15e-15	164	FALSE	NA	NA
Gout	gout	rs12956871	18	57897702	A	G	-0.032806	0.004721	0.737496	11.417	3.83e-12	164	FALSE	NA	NA
Gout	gout	rs12960928	18	57897803	T	C	-0.032755	0.004644	0.737496	11.742	1.81e-12	164	FALSE	NA	NA
Gout	gout	rs12964203	18	57903604	T	C	-0.032529	0.004298	0.737431	13.4039	3.95e-14	164	FALSE	NA	NA
Gout	gout	rs590215	18	57904088	C	T	-0.033525	0.005316	0.735297	9.52969	2.95e-10	164	FALSE	NA	NA
Gout	gout	rs34893777	18	57905216	A	T	-0.032474	0.004212	0.737412	13.8772	1.33e-14	164	FALSE	NA	NA
Gout	gout	rs656384	18	57906500	G	A	-0.033788	0.005536	0.73461	8.97215	1.07e-09	164	FALSE	NA	NA
Gout	gout	rs2168708	18	57907311	G	T	-0.032411	0.00403	0.737432	15.032	9.29e-16	164	FALSE	NA	NA
Gout	gout	rs11665052	18	57908675	A	G	-0.033074	0.0047	0.736246	11.6915	2.03e-12	164	FALSE	NA	NA
Gout	gout	rs17175713	18	57909799	T	C	-0.033082	0.004577	0.736167	12.2936	5.09e-13	164	FALSE	NA	NA
Gout	gout	rs12966550	18	57911330	A	G	-0.032764	0.004214	0.736392	14.0996	7.95e-15	164	FALSE	NA	NA
Gout	gout	rs35693910	18	57913965	G	A	-0.03523	0.004745	0.734384	12.9257	1.19e-13	164	FALSE	NA	NA
Gout	gout	rs74574921	18	57919046	G	T	-0.023281	0.003952	0.699577	8.40242	3.96e-09	164	FALSE	NA	NA
Gout	gout	rs113602013	18	57919710	G	A	-0.023369	0.00395	0.699666	8.46916	3.4e-09	164	FALSE	NA	NA
Gout	gout	rs75199135	18	57920621	A	G	-0.023306	0.003961	0.699076	8.38629	4.11e-09	164	FALSE	NA	NA
Gout	gout	rs79077117	18	57920877	G	A	-0.026391	0.004397	0.777806	8.69682	2.01e-09	164	FALSE	NA	NA
Gout	gout	rs17773235	18	57922526	C	A	-0.023703	0.003921	0.702236	8.81476	1.53e-09	164	FALSE	NA	NA
Gout	gout	rs77173816	18	57922905	C	T	-0.023514	0.003914	0.705411	8.71269	1.94e-09	164	FALSE	NA	NA
Gout	gout	rs80291924	18	57922999	T	C	-0.023519	0.003914	0.705331	8.71726	1.92e-09	164	FALSE	NA	NA
Gout	gout	rs1379445	18	57923328	A	T	-0.02351	0.003914	0.70533	8.71148	1.94e-09	164	FALSE	NA	NA
Gout	gout	rs767900	18	57923556	A	G	-0.023454	0.003913	0.705329	8.67692	2.1e-09	164	FALSE	NA	NA
Gout	gout	rs28822480	18	57924823	G	A	-0.023369	0.003908	0.704424	8.63965	2.29e-09	164	FALSE	NA	NA
Gout	gout	rs17700633	18	57929432	G	A	-0.023255	0.003937	0.702684	8.44714	3.57e-09	164	FALSE	NA	NA
Gout	gout	rs718475	18	57937459	A	G	-0.022057	0.003895	0.691255	7.81743	1.52e-08	164	FALSE	NA	NA
Gout	gout	rs56163207	18	57939298	A	G	-0.022155	0.003879	0.689664	7.93841	1.15e-08	164	FALSE	MC4R	99266
Gout	gout	rs55963627	18	57939434	G	T	-0.022319	0.003907	0.696491	7.94072	1.15e-08	164	FALSE	MC4R	99130
Gout	gout	rs73455626	18	57942192	A	C	-0.022543	0.003897	0.696314	8.1283	7.44e-09	164	FALSE	MC4R	96372
Gout	gout	rs9956279	18	57942799	C	T	-0.022392	0.003889	0.696232	8.05928	8.72e-09	164	FALSE	MC4R	95765
Gout	gout	rs7227810	18	57945280	T	C	-0.022452	0.00385	0.695733	8.25036	5.62e-09	164	FALSE	MC4R	93284
Gout	gout	rs73455634	18	57947519	A	G	-0.022565	0.003864	0.689449	8.27192	5.35e-09	164	FALSE	MC4R	91045
Gout	gout	rs75204132	18	57967680	T	A	-0.022242	0.004029	0.723082	7.46129	3.46e-08	164	FALSE	MC4R	70884
Gout	gout	rs74856273	18	57967681	T	A	-0.022233	0.00403	0.723302	7.45125	3.54e-08	164	FALSE	MC4R	70883
Gout	gout	rs1982468	19	4953351	T	G	0.024567	0.003762	0.642696	10.1668	6.81e-11	165	FALSE	KDM4B	15774
Gout	gout	rs4807003	19	4957133	G	A	0.027672	0.003879	0.681736	11.9918	1.02e-12	165	FALSE	KDM4B	11992
Gout	gout	rs74172675	19	4962970	T	C	0.027769	0.003877	0.683847	12.0825	8.27e-13	165	FALSE	KDM4B	6155
Gout	gout	rs34232444	19	4965404	T	C	0.030851	0.004574	0.664979	10.7995	1.59e-11	165	FALSE	KDM4B	3721
Gout	gout	rs35502362	19	4966041	C	T	0.02684	0.003784	0.660094	11.8627	1.37e-12	165	FALSE	KDM4B	3084
Gout	gout	rs35514860	19	4966189	G	C	0.027322	0.003773	0.659923	12.3342	4.63e-13	165	FALSE	KDM4B	2936
Gout	gout	rs57070985	19	4969053	A	G	0.027573	0.003766	0.654738	12.5911	2.56e-13	165	TRUE	KDM4B	72
Gout	gout	rs58324296	19	4969199	A	C	0.031288	0.004994	0.666798	9.41372	3.86e-10	165	FALSE	KDM4B	-74
Gout	gout	rs117864137	19	4983304	A	G	0.026608	0.004004	0.738183	10.5046	3.13e-11	165	FALSE	KDM4B	-14179
Gout	gout	rs33938520	19	4984588	C	T	0.026482	0.004013	0.737812	10.3675	4.29e-11	165	FALSE	KDM4B	-15463
Gout	gout	rs11880464	19	4995926	C	T	0.026709	0.004223	0.763793	9.57948	2.63e-10	165	FALSE	KDM4B	-26801
Gout	gout	rs11881751	19	4997420	G	A	0.027058	0.004258	0.764162	9.6659	2.16e-10	165	FALSE	KDM4B	-28295
Gout	gout	rs34889187	19	5018959	G	C	0.025199	0.004011	0.7382	9.46373	3.44e-10	165	FALSE	KDM4B	-49834
Gout	gout	rs34009962	19	5020474	G	A	0.025294	0.00401	0.7381	9.53247	2.93e-10	165	FALSE	KDM4B	-51349
Gout	gout	rs67614507	19	5022857	T	C	0.025687	0.004209	0.735712	8.96938	1.07e-09	165	FALSE	KDM4B	-53732
Gout	gout	rs10411858	19	5036755	G	A	0.02335	0.004014	0.740352	8.21076	6.16e-09	165	FALSE	KDM4B	-67630
Gout	gout	rs10419596	19	7165735	A	G	-0.026979	0.004827	0.815215	7.63232	2.33e-08	166	FALSE	INSR	-53469
Gout	gout	rs78301545	19	7166006	T	C	-0.030327	0.005228	0.848353	8.17019	6.76e-09	166	FALSE	INSR	-53740
Gout	gout	rs78248456	19	7166014	T	C	-0.030048	0.005232	0.848875	8.01963	9.56e-09	166	FALSE	INSR	-53748
Gout	gout	rs3815901	19	7166541	A	G	0.025158	0.003595	0.562227	11.5702	2.69e-12	166	FALSE	INSR	-54275
Gout	gout	rs7251963	19	7170241	C	T	0.023651	0.003585	0.575123	10.3626	4.34e-11	166	FALSE	INSR	-57975
Gout	gout	rs2860178	19	7170517	A	G	0.024954	0.003549	0.568604	11.6743	2.12e-12	166	FALSE	INSR	-58251
Gout	gout	rs12609574	19	7178517	G	T	0.027484	0.003826	0.683312	12.1523	7.04e-13	166	FALSE	INSR	-66251
Gout	gout	rs10403229	19	7178527	T	C	0.026237	0.003727	0.647636	11.6997	2e-12	166	FALSE	INSR	-66261
Gout	gout	rs10403257	19	7178558	T	C	0.026295	0.003729	0.64784	11.7362	1.84e-12	166	FALSE	INSR	-66292
Gout	gout	rs8112883	19	7179320	G	T	0.030027	0.003914	0.7068	13.7506	1.78e-14	166	FALSE	INSR	-67054
Gout	gout	rs8100807	19	7179934	A	T	0.025092	0.004219	0.774002	8.55115	2.81e-09	166	FALSE	INSR	-67668
Gout	gout	rs8110377	19	7180079	C	T	0.024996	0.004218	0.77385	8.49693	3.18e-09	166	FALSE	INSR	-67813
Gout	gout	rs7256994	19	7180822	G	A	0.026607	0.003762	0.655806	11.7981	1.59e-12	166	FALSE	INSR	-68556
Gout	gout	rs75923074	19	7182095	C	A	0.025112	0.004224	0.773556	8.54577	2.85e-09	166	FALSE	INSR	-69829
Gout	gout	rs4325676	19	7182171	G	C	0.034978	0.004307	0.613991	15.3116	4.88e-16	166	FALSE	INSR	-69905
Gout	gout	rs76729345	19	7182179	C	T	0.025042	0.004223	0.773046	8.50584	3.12e-09	166	FALSE	INSR	-69913
Gout	gout	rs11672597	19	7182545	T	A	0.025329	0.004222	0.773868	8.69102	2.04e-09	166	FALSE	INSR	-70279
Gout	gout	rs8108622	19	7182753	T	A	0.026489	0.004248	0.770043	9.33513	4.62e-10	166	FALSE	INSR	-70487
Gout	gout	rs34840745	19	7183797	C	T	0.032073	0.004042	0.737511	14.6528	2.22e-15	166	FALSE	INSR	-71531
Gout	gout	rs34013042	19	7183926	C	T	0.032469	0.004065	0.74228	14.8375	1.45e-15	166	FALSE	INSR	-71660
Gout	gout	rs8112748	19	7184154	A	G	0.032396	0.00406	0.742241	14.8123	1.54e-15	166	FALSE	INSR	-71888
Gout	gout	rs6510959	19	7184238	G	A	0.037436	0.004714	0.82625	14.6795	2.09e-15	166	FALSE	INSR	-71972
Gout	gout	rs41315074	19	7184243	C	G	0.036974	0.004743	0.829704	14.1712	6.74e-15	166	FALSE	INSR	-71977
Gout	gout	rs13306455	19	7184721	C	T	0.035515	0.004621	0.824539	13.795	1.6e-14	166	FALSE	INSR	-72455
Gout	gout	rs891088	19	7184762	A	G	0.032082	0.003995	0.737404	14.992	1.02e-15	166	FALSE	INSR	-72496
Gout	gout	rs17253937	19	7184801	C	T	0.035989	0.004804	0.828055	13.1458	7.15e-14	166	FALSE	INSR	-72535
Gout	gout	rs11670892	19	7185306	C	G	0.036516	0.004678	0.824334	14.2065	6.22e-15	166	FALSE	INSR	-73040
Gout	gout	rs11670960	19	7185504	C	T	0.036711	0.004679	0.824074	14.346	4.51e-15	166	FALSE	INSR	-73238
Gout	gout	rs11670972	19	7185591	C	T	0.036645	0.004679	0.824063	14.2953	5.07e-15	166	FALSE	INSR	-73325
Gout	gout	rs11671045	19	7185801	C	T	0.037579	0.004812	0.826557	14.2207	6.02e-15	166	FALSE	INSR	-73535
Gout	gout	rs34194998	19	7187860	A	G	0.032536	0.004045	0.737966	15.039	9.14e-16	166	FALSE	INSR	-75594
Gout	gout	rs12982656	19	7194609	C	T	0.03707	0.004369	0.771468	16.6445	2.27e-17	166	FALSE	INSR	-82343
Gout	gout	rs10411728	19	7194938	C	T	0.036606	0.004269	0.771423	16.9786	1.05e-17	166	FALSE	INSR	-82672
Gout	gout	rs553564605	19	7197931	T	A	0.043154	0.007054	0.721328	9.00934	9.79e-10	166	FALSE	INSR	-85665
Gout	gout	rs28695870	19	7197988	C	T	0.040538	0.005334	0.772097	13.5112	3.08e-14	166	FALSE	INSR	-85722
Gout	gout	rs35296670	19	7198004	G	A	0.03713	0.004366	0.772168	16.7129	1.94e-17	166	FALSE	INSR	-85738
Gout	gout	rs10413831	19	7198377	C	T	0.036771	0.004253	0.770821	17.2488	5.64e-18	166	FALSE	INSR	-86111
Gout	gout	rs10426094	19	7205240	C	T	0.036023	0.004193	0.769019	17.0427	9.06e-18	166	FALSE	INSR	-92974
Gout	gout	rs11670932	19	7206790	A	G	0.037529	0.004294	0.771794	17.6069	2.47e-18	166	FALSE	INSR	-94524
Gout	gout	rs8106071	19	7207660	C	G	0.033562	0.003831	0.668092	17.6902	2.04e-18	166	FALSE	INSR	-95394
Gout	gout	rs12973230	19	7207731	C	T	0.03796	0.005405	0.773925	11.6465	2.26e-12	166	FALSE	INSR	-95465
Gout	gout	rs12608528	19	7208415	T	C	0.038077	0.00434	0.775829	17.7345	1.84e-18	166	FALSE	INSR	-96149
Gout	gout	rs11668724	19	7208526	G	A	0.038265	0.004353	0.775867	17.8	1.58e-18	166	TRUE	INSR	-96260
Gout	gout	rs11668986	19	7208538	C	A	0.038247	0.004353	0.775862	17.7832	1.65e-18	166	FALSE	INSR	-96272
Gout	gout	rs11668772	19	7208665	G	C	0.0382	0.004349	0.77636	17.7758	1.68e-18	166	FALSE	INSR	-96399
Gout	gout	rs7256730	19	7208882	C	T	-0.03799	0.004346	0.225358	17.6132	2.44e-18	166	FALSE	INSR	-96616
Gout	gout	rs11670022	19	7209207	C	T	0.038194	0.004347	0.77678	17.7899	1.62e-18	166	FALSE	INSR	-96941
Gout	gout	rs2042903	19	7210802	A	G	-0.03188	0.003703	0.406719	17.1069	7.82e-18	166	FALSE	INSR	-98536
Gout	gout	rs2042904	19	7210810	A	G	-0.031524	0.003689	0.41388	16.8709	1.35e-17	166	FALSE	INSR	-98544
Gout	gout	rs4804395	19	7211190	A	G	-0.041644	0.007115	0.255146	8.30482	4.96e-09	166	FALSE	INSR	-98924
Gout	gout	rs3745546	19	7211816	G	C	-0.04126	0.007359	0.255809	7.67582	2.11e-08	166	FALSE	INSR	-99550
Gout	gout	rs12986062	19	7214723	G	A	0.042026	0.006369	0.763673	10.368	4.29e-11	166	FALSE	INSR	-102457
Gout	gout	rs77017252	19	7218922	T	A	-0.04001	0.006846	0.768824	8.28108	5.24e-09	166	FALSE	INSR	-106656
Gout	gout	rs62112763	19	7220013	C	G	-0.040712	0.007021	0.560878	8.16384	6.86e-09	166	FALSE	INSR	-107747
Gout	gout	rs10412485	19	7220068	T	C	0.02661	0.003624	0.546242	12.6577	2.2e-13	166	FALSE	INSR	-107802
Gout	gout	rs3890483	19	7220596	G	T	-0.0413	0.007323	0.558103	7.75732	1.75e-08	166	FALSE	INSR	-108330
Gout	gout	rs4804101	19	7220745	G	T	-0.040118	0.006624	0.561149	8.84461	1.43e-09	166	FALSE	INSR	-108479
Gout	gout	rs4804413	19	7222655	C	T	-0.039029	0.00681	0.573859	7.99021	1.02e-08	166	FALSE	INSR	-110389
Gout	gout	rs4804414	19	7223785	C	T	-0.039031	0.00679	0.573817	8.0332	9.26e-09	166	FALSE	INSR	-111519
Gout	gout	rs4804416	19	7223848	T	G	-0.038944	0.006895	0.573912	7.77859	1.66e-08	166	FALSE	INSR	-111582
Gout	gout	rs8109285	19	7237601	T	C	-0.035498	0.0061	0.307198	8.21636	6.08e-09	166	FALSE	INSR	-125335
Gout	gout	rs8100562	19	7241501	C	T	-0.032685	0.00493	0.802119	10.4571	3.49e-11	166	FALSE	INSR	-129235
Gout	gout	rs56058728	19	7241705	G	A	-0.03405	0.005599	0.81073	8.91068	1.23e-09	166	FALSE	INSR	-129439
Gout	gout	rs112132305	19	7242466	G	T	-0.033995	0.005552	0.810661	9.02324	9.48e-10	166	FALSE	INSR	-130200
Gout	gout	rs141152627	19	7242605	C	T	-0.033892	0.005452	0.810873	9.27916	5.26e-10	166	FALSE	INSR	-130339
Gout	gout	rs8105456	19	7245193	T	C	-0.033448	0.004664	0.81286	12.1142	7.69e-13	166	FALSE	INSR	-132927
Gout	gout	rs55649559	19	7245491	C	T	-0.033499	0.004647	0.811749	12.2303	5.88e-13	166	FALSE	INSR	-133225
Gout	gout	rs8100311	19	7248139	A	G	-0.032716	0.005392	0.799714	8.87277	1.34e-09	166	FALSE	INSR	-135873
Gout	gout	rs75847801	19	7248666	A	T	-0.034354	0.004992	0.814578	11.2102	6.16e-12	166	FALSE	INSR	-136400
Gout	gout	rs111279478	19	7248798	T	C	-0.040228	0.006579	0.812775	9.00099	9.98e-10	166	FALSE	INSR	-136532
Gout	gout	rs35783032	19	7249717	T	A	-0.039946	0.007205	0.839005	7.51975	3.02e-08	166	FALSE	INSR	-137451
Gout	gout	rs740691	19	18234441	C	T	0.019655	0.003582	0.470741	7.37839	4.18e-08	167	FALSE	MAST3	-25838
Gout	gout	rs72999449	19	18237050	A	T	-0.029716	0.005059	0.748796	8.35867	4.38e-09	167	FALSE	MAST3	-28447
Gout	gout	rs12974657	19	18237571	C	T	0.02177	0.003806	0.318218	7.96033	1.1e-08	167	FALSE	MAST3	-28968
Gout	gout	rs4808748	19	18238035	G	A	0.021792	0.003806	0.319342	7.97493	1.06e-08	167	FALSE	MAST3	-29432
Gout	gout	rs4808749	19	18238473	G	A	0.021659	0.003805	0.319416	7.89084	1.29e-08	167	FALSE	MAST3	-29870
Gout	gout	rs12979238	19	18242462	T	C	-0.032746	0.006006	0.748191	7.29345	5.09e-08	167	FALSE	MAST3	-33859
Gout	gout	rs112170279	19	18260840	G	C	-0.025218	0.004511	0.753363	7.63443	2.32e-08	167	FALSE	MAST3	-52237
Gout	gout	rs55990904	19	18302239	T	C	-0.031953	0.005555	0.72606	8.04338	9.05e-09	167	FALSE	MPV17L2	1753
Gout	gout	rs2271882	19	18309365	A	G	-0.021532	0.003883	0.304389	7.52183	3.01e-08	167	FALSE	RAB3A	-1771
Gout	gout	rs11667487	19	18351207	C	T	-0.02363	0.004102	0.717781	8.06374	8.63e-09	167	FALSE	PDE4C	-32436
Gout	gout	rs4808121	19	18358107	T	C	-0.031288	0.005075	0.724551	9.14062	7.23e-10	167	TRUE	PDE4C	-39336
Gout	gout	rs6512259	19	18447688	G	C	-0.028978	0.005102	0.700935	7.85922	1.38e-08	167	FALSE	PGPEP1	3709
Gout	gout	rs10409678	19	33179748	T	C	-0.02333	0.003676	0.502967	9.64175	2.28e-10	168	FALSE	NUDT19	3119
Gout	gout	rs881273	19	33182320	G	A	-0.022534	0.003712	0.502711	8.88048	1.32e-09	168	FALSE	NUDT19	547
Gout	gout	rs8102279	19	33221326	T	C	-0.02062	0.003624	0.456473	7.8829	1.31e-08	168	FALSE	TDRD12	-10667
Gout	gout	rs9783983	19	33240570	G	A	-0.024883	0.003578	0.507307	11.4341	3.68e-12	168	FALSE	TDRD12	-29911
Gout	gout	rs8100979	19	33297377	A	T	-0.020932	0.003642	0.43851	8.02982	9.34e-09	168	FALSE	TDRD12	-86718
Gout	gout	rs8111278	19	33304713	T	C	-0.034345	0.006066	0.506834	7.81449	1.53e-08	168	FALSE	TDRD12	-94054
Gout	gout	rs11665721	19	33337423	A	G	-0.029992	0.005383	0.491533	7.587	2.59e-08	168	FALSE	SLC7A9	-16008
Gout	gout	rs7249661	19	33338207	A	G	-0.029835	0.00517	0.484581	8.09189	8.09e-09	168	FALSE	SLC7A9	-16792
Gout	gout	rs9749253	19	33338827	G	A	-0.0298	0.004947	0.482799	8.75797	1.75e-09	168	FALSE	SLC7A9	-17412
Gout	gout	rs2287879	19	33349488	T	C	-0.027152	0.003666	0.396003	12.8688	1.35e-13	168	TRUE	SLC7A9	-28073
Gout	gout	rs12979811	19	33352654	A	G	-0.021373	0.003763	0.642277	7.8589	1.38e-08	168	FALSE	SLC7A9	-31239
Gout	gout	rs1990990	19	33361794	C	T	0.02813	0.004901	0.536482	8.01239	9.72e-09	168	FALSE	SLC7A9	1122
Gout	gout	rs8111033	19	33391738	C	A	0.023213	0.004084	0.752382	7.87006	1.35e-08	168	FALSE	CEP89	-21836
Gout	gout	rs202080752	19	33392920	G	C	0.037922	0.006487	0.764031	8.28642	5.17e-09	168	FALSE	CEP89	-23018
Gout	gout	rs11880965	19	33393053	T	C	0.023143	0.00413	0.752512	7.66603	2.16e-08	168	FALSE	CEP89	-23151
Gout	gout	rs61395248	19	33397705	A	G	0.023397	0.004087	0.752384	7.97527	1.06e-08	168	FALSE	CEP89	-27803
Gout	gout	rs73571780	19	33400397	C	T	0.023091	0.004096	0.752018	7.75142	1.77e-08	168	FALSE	CEP89	-30495
Gout	gout	rs68093303	19	33401650	G	T	0.023264	0.004087	0.752152	7.89172	1.28e-08	168	FALSE	CEP89	-31748
Gout	gout	rs8111100	19	33402100	G	A	0.0232	0.004086	0.752076	7.85368	1.4e-08	168	FALSE	CEP89	-32198
Gout	gout	rs7250988	19	33402889	T	A	0.023229	0.004086	0.752077	7.87072	1.35e-08	168	FALSE	CEP89	-32987
Gout	gout	rs57537848	19	45354044	T	G	-0.02022	0.003667	0.477125	7.44562	3.58e-08	169	FALSE	PVRL2	-4612
Gout	gout	rs11666329	19	45354296	A	G	-0.020279	0.003672	0.477132	7.46597	3.42e-08	169	TRUE	PVRL2	-4864
Gout	gout	rs148062412	19	49432263	T	A	-0.154093	0.025886	0.976369	8.56679	2.71e-09	170	FALSE	DHDH	4676
Gout	gout	rs57770833	19	49546460	A	G	-0.373675	0.056671	0.994876	10.3529	4.44e-11	170	FALSE	CGB1	-7629
Gout	gout	rs563655432	19	49634571	G	T	-0.643244	0.087959	0.993903	12.5648	2.72e-13	170	TRUE	PPFIA3	-11925
Gout	gout	rs140334587	19	49709000	C	T	-0.547725	0.082231	0.989582	10.5496	2.82e-11	170	FALSE	TRPM4	-48002
Gout	gout	rs150414818	19	49969006	C	G	-1.37465	0.052982	0.996064	147.62	2.4e-148	171	TRUE	ALDH16A1	-12580
Gout	gout	rs534113571	19	50910890	A	G	-0.448334	0.044321	0.994262	23.2969	5.05e-24	172	TRUE	POLD1	-23429
Gout	gout	rs182333058	19	51273404	G	A	-0.260383	0.034174	0.990811	13.5737	2.67e-14	173	TRUE	GPR32	317
Gout	gout	rs10415443	19	53464864	C	G	0.024017	0.004169	0.65564	8.06681	8.57e-09	174	TRUE	ZNF816	-34476
Gout	gout	rs12625256	20	10638386	A	T	0.021071	0.003598	0.568323	8.31434	4.85e-09	175	FALSE	JAG1	-20054
Gout	gout	rs6514116	20	10638568	G	A	0.021845	0.003568	0.528073	9.02151	9.52e-10	175	FALSE	JAG1	-20236
Gout	gout	rs35531956	20	10638846	G	T	0.020673	0.003603	0.568398	8.00831	9.81e-09	175	FALSE	JAG1	-20514
Gout	gout	rs2273060	20	10639385	A	G	0.020863	0.003608	0.603279	8.12317	7.53e-09	175	FALSE	JAG1	-21053
Gout	gout	rs2273061	20	10639543	G	A	0.019894	0.003579	0.583344	7.555	2.79e-08	175	FALSE	JAG1	-21211
Gout	gout	rs3790159	20	10639923	A	G	0.021205	0.0035	0.506959	8.85022	1.41e-09	175	FALSE	JAG1	-21591
Gout	gout	rs3790160	20	10639988	T	C	0.02146	0.003499	0.507173	9.0496	8.92e-10	175	FALSE	JAG1	-21656
Gout	gout	rs3790161	20	10640090	A	T	0.021625	0.003499	0.506229	9.17982	6.61e-10	175	FALSE	JAG1	-21758
Gout	gout	rs6040060	20	10640201	A	G	0.025337	0.004304	0.270377	8.39413	4.04e-09	175	FALSE	JAG1	-21869
Gout	gout	rs6040061	20	10640306	C	A	0.021927	0.003595	0.512939	8.95841	1.1e-09	175	FALSE	JAG1	-21974
Gout	gout	rs7269017	20	10640444	T	A	0.022217	0.003502	0.508439	9.6382	2.3e-10	175	FALSE	JAG1	-22112
Gout	gout	rs6040063	20	10640877	A	G	0.022254	0.003502	0.508582	9.66613	2.16e-10	175	FALSE	JAG1	-22545
Gout	gout	rs7265068	20	10642129	A	G	0.020624	0.003564	0.583717	8.13144	7.39e-09	175	FALSE	JAG1	-23797
Gout	gout	rs7267595	20	10643850	A	C	0.022539	0.003522	0.508604	9.79384	1.61e-10	175	TRUE	JAG1	-25518
Gout	gout	rs2235811	20	10644158	A	G	0.022745	0.003583	0.508044	9.64804	2.25e-10	175	FALSE	JAG1	-25826
Gout	gout	rs6142046	20	32514061	C	T	-0.020094	0.0036	0.402829	7.61203	2.44e-08	176	FALSE	RALY	67391
Gout	gout	rs8119076	20	32525715	A	G	-0.020833	0.003669	0.406321	7.85514	1.4e-08	176	TRUE	RALY	55737
Gout	gout	rs4911136	20	32525872	C	T	-0.019949	0.003587	0.403229	7.56105	2.75e-08	176	FALSE	RALY	55580
Gout	gout	rs6059577	20	32527686	T	C	-0.020066	0.003582	0.402337	7.66278	2.17e-08	176	FALSE	RALY	53766
Gout	gout	rs6059579	20	32527865	C	G	-0.020067	0.003591	0.39755	7.62994	2.34e-08	176	FALSE	RALY	53587
Gout	gout	rs4911380	20	32546224	C	T	-0.020626	0.003659	0.405936	7.74976	1.78e-08	176	FALSE	RALY	35228
Gout	gout	rs4911138	20	32547699	G	T	-0.019843	0.003575	0.401644	7.53693	2.9e-08	176	FALSE	RALY	33753
Gout	gout	rs4243974	20	32547868	T	C	-0.019545	0.003583	0.401641	7.30119	5e-08	176	FALSE	RALY	33584
Gout	gout	rs6142061	20	32548335	A	G	-0.019872	0.003576	0.401495	7.54955	2.82e-08	176	FALSE	RALY	33117
Gout	gout	rs6142062	20	32548512	C	G	-0.019883	0.003575	0.401568	7.56345	2.73e-08	176	FALSE	RALY	32940
Gout	gout	rs6141432	20	32548597	A	G	-0.019869	0.003575	0.401645	7.55297	2.8e-08	176	FALSE	RALY	32855
Gout	gout	rs6141433	20	32548862	T	C	-0.019838	0.003575	0.401565	7.53115	2.94e-08	176	FALSE	RALY	32590
Gout	gout	rs4911381	20	32550345	G	C	-0.019851	0.003581	0.40148	7.51845	3.03e-08	176	FALSE	RALY	31107
Gout	gout	rs6141435	20	32551279	G	A	-0.019849	0.003578	0.401327	7.52715	2.97e-08	176	FALSE	RALY	30173
Gout	gout	rs4911139	20	32551535	G	A	-0.019913	0.003578	0.40118	7.57285	2.67e-08	176	FALSE	RALY	29917
Gout	gout	rs1883707	20	32552587	C	T	-0.020124	0.003584	0.401279	7.69483	2.02e-08	176	FALSE	RALY	28865
Gout	gout	rs4012234	20	32553047	T	G	-0.020074	0.003579	0.399211	7.67851	2.1e-08	176	FALSE	RALY	28405
Gout	gout	rs4911382	20	32553095	C	T	-0.020093	0.003581	0.399209	7.68592	2.06e-08	176	FALSE	RALY	28357
Gout	gout	rs6141436	20	32554571	T	A	-0.019777	0.003583	0.397816	7.4605	3.46e-08	176	FALSE	RALY	26881
Gout	gout	rs4911384	20	32555807	C	T	-0.019783	0.003591	0.397443	7.43147	3.7e-08	176	FALSE	RALY	25645
Gout	gout	rs6142067	20	32556572	C	T	-0.019671	0.003597	0.396593	7.33251	4.65e-08	176	FALSE	RALY	24880
Gout	gout	rs6141437	20	32558855	C	T	-0.02068	0.003682	0.39871	7.69974	2e-08	176	FALSE	RALY	22597
Gout	gout	rs6142069	20	32560542	G	A	-0.019656	0.003593	0.393887	7.33659	4.61e-08	176	FALSE	RALY	20910
Gout	gout	rs4911395	20	32579901	T	G	-0.01962	0.003592	0.394118	7.31766	4.81e-08	176	FALSE	RALY	1551
Gout	gout	rs12624640	20	32952125	G	A	-0.02243	0.003681	0.570731	8.9454	1.13e-09	177	TRUE	ITCH	-1084
Gout	gout	rs6087580	20	32992592	A	G	0.01964	0.003584	0.506631	7.36163	4.35e-08	178	FALSE	ITCH	-41551
Gout	gout	rs6058041	20	33018008	A	G	-0.019396	0.003547	0.487639	7.3315	4.66e-08	178	FALSE	ITCH	-66967
Gout	gout	rs6088498	20	33020446	A	G	-0.019502	0.003563	0.493749	7.34349	4.53e-08	178	FALSE	ITCH	-69405
Gout	gout	rs13044413	20	33020957	A	G	-0.023937	0.00362	0.557011	10.4049	3.94e-11	178	FALSE	ITCH	-69916
Gout	gout	rs6059844	20	33036482	A	G	-0.019288	0.003537	0.487298	7.29423	5.08e-08	178	FALSE	ITCH	-85441
Gout	gout	rs6120663	20	33081906	C	A	-0.022318	0.003632	0.55818	9.08201	8.28e-10	178	FALSE	ITCH	-130865
Gout	gout	rs6088512	20	33095891	G	A	-0.019254	0.003523	0.487647	7.32599	4.72e-08	178	FALSE	ITCH	-144850
Gout	gout	rs6088521	20	33133184	A	C	-0.022728	0.003723	0.520662	8.97514	1.06e-09	178	FALSE	MAP1LC3A	1474
Gout	gout	rs6059918	20	33150503	C	T	-0.019784	0.003542	0.495264	7.62075	2.39e-08	178	FALSE	PIGU	-2157
Gout	gout	rs6088527	20	33155841	C	T	-0.019574	0.003531	0.49594	7.51764	3.04e-08	178	FALSE	PIGU	-7495
Gout	gout	rs6088528	20	33156742	G	A	-0.019773	0.003537	0.496291	7.63438	2.32e-08	178	FALSE	PIGU	-8396
Gout	gout	rs3891369	20	33161127	C	T	-0.020033	0.003555	0.49868	7.74555	1.8e-08	178	FALSE	PIGU	-12781
Gout	gout	rs764597	20	33161225	G	A	-0.019953	0.003544	0.496073	7.73445	1.84e-08	178	FALSE	PIGU	-12879
Gout	gout	rs6059926	20	33164804	C	T	-0.019896	0.003538	0.496069	7.71522	1.93e-08	178	FALSE	PIGU	-16458
Gout	gout	rs1884669	20	33171287	G	A	-0.019533	0.003563	0.496271	7.36631	4.3e-08	178	FALSE	PIGU	-22941
Gout	gout	rs2295444	20	33173883	C	T	-0.019912	0.003538	0.496036	7.72984	1.86e-08	178	FALSE	PIGU	-25537
Gout	gout	rs6059932	20	33175466	C	T	-0.019716	0.003529	0.497787	7.62528	2.37e-08	178	FALSE	PIGU	-27120
Gout	gout	rs6059934	20	33178324	G	T	-0.019863	0.003545	0.500114	7.66556	2.16e-08	178	FALSE	PIGU	-29978
Gout	gout	rs6087605	20	33180624	G	T	-0.019563	0.003531	0.49797	7.51113	3.08e-08	178	FALSE	PIGU	-32278
Gout	gout	rs6058084	20	33183804	C	T	-0.019597	0.003535	0.498488	7.51917	3.03e-08	178	FALSE	PIGU	-35458
Gout	gout	rs6088536	20	33189106	T	C	-0.019683	0.003533	0.498084	7.58817	2.58e-08	178	FALSE	PIGU	-40760
Gout	gout	rs6142206	20	33212055	G	A	-0.025012	0.00364	0.580169	11.1778	6.64e-12	178	TRUE	PIGU	-63709
Gout	gout	rs6059956	20	33220070	T	C	-0.020357	0.003538	0.497869	8.04901	8.93e-09	178	FALSE	PIGU	-71724
Gout	gout	rs6058094	20	33224174	C	T	-0.020774	0.003544	0.528389	8.32676	4.71e-09	178	FALSE	PIGU	-75828
Gout	gout	rs6059976	20	33261649	G	A	-0.021188	0.003702	0.539736	7.97112	1.07e-08	178	FALSE	PIGU	-113303
Gout	gout	rs6059989	20	33279604	A	G	-0.020779	0.003562	0.52789	8.25499	5.56e-09	178	FALSE	NCOA6	5118
Gout	gout	rs6059991	20	33280836	C	T	-0.020708	0.003556	0.527856	8.22569	5.95e-09	178	FALSE	NCOA6	3886
Gout	gout	rs6579186	20	33282198	G	C	-0.020583	0.003561	0.527198	8.11773	7.63e-09	178	FALSE	NCOA6	2524
Gout	gout	rs6059992	20	33282275	T	C	-0.02059	0.003558	0.526429	8.13198	7.38e-09	178	FALSE	NCOA6	2447
Gout	gout	rs6088580	20	33285053	G	C	-0.020391	0.003558	0.527086	7.99067	1.02e-08	178	FALSE	NCOA6	-331
Gout	gout	rs6119510	20	33287782	T	G	-0.024789	0.003856	0.591705	9.87514	1.33e-10	178	FALSE	NCOA6	-3060
Gout	gout	rs6120748	20	33458284	T	G	-0.022421	0.003702	0.613228	8.84168	1.44e-09	178	FALSE	GGT7	-25761
Gout	gout	rs2752894	20	34742346	A	T	-0.022974	0.004161	0.755202	7.46449	3.43e-08	179	FALSE	EPB41L1	-62920
Gout	gout	rs11696352	20	34750363	C	G	-0.024934	0.004569	0.801223	7.3058	4.95e-08	179	FALSE	EPB41L1	-70937
Gout	gout	rs6058430	20	34756744	T	G	-0.023223	0.004238	0.758578	7.35945	4.37e-08	179	FALSE	EPB41L1	-77318
Gout	gout	rs2752898	20	34758312	G	A	-0.023532	0.004172	0.756013	7.7584	1.74e-08	179	TRUE	EPB41L1	-78886
Gout	gout	rs73101486	20	34759937	G	A	-0.025066	0.004578	0.801122	7.34881	4.48e-08	179	FALSE	EPB41L1	-80511
Gout	gout	rs2425191	20	34820813	T	C	-0.02354	0.004241	0.752345	7.53548	2.91e-08	179	FALSE	EPB41L1	92
Gout	gout	rs1800961	20	43042364	C	T	0.079279	0.012299	0.96552	9.92559	1.19e-10	180	TRUE	HNF4A	-58024
Gout	gout	rs218639	21	37801622	C	A	0.030544	0.005413	0.870061	7.76431	1.72e-08	181	TRUE	CHAF1B	10309
Gout	gout	rs2776288	21	37818871	A	G	0.020622	0.003687	0.635096	7.63969	2.29e-08	181	FALSE	CLDN14	14048
Gout	gout	rs9608667	22	28540492	A	G	-0.02158	0.003786	0.60201	7.91178	1.23e-08	182	TRUE	TTC28	-166488
Gout	gout	rs5752745	22	28845881	G	C	-0.02062	0.003651	0.52479	7.77844	1.67e-08	183	FALSE	TTC28	-471877
Gout	gout	rs5762683	22	28947631	T	C	-0.021618	0.003558	0.518757	8.89734	1.27e-09	183	TRUE	TTC28	-573627
Gout	gout	rs5762737	22	29054573	T	C	-0.021068	0.003604	0.521115	8.28666	5.17e-09	183	FALSE	TTC28	-680569
Gout	gout	rs5762747	22	29090363	G	A	-0.020281	0.003653	0.522962	7.53978	2.89e-08	183	FALSE	CHEK2	-6632
Hearing Loss	hearing_loss	rs2993263	1	46021630	C	T	0.0281999	0.00505788	0.605133	7.60748	2.469e-08	1	FALSE	AKR1A1	-5415
Hearing Loss	hearing_loss	rs9429085	1	46022442	G	A	0.0340998	0.00496955	0.536996	11.1674	6.802e-12	1	FALSE	AKR1A1	-6227
Hearing Loss	hearing_loss	rs3790585	1	46023356	A	T	-0.0392015	0.00680928	0.844008	8.06758	8.559e-09	1	FALSE	AKR1A1	-7141
Hearing Loss	hearing_loss	rs3014220	1	46023935	C	T	0.0336995	0.00496156	0.536874	10.9566	1.105e-11	1	FALSE	AKR1A1	-7720
Hearing Loss	hearing_loss	rs3014219	1	46024454	G	A	0.0339002	0.0049673	0.536877	11.0549	8.813e-12	1	FALSE	AKR1A1	-8239
Hearing Loss	hearing_loss	rs592214	1	46024505	G	A	0.0340998	0.00497162	0.536165	11.1587	6.939e-12	1	FALSE	AKR1A1	-8290
Hearing Loss	hearing_loss	rs2991975	1	46024526	A	G	0.0339002	0.00496433	0.53726	11.0672	8.566e-12	1	FALSE	AKR1A1	-8311
Hearing Loss	hearing_loss	rs3014218	1	46026328	A	C	0.0337998	0.00496529	0.537546	11.0022	9.95e-12	1	FALSE	AKR1A1	-10113
Hearing Loss	hearing_loss	rs373579463	1	46026397	CT	C	0.0400005	0.0056698	0.435685	11.763	1.726e-12	1	FALSE	AKR1A1	-10182
Hearing Loss	hearing_loss	rs512083	1	46027355	T	C	0.0342996	0.00496243	0.535546	11.3202	4.784e-12	1	FALSE	AKR1A1	-11140
Hearing Loss	hearing_loss	rs7525459	1	46028377	T	A	0.0339002	0.00495968	0.537737	11.0866	8.192e-12	1	FALSE	AKR1A1	-12162
Hearing Loss	hearing_loss	rs2088102	1	46032974	T	C	0.0333004	0.00496155	0.537343	10.7158	1.924e-11	1	FALSE	AKR1A1	-16759
Hearing Loss	hearing_loss	rs2356416	1	46033265	T	C	0.0332001	0.00499036	0.535873	10.5414	2.875e-11	1	FALSE	AKR1A1	-17050
Hearing Loss	hearing_loss	rs2356415	1	46033266	A	G	0.0330998	0.00498378	0.535848	10.5079	3.105e-11	1	FALSE	AKR1A1	-17051
Hearing Loss	hearing_loss	rs2088101	1	46033300	T	C	0.0332001	0.0049863	0.534941	10.5574	2.771e-11	1	FALSE	AKR1A1	-17085
Hearing Loss	hearing_loss	rs3014216	1	46035760	A	T	0.0336002	0.00495096	0.537943	10.9401	1.148e-11	1	FALSE	AKR1A1	39
Hearing Loss	hearing_loss	rs514595	1	46036960	T	C	0.0404002	0.00677496	0.158465	8.6066	2.474e-09	1	FALSE	AKR1A1	1239
Hearing Loss	hearing_loss	rs518216	1	46037357	C	T	0.0395998	0.00673123	0.160823	8.3948	4.029e-09	1	FALSE	AKR1A1	1636
Hearing Loss	hearing_loss	rs659437	1	46037394	T	C	0.0395	0.00672454	0.160798	8.3712	4.254e-09	1	FALSE	AKR1A1	1673
Hearing Loss	hearing_loss	rs2934858	1	46037558	T	C	0.0339002	0.00495959	0.538023	11.087	8.185e-12	1	FALSE	AKR1A1	1837
Hearing Loss	hearing_loss	rs499600	1	46039077	T	G	0.0407001	0.00678137	0.157943	8.70952	1.952e-09	1	FALSE	AKR1A1	3356
Hearing Loss	hearing_loss	rs2934857	1	46039612	G	A	0.0336002	0.00495448	0.537205	10.9255	1.187e-11	1	FALSE	AKR1A1	3891
Hearing Loss	hearing_loss	rs1084086	1	46041100	T	G	0.0431998	0.00544104	0.294666	14.6929	2.028e-15	1	FALSE	AKR1A1	5379
Hearing Loss	hearing_loss	rs563799	1	46041515	C	T	0.0424003	0.00541811	0.297604	14.2967	5.05e-15	1	FALSE	AKR1A1	5794
Hearing Loss	hearing_loss	rs3014213	1	46045522	T	C	0.0430004	0.00543815	0.294681	14.5795	2.633e-15	1	FALSE	NASP	3996
Hearing Loss	hearing_loss	rs12727696	1	46046438	G	A	0.0336995	0.00496289	0.537176	10.9512	1.119e-11	1	FALSE	NASP	3080
Hearing Loss	hearing_loss	rs11211142	1	46046507	T	G	0.0425996	0.00543031	0.297674	14.3628	4.337e-15	1	FALSE	NASP	3011
Hearing Loss	hearing_loss	rs2991976	1	46048489	C	T	0.0422	0.00541644	0.298653	14.1776	6.643e-15	1	FALSE	NASP	1029
Hearing Loss	hearing_loss	rs2991977	1	46053683	G	A	0.0425005	0.00541981	0.297575	14.3521	4.445e-15	1	FALSE	NASP	-4165
Hearing Loss	hearing_loss	rs2991978	1	46054486	A	G	0.0430996	0.00544176	0.294487	14.6249	2.372e-15	1	FALSE	NASP	-4968
Hearing Loss	hearing_loss	rs2152078	1	46055600	C	T	0.0430996	0.00543886	0.294733	14.6396	2.293e-15	1	FALSE	NASP	-6082
Hearing Loss	hearing_loss	rs2991979	1	46055858	A	G	0.0430004	0.00543631	0.294683	14.5889	2.577e-15	1	FALSE	NASP	-6340
Hearing Loss	hearing_loss	rs2991980	1	46056152	C	T	0.0424003	0.00542215	0.297526	14.2766	5.289e-15	1	FALSE	NASP	-6634
Hearing Loss	hearing_loss	rs2991981	1	46057144	A	G	0.0425005	0.00542164	0.297523	14.3429	4.54e-15	1	FALSE	NASP	-7626
Hearing Loss	hearing_loss	rs3014212	1	46058425	G	A	0.0425005	0.00542495	0.297552	14.3264	4.716e-15	1	FALSE	NASP	-8907
Hearing Loss	hearing_loss	rs3014210	1	46066608	A	G	0.0425005	0.00542242	0.297477	14.339	4.581e-15	1	FALSE	NASP	-17090
Hearing Loss	hearing_loss	rs7545118	1	46071323	A	G	0.0424003	0.00542303	0.297642	14.2722	5.343e-15	1	FALSE	NASP	-21805
Hearing Loss	hearing_loss	rs7547414	1	46071421	A	G	0.0425996	0.00543055	0.297483	14.3616	4.349e-15	1	FALSE	NASP	-21903
Hearing Loss	hearing_loss	rs2230657	1	46073489	G	A	0.0334999	0.0049588	0.529186	10.8471	1.422e-11	1	FALSE	NASP	-23971
Hearing Loss	hearing_loss	rs3014251	1	46077428	G	C	0.0430996	0.00542754	0.296549	14.6975	2.007e-15	1	FALSE	NASP	-27910
Hearing Loss	hearing_loss	rs2050376	1	46078630	A	G	0.0430996	0.00542879	0.296541	14.691	2.037e-15	1	FALSE	NASP	-29112
Hearing Loss	hearing_loss	rs2230658	1	46078854	A	G	0.0431998	0.00542323	0.296568	14.7844	1.643e-15	1	TRUE	NASP	-29336
Hearing Loss	hearing_loss	rs2230659	1	46078884	C	T	0.0431998	0.00542879	0.296639	14.7557	1.755e-15	1	FALSE	NASP	-29366
Hearing Loss	hearing_loss	rs2991983	1	46079391	T	C	0.0430004	0.00544182	0.293788	14.561	2.748e-15	1	FALSE	NASP	-29873
Hearing Loss	hearing_loss	rs3014249	1	46079493	A	G	0.0430996	0.00544704	0.29378	14.5981	2.523e-15	1	FALSE	NASP	-29975
Hearing Loss	hearing_loss	rs3014248	1	46080300	A	T	0.0430996	0.00544659	0.293736	14.6003	2.51e-15	1	FALSE	NASP	-30782
Hearing Loss	hearing_loss	rs2991985	1	46080530	T	C	0.0336002	0.00495196	0.536061	10.9359	1.159e-11	1	FALSE	NASP	-31012
Hearing Loss	hearing_loss	rs1972410	1	46080947	A	C	0.0430004	0.00543973	0.293695	14.5715	2.682e-15	1	FALSE	NASP	-31429
Hearing Loss	hearing_loss	rs2991986	1	46081282	T	C	0.0425996	0.00543204	0.296014	14.3542	4.424e-15	1	FALSE	NASP	-31764
Hearing Loss	hearing_loss	rs2991987	1	46081422	C	G	0.0425996	0.00543097	0.296079	14.3595	4.37e-15	1	FALSE	NASP	-31904
Hearing Loss	hearing_loss	rs2253862	1	46081960	C	T	0.0430004	0.00544401	0.293748	14.5499	2.819e-15	1	FALSE	NASP	-32442
Hearing Loss	hearing_loss	rs2991988	1	46082431	C	A	0.0428	0.0054467	0.293901	14.4085	3.904e-15	1	FALSE	NASP	-32913
Hearing Loss	hearing_loss	rs2991989	1	46082965	C	T	0.0430004	0.00544422	0.293755	14.5488	2.826e-15	1	FALSE	NASP	-33447
Hearing Loss	hearing_loss	rs1541131	1	46084934	G	A	0.0423002	0.00543048	0.296372	14.1718	6.733e-15	1	FALSE	NASP	368
Hearing Loss	hearing_loss	rs1547924	1	46085112	A	G	0.0423002	0.00542831	0.29617	14.1825	6.569e-15	1	FALSE	NASP	546
Hearing Loss	hearing_loss	rs61789988	1	46085242	G	C	0.0376998	0.0052309	0.539313	12.2431	5.714e-13	1	FALSE	CCDC17	474
Hearing Loss	hearing_loss	rs1547925	1	46085356	C	T	0.0428	0.00546517	0.291861	14.3166	4.824e-15	1	FALSE	CCDC17	360
Hearing Loss	hearing_loss	rs2275085	1	46085852	C	T	0.0418997	0.00541506	0.298906	13.9944	1.013e-14	1	FALSE	CCDC17	-136
Hearing Loss	hearing_loss	rs2275086	1	46085879	C	G	0.0424003	0.00543774	0.296576	14.1994	6.319e-15	1	FALSE	CCDC17	-163
Hearing Loss	hearing_loss	rs3014246	1	46086077	C	T	0.0428	0.00544817	0.293765	14.4011	3.971e-15	1	FALSE	CCDC17	-361
Hearing Loss	hearing_loss	rs3014245	1	46086913	C	T	0.0425996	0.00544275	0.293788	14.3009	5.002e-15	1	FALSE	CCDC17	-1197
Hearing Loss	hearing_loss	rs3014242	1	46087577	G	A	0.0423002	0.00543363	0.29615	14.1563	6.978e-15	1	FALSE	CCDC17	-1861
Hearing Loss	hearing_loss	rs3014241	1	46087879	A	G	0.0425996	0.00544023	0.293772	14.3134	4.86e-15	1	FALSE	CCDC17	-2163
Hearing Loss	hearing_loss	rs3014240	1	46089225	C	G	0.0425996	0.00545092	0.293864	14.2603	5.491e-15	1	FALSE	CCDC17	-3509
Hearing Loss	hearing_loss	rs3014239	1	46089801	G	A	0.0422	0.00543159	0.296091	14.103	7.888e-15	1	FALSE	CCDC17	72
Hearing Loss	hearing_loss	rs3014238	1	46090214	A	G	0.0334999	0.00494871	0.536816	10.8884	1.293e-11	1	FALSE	CCDC17	485
Hearing Loss	hearing_loss	rs3014237	1	46090252	A	G	0.0431998	0.00547244	0.290331	14.5339	2.925e-15	1	FALSE	CCDC17	523
Hearing Loss	hearing_loss	rs9429171	1	46090679	G	C	0.0423002	0.00547073	0.294419	13.9755	1.058e-14	1	FALSE	CCDC17	950
Hearing Loss	hearing_loss	rs77131772	1	46090719	T	C	0.0416004	0.00544905	0.297633	13.6444	2.268e-14	1	FALSE	CCDC17	990
Hearing Loss	hearing_loss	rs3014236	1	46091305	T	C	0.0420999	0.00543403	0.296112	14.028	9.375e-15	1	FALSE	CCDC17	1576
Hearing Loss	hearing_loss	rs3014235	1	46091512	A	G	0.0425005	0.0054403	0.293823	14.2501	5.622e-15	1	FALSE	GPBP1L1	1464
Hearing Loss	hearing_loss	rs3014234	1	46092003	T	C	0.0450999	0.00605974	0.295656	13.0054	9.876e-14	1	FALSE	GPBP1L1	973
Hearing Loss	hearing_loss	rs9429172	1	46092476	C	G	0.0425005	0.00544363	0.293682	14.2337	5.839e-15	1	FALSE	GPBP1L1	500
Hearing Loss	hearing_loss	rs12045451	1	46092659	T	C	-0.0425038	0.00544147	0.706675	14.2464	5.67e-15	1	FALSE	GPBP1L1	317
Hearing Loss	hearing_loss	rs1135850	1	46093692	G	A	-0.043701	0.00569766	0.707557	13.7645	1.72e-14	1	FALSE	GPBP1L1	-716
Hearing Loss	hearing_loss	rs1250	1	46094027	A	G	-0.0418998	0.00542087	0.703975	13.9662	1.081e-14	1	FALSE	GPBP1L1	-1051
Hearing Loss	hearing_loss	rs4391704	1	46094236	A	G	-0.0333961	0.00499097	0.459965	10.6552	2.212e-11	1	FALSE	GPBP1L1	-1260
Hearing Loss	hearing_loss	rs12037459	1	46094959	T	G	-0.0423025	0.00544635	0.706878	14.0953	8.029e-15	1	FALSE	GPBP1L1	-1983
Hearing Loss	hearing_loss	rs74074404	1	46095127	C	T	-0.045002	0.00624492	0.720188	12.24	5.754e-13	1	FALSE	GPBP1L1	-2151
Hearing Loss	hearing_loss	rs10159068	1	46095143	C	A	-0.0465018	0.00627758	0.72279	12.8908	1.286e-13	1	FALSE	GPBP1L1	-2167
Hearing Loss	hearing_loss	rs1135812	1	46095272	T	C	-0.0423025	0.00539864	0.701661	14.3316	4.66e-15	1	FALSE	GPBP1L1	-2296
Hearing Loss	hearing_loss	rs6703748	1	46095976	G	A	-0.0423984	0.00539855	0.701683	14.3935	4.041e-15	1	FALSE	GPBP1L1	-3000
Hearing Loss	hearing_loss	rs11587650	1	46098257	G	A	0.0342002	0.00500474	0.560663	11.0818	8.283e-12	1	FALSE	GPBP1L1	-5281
Hearing Loss	hearing_loss	rs6699418	1	46100181	G	A	-0.0416025	0.00538523	0.698033	13.9523	1.116e-14	1	FALSE	GPBP1L1	-7205
Hearing Loss	hearing_loss	rs10890333	1	46100322	T	C	-0.0418998	0.00538096	0.699285	14.1625	6.879e-15	1	FALSE	GPBP1L1	-7346
Hearing Loss	hearing_loss	rs10890334	1	46100378	A	T	-0.0423025	0.00539836	0.701619	14.333	4.645e-15	1	FALSE	GPBP1L1	-7402
Hearing Loss	hearing_loss	rs10890335	1	46100394	G	C	-0.0423025	0.00539818	0.701618	14.334	4.635e-15	1	FALSE	GPBP1L1	-7418
Hearing Loss	hearing_loss	rs4431884	1	46101323	C	T	-0.0416025	0.00538167	0.698041	13.9698	1.072e-14	1	FALSE	GPBP1L1	-8347
Hearing Loss	hearing_loss	rs6694889	1	46101806	A	C	-0.0423025	0.00539612	0.70162	14.3443	4.526e-15	1	FALSE	GPBP1L1	-8830
Hearing Loss	hearing_loss	rs12041197	1	46104464	T	C	-0.0423025	0.00539198	0.70167	14.3651	4.314e-15	1	FALSE	GPBP1L1	-11488
Hearing Loss	hearing_loss	rs12023439	1	46104636	C	T	-0.0423984	0.00539752	0.701865	14.3987	3.993e-15	1	FALSE	GPBP1L1	-11660
Hearing Loss	hearing_loss	rs4660879	1	46105401	C	A	-0.0416025	0.00538208	0.698054	13.9678	1.077e-14	1	FALSE	GPBP1L1	-12425
Hearing Loss	hearing_loss	rs12043945	1	46106922	T	A	-0.0421012	0.00538619	0.699454	14.2651	5.431e-15	1	FALSE	GPBP1L1	-13946
Hearing Loss	hearing_loss	rs12025613	1	46107243	C	T	-0.0425038	0.00539807	0.701815	14.4637	3.438e-15	1	FALSE	GPBP1L1	-14267
Hearing Loss	hearing_loss	rs12091503	1	46107868	T	C	-0.0421012	0.00538816	0.69944	14.2552	5.556e-15	1	FALSE	GPBP1L1	-14892
Hearing Loss	hearing_loss	rs11211145	1	46108491	A	C	-0.0425996	0.00539917	0.701831	14.5198	3.021e-15	1	FALSE	GPBP1L1	-15515
Hearing Loss	hearing_loss	rs5021934	1	46109304	G	A	-0.0344014	0.00495594	0.458749	11.4111	3.881e-12	1	FALSE	GPBP1L1	-16328
Hearing Loss	hearing_loss	rs113069599	1	46109359	T	G	-0.0450976	0.00603852	0.700065	13.0903	8.122e-14	1	FALSE	GPBP1L1	-16383
Hearing Loss	hearing_loss	rs11211146	1	46109794	T	C	-0.0425038	0.00539464	0.701804	14.4811	3.303e-15	1	FALSE	GPBP1L1	-16818
Hearing Loss	hearing_loss	rs11211147	1	46110094	A	G	-0.0425038	0.00539719	0.701815	14.4681	3.403e-15	1	FALSE	GPBP1L1	-17118
Hearing Loss	hearing_loss	rs4660312	1	46110572	A	G	-0.0344014	0.00495257	0.45878	11.4256	3.753e-12	1	FALSE	GPBP1L1	-17596
Hearing Loss	hearing_loss	rs4660313	1	46110841	G	A	-0.0425038	0.00539621	0.70181	14.4731	3.364e-15	1	FALSE	GPBP1L1	-17865
Hearing Loss	hearing_loss	rs4660880	1	46111040	C	T	-0.0425996	0.00539754	0.702178	14.5281	2.964e-15	1	FALSE	GPBP1L1	-18064
Hearing Loss	hearing_loss	rs10890336	1	46111056	C	T	-0.042197	0.00538744	0.699728	14.3203	4.783e-15	1	FALSE	GPBP1L1	-18080
Hearing Loss	hearing_loss	rs72688461	1	46111440	G	T	-0.0425038	0.00603224	0.683285	11.7352	1.84e-12	1	FALSE	GPBP1L1	-18464
Hearing Loss	hearing_loss	rs11211149	1	46112218	T	C	-0.0425038	0.00539547	0.701913	14.4769	3.335e-15	1	FALSE	GPBP1L1	-19242
Hearing Loss	hearing_loss	rs11211151	1	46112752	T	C	-0.0421012	0.00537911	0.699429	14.3006	5.005e-15	1	FALSE	GPBP1L1	-19776
Hearing Loss	hearing_loss	rs4468203	1	46113272	T	C	-0.034498	0.00495739	0.458704	11.4648	3.429e-12	1	FALSE	GPBP1L1	-20296
Hearing Loss	hearing_loss	rs11211152	1	46114157	C	T	-0.0425038	0.00539919	0.701808	14.458	3.483e-15	1	FALSE	GPBP1L1	-21181
Hearing Loss	hearing_loss	rs12045096	1	46114428	A	G	-0.0419957	0.00537544	0.699438	14.2513	5.606e-15	1	FALSE	GPBP1L1	-21452
Hearing Loss	hearing_loss	rs4660882	1	46116292	C	T	-0.034498	0.00495342	0.458911	11.482	3.296e-12	1	FALSE	GPBP1L1	-23316
Hearing Loss	hearing_loss	rs4607935	1	46117161	C	T	-0.0423984	0.00539137	0.701776	14.4298	3.717e-15	1	FALSE	GPBP1L1	-24185
Hearing Loss	hearing_loss	rs4609469	1	46117185	C	T	-0.0421012	0.00538608	0.699458	14.2657	5.424e-15	1	FALSE	GPBP1L1	-24209
Hearing Loss	hearing_loss	rs12048866	1	46117492	T	G	-0.0425996	0.00539742	0.701841	14.5287	2.96e-15	1	FALSE	GPBP1L1	-24516
Hearing Loss	hearing_loss	rs12049027	1	46118184	A	T	-0.0421012	0.00538521	0.699463	14.27	5.37e-15	1	FALSE	GPBP1L1	-25208
Hearing Loss	hearing_loss	rs10789467	1	46118745	C	G	-0.0421012	0.00538587	0.699429	14.2667	5.411e-15	1	FALSE	GPBP1L1	-25769
Hearing Loss	hearing_loss	rs12022673	1	46119373	T	C	-0.0439977	0.00648752	0.722802	10.9259	1.186e-11	1	FALSE	GPBP1L1	-26397
Hearing Loss	hearing_loss	rs6656279	1	46124088	C	G	-0.0347009	0.00496324	0.458282	11.5658	2.718e-12	1	FALSE	GPBP1L1	-31112
Hearing Loss	hearing_loss	rs10890337	1	46124527	C	T	-0.042197	0.00537933	0.699408	14.3611	4.354e-15	1	FALSE	GPBP1L1	-31551
Hearing Loss	hearing_loss	rs10789468	1	46124558	A	G	-0.0419957	0.00537848	0.698085	14.2361	5.806e-15	1	FALSE	GPBP1L1	-31582
Hearing Loss	hearing_loss	rs6671802	1	46124663	A	G	-0.0350003	0.00496473	0.458323	11.7467	1.792e-12	1	FALSE	GPBP1L1	-31687
Hearing Loss	hearing_loss	rs3811435	1	46125790	C	A	-0.0423025	0.00538172	0.699516	14.4169	3.829e-15	1	FALSE	GPBP1L1	-32814
Hearing Loss	hearing_loss	rs3811436	1	46125880	T	C	-0.0428008	0.00540194	0.70182	14.6356	2.314e-15	1	FALSE	GPBP1L1	-32904
Hearing Loss	hearing_loss	rs12024590	1	46127496	A	C	-0.0425996	0.00539284	0.701781	14.5521	2.805e-15	1	FALSE	GPBP1L1	-34520
Hearing Loss	hearing_loss	rs3013597	1	46128356	C	A	-0.0346043	0.00496295	0.45891	11.5068	3.113e-12	1	FALSE	GPBP1L1	-35380
Hearing Loss	hearing_loss	rs12081175	1	46129779	C	T	-0.0426954	0.00539183	0.70188	14.6192	2.403e-15	1	FALSE	GPBP1L1	-36803
Hearing Loss	hearing_loss	rs12070775	1	46129869	G	T	-0.0426954	0.00539058	0.701915	14.6256	2.368e-15	1	FALSE	GPBP1L1	-36893
Hearing Loss	hearing_loss	rs12027622	1	46130252	A	C	-0.043902	0.00567101	0.702709	14.0076	9.826e-15	1	FALSE	GPBP1L1	-37276
Hearing Loss	hearing_loss	rs9793568	1	46130373	G	A	-0.0423025	0.0053789	0.699525	14.4312	3.705e-15	1	FALSE	GPBP1L1	-37397
Hearing Loss	hearing_loss	rs4415615	1	46132109	C	T	-0.0426954	0.005402	0.701841	14.5672	2.709e-15	1	FALSE	GPBP1L1	-39133
Hearing Loss	hearing_loss	rs11211157	1	46132844	T	C	-0.0425038	0.00538603	0.699633	14.5249	2.986e-15	1	FALSE	GPBP1L1	-39868
Hearing Loss	hearing_loss	rs11211158	1	46132850	C	G	-0.0425038	0.00538716	0.69963	14.5191	3.026e-15	1	FALSE	GPBP1L1	-39874
Hearing Loss	hearing_loss	rs10890340	1	46133599	C	T	-0.0425996	0.00539556	0.701823	14.5382	2.896e-15	1	FALSE	GPBP1L1	-40623
Hearing Loss	hearing_loss	rs6429574	1	46134054	A	G	-0.0419957	0.00538159	0.698269	14.2206	6.017e-15	1	FALSE	GPBP1L1	-41078
Hearing Loss	hearing_loss	rs6429575	1	46134216	G	C	-0.0423025	0.0053827	0.699534	14.412	3.873e-15	1	FALSE	GPBP1L1	-41240
Hearing Loss	hearing_loss	rs7529699	1	46134634	C	T	-0.0426954	0.00540029	0.701853	14.5759	2.655e-15	1	FALSE	GPBP1L1	-41658
Hearing Loss	hearing_loss	rs6690926	1	46134978	T	C	-0.0423025	0.00538457	0.699537	14.4025	3.958e-15	1	FALSE	GPBP1L1	-42002
Hearing Loss	hearing_loss	rs6699444	1	46135120	G	C	-0.0426954	0.00539302	0.701902	14.6131	2.437e-15	1	FALSE	GPBP1L1	-42144
Hearing Loss	hearing_loss	rs11211159	1	46136755	C	T	-0.0423025	0.0053825	0.699534	14.413	3.864e-15	1	FALSE	GPBP1L1	-43779
Hearing Loss	hearing_loss	rs3013594	1	46138000	T	C	-0.0346043	0.00495518	0.457879	11.5406	2.88e-12	1	FALSE	GPBP1L1	-45024
Hearing Loss	hearing_loss	rs778971181	1	46138015	CA	C	-0.0428966	0.00602369	0.684491	11.971	1.069e-12	1	FALSE	GPBP1L1	-45039
Hearing Loss	hearing_loss	rs10430105	1	46138876	G	A	-0.0425996	0.0053911	0.701816	14.561	2.748e-15	1	FALSE	GPBP1L1	-45900
Hearing Loss	hearing_loss	rs12041677	1	46139338	C	A	-0.0425996	0.00539051	0.701847	14.564	2.729e-15	1	FALSE	GPBP1L1	-46362
Hearing Loss	hearing_loss	rs113828697	1	46142179	A	G	-0.0423025	0.00538387	0.699532	14.406	3.926e-15	1	FALSE	GPBP1L1	-49203
Hearing Loss	hearing_loss	rs8179402	1	46142466	C	A	-0.0423025	0.00538319	0.699555	14.4095	3.895e-15	1	FALSE	GPBP1L1	-49490
Hearing Loss	hearing_loss	rs66682726	1	46142903	G	C	-0.0426954	0.00539792	0.701875	14.588	2.582e-15	1	FALSE	GPBP1L1	-49927
Hearing Loss	hearing_loss	rs8179296	1	46143791	G	A	-0.0423025	0.00538163	0.699553	14.4174	3.825e-15	1	FALSE	GPBP1L1	-50815
Hearing Loss	hearing_loss	rs11211160	1	46146229	T	A	-0.0437968	0.00574013	0.694557	13.6291	2.349e-14	1	FALSE	GPBP1L1	-53253
Hearing Loss	hearing_loss	rs6662164	1	46146230	T	A	-0.0435	0.00563501	0.687489	13.9329	1.167e-14	1	FALSE	GPBP1L1	-53254
Hearing Loss	hearing_loss	rs10890341	1	46147240	C	A	-0.0426954	0.00540125	0.701875	14.5711	2.685e-15	1	FALSE	GPBP1L1	-54264
Hearing Loss	hearing_loss	rs11211161	1	46148138	A	C	-0.0426954	0.00540522	0.702003	14.5508	2.813e-15	1	FALSE	GPBP1L1	-55162
Hearing Loss	hearing_loss	rs72688483	1	46149209	A	G	-0.0347009	0.00496811	0.458719	11.5445	2.854e-12	1	FALSE	GPBP1L1	-56233
Hearing Loss	hearing_loss	rs61784793	1	46149285	G	A	-0.0426954	0.0053991	0.702001	14.582	2.618e-15	1	FALSE	GPBP1L1	-56309
Hearing Loss	hearing_loss	rs11211162	1	46149858	A	G	-0.043902	0.0056849	0.702757	13.9431	1.14e-14	1	FALSE	GPBP1L1	-56882
Hearing Loss	hearing_loss	rs4586014	1	46150443	A	G	-0.0426954	0.00540916	0.702242	14.5308	2.946e-15	1	FALSE	GPBP1L1	-57467
Hearing Loss	hearing_loss	rs4553239	1	46150486	C	A	-0.0425996	0.00540206	0.699875	14.5051	3.125e-15	1	FALSE	GPBP1L1	-57510
Hearing Loss	hearing_loss	rs4439382	1	46150805	C	T	-0.0426954	0.00540983	0.702041	14.5274	2.969e-15	1	FALSE	GPBP1L1	-57829
Hearing Loss	hearing_loss	rs3013595	1	46153203	G	A	-0.0347009	0.00497596	0.458701	11.5105	3.087e-12	1	FALSE	GPBP1L1	-60227
Hearing Loss	hearing_loss	rs11211163	1	46153548	C	T	-0.042197	0.00539055	0.699794	14.3047	4.958e-15	1	FALSE	GPBP1L1	-60572
Hearing Loss	hearing_loss	rs3013596	1	46156088	T	C	-0.0347009	0.00496762	0.458821	11.5467	2.84e-12	1	FALSE	TMEM69	-3202
Hearing Loss	hearing_loss	rs6686944	1	46156308	G	T	-0.0435957	0.0056822	0.699638	13.7724	1.689e-14	1	FALSE	TMEM69	-3422
Hearing Loss	hearing_loss	rs12037803	1	46156492	A	G	-0.042197	0.00540097	0.699768	14.2526	5.59e-15	1	FALSE	TMEM69	-3606
Hearing Loss	hearing_loss	rs10890342	1	46157087	C	T	-0.0425996	0.00540497	0.702079	14.4904	3.233e-15	1	FALSE	TMEM69	-4201
Hearing Loss	hearing_loss	rs61784795	1	46157713	A	G	-0.0426954	0.0054057	0.70213	14.5484	2.829e-15	1	FALSE	TMEM69	-4827
Hearing Loss	hearing_loss	rs11211165	1	46157906	C	T	-0.042197	0.00539098	0.699789	14.3025	4.983e-15	1	FALSE	TMEM69	-5020
Hearing Loss	hearing_loss	rs10890343	1	46157922	C	T	-0.0419957	0.00540009	0.698502	14.1287	7.435e-15	1	FALSE	TMEM69	-5036
Hearing Loss	hearing_loss	rs11211166	1	46157942	G	A	-0.042197	0.00539143	0.69979	14.3002	5.009e-15	1	FALSE	TMEM69	-5056
Hearing Loss	hearing_loss	rs10789470	1	46158331	T	G	-0.0423025	0.00540374	0.699793	14.3061	4.942e-15	1	FALSE	TMEM69	-5445
Hearing Loss	hearing_loss	rs6658700	1	46160260	C	T	-0.0425996	0.0054046	0.702096	14.4923	3.219e-15	1	FALSE	IPP	-264
Hearing Loss	hearing_loss	rs6665808	1	46162283	C	T	-0.0418998	0.00539173	0.698037	14.1091	7.779e-15	1	FALSE	IPP	-2287
Hearing Loss	hearing_loss	rs12047629	1	46162802	G	A	-0.0426954	0.00541188	0.702146	14.517	3.041e-15	1	FALSE	IPP	-2806
Hearing Loss	hearing_loss	rs61784796	1	46163256	A	G	-0.0423025	0.00540374	0.699888	14.3061	4.942e-15	1	FALSE	IPP	-3260
Hearing Loss	hearing_loss	rs11211168	1	46163647	C	T	-0.0425996	0.00540898	0.702218	14.4701	3.388e-15	1	FALSE	IPP	-3651
Hearing Loss	hearing_loss	rs3014247	1	46163733	A	G	-0.0347975	0.00497297	0.458685	11.5835	2.609e-12	1	FALSE	IPP	-3737
Hearing Loss	hearing_loss	rs3014243	1	46163974	T	A	-0.0347975	0.00497568	0.458775	11.5717	2.681e-12	1	FALSE	IPP	-3978
Hearing Loss	hearing_loss	rs10749856	1	46164846	A	T	-0.042197	0.00539234	0.699861	14.2957	5.062e-15	1	FALSE	IPP	-4850
Hearing Loss	hearing_loss	rs10890344	1	46166090	C	T	-0.0423025	0.00540142	0.699844	14.3177	4.812e-15	1	FALSE	IPP	-6094
Hearing Loss	hearing_loss	rs11211169	1	46166709	A	G	-0.0426954	0.00541338	0.702172	14.5093	3.095e-15	1	FALSE	IPP	-6713
Hearing Loss	hearing_loss	rs4564187	1	46166861	G	C	-0.042197	0.00539354	0.699891	14.2897	5.132e-15	1	FALSE	IPP	-6865
Hearing Loss	hearing_loss	rs11211170	1	46167206	G	A	-0.0426954	0.0054031	0.70223	14.5616	2.744e-15	1	FALSE	IPP	-7210
Hearing Loss	hearing_loss	rs4559551	1	46167533	T	C	-0.0423984	0.00540087	0.699744	14.3818	4.151e-15	1	FALSE	IPP	-7537
Hearing Loss	hearing_loss	rs11211171	1	46168642	A	G	-0.0426954	0.00540512	0.702224	14.5513	2.81e-15	1	FALSE	IPP	-8646
Hearing Loss	hearing_loss	rs28361459	1	46170098	T	C	-0.042197	0.00539473	0.699882	14.2837	5.203e-15	1	FALSE	IPP	-10102
Hearing Loss	hearing_loss	rs28438704	1	46170544	G	A	-0.042197	0.00539294	0.699886	14.2927	5.097e-15	1	FALSE	IPP	-10548
Hearing Loss	hearing_loss	rs28623463	1	46170758	A	C	-0.0426954	0.00540627	0.702219	14.5455	2.848e-15	1	FALSE	IPP	-10762
Hearing Loss	hearing_loss	rs28528139	1	46171393	A	G	-0.042197	0.00539197	0.699893	14.2976	5.04e-15	1	FALSE	IPP	-11397
Hearing Loss	hearing_loss	rs28442079	1	46172001	A	G	-0.042197	0.00539536	0.699894	14.2806	5.241e-15	1	FALSE	IPP	-12005
Hearing Loss	hearing_loss	rs28370457	1	46172062	C	T	-0.0426954	0.00540558	0.702229	14.549	2.825e-15	1	FALSE	IPP	-12066
Hearing Loss	hearing_loss	rs28970802	1	46173481	C	T	-0.0426954	0.00541221	0.702163	14.5153	3.053e-15	1	FALSE	IPP	-13485
Hearing Loss	hearing_loss	rs71500087	1	46174921	G	C	0.0425996	0.00540753	0.298497	14.4774	3.331e-15	1	FALSE	IPP	-14925
Hearing Loss	hearing_loss	rs79086794	1	46176576	A	T	0.0444003	0.0063197	0.271123	11.6716	2.13e-12	1	FALSE	IPP	-16580
Hearing Loss	hearing_loss	rs61784799	1	46177748	A	G	0.0428	0.00541744	0.298185	14.556	2.78e-15	1	FALSE	IPP	-17752
Hearing Loss	hearing_loss	rs61784800	1	46178112	A	G	0.0418997	0.00539676	0.30245	14.0841	8.239e-15	1	FALSE	IPP	-18116
Hearing Loss	hearing_loss	rs61784801	1	46179022	A	C	0.0426998	0.00541539	0.298319	14.502	3.148e-15	1	FALSE	IPP	-19026
Hearing Loss	hearing_loss	rs61784803	1	46179271	C	A	0.0422	0.00540052	0.300594	14.2567	5.537e-15	1	FALSE	IPP	-19275
Hearing Loss	hearing_loss	rs3935296	1	46180470	T	C	0.0418997	0.00541284	0.300697	14.0052	9.88e-15	1	FALSE	IPP	-20474
Hearing Loss	hearing_loss	rs28597977	1	46181206	A	G	0.0425996	0.00540623	0.298319	14.484	3.281e-15	1	FALSE	IPP	-21210
Hearing Loss	hearing_loss	rs28474773	1	46181304	C	A	0.0422	0.00539968	0.300602	14.2609	5.484e-15	1	FALSE	IPP	-21308
Hearing Loss	hearing_loss	rs28564319	1	46182048	T	C	0.0422	0.00540295	0.300632	14.2446	5.694e-15	1	FALSE	IPP	-22052
Hearing Loss	hearing_loss	rs28432365	1	46183209	A	G	-0.042197	0.00539441	0.699888	14.2853	5.184e-15	1	FALSE	IPP	-23213
Hearing Loss	hearing_loss	rs28635845	1	46185660	T	C	-0.0347975	0.00497542	0.458869	11.5728	2.674e-12	1	FALSE	IPP	-25664
Hearing Loss	hearing_loss	rs28441217	1	46185682	C	T	-0.0426954	0.00540832	0.702245	14.5351	2.917e-15	1	FALSE	IPP	-25686
Hearing Loss	hearing_loss	rs28817701	1	46186050	C	T	-0.042197	0.00539397	0.699906	14.2875	5.158e-15	1	FALSE	IPP	-26054
Hearing Loss	hearing_loss	rs28890893	1	46186576	T	G	-0.0426954	0.0054072	0.702255	14.5408	2.879e-15	1	FALSE	IPP	-26580
Hearing Loss	hearing_loss	rs28495425	1	46187320	T	G	-0.042197	0.00539749	0.699909	14.2699	5.371e-15	1	FALSE	IPP	-27324
Hearing Loss	hearing_loss	rs28406914	1	46187469	A	C	-0.042197	0.0053976	0.699914	14.2694	5.378e-15	1	FALSE	IPP	-27473
Hearing Loss	hearing_loss	rs28862324	1	46187920	C	T	-0.0426954	0.00540808	0.702248	14.5363	2.909e-15	1	FALSE	IPP	-27924
Hearing Loss	hearing_loss	rs28789495	1	46188043	T	C	-0.0418998	0.00539875	0.70008	14.0744	8.425e-15	1	FALSE	IPP	-28047
Hearing Loss	hearing_loss	rs28550303	1	46188914	G	T	-0.0425996	0.00540342	0.702199	14.4983	3.175e-15	1	FALSE	IPP	-28918
Hearing Loss	hearing_loss	rs28617418	1	46189526	T	A	-0.0435	0.0056859	0.700411	13.6985	2.002e-14	1	FALSE	IPP	-29530
Hearing Loss	hearing_loss	rs28378621	1	46189554	T	C	-0.0347975	0.00497324	0.458847	11.5824	2.616e-12	1	FALSE	IPP	-29558
Hearing Loss	hearing_loss	rs28508523	1	46189625	G	A	-0.0416025	0.00541963	0.698103	13.7857	1.638e-14	1	FALSE	IPP	-29629
Hearing Loss	hearing_loss	rs28594599	1	46189685	G	A	-0.0423025	0.00543199	0.702149	14.1658	6.826e-15	1	FALSE	IPP	-29689
Hearing Loss	hearing_loss	rs28538325	1	46189782	C	T	-0.0350968	0.00499053	0.459067	11.6934	2.026e-12	1	FALSE	IPP	-29786
Hearing Loss	hearing_loss	rs181778852	1	46189852	T	C	-0.0419957	0.00542133	0.699828	14.0243	9.455e-15	1	FALSE	IPP	-29856
Hearing Loss	hearing_loss	rs28575494	1	46190429	A	G	-0.0428966	0.00570614	0.699655	13.2535	5.578e-14	1	FALSE	IPP	-30433
Hearing Loss	hearing_loss	rs201438079	1	46191095	G	C	-0.0446961	0.0060543	0.701137	12.8088	1.553e-13	1	FALSE	IPP	-31099
Hearing Loss	hearing_loss	rs373262751	1	46191504	A	G	-0.0461008	0.00615988	0.706383	13.1422	7.207e-14	1	FALSE	IPP	-31508
Hearing Loss	hearing_loss	rs138862596	1	46191982	T	C	-0.0426954	0.00541137	0.702233	14.5196	3.023e-15	1	FALSE	IPP	-31986
Hearing Loss	hearing_loss	rs28375469	1	46195375	T	C	-0.0423984	0.00541332	0.702093	14.3194	4.793e-15	1	FALSE	IPP	-35379
Hearing Loss	hearing_loss	rs28490344	1	46197948	C	T	-0.0434043	0.00568536	0.700673	13.6442	2.269e-14	1	FALSE	IPP	-37952
Hearing Loss	hearing_loss	rs28513660	1	46197996	T	C	-0.0437968	0.00570675	0.703603	13.7799	1.66e-14	1	FALSE	IPP	-38000
Hearing Loss	hearing_loss	rs28498557	1	46198010	G	A	-0.0434043	0.00570348	0.701288	13.5626	2.738e-14	1	FALSE	IPP	-38014
Hearing Loss	hearing_loss	rs28456069	1	46198538	T	C	-0.0419957	0.00539216	0.699834	14.168	6.792e-15	1	FALSE	IPP	-38542
Hearing Loss	hearing_loss	rs28501477	1	46199084	A	G	-0.0419957	0.00539098	0.699832	14.1739	6.701e-15	1	FALSE	IPP	-39088
Hearing Loss	hearing_loss	rs61784821	1	46201341	C	T	-0.043902	0.00569983	0.702868	13.8742	1.336e-14	1	FALSE	IPP	-41345
Hearing Loss	hearing_loss	rs28545085	1	46201950	G	A	-0.0423984	0.00541575	0.702143	14.3072	4.929e-15	1	FALSE	IPP	-41954
Hearing Loss	hearing_loss	rs28719889	1	46202283	C	T	-0.0423984	0.00540592	0.702195	14.3564	4.401e-15	1	FALSE	IPP	-42287
Hearing Loss	hearing_loss	rs28812624	1	46203736	T	A	-0.0425038	0.00540661	0.702173	14.4206	3.797e-15	1	FALSE	IPP	-43740
Hearing Loss	hearing_loss	rs28683093	1	46205540	T	C	-0.0412955	0.00541893	0.697807	13.5977	2.525e-14	1	FALSE	IPP	-45544
Hearing Loss	hearing_loss	rs28647556	1	46206399	G	A	-0.034498	0.0049769	0.458707	11.3809	4.16e-12	1	FALSE	IPP	-46403
Hearing Loss	hearing_loss	rs28507722	1	46206540	A	G	-0.0425038	0.00541601	0.702119	14.3732	4.234e-15	1	FALSE	IPP	-46544
Hearing Loss	hearing_loss	rs557458132	1	46207595	C	T	-0.0426954	0.00622768	0.719298	11.1491	7.094e-12	1	FALSE	IPP	-47599
Hearing Loss	hearing_loss	rs569641381	1	46207596	A	T	-0.0426954	0.00622768	0.719298	11.1491	7.094e-12	1	FALSE	IPP	-47600
Hearing Loss	hearing_loss	rs536699168	1	46207597	G	T	-0.0426954	0.00622768	0.719298	11.1491	7.094e-12	1	FALSE	IPP	-47601
Hearing Loss	hearing_loss	rs201886961	1	46207598	C	T	-0.0426954	0.00622768	0.719298	11.1491	7.094e-12	1	FALSE	IPP	-47602
Hearing Loss	hearing_loss	rs28568986	1	46207743	C	T	-0.0425038	0.00540692	0.702176	14.419	3.811e-15	1	FALSE	IPP	-47747
Hearing Loss	hearing_loss	rs61062981	1	46208801	G	A	-0.0425038	0.00541482	0.70213	14.3792	4.176e-15	1	FALSE	IPP	-48805
Hearing Loss	hearing_loss	rs28844317	1	46209207	T	C	-0.034498	0.00497677	0.458843	11.3814	4.155e-12	1	FALSE	IPP	-49211
Hearing Loss	hearing_loss	rs28376548	1	46210382	G	A	-0.0416025	0.0053889	0.69795	13.9344	1.163e-14	1	FALSE	IPP	-50386
Hearing Loss	hearing_loss	rs564776337	1	46210524	A	T	-0.0563992	0.010343	0.899279	7.30487	4.956e-08	1	FALSE	IPP	-50528
Hearing Loss	hearing_loss	rs61784824	1	46211347	A	G	-0.0419957	0.00539335	0.69978	14.1621	6.885e-15	1	FALSE	IPP	-51351
Hearing Loss	hearing_loss	rs28607263	1	46211401	G	T	-0.0425038	0.00541573	0.70212	14.3747	4.22e-15	1	FALSE	IPP	-51405
Hearing Loss	hearing_loss	rs28641748	1	46212836	A	G	-0.0419957	0.00540072	0.699784	14.1256	7.489e-15	1	FALSE	IPP	-52840
Hearing Loss	hearing_loss	rs28396194	1	46213227	C	T	-0.0423984	0.00541224	0.702062	14.3248	4.734e-15	1	FALSE	IPP	-53231
Hearing Loss	hearing_loss	rs28752166	1	46213309	G	A	-0.0423984	0.00541145	0.70206	14.3287	4.691e-15	1	FALSE	IPP	-53313
Hearing Loss	hearing_loss	rs10890345	1	46213927	C	T	-0.0425038	0.0054154	0.702117	14.3763	4.204e-15	1	FALSE	IPP	-53931
Hearing Loss	hearing_loss	rs12564201	1	46215467	C	A	-0.0416984	0.00542016	0.699767	13.8431	1.435e-14	1	FALSE	IPP	-55471
Hearing Loss	hearing_loss	rs10789471	1	46215619	G	A	-0.0423984	0.00540377	0.702125	14.3672	4.293e-15	1	FALSE	IPP	-55623
Hearing Loss	hearing_loss	rs6429576	1	46216575	T	C	-0.0344014	0.00497764	0.458779	11.3182	4.806e-12	1	FALSE	IPP	253
Hearing Loss	hearing_loss	rs6697821	1	46216722	A	G	-0.0419957	0.00540027	0.699785	14.1278	7.45e-15	1	FALSE	IPP	400
Hearing Loss	hearing_loss	rs4423054	1	46217158	T	A	-0.0419957	0.00540153	0.699781	14.1216	7.558e-15	1	FALSE	IPP	836
Hearing Loss	hearing_loss	rs4330955	1	46217485	G	C	-0.0419957	0.0054016	0.699781	14.1212	7.564e-15	1	FALSE	IPP	1163
Hearing Loss	hearing_loss	rs4274104	1	46217941	T	C	-0.0344014	0.00497273	0.458605	11.3391	4.58e-12	1	FALSE	IPP	1619
Hearing Loss	hearing_loss	rs11211173	1	46219376	C	T	-0.0435	0.00567791	0.70021	13.7349	1.841e-14	1	FALSE	IPP	3054
Hearing Loss	hearing_loss	rs4353138	1	46219803	C	T	0.0350004	0.00497852	0.54446	11.6859	2.061e-12	1	FALSE	IPP	3481
Hearing Loss	hearing_loss	rs11211174	1	46220816	C	G	-0.0418998	0.00539166	0.699797	14.1094	7.773e-15	1	FALSE	IPP	4494
Hearing Loss	hearing_loss	rs11211175	1	46220884	C	G	-0.0416025	0.00538943	0.697942	13.9318	1.17e-14	1	FALSE	IPP	4562
Hearing Loss	hearing_loss	rs12031182	1	46220999	C	T	-0.0419957	0.00540187	0.699796	14.1199	7.587e-15	1	FALSE	IPP	4677
Hearing Loss	hearing_loss	rs10430123	1	46221440	T	C	-0.0418998	0.00539669	0.699795	14.0846	8.23e-15	1	FALSE	IPP	5118
Hearing Loss	hearing_loss	rs10430124	1	46221617	G	A	-0.0418998	0.00539182	0.699779	14.1086	7.787e-15	1	FALSE	IPP	5295
Hearing Loss	hearing_loss	rs12062535	1	46222880	G	A	-0.0425038	0.00541575	0.702064	14.3746	4.221e-15	1	FALSE	IPP	6558
Hearing Loss	hearing_loss	rs11211176	1	46223086	G	A	0.0336995	0.00496696	0.464923	10.9344	1.163e-11	1	FALSE	IPP	6764
Hearing Loss	hearing_loss	rs10890346	1	46223892	A	G	-0.042197	0.00540394	0.699909	14.2378	5.784e-15	1	FALSE	IPP	7570
Hearing Loss	hearing_loss	rs56255771	1	46224319	C	T	-0.0418998	0.00539065	0.697949	14.1144	7.684e-15	1	FALSE	IPP	7997
Hearing Loss	hearing_loss	rs11488313	1	46224780	G	C	-0.0425996	0.00540791	0.702367	14.4755	3.346e-15	1	FALSE	IPP	8458
Hearing Loss	hearing_loss	rs56177313	1	46225806	A	C	-0.042197	0.00540383	0.699916	14.2383	5.777e-15	1	FALSE	IPP	9484
Hearing Loss	hearing_loss	rs11211177	1	46226349	A	G	-0.0426954	0.00541249	0.702187	14.5139	3.063e-15	1	FALSE	IPP	10027
Hearing Loss	hearing_loss	rs12022141	1	46227072	T	C	-0.0421012	0.00539992	0.699862	14.1967	6.358e-15	1	FALSE	IPP	10750
Hearing Loss	hearing_loss	rs11211178	1	46227566	G	T	-0.0421012	0.00539585	0.699827	14.2169	6.069e-15	1	FALSE	IPP	11244
Hearing Loss	hearing_loss	rs11211179	1	46228082	A	C	-0.0418998	0.005392	0.697838	14.1077	7.803e-15	1	FALSE	IPP	11760
Hearing Loss	hearing_loss	rs10157795	1	46228192	G	A	-0.0418998	0.00539088	0.69792	14.1133	7.704e-15	1	FALSE	IPP	11870
Hearing Loss	hearing_loss	rs12025621	1	46228391	G	A	0.0344	0.00498115	0.541895	11.3024	4.984e-12	1	FALSE	IPP	12069
Hearing Loss	hearing_loss	rs59916372	1	46229332	G	A	-0.0430978	0.00567494	0.700173	13.5098	3.092e-14	1	FALSE	IPP	13010
Hearing Loss	hearing_loss	rs111969368	1	46229452	C	G	-0.042197	0.00540254	0.699835	14.2447	5.692e-15	1	FALSE	IPP	13130
Hearing Loss	hearing_loss	rs6678444	1	46229847	A	G	-0.0426954	0.00541297	0.702155	14.5114	3.08e-15	1	FALSE	IPP	13525
Hearing Loss	hearing_loss	rs4660314	1	46229885	T	C	-0.0421012	0.0053982	0.699828	14.2052	6.234e-15	1	FALSE	IPP	13563
Hearing Loss	hearing_loss	rs34895634	1	46231476	A	G	-0.0421012	0.00539923	0.699854	14.2001	6.308e-15	1	FALSE	IPP	15154
Hearing Loss	hearing_loss	rs12069121	1	46231984	G	A	-0.0421012	0.00539219	0.699905	14.2352	5.819e-15	1	FALSE	IPP	15662
Hearing Loss	hearing_loss	rs12404197	1	46232420	G	A	0.0349	0.00499766	0.541899	11.54	2.884e-12	1	FALSE	IPP	16098
Hearing Loss	hearing_loss	rs6703960	1	46232723	C	T	0.0347995	0.00525455	0.541139	10.4527	3.526e-11	1	FALSE	IPP	16401
Hearing Loss	hearing_loss	rs61784833	1	46233772	T	C	-0.042197	0.00539277	0.699925	14.2935	5.087e-15	1	FALSE	IPP	17450
Hearing Loss	hearing_loss	rs573844942	1	46234651	T	C	-0.044103	0.007215	0.783966	9.00891	9.797e-10	1	FALSE	MAST2	18008
Hearing Loss	hearing_loss	rs541181855	1	46234652	G	A	-0.0441987	0.00721957	0.783985	9.03447	9.237e-10	1	FALSE	MAST2	18007
Hearing Loss	hearing_loss	rs147485955	1	46234653	A	G	-0.0441987	0.00721957	0.783985	9.03447	9.237e-10	1	FALSE	MAST2	18006
Hearing Loss	hearing_loss	rs7539326	1	46234658	G	A	-0.0435	0.00710569	0.779077	9.03391	9.249e-10	1	FALSE	MAST2	18001
Hearing Loss	hearing_loss	rs7519900	1	46234947	C	T	-0.0416984	0.005414	0.702647	13.8729	1.34e-14	1	FALSE	MAST2	17712
Hearing Loss	hearing_loss	rs7541962	1	46235117	G	A	-0.042197	0.00541899	0.704916	14.1632	6.868e-15	1	FALSE	MAST2	17542
Hearing Loss	hearing_loss	rs7520123	1	46235219	C	G	-0.041401	0.00539961	0.700615	13.7557	1.755e-14	1	FALSE	MAST2	17440
Hearing Loss	hearing_loss	rs4660883	1	46236098	G	A	-0.0416025	0.00540347	0.702584	13.8636	1.369e-14	1	FALSE	MAST2	16561
Hearing Loss	hearing_loss	rs11211181	1	46236800	C	T	-0.041401	0.00540285	0.700596	13.7402	1.819e-14	1	FALSE	MAST2	15859
Hearing Loss	hearing_loss	rs12027345	1	46239991	G	A	0.0386005	0.00529642	0.561668	12.5024	3.145e-13	1	FALSE	MAST2	12668
Hearing Loss	hearing_loss	rs78659260	1	46240003	C	A	-0.0437968	0.00605572	0.702034	12.3234	4.749e-13	1	FALSE	MAST2	12656
Hearing Loss	hearing_loss	rs11211182	1	46240170	G	A	-0.042197	0.00542166	0.705993	14.15	7.08e-15	1	FALSE	MAST2	12489
Hearing Loss	hearing_loss	rs12402590	1	46241357	A	G	-0.041497	0.00540594	0.703742	13.7854	1.639e-14	1	FALSE	MAST2	11302
Hearing Loss	hearing_loss	rs6683274	1	46241638	T	G	-0.0416025	0.00539945	0.703916	13.8831	1.309e-14	1	FALSE	MAST2	11021
Hearing Loss	hearing_loss	rs10890347	1	46242332	T	A	-0.041497	0.00540108	0.703737	13.8088	1.553e-14	1	FALSE	MAST2	10327
Hearing Loss	hearing_loss	rs10890348	1	46242423	G	T	-0.041497	0.00540621	0.703738	13.7841	1.644e-14	1	FALSE	MAST2	10236
Hearing Loss	hearing_loss	rs4660885	1	46243756	G	A	0.0376998	0.00498711	0.560769	13.3928	4.048e-14	1	FALSE	MAST2	8903
Hearing Loss	hearing_loss	rs6694302	1	46245645	A	T	-0.041497	0.00540102	0.703776	13.8091	1.552e-14	1	FALSE	MAST2	7014
Hearing Loss	hearing_loss	rs12125508	1	46246010	A	G	-0.041497	0.00539657	0.703784	13.8306	1.477e-14	1	FALSE	MAST2	6649
Hearing Loss	hearing_loss	rs10789472	1	46247886	G	A	-0.0419957	0.00541157	0.706178	14.0722	8.469e-15	1	FALSE	MAST2	4773
Hearing Loss	hearing_loss	rs10789473	1	46248131	C	T	-0.041497	0.00540561	0.703802	13.787	1.633e-14	1	FALSE	MAST2	4528
Hearing Loss	hearing_loss	rs10749857	1	46248143	C	T	-0.0419957	0.00540939	0.706052	14.0829	8.263e-15	1	FALSE	MAST2	4516
Hearing Loss	hearing_loss	rs4626927	1	46248645	C	T	0.0360003	0.0049847	0.557802	12.291	5.117e-13	1	FALSE	MAST2	4014
Hearing Loss	hearing_loss	rs7514192	1	46248977	A	G	0.0360003	0.00498032	0.557802	12.3113	4.883e-13	1	FALSE	MAST2	3682
Hearing Loss	hearing_loss	rs11211183	1	46249386	T	C	-0.043002	0.00567014	0.702099	13.4747	3.352e-14	1	FALSE	MAST2	3273
Hearing Loss	hearing_loss	rs11211184	1	46249387	G	A	-0.0432989	0.00569426	0.704452	13.5418	2.872e-14	1	FALSE	MAST2	3272
Hearing Loss	hearing_loss	rs10890349	1	46249955	T	C	-0.041497	0.00539826	0.703853	13.8225	1.505e-14	1	FALSE	MAST2	2704
Hearing Loss	hearing_loss	rs10789474	1	46250040	G	T	-0.0416025	0.00540656	0.703831	13.8486	1.417e-14	1	FALSE	MAST2	2619
Hearing Loss	hearing_loss	rs4275489	1	46250646	G	T	-0.0419957	0.00541192	0.706065	14.0704	8.503e-15	1	FALSE	MAST2	2013
Hearing Loss	hearing_loss	rs6683500	1	46250873	C	T	0.0360998	0.00498271	0.557802	12.3641	4.324e-13	1	FALSE	MAST2	1786
Hearing Loss	hearing_loss	rs4607936	1	46250925	T	G	-0.0419957	0.00541697	0.706016	14.0457	9.002e-15	1	FALSE	MAST2	1734
Hearing Loss	hearing_loss	rs7540578	1	46252144	C	T	-0.0419957	0.00541495	0.704347	14.0556	8.799e-15	1	FALSE	MAST2	515
Hearing Loss	hearing_loss	rs6690386	1	46253011	C	T	-0.0411036	0.00545335	0.71254	13.3189	4.798e-14	1	FALSE	MAST2	-352
Hearing Loss	hearing_loss	rs6690775	1	46253365	C	T	-0.0423025	0.00577103	0.71299	12.6385	2.299e-13	1	FALSE	MAST2	-706
Hearing Loss	hearing_loss	rs11211188	1	46254718	G	A	0.0360003	0.00497754	0.557689	12.3242	4.74e-13	1	FALSE	MAST2	-2059
Hearing Loss	hearing_loss	rs6661163	1	46255004	A	G	0.0360003	0.00497869	0.557687	12.3188	4.799e-13	1	FALSE	MAST2	-2345
Hearing Loss	hearing_loss	rs12045165	1	46256022	C	A	0.0404002	0.00555221	0.558695	12.465	3.428e-13	1	FALSE	MAST2	-3363
Hearing Loss	hearing_loss	rs61783169	1	46256327	T	C	0.0358998	0.0053221	0.554064	10.8164	1.526e-11	1	FALSE	MAST2	-3668
Hearing Loss	hearing_loss	rs61783170	1	46256329	T	C	0.0358002	0.00529834	0.552068	10.8508	1.41e-11	1	FALSE	MAST2	-3670
Hearing Loss	hearing_loss	rs4630155	1	46257110	G	C	-0.0411036	0.00545327	0.712528	13.3193	4.794e-14	1	FALSE	MAST2	-4451
Hearing Loss	hearing_loss	rs4508055	1	46257731	A	T	-0.0411036	0.00545306	0.712519	13.3203	4.783e-14	1	FALSE	MAST2	-5072
Hearing Loss	hearing_loss	rs12076580	1	46258159	G	A	-0.0411995	0.00545548	0.712535	13.3677	4.288e-14	1	FALSE	MAST2	-5500
Hearing Loss	hearing_loss	rs11211189	1	46261584	A	T	0.0379002	0.00526481	0.5634	12.2165	6.075e-13	1	FALSE	MAST2	-8925
Hearing Loss	hearing_loss	rs7551025	1	46261933	A	G	-0.041401	0.00540929	0.703712	13.7093	1.953e-14	1	FALSE	MAST2	-9274
Hearing Loss	hearing_loss	rs7539800	1	46262129	C	G	-0.0416025	0.00542002	0.705908	13.7838	1.645e-14	1	FALSE	MAST2	-9470
Hearing Loss	hearing_loss	rs10890350	1	46262378	G	A	-0.041401	0.00541258	0.703671	13.6936	2.025e-14	1	FALSE	MAST2	-9719
Hearing Loss	hearing_loss	rs12077916	1	46262551	A	G	-0.0412955	0.00540587	0.70369	13.6598	2.189e-14	1	FALSE	MAST2	-9892
Hearing Loss	hearing_loss	rs11211190	1	46266255	C	T	-0.0412955	0.00541219	0.704355	13.6297	2.346e-14	1	FALSE	MAST2	-13596
Hearing Loss	hearing_loss	rs4390216	1	46266456	C	T	-0.041401	0.00541245	0.703847	13.6942	2.022e-14	1	FALSE	MAST2	-13797
Hearing Loss	hearing_loss	rs7524495	1	46266932	T	C	0.0372004	0.00498442	0.564008	13.0739	8.435e-14	1	FALSE	MAST2	-14273
Hearing Loss	hearing_loss	rs12411269	1	46271052	C	T	0.0370998	0.00498628	0.564031	12.9983	1.004e-13	1	FALSE	MAST2	-18393
Hearing Loss	hearing_loss	rs6672115	1	46272879	T	C	-0.041497	0.0054134	0.705866	13.7496	1.78e-14	1	FALSE	MAST2	-20220
Hearing Loss	hearing_loss	rs10437063	1	46273666	G	A	-0.0412955	0.00540457	0.703849	13.6659	2.158e-14	1	FALSE	MAST2	-21007
Hearing Loss	hearing_loss	rs6676982	1	46275401	A	T	-0.0412955	0.00540406	0.703838	13.6684	2.146e-14	1	FALSE	MAST2	-22742
Hearing Loss	hearing_loss	rs6429580	1	46275648	A	G	-0.0412955	0.00541515	0.704357	13.6156	2.423e-14	1	FALSE	MAST2	-22989
Hearing Loss	hearing_loss	rs6701694	1	46279391	G	A	-0.0412955	0.00540858	0.703836	13.6469	2.255e-14	1	FALSE	MAST2	-26732
Hearing Loss	hearing_loss	rs11211194	1	46282084	C	T	-0.041401	0.00540703	0.703998	13.7201	1.905e-14	1	FALSE	MAST2	-29425
Hearing Loss	hearing_loss	rs11211195	1	46282295	T	C	0.0362999	0.0050198	0.565154	12.3204	4.782e-13	1	FALSE	MAST2	-29636
Hearing Loss	hearing_loss	rs11211196	1	46282296	A	T	0.0362004	0.00503016	0.564375	12.2097	6.17e-13	1	FALSE	MAST2	-29637
Hearing Loss	hearing_loss	rs11211197	1	46282466	C	T	0.0370998	0.00499234	0.564049	12.9686	1.075e-13	1	FALSE	MAST2	-29807
Hearing Loss	hearing_loss	rs11211198	1	46282673	G	A	0.0370998	0.00499134	0.56406	12.9735	1.063e-13	1	FALSE	MAST2	-30014
Hearing Loss	hearing_loss	rs10890352	1	46283628	G	A	0.0370998	0.00498785	0.564059	12.9905	1.022e-13	1	FALSE	MAST2	-30969
Hearing Loss	hearing_loss	rs6700597	1	46284246	G	A	0.0372004	0.00498551	0.563844	13.0685	8.541e-14	1	FALSE	MAST2	-31587
Hearing Loss	hearing_loss	rs6695809	1	46285461	T	C	0.0367003	0.0049832	0.563978	12.751	1.774e-13	1	FALSE	MAST2	-32802
Hearing Loss	hearing_loss	rs7546237	1	46285610	A	C	-0.0411995	0.0054108	0.703743	13.5766	2.651e-14	1	FALSE	MAST2	-32951
Hearing Loss	hearing_loss	rs4994390	1	46287371	A	G	-0.0411036	0.00541566	0.704018	13.4942	3.205e-14	1	FALSE	MAST2	-34712
Hearing Loss	hearing_loss	rs11211199	1	46287869	T	C	0.0365997	0.00497959	0.564495	12.7027	1.983e-13	1	FALSE	MAST2	-35210
Hearing Loss	hearing_loss	rs11211200	1	46288352	T	C	-0.0411036	0.00540519	0.703721	13.5435	2.861e-14	1	FALSE	MAST2	-35693
Hearing Loss	hearing_loss	rs4376778	1	46288846	C	G	0.0367003	0.00498501	0.564487	12.7423	1.81e-13	1	FALSE	MAST2	-36187
Hearing Loss	hearing_loss	rs12094860	1	46289055	T	G	-0.0411995	0.00540852	0.703736	13.5874	2.586e-14	1	FALSE	MAST2	-36396
Hearing Loss	hearing_loss	rs12094901	1	46289175	T	C	-0.0406044	0.00541651	0.70389	13.1832	6.559e-14	1	FALSE	MAST2	-36516
Hearing Loss	hearing_loss	rs6694340	1	46289416	C	T	0.0368995	0.00498444	0.562093	12.8755	1.332e-13	1	FALSE	MAST2	-36757
Hearing Loss	hearing_loss	rs6697830	1	46290477	C	A	-0.0411995	0.00541163	0.704026	13.5727	2.675e-14	1	FALSE	MAST2	-37818
Hearing Loss	hearing_loss	rs6672898	1	46290588	G	A	0.0367003	0.00498461	0.564504	12.7442	1.802e-13	1	FALSE	MAST2	-37929
Hearing Loss	hearing_loss	rs6661910	1	46290632	A	T	0.0368995	0.00498889	0.562152	12.8539	1.4e-13	1	FALSE	MAST2	-37973
Hearing Loss	hearing_loss	rs12060274	1	46291062	G	T	-0.0411995	0.00541296	0.70402	13.5664	2.714e-14	1	FALSE	MAST2	-38403
Hearing Loss	hearing_loss	rs12097761	1	46291162	T	C	-0.0412955	0.00541022	0.705829	13.639	2.296e-14	1	FALSE	MAST2	-38503
Hearing Loss	hearing_loss	rs7539932	1	46292354	C	T	0.0367003	0.00498421	0.564496	12.7462	1.794e-13	1	FALSE	MAST2	-39695
Hearing Loss	hearing_loss	rs11211202	1	46292382	C	T	-0.0411995	0.00541021	0.703742	13.5794	2.634e-14	1	FALSE	MAST2	-39723
Hearing Loss	hearing_loss	rs7526532	1	46295672	G	T	0.0368995	0.00498302	0.562149	12.8824	1.311e-13	1	FALSE	MAST2	-43013
Hearing Loss	hearing_loss	rs6674794	1	46296067	G	A	-0.0412955	0.00540986	0.705752	13.6407	2.287e-14	1	FALSE	MAST2	-43408
Hearing Loss	hearing_loss	rs4660889	1	46297331	C	T	-0.0412955	0.00541211	0.703814	13.63	2.344e-14	1	FALSE	MAST2	-44672
Hearing Loss	hearing_loss	rs61783200	1	46297403	T	C	0.0367003	0.00498466	0.564569	12.744	1.803e-13	1	FALSE	MAST2	-44744
Hearing Loss	hearing_loss	rs10890353	1	46298383	G	T	-0.0411995	0.00541579	0.703938	13.553	2.799e-14	1	FALSE	MAST2	-45724
Hearing Loss	hearing_loss	rs12565042	1	46299110	C	A	0.0368995	0.00497884	0.562189	12.9027	1.251e-13	1	FALSE	MAST2	-46451
Hearing Loss	hearing_loss	rs6680380	1	46300189	T	G	0.0367003	0.00498526	0.564598	12.7411	1.815e-13	1	FALSE	MAST2	-47530
Hearing Loss	hearing_loss	rs10789475	1	46304177	C	G	0.0368995	0.00497983	0.56217	12.8979	1.265e-13	1	FALSE	MAST2	-51518
Hearing Loss	hearing_loss	rs10890354	1	46305347	G	A	0.0367003	0.00498873	0.564603	12.7245	1.886e-13	1	FALSE	MAST2	-52688
Hearing Loss	hearing_loss	rs4298677	1	46306619	G	A	-0.0411036	0.00541258	0.704162	13.5086	3.1e-14	1	FALSE	MAST2	-53960
Hearing Loss	hearing_loss	rs4606257	1	46307268	G	A	-0.0412955	0.00541605	0.705676	13.6114	2.447e-14	1	FALSE	MAST2	-54609
Hearing Loss	hearing_loss	rs6697557	1	46307809	G	A	0.0367003	0.00499096	0.564644	12.7138	1.933e-13	1	FALSE	MAST2	-55150
Hearing Loss	hearing_loss	rs6701614	1	46309420	G	C	0.0367003	0.00499437	0.564633	12.6975	2.007e-13	1	FALSE	MAST2	-56761
Hearing Loss	hearing_loss	rs10749858	1	46310005	G	C	-0.0412955	0.00541838	0.705683	13.6003	2.51e-14	1	FALSE	MAST2	-57346
Hearing Loss	hearing_loss	rs12032115	1	46310221	G	A	0.0367003	0.00499568	0.564658	12.6912	2.036e-13	1	FALSE	MAST2	-57562
Hearing Loss	hearing_loss	rs6666743	1	46311275	C	T	0.0368995	0.00498799	0.562243	12.8582	1.386e-13	1	FALSE	MAST2	-58616
Hearing Loss	hearing_loss	rs35154628	1	46311623	G	A	0.0368995	0.00498857	0.562235	12.8554	1.395e-13	1	FALSE	MAST2	-58964
Hearing Loss	hearing_loss	rs12739439	1	46312481	T	C	0.0367003	0.00499217	0.564645	12.708	1.959e-13	1	FALSE	MAST2	-59822
Hearing Loss	hearing_loss	rs9787208	1	46314616	C	A	0.0368995	0.00498793	0.562252	12.8586	1.385e-13	1	FALSE	MAST2	-61957
Hearing Loss	hearing_loss	rs6680211	1	46315007	C	G	0.0368995	0.00498721	0.562248	12.862	1.374e-13	1	FALSE	MAST2	-62348
Hearing Loss	hearing_loss	rs6680428	1	46315229	C	T	0.0367003	0.00499333	0.564652	12.7025	1.984e-13	1	FALSE	MAST2	-62570
Hearing Loss	hearing_loss	rs11211203	1	46315592	A	G	0.0367003	0.00498767	0.564666	12.7296	1.864e-13	1	FALSE	MAST2	-62933
Hearing Loss	hearing_loss	rs10890355	1	46317348	G	A	-0.0412955	0.00541235	0.703769	13.6289	2.35e-14	1	FALSE	MAST2	-64689
Hearing Loss	hearing_loss	rs11211204	1	46317864	A	G	-0.0412955	0.00541477	0.703578	13.6174	2.413e-14	1	FALSE	MAST2	-65205
Hearing Loss	hearing_loss	rs4457512	1	46318185	C	T	0.0375004	0.00526537	0.564215	11.9735	1.063e-12	1	FALSE	MAST2	-65526
Hearing Loss	hearing_loss	rs4579700	1	46318283	T	C	0.0367003	0.00499194	0.564624	12.7091	1.954e-13	1	FALSE	MAST2	-65624
Hearing Loss	hearing_loss	rs10890358	1	46319025	T	A	-0.0411036	0.00540704	0.704174	13.5348	2.919e-14	1	FALSE	MAST2	-66366
Hearing Loss	hearing_loss	rs6429581	1	46319096	G	A	-0.041401	0.00541401	0.7057	13.6868	2.057e-14	1	FALSE	MAST2	-66437
Hearing Loss	hearing_loss	rs7547189	1	46319514	C	A	-0.0412955	0.00541266	0.703645	13.6275	2.358e-14	1	FALSE	MAST2	-66855
Hearing Loss	hearing_loss	rs7547284	1	46319565	C	G	-0.0411995	0.00540827	0.703614	13.5885	2.579e-14	1	FALSE	MAST2	-66906
Hearing Loss	hearing_loss	rs6429582	1	46321843	T	C	0.0367999	0.0049899	0.564599	12.7838	1.645e-13	1	FALSE	MAST2	-69184
Hearing Loss	hearing_loss	rs11211205	1	46321874	C	T	-0.0412955	0.00540583	0.703602	13.66	2.188e-14	1	FALSE	MAST2	-69215
Hearing Loss	hearing_loss	rs61783217	1	46324165	T	G	0.0367003	0.00500931	0.563462	12.6264	2.364e-13	1	FALSE	MAST2	-71506
Hearing Loss	hearing_loss	rs12751443	1	46324191	C	T	-0.0428966	0.00602413	0.697462	11.9694	1.073e-12	1	FALSE	MAST2	-71532
Hearing Loss	hearing_loss	rs12136641	1	46324314	G	C	-0.043701	0.00605431	0.702565	12.2783	5.269e-13	1	FALSE	MAST2	-71655
Hearing Loss	hearing_loss	rs12145287	1	46325002	C	G	-0.041497	0.00541487	0.705816	13.7426	1.809e-14	1	FALSE	MAST2	-72343
Hearing Loss	hearing_loss	rs4660317	1	46326226	G	A	0.0367999	0.00499471	0.564599	12.7607	1.735e-13	1	FALSE	MAST2	-73567
Hearing Loss	hearing_loss	rs6675222	1	46326576	G	T	-0.0412955	0.00540595	0.703592	13.6594	2.191e-14	1	FALSE	MAST2	-73917
Hearing Loss	hearing_loss	rs10749860	1	46328210	C	G	0.0367003	0.00499185	0.564639	12.7095	1.952e-13	1	FALSE	MAST2	-75551
Hearing Loss	hearing_loss	rs4660895	1	46329739	C	T	-0.0412955	0.00540922	0.703615	13.6438	2.271e-14	2	FALSE	MAST2	-77080
Hearing Loss	hearing_loss	rs6688365	1	46329884	G	C	0.0367999	0.0049945	0.564595	12.7617	1.731e-13	2	FALSE	MAST2	-77225
Hearing Loss	hearing_loss	rs7531911	1	46330423	A	G	-0.0411995	0.00541108	0.704168	13.5753	2.659e-14	2	FALSE	MAST2	-77764
Hearing Loss	hearing_loss	rs34694458	1	46332696	G	A	-0.0411036	0.00540542	0.703474	13.5424	2.868e-14	2	FALSE	MAST2	-80037
Hearing Loss	hearing_loss	rs10158032	1	46332701	T	C	-0.0412955	0.00541301	0.703083	13.6258	2.367e-14	2	FALSE	MAST2	-80042
Hearing Loss	hearing_loss	rs6656992	1	46333068	C	G	0.0367999	0.00499201	0.564543	12.7737	1.684e-13	2	FALSE	MAST2	-80409
Hearing Loss	hearing_loss	rs11211208	1	46334256	A	C	0.0365997	0.00498309	0.564763	12.6859	2.061e-13	2	FALSE	MAST2	-81597
Hearing Loss	hearing_loss	rs4660318	1	46334876	A	G	-0.0412955	0.00541431	0.703621	13.6196	2.401e-14	2	FALSE	MAST2	-82217
Hearing Loss	hearing_loss	rs61783220	1	46335312	G	A	0.0367999	0.00499207	0.564548	12.7734	1.685e-13	2	FALSE	MAST2	-82653
Hearing Loss	hearing_loss	rs11211209	1	46335652	A	G	-0.041497	0.00541253	0.705672	13.7537	1.763e-14	2	FALSE	MAST2	-82993
Hearing Loss	hearing_loss	rs10890359	1	46336635	A	G	-0.0411995	0.00540884	0.704162	13.5859	2.595e-14	2	FALSE	MAST2	-83976
Hearing Loss	hearing_loss	rs7540325	1	46338217	A	T	0.0367003	0.00499054	0.564867	12.7158	1.924e-13	2	FALSE	MAST2	-85558
Hearing Loss	hearing_loss	rs10890360	1	46338444	C	T	-0.0411995	0.00541517	0.703377	13.556	2.78e-14	2	FALSE	MAST2	-85785
Hearing Loss	hearing_loss	rs7540699	1	46338585	A	G	0.0367003	0.00499245	0.564868	12.7066	1.965e-13	2	FALSE	MAST2	-85926
Hearing Loss	hearing_loss	rs4660319	1	46341623	C	T	0.0367003	0.00499143	0.564841	12.7115	1.943e-13	2	FALSE	MAST2	-88964
Hearing Loss	hearing_loss	rs6682683	1	46342337	A	G	-0.0411995	0.00540863	0.703361	13.5869	2.589e-14	2	FALSE	MAST2	-89678
Hearing Loss	hearing_loss	rs11211213	1	46342517	G	A	0.0367999	0.00498807	0.564933	12.7926	1.612e-13	2	FALSE	MAST2	-89858
Hearing Loss	hearing_loss	rs10890361	1	46346234	T	A	0.0367003	0.00498733	0.564871	12.7312	1.857e-13	2	FALSE	MAST2	-93575
Hearing Loss	hearing_loss	rs11211215	1	46347813	A	G	-0.0412955	0.00541477	0.703361	13.6174	2.413e-14	2	FALSE	MAST2	-95154
Hearing Loss	hearing_loss	rs11211217	1	46348229	C	G	-0.0411995	0.00540524	0.703361	13.6029	2.495e-14	2	FALSE	MAST2	-95570
Hearing Loss	hearing_loss	rs10789478	1	46350506	C	T	-0.041401	0.00541414	0.705666	13.6861	2.06e-14	2	FALSE	MAST2	-97847
Hearing Loss	hearing_loss	rs12139630	1	46350935	A	G	0.0367003	0.00498954	0.564895	12.7206	1.903e-13	2	FALSE	MAST2	-98276
Hearing Loss	hearing_loss	rs7550746	1	46351719	T	A	0.0367003	0.00499446	0.564894	12.697	2.009e-13	2	FALSE	MAST2	-99060
Hearing Loss	hearing_loss	rs12144263	1	46352446	G	A	0.0367003	0.00498747	0.564915	12.7305	1.86e-13	2	FALSE	MAST2	-99787
Hearing Loss	hearing_loss	rs10789479	1	46352500	T	C	-0.041401	0.00541348	0.705757	13.6893	2.045e-14	2	FALSE	MAST2	-99841
Hearing Loss	hearing_loss	rs7553924	1	46352624	T	C	-0.0411995	0.00540709	0.703283	13.5941	2.546e-14	2	FALSE	MAST2	-99965
Hearing Loss	hearing_loss	rs4641257	1	46353589	G	A	-0.0412955	0.00541631	0.703352	13.6101	2.454e-14	2	FALSE	MAST2	-100930
Hearing Loss	hearing_loss	rs6668284	1	46354510	G	A	0.0367003	0.00498416	0.564907	12.7464	1.793e-13	2	FALSE	MAST2	-101851
Hearing Loss	hearing_loss	rs6693336	1	46354595	C	T	-0.0411995	0.00540691	0.703358	13.595	2.541e-14	2	FALSE	MAST2	-101936
Hearing Loss	hearing_loss	rs6662548	1	46354863	T	A	0.0376001	0.00531871	0.568195	11.808	1.556e-12	2	FALSE	MAST2	-102204
Hearing Loss	hearing_loss	rs7515491	1	46355079	A	G	0.0368995	0.00497948	0.562508	12.8996	1.26e-13	2	FALSE	MAST2	-102420
Hearing Loss	hearing_loss	rs11211218	1	46355508	C	G	-0.0411995	0.00540735	0.703266	13.5929	2.553e-14	2	FALSE	MAST2	-102849
Hearing Loss	hearing_loss	rs10890363	1	46356148	A	G	0.0367003	0.00498839	0.564989	12.7261	1.879e-13	2	FALSE	MAST2	-103489
Hearing Loss	hearing_loss	rs4539075	1	46358010	C	T	-0.0412955	0.00541412	0.703359	13.6205	2.396e-14	2	FALSE	MAST2	-105351
Hearing Loss	hearing_loss	rs12409773	1	46358831	A	G	0.0367003	0.0049925	0.564937	12.7064	1.966e-13	2	FALSE	MAST2	-106172
Hearing Loss	hearing_loss	rs34444543	1	46358862	G	A	-0.0411995	0.00540586	0.703375	13.6	2.512e-14	2	FALSE	MAST2	-106203
Hearing Loss	hearing_loss	rs12410070	1	46358882	T	C	0.0373997	0.00526169	0.564603	11.9289	1.178e-12	2	FALSE	MAST2	-106223
Hearing Loss	hearing_loss	rs12410071	1	46358886	T	C	0.0373997	0.00526195	0.564608	11.9278	1.181e-12	2	FALSE	MAST2	-106227
Hearing Loss	hearing_loss	rs10890365	1	46359348	C	T	-0.0412955	0.00541631	0.703283	13.6101	2.454e-14	2	FALSE	MAST2	-106689
Hearing Loss	hearing_loss	rs11211219	1	46359478	G	C	-0.0411995	0.00540546	0.703295	13.6019	2.501e-14	2	FALSE	MAST2	-106819
Hearing Loss	hearing_loss	rs4545281	1	46360054	C	T	0.0367003	0.00498935	0.563755	12.7215	1.899e-13	2	FALSE	MAST2	-107395
Hearing Loss	hearing_loss	rs7512395	1	46361177	G	A	-0.041497	0.00541631	0.705708	13.7357	1.838e-14	2	FALSE	MAST2	-108518
Hearing Loss	hearing_loss	rs7556436	1	46363880	A	G	0.0367003	0.00498969	0.564934	12.7199	1.906e-13	2	FALSE	MAST2	-111221
Hearing Loss	hearing_loss	rs4660321	1	46366760	A	G	0.0367003	0.00498878	0.564972	12.7242	1.887e-13	2	FALSE	MAST2	-114101
Hearing Loss	hearing_loss	rs11211222	1	46367757	T	C	-0.0411995	0.00541024	0.703216	13.5792	2.635e-14	2	FALSE	MAST2	-115098
Hearing Loss	hearing_loss	rs4660322	1	46367773	T	C	0.0365997	0.00498304	0.564973	12.6861	2.06e-13	2	FALSE	MAST2	-115114
Hearing Loss	hearing_loss	rs7527244	1	46368772	A	G	-0.0425038	0.00569177	0.705704	13.0879	8.168e-14	2	FALSE	MAST2	-116113
Hearing Loss	hearing_loss	rs4524994	1	46370263	A	G	-0.041401	0.00541624	0.70296	13.6761	2.108e-14	2	FALSE	MAST2	-117604
Hearing Loss	hearing_loss	rs28636523	1	46371050	G	A	-0.041401	0.00541868	0.705563	13.6645	2.165e-14	2	FALSE	MAST2	-118391
Hearing Loss	hearing_loss	rs6697843	1	46371105	C	T	0.0365997	0.00498405	0.564971	12.6813	2.083e-13	2	FALSE	MAST2	-118446
Hearing Loss	hearing_loss	rs6698247	1	46371486	C	T	0.0367003	0.00499514	0.564975	12.6938	2.024e-13	2	FALSE	MAST2	-118827
Hearing Loss	hearing_loss	rs9787412	1	46371596	C	T	-0.0411036	0.00540503	0.703171	13.5442	2.856e-14	2	FALSE	MAST2	-118937
Hearing Loss	hearing_loss	rs6675946	1	46371774	G	T	0.0367003	0.00499586	0.564991	12.6904	2.04e-13	2	FALSE	MAST2	-119115
Hearing Loss	hearing_loss	rs4660896	1	46372416	A	G	-0.0412955	0.00541184	0.703163	13.6313	2.337e-14	2	FALSE	MAST2	-119757
Hearing Loss	hearing_loss	rs10732844	1	46372688	T	C	-0.0411036	0.00540445	0.703171	13.547	2.838e-14	2	FALSE	MAST2	-120029
Hearing Loss	hearing_loss	rs12133129	1	46373348	C	T	-0.0411995	0.00541296	0.703181	13.5664	2.714e-14	2	FALSE	MAST2	-120689
Hearing Loss	hearing_loss	rs7526678	1	46374159	A	G	0.0367003	0.00499328	0.564964	12.7027	1.983e-13	2	FALSE	MAST2	-121500
Hearing Loss	hearing_loss	rs4553121	1	46375253	G	A	-0.0411995	0.00541014	0.702922	13.5797	2.632e-14	2	FALSE	MAST2	-122594
Hearing Loss	hearing_loss	rs10789480	1	46375799	C	T	-0.042197	0.0060876	0.703967	11.3809	4.16e-12	2	FALSE	MAST2	-123140
Hearing Loss	hearing_loss	rs6690652	1	46376692	G	T	-0.0411036	0.0054066	0.702842	13.5369	2.905e-14	2	FALSE	MAST2	-124033
Hearing Loss	hearing_loss	rs6686134	1	46378268	A	G	0.0367003	0.0049941	0.565338	12.6988	2.001e-13	2	FALSE	MAST2	-125609
Hearing Loss	hearing_loss	rs6695421	1	46380207	T	C	-0.0411036	0.00541652	0.702843	13.4901	3.235e-14	2	FALSE	MAST2	-127548
Hearing Loss	hearing_loss	rs12564541	1	46380237	G	A	0.0365997	0.0049837	0.565363	12.683	2.075e-13	2	FALSE	MAST2	-127578
Hearing Loss	hearing_loss	rs11211223	1	46380605	C	T	-0.040998	0.00540447	0.704004	13.4814	3.301e-14	2	FALSE	MAST2	-127946
Hearing Loss	hearing_loss	rs12124847	1	46380850	T	A	-0.0412955	0.00541062	0.705553	13.6371	2.306e-14	2	FALSE	MAST2	-128191
Hearing Loss	hearing_loss	rs10890367	1	46381130	C	T	0.0365997	0.00498453	0.565364	12.679	2.094e-13	2	FALSE	MAST2	-128471
Hearing Loss	hearing_loss	rs10890368	1	46381232	A	G	-0.040998	0.00540475	0.704002	13.48	3.311e-14	2	FALSE	MAST2	-128573
Hearing Loss	hearing_loss	rs35945607	1	46381239	G	T	0.0362004	0.00508647	0.587468	11.9574	1.103e-12	2	FALSE	MAST2	-128580
Hearing Loss	hearing_loss	rs10890369	1	46381322	C	T	0.0365997	0.0049871	0.565359	12.6668	2.154e-13	2	FALSE	MAST2	-128663
Hearing Loss	hearing_loss	rs61102033	1	46382441	G	T	0.0365001	0.00498446	0.56521	12.6146	2.429e-13	2	FALSE	MAST2	-129782
Hearing Loss	hearing_loss	rs6687301	1	46382852	T	C	-0.040902	0.00540516	0.702924	13.4187	3.813e-14	2	FALSE	MAST2	-130193
Hearing Loss	hearing_loss	rs10789481	1	46383583	C	G	0.0350004	0.00499034	0.558553	11.6341	2.322e-12	2	FALSE	MAST2	-130924
Hearing Loss	hearing_loss	rs12077974	1	46384141	G	A	-0.0395956	0.00545366	0.710228	12.4134	3.86e-13	2	FALSE	MAST2	-131482
Hearing Loss	hearing_loss	rs12405451	1	46384326	T	A	0.0365997	0.00498923	0.565168	12.6566	2.205e-13	2	FALSE	MAST2	-131667
Hearing Loss	hearing_loss	rs11211224	1	46384388	G	A	0.0365997	0.00498964	0.565162	12.6546	2.215e-13	2	FALSE	MAST2	-131729
Hearing Loss	hearing_loss	rs11211225	1	46385464	T	G	-0.0423984	0.00611601	0.7243	11.3831	4.139e-12	2	FALSE	MAST2	-132805
Hearing Loss	hearing_loss	rs6657720	1	46386269	G	A	-0.040998	0.00540802	0.702905	13.4647	3.43e-14	2	FALSE	MAST2	-133610
Hearing Loss	hearing_loss	rs6660835	1	46386870	G	A	0.0365001	0.00498677	0.565157	12.6036	2.491e-13	2	FALSE	MAST2	-134211
Hearing Loss	hearing_loss	rs7519181	1	46387829	G	C	-0.040998	0.00541018	0.702857	13.4546	3.511e-14	2	FALSE	MAST2	-135170
Hearing Loss	hearing_loss	rs10890370	1	46389217	C	T	-0.040998	0.00540326	0.704009	13.487	3.258e-14	2	FALSE	MAST2	-136558
Hearing Loss	hearing_loss	rs7526369	1	46390560	G	C	-0.040998	0.00540528	0.702886	13.4776	3.33e-14	2	FALSE	MAST2	-137901
Hearing Loss	hearing_loss	rs10890371	1	46390897	T	G	-0.040998	0.00540641	0.702884	13.4722	3.371e-14	2	FALSE	MAST2	-138238
Hearing Loss	hearing_loss	rs10890372	1	46391020	T	G	-0.040998	0.00540872	0.702864	13.4614	3.456e-14	2	FALSE	MAST2	-138361
Hearing Loss	hearing_loss	rs4074225	1	46392364	G	C	-0.041401	0.00540713	0.705494	13.7196	1.907e-14	2	FALSE	MAST2	-139705
Hearing Loss	hearing_loss	rs4297233	1	46393217	G	C	-0.040998	0.00540701	0.702886	13.4694	3.393e-14	2	FALSE	MAST2	-140558
Hearing Loss	hearing_loss	rs10890373	1	46393755	A	C	-0.041497	0.00541289	0.7056	13.752	1.77e-14	2	FALSE	MAST2	-141096
Hearing Loss	hearing_loss	rs6656022	1	46394315	A	G	0.0365001	0.00498651	0.565146	12.6048	2.484e-13	2	FALSE	MAST2	-141656
Hearing Loss	hearing_loss	rs4134386	1	46395089	G	A	0.0365001	0.00498506	0.565183	12.6117	2.445e-13	2	FALSE	MAST2	-142430
Hearing Loss	hearing_loss	rs4134387	1	46395158	A	T	-0.041401	0.00540943	0.705458	13.7086	1.956e-14	2	FALSE	MAST2	-142499
Hearing Loss	hearing_loss	rs12561806	1	46396776	C	T	0.0365997	0.00498831	0.565167	12.6609	2.183e-13	2	FALSE	MAST2	-144117
Hearing Loss	hearing_loss	rs12131529	1	46397571	T	C	-0.040998	0.00540737	0.702867	13.4678	3.406e-14	2	FALSE	MAST2	-144912
Hearing Loss	hearing_loss	rs6669522	1	46397941	A	G	0.0365997	0.00498914	0.565162	12.657	2.203e-13	2	FALSE	MAST2	-145282
Hearing Loss	hearing_loss	rs6681068	1	46398382	G	A	-0.0411036	0.005414	0.7029	13.502	3.148e-14	2	FALSE	MAST2	-145723
Hearing Loss	hearing_loss	rs11211228	1	46399840	G	A	-0.040998	0.00540343	0.702908	13.4862	3.264e-14	2	FALSE	MAST2	-147181
Hearing Loss	hearing_loss	rs11211229	1	46400517	A	C	-0.040998	0.00541031	0.702545	13.454	3.516e-14	2	FALSE	MAST2	-147858
Hearing Loss	hearing_loss	rs6677007	1	46400590	A	G	0.0365997	0.00499074	0.565592	12.6494	2.242e-13	2	FALSE	MAST2	-147931
Hearing Loss	hearing_loss	rs6661593	1	46400978	A	G	0.0365997	0.00499009	0.565601	12.6525	2.226e-13	2	FALSE	MAST2	-148319
Hearing Loss	hearing_loss	rs9803784	1	46401907	T	C	-0.040998	0.00541365	0.70254	13.4383	3.645e-14	2	FALSE	MAST2	-149248
Hearing Loss	hearing_loss	rs754034729	1	46402135	T	TCAAG	-0.0421012	0.00575641	0.706019	12.5855	2.597e-13	2	FALSE	MAST2	-149476
Hearing Loss	hearing_loss	rs4660898	1	46402171	A	G	0.0365997	0.00499339	0.565604	12.6368	2.308e-13	2	FALSE	MAST2	-149512
Hearing Loss	hearing_loss	rs12022335	1	46402732	C	A	-0.0437968	0.00605326	0.703086	12.3328	4.647e-13	2	FALSE	MAST2	-150073
Hearing Loss	hearing_loss	rs7533956	1	46403357	G	A	0.0365001	0.00498585	0.565634	12.608	2.466e-13	2	FALSE	MAST2	-150698
Hearing Loss	hearing_loss	rs10127690	1	46403457	A	G	-0.0423025	0.00569121	0.704001	12.9739	1.062e-13	2	FALSE	MAST2	-150798
Hearing Loss	hearing_loss	rs34907901	1	46405214	T	G	-0.0426954	0.00605006	0.701878	11.7693	1.701e-12	2	FALSE	MAST2	-152555
Hearing Loss	hearing_loss	rs28831083	1	46405466	C	T	-0.040902	0.00540732	0.702516	13.4086	3.903e-14	2	FALSE	MAST2	-152807
Hearing Loss	hearing_loss	rs10890374	1	46406417	C	G	-0.040998	0.00541441	0.70254	13.4347	3.675e-14	2	FALSE	MAST2	-153758
Hearing Loss	hearing_loss	rs10890375	1	46406581	G	A	-0.0404987	0.00543897	0.70355	13.0169	9.619e-14	2	FALSE	MAST2	-153922
Hearing Loss	hearing_loss	rs10890376	1	46406582	C	T	-0.0404987	0.00543124	0.705609	13.0518	8.876e-14	2	FALSE	MAST2	-153923
Hearing Loss	hearing_loss	rs10890377	1	46406594	G	A	-0.0407964	0.00551434	0.710426	12.8601	1.38e-13	2	FALSE	MAST2	-153935
Hearing Loss	hearing_loss	rs11211230	1	46406767	G	T	0.0365001	0.0049809	0.565592	12.6315	2.336e-13	2	FALSE	MAST2	-154108
Hearing Loss	hearing_loss	rs10789484	1	46406978	G	C	-0.040998	0.00541299	0.702544	13.4414	3.619e-14	2	FALSE	MAST2	-154319
Hearing Loss	hearing_loss	rs34325724	1	46407210	G	A	0.0365997	0.00499272	0.565598	12.64	2.291e-13	2	FALSE	MAST2	-154551
Hearing Loss	hearing_loss	rs35743647	1	46407252	T	C	0.0365997	0.00499339	0.565615	12.6368	2.308e-13	2	FALSE	MAST2	-154593
Hearing Loss	hearing_loss	rs10789485	1	46407308	C	T	-0.041401	0.00541218	0.705493	13.6955	2.016e-14	2	FALSE	MAST2	-154649
Hearing Loss	hearing_loss	rs10789486	1	46408667	A	G	-0.040998	0.00541363	0.702541	13.4384	3.644e-14	2	FALSE	MAST2	-156008
Hearing Loss	hearing_loss	rs10890378	1	46410657	G	A	-0.040998	0.00541304	0.702555	13.4412	3.621e-14	2	FALSE	MAST2	-157998
Hearing Loss	hearing_loss	rs11211232	1	46411146	G	A	-0.041497	0.00541356	0.705646	13.7488	1.783e-14	2	FALSE	MAST2	-158487
Hearing Loss	hearing_loss	rs7527079	1	46413450	C	G	-0.040998	0.0054137	0.702532	13.4381	3.647e-14	2	FALSE	MAST2	-160791
Hearing Loss	hearing_loss	rs7527298	1	46413698	C	T	-0.040902	0.00540452	0.702538	13.4217	3.787e-14	2	FALSE	MAST2	-161039
Hearing Loss	hearing_loss	rs61785584	1	46414107	C	T	-0.0412955	0.00540641	0.705462	13.6572	2.202e-14	2	FALSE	MAST2	-161448
Hearing Loss	hearing_loss	rs34446427	1	46417655	A	C	-0.040902	0.00541088	0.702421	13.392	4.055e-14	2	FALSE	MAST2	-164996
Hearing Loss	hearing_loss	rs7522601	1	46419021	G	A	0.0367999	0.00499164	0.565681	12.7755	1.677e-13	2	FALSE	MAST2	-166362
Hearing Loss	hearing_loss	rs4660900	1	46419605	T	C	-0.040998	0.00541441	0.702419	13.4347	3.675e-14	2	FALSE	MAST2	-166946
Hearing Loss	hearing_loss	rs10789487	1	46420221	G	A	0.0367003	0.00498365	0.565675	12.7488	1.783e-13	2	FALSE	MAST2	-167562
Hearing Loss	hearing_loss	rs4454479	1	46423555	G	A	-0.040902	0.00540457	0.702464	13.4215	3.789e-14	2	FALSE	MAST2	-170896
Hearing Loss	hearing_loss	rs34102169	1	46424864	G	T	0.0367003	0.00498381	0.565626	12.7481	1.786e-13	2	FALSE	MAST2	-172205
Hearing Loss	hearing_loss	rs7517560	1	46425943	A	G	-0.040998	0.00541242	0.70241	13.4441	3.597e-14	2	FALSE	MAST2	-173284
Hearing Loss	hearing_loss	rs143955886	1	46427838	A	G	-0.0404987	0.00543823	0.703501	13.0202	9.545e-14	2	FALSE	MAST2	-175179
Hearing Loss	hearing_loss	rs140958972	1	46428213	A	G	0.0365001	0.00500419	0.563156	12.5213	3.011e-13	2	FALSE	MAST2	-175554
Hearing Loss	hearing_loss	rs7516008	1	46429427	C	A	-0.0402971	0.00542885	0.703835	12.9404	1.147e-13	2	FALSE	MAST2	-176768
Hearing Loss	hearing_loss	rs7530103	1	46429431	T	C	-0.0406044	0.00543575	0.703562	13.0954	8.027e-14	2	FALSE	MAST2	-176772
Hearing Loss	hearing_loss	rs12757810	1	46431153	G	C	0.0367003	0.00498815	0.565659	12.7272	1.874e-13	2	FALSE	MAST2	-178494
Hearing Loss	hearing_loss	rs12740503	1	46431240	A	G	0.0367999	0.00499392	0.565613	12.7645	1.72e-13	2	FALSE	MAST2	-178581
Hearing Loss	hearing_loss	rs12403666	1	46431621	G	A	-0.0411036	0.00540419	0.703964	13.5482	2.83e-14	2	FALSE	MAST2	-178962
Hearing Loss	hearing_loss	rs12077546	1	46431806	C	T	-0.040998	0.00541408	0.702411	13.4363	3.662e-14	2	FALSE	MAST2	-179147
Hearing Loss	hearing_loss	rs7520047	1	46432101	A	C	0.0394001	0.00569406	0.54698	11.3437	4.532e-12	2	FALSE	MAST2	-179442
Hearing Loss	hearing_loss	rs7520050	1	46432105	A	C	0.0362004	0.0054	0.574641	10.6923	2.031e-11	2	FALSE	MAST2	-179446
Hearing Loss	hearing_loss	rs12124291	1	46432132	G	A	-0.040998	0.00541444	0.70241	13.4346	3.676e-14	2	FALSE	MAST2	-179473
Hearing Loss	hearing_loss	rs6671754	1	46433990	A	G	-0.040902	0.00540452	0.702417	13.4217	3.787e-14	2	FALSE	MAST2	-181331
Hearing Loss	hearing_loss	rs12067716	1	46434428	T	A	-0.041401	0.00541312	0.705457	13.691	2.037e-14	2	FALSE	MAST2	-181769
Hearing Loss	hearing_loss	rs6666763	1	46436451	C	A	-0.0419957	0.00569184	0.703053	12.7948	1.604e-13	2	FALSE	MAST2	-183792
Hearing Loss	hearing_loss	rs4076006	1	46438076	C	T	0.0367003	0.00499176	0.565814	12.71	1.95e-13	2	FALSE	MAST2	-185417
Hearing Loss	hearing_loss	rs4489497	1	46438698	C	T	-0.040998	0.00541691	0.701681	13.4231	3.775e-14	2	FALSE	MAST2	-186039
Hearing Loss	hearing_loss	rs11211234	1	46438787	C	A	0.0367003	0.0049882	0.565794	12.727	1.875e-13	2	FALSE	MAST2	-186128
Hearing Loss	hearing_loss	rs11211235	1	46440375	G	A	-0.040998	0.00541206	0.701678	13.4458	3.583e-14	2	FALSE	MAST2	-187716
Hearing Loss	hearing_loss	rs9919275	1	46441360	A	C	-0.0419957	0.00572236	0.705609	12.6668	2.154e-13	2	FALSE	MAST2	-188701
Hearing Loss	hearing_loss	rs11211236	1	46443767	C	A	-0.0423984	0.00569522	0.702884	13.012	9.728e-14	2	FALSE	MAST2	-191108
Hearing Loss	hearing_loss	rs4660328	1	46444831	G	T	-0.040998	0.00541534	0.70169	13.4304	3.712e-14	2	FALSE	MAST2	-192172
Hearing Loss	hearing_loss	rs4660329	1	46445105	T	G	-0.0384031	0.00702496	0.777281	7.33857	4.586e-08	2	FALSE	MAST2	-192446
Hearing Loss	hearing_loss	rs61785613	1	46445871	C	T	-0.0423025	0.0056992	0.702923	12.9397	1.149e-13	2	FALSE	MAST2	-193212
Hearing Loss	hearing_loss	rs61785614	1	46446047	A	G	-0.040998	0.00541629	0.70169	13.426	3.75e-14	2	FALSE	MAST2	-193388
Hearing Loss	hearing_loss	rs9793167	1	46446800	G	A	-0.040902	0.00540576	0.701692	13.4159	3.838e-14	2	FALSE	MAST2	-194141
Hearing Loss	hearing_loss	rs11211237	1	46447329	G	C	-0.040998	0.00541391	0.701691	13.4371	3.655e-14	2	FALSE	MAST2	-194670
Hearing Loss	hearing_loss	rs12760175	1	46447840	G	C	0.0372004	0.00499522	0.568662	13.0207	9.534e-14	2	FALSE	MAST2	-195181
Hearing Loss	hearing_loss	rs11211238	1	46449415	G	A	-0.040902	0.00540494	0.701658	13.4198	3.804e-14	2	FALSE	MAST2	-196756
Hearing Loss	hearing_loss	rs10890380	1	46449469	A	G	-0.0411036	0.00540974	0.703963	13.522	3.006e-14	2	FALSE	MAST2	-196810
Hearing Loss	hearing_loss	rs4460583	1	46449918	C	G	-0.040998	0.0054135	0.701677	13.439	3.639e-14	2	FALSE	MAST2	-197259
Hearing Loss	hearing_loss	rs4459051	1	46451203	A	G	-0.040998	0.00540581	0.701791	13.4751	3.349e-14	2	FALSE	MAST2	-198544
Hearing Loss	hearing_loss	rs10890381	1	46451771	T	G	-0.041401	0.00541559	0.705492	13.6792	2.093e-14	2	FALSE	MAST2	-199112
Hearing Loss	hearing_loss	rs11211239	1	46451947	A	G	-0.040998	0.00540928	0.701817	13.4588	3.477e-14	2	FALSE	MAST2	-199288
Hearing Loss	hearing_loss	rs11211241	1	46452683	T	A	0.0367003	0.00499264	0.56581	12.7058	1.969e-13	2	FALSE	MAST2	-200024
Hearing Loss	hearing_loss	rs6429588	1	46454058	T	G	-0.040998	0.00541396	0.704025	13.4369	3.657e-14	2	FALSE	MAST2	-201399
Hearing Loss	hearing_loss	rs11211243	1	46455433	G	C	-0.040998	0.00541609	0.701667	13.4269	3.742e-14	2	FALSE	MAST2	-202774
Hearing Loss	hearing_loss	rs4504835	1	46455571	G	A	0.0367003	0.00498964	0.565828	12.7201	1.905e-13	2	FALSE	MAST2	-202912
Hearing Loss	hearing_loss	rs11211244	1	46456673	G	A	-0.040998	0.00540408	0.701536	13.4832	3.287e-14	2	FALSE	MAST2	-204014
Hearing Loss	hearing_loss	rs4660903	1	46457601	A	G	-0.040902	0.00540763	0.701644	13.4072	3.916e-14	2	FALSE	MAST2	-204942
Hearing Loss	hearing_loss	rs4638056	1	46458153	T	G	0.0367003	0.00499087	0.565792	12.7142	1.931e-13	2	FALSE	MAST2	-205494
Hearing Loss	hearing_loss	rs4660331	1	46458783	A	C	-0.040902	0.00541058	0.704002	13.3934	4.042e-14	2	FALSE	MAST2	-206124
Hearing Loss	hearing_loss	rs12097799	1	46459886	C	A	-0.040902	0.00540452	0.704048	13.4217	3.787e-14	2	FALSE	MAST2	-207227
Hearing Loss	hearing_loss	rs11576305	1	46460046	C	T	0.0367999	0.00499191	0.565803	12.7742	1.682e-13	2	FALSE	MAST2	-207387
Hearing Loss	hearing_loss	rs4660904	1	46460667	C	T	-0.040902	0.00540893	0.701523	13.4011	3.971e-14	2	FALSE	MAST2	-208008
Hearing Loss	hearing_loss	rs7534331	1	46460766	C	T	-0.040902	0.00541357	0.70151	13.3794	4.174e-14	2	FALSE	MAST2	-208107
Hearing Loss	hearing_loss	rs7556615	1	46461369	G	A	0.0367003	0.00498471	0.565769	12.7438	1.804e-13	2	FALSE	MAST2	-208710
Hearing Loss	hearing_loss	rs4660332	1	46461418	T	A	-0.0411995	0.00541204	0.705547	13.5707	2.687e-14	2	FALSE	MAST2	-208759
Hearing Loss	hearing_loss	rs4660905	1	46461587	A	G	-0.040902	0.00540511	0.7015	13.419	3.811e-14	2	FALSE	MAST2	-208928
Hearing Loss	hearing_loss	rs4660334	1	46462126	T	G	-0.040998	0.00541529	0.701511	13.4306	3.71e-14	2	FALSE	MAST2	-209467
Hearing Loss	hearing_loss	rs4073846	1	46462881	A	G	0.0367003	0.00499355	0.565874	12.7014	1.989e-13	2	FALSE	MAST2	-210222
Hearing Loss	hearing_loss	rs4073847	1	46463012	G	T	-0.040998	0.00541592	0.701505	13.4277	3.735e-14	2	FALSE	MAST2	-210353
Hearing Loss	hearing_loss	rs6661500	1	46465662	T	C	-0.040902	0.00540284	0.704052	13.4296	3.719e-14	2	FALSE	MAST2	-213003
Hearing Loss	hearing_loss	rs4233500	1	46465843	G	A	0.0367003	0.00498506	0.56594	12.7421	1.811e-13	2	FALSE	MAST2	-213184
Hearing Loss	hearing_loss	rs11579634	1	46466391	C	T	0.0367999	0.00499356	0.565927	12.7662	1.713e-13	2	FALSE	MAST2	-213732
Hearing Loss	hearing_loss	rs11589562	1	46466721	T	C	0.0367003	0.00498471	0.565902	12.7438	1.804e-13	2	FALSE	MAST2	-214062
Hearing Loss	hearing_loss	rs10890382	1	46469674	A	G	-0.0412955	0.00541654	0.705621	13.6091	2.46e-14	2	FALSE	MAST2	-217015
Hearing Loss	hearing_loss	rs12143096	1	46469763	G	A	0.0367003	0.00498815	0.565914	12.7272	1.874e-13	2	FALSE	MAST2	-217104
Hearing Loss	hearing_loss	rs4660906	1	46470860	C	T	-0.040902	0.00541297	0.701548	13.3823	4.147e-14	2	FALSE	MAST2	-218201
Hearing Loss	hearing_loss	rs4440807	1	46470878	T	C	0.0367003	0.00498491	0.565903	12.7428	1.808e-13	2	FALSE	MAST2	-218219
Hearing Loss	hearing_loss	rs12049588	1	46472422	G	A	0.0367003	0.00499129	0.56592	12.7122	1.94e-13	2	FALSE	MAST2	-219763
Hearing Loss	hearing_loss	rs12021587	1	46472759	G	T	0.0367003	0.00498335	0.565914	12.7503	1.777e-13	2	FALSE	MAST2	-220100
Hearing Loss	hearing_loss	rs3922887	1	46473802	A	G	-0.040902	0.00541379	0.704023	13.3784	4.184e-14	2	FALSE	MAST2	-221143
Hearing Loss	hearing_loss	rs3922886	1	46473902	A	T	-0.040902	0.00540708	0.704036	13.4097	3.893e-14	2	FALSE	MAST2	-221243
Hearing Loss	hearing_loss	rs4660335	1	46474718	C	T	-0.040998	0.00540622	0.705538	13.4731	3.364e-14	2	FALSE	MAST2	-222059
Hearing Loss	hearing_loss	rs6677777	1	46475836	A	G	-0.0411036	0.00541032	0.705452	13.5193	3.025e-14	2	FALSE	MAST2	-223177
Hearing Loss	hearing_loss	rs201440553	1	46476746	TG	T	-0.0416984	0.0057173	0.705494	12.5196	3.023e-13	2	FALSE	MAST2	-224087
Hearing Loss	hearing_loss	rs11211248	1	46476844	A	G	-0.040902	0.00541659	0.701498	13.3654	4.311e-14	2	FALSE	MAST2	-224185
Hearing Loss	hearing_loss	rs11810993	1	46478793	A	G	0.0367003	0.00498873	0.565961	12.7245	1.886e-13	2	FALSE	MAST2	-226134
Hearing Loss	hearing_loss	rs201377643	1	46481799	C	G	0.0423002	0.00569241	0.304924	12.9674	1.078e-13	2	FALSE	MAST2	-229140
Hearing Loss	hearing_loss	rs11211249	1	46481939	C	G	0.0437001	0.00604224	0.297067	12.3239	4.744e-13	2	FALSE	MAST2	-229280
Hearing Loss	hearing_loss	rs9429175	1	46482691	T	C	0.0405002	0.0054389	0.297056	13.018	9.593e-14	2	FALSE	MAST2	-230032
Hearing Loss	hearing_loss	rs9429176	1	46482835	T	C	0.0405002	0.00543662	0.297019	13.0283	9.369e-14	2	FALSE	MAST2	-230176
Hearing Loss	hearing_loss	rs34175029	1	46483871	C	T	0.0367999	0.00499544	0.566008	12.7572	1.749e-13	2	FALSE	MAST2	-231212
Hearing Loss	hearing_loss	rs7532204	1	46485075	C	G	0.0408001	0.00541219	0.299536	13.3231	4.752e-14	2	FALSE	MAST2	-232416
Hearing Loss	hearing_loss	rs946529	1	46485548	G	T	0.0367999	0.00499408	0.565976	12.7637	1.723e-13	2	FALSE	MAST2	-232889
Hearing Loss	hearing_loss	rs946528	1	46485562	C	T	0.0394001	0.00534457	0.316834	12.7744	1.681e-13	2	FALSE	MAST2	-232903
Hearing Loss	hearing_loss	rs946527	1	46485970	T	C	0.0408001	0.00544408	0.295268	13.1765	6.66e-14	2	FALSE	MAST2	-233311
Hearing Loss	hearing_loss	rs946525	1	46487277	A	T	0.0407001	0.0054086	0.299568	13.2783	5.269e-14	2	FALSE	MAST2	-234618
Hearing Loss	hearing_loss	rs2275426	1	46487552	G	A	0.0365997	0.00498225	0.56607	12.6899	2.042e-13	2	FALSE	MAST2	-234893
Hearing Loss	hearing_loss	rs946524	1	46487560	A	G	0.0407001	0.0054081	0.299561	13.2806	5.241e-14	2	FALSE	MAST2	-234901
Hearing Loss	hearing_loss	rs4660336	1	46487976	T	C	0.0408001	0.00542032	0.299527	13.2855	5.182e-14	2	FALSE	MAST2	-235317
Hearing Loss	hearing_loss	rs785477	1	46490654	A	G	0.0408001	0.00541376	0.299218	13.3159	4.832e-14	2	FALSE	MAST2	-237995
Hearing Loss	hearing_loss	rs785478	1	46491635	C	T	0.0409001	0.00541612	0.299554	13.3664	4.301e-14	2	FALSE	MAST2	-238976
Hearing Loss	hearing_loss	rs785479	1	46492144	C	T	0.0363995	0.00499156	0.566319	12.5158	3.049e-13	2	FALSE	MAST2	-239485
Hearing Loss	hearing_loss	rs785480	1	46492164	C	G	0.0411002	0.00541187	0.299648	13.5099	3.091e-14	2	FALSE	MAST2	-239505
Hearing Loss	hearing_loss	rs1707336	1	46493460	T	G	0.0365001	0.00498529	0.565981	12.6107	2.451e-13	2	FALSE	MAST2	-240801
Hearing Loss	hearing_loss	rs925524	1	46496709	A	G	0.0404002	0.00545033	0.292798	12.9066	1.24e-13	2	FALSE	MAST2	-244050
Hearing Loss	hearing_loss	rs9429088	1	46497500	T	A	0.0360998	0.00499687	0.565188	12.2984	5.03e-13	2	FALSE	MAST2	-244841
Hearing Loss	hearing_loss	rs1622208	1	46498375	A	G	0.0410001	0.00541732	0.294524	13.4225	3.78e-14	2	FALSE	MAST2	-245716
Hearing Loss	hearing_loss	rs2669156	1	46498831	G	A	0.0413002	0.00541191	0.299258	13.634	2.323e-14	2	FALSE	MAST2	-246172
Hearing Loss	hearing_loss	rs6675259	1	46502295	G	A	0.0417005	0.00541265	0.296112	13.8807	1.316e-14	2	FALSE	MAST2	499
Hearing Loss	hearing_loss	rs1768809	1	46502836	A	C	0.0390995	0.00498997	0.447045	14.3311	4.665e-15	2	TRUE	MAST2	1040
Hearing Loss	hearing_loss	rs1768808	1	46503217	C	T	0.0362999	0.00516105	0.365332	11.6957	2.015e-12	2	FALSE	MAST2	1421
Hearing Loss	hearing_loss	rs11211251	1	46504721	G	T	0.0367003	0.00499401	0.566642	12.6992	1.999e-13	2	FALSE	PIK3R3	1091
Hearing Loss	hearing_loss	rs7538978	1	46505054	G	A	0.0412002	0.00541502	0.30021	13.5571	2.773e-14	2	FALSE	PIK3R3	758
Hearing Loss	hearing_loss	rs1707322	1	46505147	A	G	0.0411002	0.00541892	0.295509	13.4768	3.336e-14	2	FALSE	PIK3R3	665
Hearing Loss	hearing_loss	rs1707321	1	46505309	A	G	0.0365001	0.00498555	0.564483	12.6094	2.458e-13	2	FALSE	PIK3R3	503
Hearing Loss	hearing_loss	rs746859890	1	46505589	T	TC	0.0447003	0.00603867	0.296889	12.8735	1.338e-13	2	FALSE	PIK3R3	223
Hearing Loss	hearing_loss	rs1707337	1	46508769	A	G	0.0411002	0.00541903	0.298031	13.4763	3.34e-14	2	FALSE	PIK3R3	-2957
Hearing Loss	hearing_loss	rs1768807	1	46510570	A	G	0.0411002	0.00542166	0.298041	13.4639	3.436e-14	2	FALSE	PIK3R3	-4758
Hearing Loss	hearing_loss	rs1707317	1	46510642	C	T	0.0410001	0.0054155	0.294955	13.431	3.707e-14	2	FALSE	PIK3R3	-4830
Hearing Loss	hearing_loss	rs2297883	1	46511487	G	C	0.0411002	0.00542674	0.298057	13.4402	3.629e-14	2	FALSE	PIK3R3	-5675
Hearing Loss	hearing_loss	rs1707338	1	46511981	T	G	0.0411002	0.00542768	0.298052	13.4358	3.666e-14	2	FALSE	PIK3R3	-6169
Hearing Loss	hearing_loss	rs1612092	1	46513012	A	C	0.0362999	0.00500107	0.566676	12.4072	3.916e-13	2	FALSE	PIK3R3	-7200
Hearing Loss	hearing_loss	rs1707339	1	46513179	A	G	0.0411002	0.00542228	0.298068	13.461	3.459e-14	2	FALSE	PIK3R3	-7367
Hearing Loss	hearing_loss	rs1768818	1	46514286	G	C	0.0411002	0.00542082	0.298019	13.4679	3.405e-14	2	FALSE	PIK3R3	-8474
Hearing Loss	hearing_loss	rs1768817	1	46514534	C	G	0.0411002	0.00542114	0.298045	13.4664	3.417e-14	2	FALSE	PIK3R3	-8722
Hearing Loss	hearing_loss	rs1707340	1	46514942	T	C	0.0365001	0.00498555	0.564493	12.6094	2.458e-13	2	FALSE	PIK3R3	-9130
Hearing Loss	hearing_loss	rs785473	1	46516863	T	C	0.0365001	0.00498405	0.564493	12.6165	2.418e-13	2	FALSE	PIK3R3	-11051
Hearing Loss	hearing_loss	rs785472	1	46518288	T	A	0.0365001	0.00498959	0.564529	12.5902	2.569e-13	2	FALSE	PIK3R3	-12476
Hearing Loss	hearing_loss	rs785471	1	46518677	T	C	0.0363995	0.00499397	0.565237	12.5045	3.13e-13	2	FALSE	PIK3R3	-12865
Hearing Loss	hearing_loss	rs785470	1	46519622	C	A	0.0411002	0.00542	0.298048	13.4717	3.375e-14	2	FALSE	PIK3R3	-13810
Hearing Loss	hearing_loss	rs785469	1	46521091	C	T	0.0411002	0.00542295	0.298065	13.4579	3.484e-14	2	FALSE	PIK3R3	-15279
Hearing Loss	hearing_loss	rs785468	1	46521517	G	A	0.0411002	0.00541903	0.298045	13.4763	3.34e-14	2	FALSE	PIK3R3	-15705
Hearing Loss	hearing_loss	rs785467	1	46521559	A	T	0.0412002	0.00541552	0.295017	13.5547	2.788e-14	2	FALSE	PIK3R3	-15747
Hearing Loss	hearing_loss	rs785466	1	46521792	G	A	0.0411002	0.00542671	0.294997	13.4403	3.628e-14	2	FALSE	PIK3R3	-15980
Hearing Loss	hearing_loss	rs785465	1	46522577	A	C	0.0411002	0.00541492	0.298059	13.4955	3.195e-14	2	FALSE	PIK3R3	-16765
Hearing Loss	hearing_loss	rs785464	1	46523089	T	C	0.0365001	0.00498363	0.56454	12.6185	2.407e-13	2	FALSE	PIK3R3	-17277
Hearing Loss	hearing_loss	rs1085240	1	46523978	G	A	0.0412002	0.00542408	0.294777	13.5144	3.059e-14	2	FALSE	PIK3R3	-18166
Hearing Loss	hearing_loss	rs785463	1	46524234	G	A	0.0411002	0.00541633	0.294792	13.4889	3.244e-14	2	FALSE	PIK3R3	-18422
Hearing Loss	hearing_loss	rs9429183	1	46524582	G	A	0.0365001	0.00498237	0.564529	12.6245	2.374e-13	2	FALSE	PIK3R3	-18770
Hearing Loss	hearing_loss	rs785462	1	46525751	G	A	0.0411002	0.00541492	0.298044	13.4955	3.195e-14	2	FALSE	PIK3R3	-19939
Hearing Loss	hearing_loss	rs785508	1	46527159	G	A	0.0406001	0.00540454	0.300291	13.2356	5.813e-14	2	FALSE	PIK3R3	-21347
Hearing Loss	hearing_loss	rs785509	1	46527300	G	A	0.0406001	0.00540878	0.300302	13.2161	6.08e-14	2	FALSE	PIK3R3	-21488
Hearing Loss	hearing_loss	rs1768816	1	46528599	T	C	0.0362999	0.00498708	0.564492	12.4726	3.368e-13	2	FALSE	PIK3R3	-22787
Hearing Loss	hearing_loss	rs1768815	1	46528603	G	A	0.0410001	0.00542627	0.298056	13.3808	4.161e-14	2	FALSE	PIK3R3	-22791
Hearing Loss	hearing_loss	rs785510	1	46528618	T	C	0.0410001	0.00542831	0.29468	13.3713	4.253e-14	2	FALSE	PIK3R3	-22806
Hearing Loss	hearing_loss	rs11211252	1	46529840	G	A	0.0365997	0.00499095	0.564516	12.6484	2.247e-13	2	FALSE	PIK3R3	-24028
Hearing Loss	hearing_loss	rs2458400	1	46530798	C	T	0.0411002	0.00541498	0.298138	13.4953	3.197e-14	2	FALSE	PIK3R3	-24986
Hearing Loss	hearing_loss	rs785511	1	46534498	T	C	0.0365997	0.0049879	0.564503	12.6629	2.173e-13	2	FALSE	PIK3R3	-28686
Hearing Loss	hearing_loss	rs785512	1	46534543	A	G	0.0412002	0.00541959	0.298115	13.5355	2.914e-14	2	FALSE	PIK3R3	-28731
Hearing Loss	hearing_loss	rs809775	1	46538040	A	T	0.0365997	0.0049896	0.564531	12.6548	2.214e-13	2	FALSE	PIK3R3	-32228
Hearing Loss	hearing_loss	rs785513	1	46538320	T	C	0.0406001	0.00540491	0.300419	13.2339	5.836e-14	2	FALSE	PIK3R3	-32508
Hearing Loss	hearing_loss	rs9429186	1	46539687	C	T	0.0412002	0.00542119	0.298061	13.528	2.965e-14	2	FALSE	PIK3R3	-33875
Hearing Loss	hearing_loss	rs785506	1	46540652	C	T	0.0411002	0.00541547	0.298061	13.493	3.214e-14	2	FALSE	PIK3R3	-34840
Hearing Loss	hearing_loss	rs785507	1	46541558	C	T	0.0415003	0.00542444	0.293668	13.699	2e-14	2	FALSE	PIK3R3	-35746
Hearing Loss	hearing_loss	rs1085242	1	46544224	T	A	0.0367003	0.00499026	0.565561	12.7172	1.918e-13	2	FALSE	PIK3R3	-38412
Hearing Loss	hearing_loss	rs1085243	1	46544768	C	T	0.0379002	0.00526368	0.565925	12.2213	6.007e-13	2	FALSE	PIK3R3	-38956
Hearing Loss	hearing_loss	rs2486447	1	46545724	G	A	0.0365001	0.00499326	0.566106	12.5728	2.674e-13	2	FALSE	PIK3R3	-39912
Hearing Loss	hearing_loss	rs1768803	1	46546208	T	C	0.0367003	0.00498897	0.565389	12.7233	1.891e-13	2	FALSE	PIK3R3	-40396
Hearing Loss	hearing_loss	rs1613296	1	46546852	T	G	0.0411002	0.00541527	0.299843	13.4939	3.207e-14	2	FALSE	PIK3R3	-41040
Hearing Loss	hearing_loss	rs1612419	1	46546945	T	C	0.0413002	0.00541962	0.295221	13.5974	2.527e-14	2	FALSE	PIK3R3	-41133
Hearing Loss	hearing_loss	rs1707333	1	46547035	C	G	0.0367003	0.0049919	0.56538	12.7093	1.953e-13	2	FALSE	PIK3R3	-41223
Hearing Loss	hearing_loss	rs1768802	1	46547868	A	G	0.0411002	0.00542292	0.29977	13.458	3.483e-14	2	FALSE	PIK3R3	-42056
Hearing Loss	hearing_loss	rs4660910	1	46548402	G	T	0.0367003	0.00498416	0.565404	12.7464	1.793e-13	2	FALSE	PIK3R3	-42590
Hearing Loss	hearing_loss	rs1588663	1	46548825	G	A	0.0412002	0.00542426	0.299803	13.5136	3.065e-14	2	FALSE	PIK3R3	-43013
Hearing Loss	hearing_loss	rs1768801	1	46549137	C	G	0.0411002	0.00542236	0.299772	13.4607	3.462e-14	2	FALSE	PIK3R3	-43325
Hearing Loss	hearing_loss	rs1768800	1	46549188	A	G	0.0411002	0.00542133	0.299771	13.4655	3.424e-14	2	FALSE	PIK3R3	-43376
Hearing Loss	hearing_loss	rs785481	1	46554518	G	A	0.0365997	0.00498815	0.565372	12.6617	2.179e-13	2	FALSE	PIK3R3	-48706
Hearing Loss	hearing_loss	rs785482	1	46555300	T	C	0.0356002	0.00498197	0.558963	12.0484	8.946e-13	2	FALSE	PIK3R3	-49488
Hearing Loss	hearing_loss	rs4660911	1	46558114	C	A	0.0365997	0.00498059	0.565359	12.6979	2.005e-13	2	FALSE	PIK3R3	-52302
Hearing Loss	hearing_loss	rs785483	1	46559171	T	C	0.0411002	0.00541873	0.299778	13.4777	3.329e-14	2	FALSE	PIK3R3	-53359
Hearing Loss	hearing_loss	rs809774	1	46560244	T	A	0.0407001	0.0054103	0.302016	13.2704	5.365e-14	2	FALSE	PIK3R3	-54432
Hearing Loss	hearing_loss	rs6675726	1	46560643	A	G	0.0365997	0.00498162	0.565329	12.6929	2.028e-13	2	FALSE	PIK3R3	-54831
Hearing Loss	hearing_loss	rs785515	1	46562662	A	C	0.0414003	0.00556651	0.561746	12.9884	1.027e-13	2	FALSE	PIK3R3	-56850
Hearing Loss	hearing_loss	rs1085244	1	46563680	C	A	0.0365001	0.00499513	0.566145	12.564	2.729e-13	2	FALSE	PIK3R3	-57868
Hearing Loss	hearing_loss	rs796773	1	46564475	C	T	0.0412002	0.00541712	0.299727	13.5471	2.837e-14	2	FALSE	PIK3R3	-58663
Hearing Loss	hearing_loss	rs785516	1	46564758	T	G	0.0414003	0.00542379	0.295243	13.6398	2.292e-14	2	FALSE	PIK3R3	-58946
Hearing Loss	hearing_loss	rs785517	1	46567535	A	T	0.0413002	0.0054193	0.295393	13.5989	2.518e-14	2	FALSE	PIK3R3	-61723
Hearing Loss	hearing_loss	rs785518	1	46568422	A	T	0.0412002	0.00542752	0.299834	13.4983	3.175e-14	2	FALSE	PIK3R3	-62610
Hearing Loss	hearing_loss	rs785519	1	46568562	C	T	0.0412002	0.00542426	0.29982	13.5136	3.065e-14	2	FALSE	PIK3R3	-62750
Hearing Loss	hearing_loss	rs785520	1	46568836	T	C	0.0365997	0.00498586	0.565356	12.6726	2.125e-13	2	FALSE	PIK3R3	-63024
Hearing Loss	hearing_loss	rs9429094	1	46569691	G	A	0.0365997	0.00498956	0.566084	12.655	2.213e-13	2	FALSE	PIK3R3	-63879
Hearing Loss	hearing_loss	rs6662641	1	46571509	T	A	0.0365001	0.00498495	0.56607	12.6123	2.442e-13	2	FALSE	PIK3R3	-65697
Hearing Loss	hearing_loss	rs1707335	1	46571921	C	T	0.0363995	0.00498339	0.566408	12.5544	2.79e-13	2	FALSE	PIK3R3	-66109
Hearing Loss	hearing_loss	rs9429189	1	46572671	G	A	0.0365997	0.00498032	0.565327	12.6992	1.999e-13	2	FALSE	PIK3R3	-66859
Hearing Loss	hearing_loss	rs785484	1	46574015	T	C	0.0413002	0.00542605	0.295413	13.567	2.71e-14	2	FALSE	PIK3R3	-68203
Hearing Loss	hearing_loss	rs785485	1	46574424	C	T	0.0368995	0.00499382	0.567333	12.83	1.479e-13	2	FALSE	PIK3R3	-68612
Hearing Loss	hearing_loss	rs785486	1	46575148	G	C	0.0431998	0.00570549	0.298792	13.4334	3.686e-14	2	FALSE	PIK3R3	-69336
Hearing Loss	hearing_loss	rs785488	1	46576095	G	A	0.0365997	0.00498823	0.565715	12.6613	2.181e-13	2	FALSE	PIK3R3	-70283
Hearing Loss	hearing_loss	rs785489	1	46576390	A	G	0.0367003	0.00499254	0.565368	12.7062	1.967e-13	2	FALSE	PIK3R3	-70578
Hearing Loss	hearing_loss	rs785490	1	46577124	T	C	0.0414003	0.00542794	0.295053	13.6202	2.398e-14	2	FALSE	PIK3R3	-71312
Hearing Loss	hearing_loss	rs785501	1	46579611	C	T	0.0412002	0.00542212	0.299515	13.5236	2.995e-14	2	FALSE	PIK3R3	-73799
Hearing Loss	hearing_loss	rs785502	1	46581444	T	C	0.0365997	0.00498326	0.565668	12.6851	2.065e-13	2	FALSE	PIK3R3	-75632
Hearing Loss	hearing_loss	rs785491	1	46583418	G	A	0.0379999	0.00525509	0.566292	12.3195	4.792e-13	2	FALSE	PIK3R3	-77606
Hearing Loss	hearing_loss	rs785492	1	46583607	G	A	0.0365997	0.00499343	0.566445	12.6366	2.309e-13	2	FALSE	PIK3R3	-77795
Hearing Loss	hearing_loss	rs761912589	1	46583995	TC	T	0.0430004	0.00572819	0.29259	13.2176	6.059e-14	2	FALSE	PIK3R3	-78183
Hearing Loss	hearing_loss	rs785493	1	46584859	A	G	0.0415003	0.00542439	0.294835	13.6992	1.999e-14	2	FALSE	PIK3R3	-79047
Hearing Loss	hearing_loss	rs785494	1	46586626	C	A	0.0367999	0.00498202	0.565757	12.8219	1.507e-13	2	FALSE	PIK3R3	-80814
Hearing Loss	hearing_loss	rs785495	1	46587887	T	C	0.0367003	0.00498481	0.566394	12.7433	1.806e-13	2	FALSE	PIK3R3	-82075
Hearing Loss	hearing_loss	rs785496	1	46588006	T	C	0.0415003	0.00541793	0.295012	13.73	1.862e-14	2	FALSE	PIK3R3	-82194
Hearing Loss	hearing_loss	rs10890383	1	46588503	A	G	0.0372004	0.00499336	0.569267	13.0299	9.335e-14	2	FALSE	PIK3R3	-82691
Hearing Loss	hearing_loss	rs814168	1	46591623	A	G	0.0416004	0.00541656	0.293496	13.7991	1.588e-14	2	FALSE	PIK3R3	-85811
Hearing Loss	hearing_loss	rs785497	1	46591903	G	C	0.0417005	0.00542545	0.293499	13.819	1.517e-14	2	FALSE	PIK3R3	-86091
Hearing Loss	hearing_loss	rs785498	1	46592414	C	T	0.0411002	0.00541217	0.298423	13.5085	3.101e-14	2	FALSE	PIK3R3	-86602
Hearing Loss	hearing_loss	rs785499	1	46592420	G	A	0.0416004	0.00542029	0.293643	13.7812	1.655e-14	2	FALSE	PIK3R3	-86608
Hearing Loss	hearing_loss	rs785500	1	46593044	C	T	0.0431998	0.0057297	0.292911	13.3267	4.713e-14	2	FALSE	PIK3R3	-87232
Hearing Loss	hearing_loss	rs4660342	1	46595082	T	G	0.0462	0.00601125	0.423977	13.8173	1.523e-14	2	FALSE	PIK3R3	-89270
Hearing Loss	hearing_loss	rs785504	1	46595696	C	T	0.0415003	0.00542457	0.296227	13.6983	2.003e-14	2	FALSE	PIK3R3	-89884
Hearing Loss	hearing_loss	rs785503	1	46595868	T	C	0.0367999	0.00498261	0.563656	12.819	1.517e-13	2	FALSE	PIK3R3	-90056
Hearing Loss	hearing_loss	rs1707304	1	46598269	C	A	0.0370998	0.00499365	0.563901	12.9622	1.091e-13	2	FALSE	PIK3R3	-92457
Hearing Loss	hearing_loss	rs1707303	1	46598273	A	C	0.0415003	0.00543083	0.296375	13.6686	2.145e-14	2	FALSE	PIK3R3	-92461
Hearing Loss	hearing_loss	rs1355642	1	46598903	A	G	0.0336995	0.00522588	0.539876	9.94731	1.129e-10	2	FALSE	PIK3R3	-93091
Hearing Loss	hearing_loss	rs1707302	1	46600917	A	G	0.0337998	0.00523229	0.332625	9.97964	1.048e-10	2	FALSE	PIK3R3	-95105
Hearing Loss	hearing_loss	rs1473840	1	46601197	A	G	0.0336995	0.00523016	0.331907	9.93219	1.169e-10	2	FALSE	PIK3R3	-95385
Hearing Loss	hearing_loss	rs1416706	1	46602844	G	A	0.0339002	0.00523374	0.33176	10.0296	9.342e-11	2	FALSE	PIK3R3	-97032
Hearing Loss	hearing_loss	rs9429095	1	46603348	T	G	0.0337998	0.00523688	0.331987	9.96337	1.088e-10	2	FALSE	PIK3R3	-97536
Hearing Loss	hearing_loss	rs199555086	1	46604162	GTC	G	0.0333996	0.00525021	0.537361	9.69962	1.997e-10	2	FALSE	PIK3R3	-98350
Hearing Loss	hearing_loss	rs1707308	1	46604315	G	A	0.0324003	0.00495853	0.539187	10.1943	6.393e-11	2	FALSE	PIK3R3	-98503
Hearing Loss	hearing_loss	rs2486445	1	46605369	C	T	0.0323001	0.00496526	0.54007	10.1103	7.758e-11	2	FALSE	PIK3R3	-99557
Hearing Loss	hearing_loss	rs1707334	1	46605728	A	C	0.0318003	0.00497078	0.53543	9.80134	1.58e-10	2	FALSE	PIK3R3	-99916
Hearing Loss	hearing_loss	rs804784	1	88744061	T	C	-0.0298986	0.00530121	0.318664	7.7693	1.701e-08	3	FALSE	NA	NA
Hearing Loss	hearing_loss	rs616333	1	88745526	A	T	-0.0299956	0.00529212	0.318404	7.84013	1.445e-08	3	FALSE	NA	NA
Hearing Loss	hearing_loss	rs617169	1	88745673	G	A	-0.0298986	0.00529949	0.317368	7.77392	1.683e-08	3	FALSE	NA	NA
Hearing Loss	hearing_loss	rs644770	1	88747266	C	G	-0.0297044	0.0052273	0.335268	7.87713	1.327e-08	3	FALSE	NA	NA
Hearing Loss	hearing_loss	rs559610	1	88747532	T	C	-0.0297044	0.00523495	0.335179	7.85605	1.393e-08	3	FALSE	NA	NA
Hearing Loss	hearing_loss	rs475788	1	88748147	G	A	-0.0349037	0.00545389	0.285513	9.80799	1.556e-10	3	TRUE	NA	NA
Hearing Loss	hearing_loss	rs481055	1	88758147	G	A	-0.0298015	0.00522845	0.335019	7.92118	1.199e-08	3	FALSE	NA	NA
Hearing Loss	hearing_loss	rs483116	1	88758379	G	C	-0.0308007	0.00530407	0.317765	8.19654	6.36e-09	3	FALSE	NA	NA
Hearing Loss	hearing_loss	rs517832	1	88759841	T	C	-0.0301994	0.00523754	0.335582	8.09044	8.12e-09	3	FALSE	NA	NA
Hearing Loss	hearing_loss	rs542782	1	88766849	T	G	-0.0308007	0.00529609	0.31774	8.21925	6.036e-09	3	FALSE	NA	NA
Hearing Loss	hearing_loss	rs566685	1	88767199	A	G	-0.0308007	0.00528994	0.317759	8.2368	5.797e-09	3	FALSE	NA	NA
Hearing Loss	hearing_loss	rs601917	1	88768519	C	A	-0.0299956	0.00523648	0.335421	7.99353	1.015e-08	3	FALSE	NA	NA
Hearing Loss	hearing_loss	rs494009	1	88768990	C	G	-0.0308007	0.00530359	0.317779	8.19791	6.34e-09	3	FALSE	NA	NA
Hearing Loss	hearing_loss	rs500898	1	88772514	T	C	-0.0297044	0.00522164	0.335007	7.89279	1.28e-08	3	FALSE	NA	NA
Hearing Loss	hearing_loss	rs589031	1	88773195	A	G	-0.0308007	0.00529661	0.317778	8.21774	6.057e-09	3	FALSE	NA	NA
Hearing Loss	hearing_loss	rs588079	1	88773432	C	T	-0.0298015	0.00523104	0.33506	7.914	1.219e-08	3	FALSE	NA	NA
Hearing Loss	hearing_loss	rs566606	1	88773733	T	C	-0.0298015	0.00522383	0.335049	7.93405	1.164e-08	3	FALSE	NA	NA
Hearing Loss	hearing_loss	rs683815	1	88773884	G	A	-0.0298015	0.00522741	0.335023	7.92409	1.191e-08	3	FALSE	NA	NA
Hearing Loss	hearing_loss	rs514982	1	88775532	C	T	-0.0298015	0.00523435	0.335019	7.90483	1.245e-08	3	FALSE	NA	NA
Hearing Loss	hearing_loss	rs54396	1	88776278	T	A	-0.0298015	0.00522648	0.335016	7.92665	1.184e-08	3	FALSE	NA	NA
Hearing Loss	hearing_loss	rs577500	1	88777792	C	G	-0.0298986	0.00522698	0.335	7.97265	1.065e-08	3	FALSE	NA	NA
Hearing Loss	hearing_loss	rs608266	1	88777822	T	C	-0.0298986	0.005223	0.335088	7.9838	1.038e-08	3	FALSE	NA	NA
Hearing Loss	hearing_loss	rs606014	1	88778354	T	G	-0.0308007	0.00529774	0.317716	8.21453	6.102e-09	3	FALSE	NA	NA
Hearing Loss	hearing_loss	rs591604	1	88779226	A	G	-0.0308007	0.00529563	0.317714	8.22055	6.018e-09	3	FALSE	NA	NA
Hearing Loss	hearing_loss	rs525647	1	88779535	T	C	-0.0347975	0.00545938	0.285604	9.73447	1.843e-10	3	FALSE	NA	NA
Hearing Loss	hearing_loss	rs589824	1	88779625	C	T	-0.0298015	0.00522662	0.335002	7.92628	1.185e-08	3	FALSE	NA	NA
Hearing Loss	hearing_loss	rs655095	1	88782165	G	A	-0.0308007	0.00528722	0.317733	8.24458	5.694e-09	3	FALSE	NA	NA
Hearing Loss	hearing_loss	rs613017	1	88784643	G	A	-0.0305971	0.00529173	0.317821	8.132	7.379e-09	3	FALSE	NA	NA
Hearing Loss	hearing_loss	rs661570	1	88795258	C	G	-0.0310044	0.00530509	0.31712	8.29345	5.088e-09	3	FALSE	NA	NA
Hearing Loss	hearing_loss	rs503460	1	88798269	A	C	-0.0295005	0.00536764	0.30245	7.41061	3.885e-08	3	FALSE	NA	NA
Hearing Loss	hearing_loss	rs79061832	1	88808290	A	T	-0.0291995	0.00526026	0.335447	7.54653	2.841e-08	3	FALSE	NA	NA
Hearing Loss	hearing_loss	rs75006755	1	88811879	G	T	-0.0292966	0.00524987	0.335206	7.61997	2.399e-08	3	FALSE	NA	NA
Hearing Loss	hearing_loss	rs10923060	1	88818498	T	A	-0.0295005	0.00523871	0.335439	7.74739	1.789e-08	3	FALSE	NA	NA
Hearing Loss	hearing_loss	rs10923062	1	88821149	A	G	-0.0305001	0.00528849	0.318286	8.09383	8.057e-09	3	FALSE	NA	NA
Hearing Loss	hearing_loss	rs766353	1	88821516	A	G	-0.0285972	0.00523973	0.329162	7.31677	4.822e-08	3	FALSE	NA	NA
Hearing Loss	hearing_loss	rs10923063	1	88826343	G	T	-0.0301023	0.00522401	0.336268	8.08108	8.297e-09	3	FALSE	NA	NA
Hearing Loss	hearing_loss	rs4656039	1	88827000	G	A	-0.0315956	0.00530724	0.316173	8.58037	2.628e-09	3	FALSE	NA	NA
Hearing Loss	hearing_loss	rs2207286	1	88828592	G	A	-0.0307038	0.00533369	0.310097	8.06631	8.584e-09	3	FALSE	NA	NA
Hearing Loss	hearing_loss	rs2207287	1	88828640	A	C	-0.0315956	0.00529968	0.316278	8.60293	2.495e-09	3	FALSE	NA	NA
Hearing Loss	hearing_loss	rs10923064	1	88833636	C	G	-0.0295976	0.00520016	0.344132	7.90032	1.258e-08	3	FALSE	NA	NA
Hearing Loss	hearing_loss	rs12132600	1	88834889	G	C	-0.0298015	0.0052003	0.344328	8	1e-08	3	FALSE	NA	NA
Hearing Loss	hearing_loss	rs12134481	1	88836919	T	C	-0.0301023	0.00528176	0.321692	7.91973	1.203e-08	3	FALSE	NA	NA
Hearing Loss	hearing_loss	rs10754318	1	88837917	G	A	-0.0291995	0.00521521	0.339272	7.66615	2.157e-08	3	FALSE	NA	NA
Hearing Loss	hearing_loss	rs2808110	1	88839606	C	T	0.0354003	0.00620314	0.80665	7.93892	1.151e-08	3	FALSE	NA	NA
Hearing Loss	hearing_loss	rs9428008	1	88839908	C	T	0.0352998	0.00619797	0.806693	7.90974	1.231e-08	3	FALSE	NA	NA
Hearing Loss	hearing_loss	rs9287153	1	88840027	T	A	0.0352998	0.00619992	0.80669	7.90518	1.244e-08	3	FALSE	NA	NA
Hearing Loss	hearing_loss	rs7516716	1	88840120	A	G	-0.0297044	0.00528043	0.320077	7.73259	1.851e-08	3	FALSE	NA	NA
Hearing Loss	hearing_loss	rs9428071	1	88840267	T	C	0.0354003	0.00620712	0.806917	7.92959	1.176e-08	3	FALSE	NA	NA
Hearing Loss	hearing_loss	rs9428009	1	88840268	G	A	0.0354003	0.0061961	0.806937	7.95546	1.108e-08	3	FALSE	NA	NA
Hearing Loss	hearing_loss	rs4656041	1	88840794	T	G	-0.0298986	0.00528798	0.320029	7.80493	1.567e-08	3	FALSE	NA	NA
Hearing Loss	hearing_loss	rs9428010	1	88840844	T	C	0.0352998	0.00619902	0.806695	7.90728	1.238e-08	3	FALSE	NA	NA
Hearing Loss	hearing_loss	rs926801	1	88843414	A	T	-0.0298015	0.0052907	0.320171	7.75129	1.773e-08	3	FALSE	NA	NA
Hearing Loss	hearing_loss	rs12141716	1	88843632	T	C	-0.0298015	0.00529106	0.320132	7.75031	1.777e-08	3	FALSE	NA	NA
Hearing Loss	hearing_loss	rs994452	1	88843951	A	G	-0.0297044	0.00528043	0.320155	7.73259	1.851e-08	3	FALSE	NA	NA
Hearing Loss	hearing_loss	rs2808111	1	88844311	G	A	0.0350999	0.00619537	0.806608	7.83387	1.466e-08	3	FALSE	NA	NA
Hearing Loss	hearing_loss	rs6428647	1	88844497	C	T	-0.0287041	0.00522072	0.337544	7.41578	3.839e-08	3	FALSE	NA	NA
Hearing Loss	hearing_loss	rs1080491	1	88844697	C	T	-0.0287041	0.0052151	0.337547	7.43039	3.712e-08	3	FALSE	NA	NA
Hearing Loss	hearing_loss	rs1603841	1	88844914	T	C	-0.0298015	0.00529485	0.320164	7.74017	1.819e-08	3	FALSE	NA	NA
Hearing Loss	hearing_loss	rs12133902	1	88846252	G	A	-0.0289955	0.00521049	0.339817	7.58104	2.624e-08	3	FALSE	NA	NA
Hearing Loss	hearing_loss	rs4656042	1	88846367	T	A	-0.0288012	0.00521663	0.338041	7.47237	3.37e-08	3	FALSE	NA	NA
Hearing Loss	hearing_loss	rs12136797	1	88846529	C	T	-0.0291024	0.00520546	0.340008	7.6457	2.261e-08	3	FALSE	NA	NA
Hearing Loss	hearing_loss	rs449198	1	88847231	C	T	0.0352998	0.00619091	0.806571	7.92628	1.185e-08	3	FALSE	NA	NA
Hearing Loss	hearing_loss	rs2173473	1	88848338	C	A	-0.0287041	0.00522452	0.33829	7.40594	3.927e-08	3	FALSE	NA	NA
Hearing Loss	hearing_loss	rs2030131	1	88848614	C	T	-0.0288984	0.00522037	0.339959	7.50864	3.1e-08	3	FALSE	NA	NA
Hearing Loss	hearing_loss	rs1988965	1	88851098	G	A	-0.0289955	0.00523067	0.338256	7.52768	2.967e-08	3	FALSE	NA	NA
Hearing Loss	hearing_loss	rs12043989	1	88852610	G	A	-0.0298986	0.0052407	0.338738	7.93442	1.163e-08	3	FALSE	NA	NA
Hearing Loss	hearing_loss	rs12021922	1	88853431	T	C	-0.0289955	0.0052282	0.340296	7.53417	2.923e-08	3	FALSE	NA	NA
Hearing Loss	hearing_loss	rs448483	1	88853812	C	T	0.0352998	0.00620289	0.806131	7.89825	1.264e-08	3	FALSE	NA	NA
Hearing Loss	hearing_loss	rs411958	1	88853986	C	T	0.0352003	0.00620553	0.806162	7.8514	1.408e-08	3	FALSE	NA	NA
Hearing Loss	hearing_loss	rs377618	1	88854039	A	C	0.0354997	0.00619952	0.805873	7.98843	1.027e-08	3	FALSE	NA	NA
Hearing Loss	hearing_loss	rs7546915	1	88854321	A	G	-0.0297044	0.0053024	0.323493	7.67407	2.118e-08	3	FALSE	NA	NA
Hearing Loss	hearing_loss	rs400666	1	88855885	T	C	0.0352998	0.00621752	0.806211	7.86423	1.367e-08	3	FALSE	NA	NA
Hearing Loss	hearing_loss	rs507241	1	88855999	A	G	0.0352003	0.00620513	0.807017	7.85232	1.405e-08	3	FALSE	NA	NA
Hearing Loss	hearing_loss	rs17130443	1	88856081	T	C	0.0354003	0.00620994	0.807555	7.923	1.194e-08	3	FALSE	NA	NA
Hearing Loss	hearing_loss	rs1846414	1	88856680	G	A	-0.035203	0.00621371	0.194427	7.83357	1.467e-08	3	FALSE	NA	NA
Hearing Loss	hearing_loss	rs12044681	1	88858481	G	A	0.0354997	0.00621184	0.807755	7.9594	1.098e-08	3	FALSE	NA	NA
Hearing Loss	hearing_loss	rs7416737	1	88858897	A	T	0.0352003	0.00621438	0.807078	7.83091	1.476e-08	3	FALSE	NA	NA
Hearing Loss	hearing_loss	rs10923071	1	88859466	G	T	-0.0349037	0.0062021	0.195267	7.7385	1.826e-08	3	FALSE	NA	NA
Hearing Loss	hearing_loss	rs12096691	1	88859657	C	T	-0.0350968	0.00620905	0.195096	7.80107	1.581e-08	3	FALSE	NA	NA
Hearing Loss	hearing_loss	rs11576743	1	88860340	A	G	-0.0355988	0.00621163	0.19443	8.00065	9.985e-09	3	FALSE	NA	NA
Hearing Loss	hearing_loss	rs10801885	1	88860853	G	C	-0.0353961	0.00620417	0.195235	7.93479	1.162e-08	3	FALSE	NA	NA
Hearing Loss	hearing_loss	rs10923072	1	88861241	G	C	-0.0307038	0.005338	0.324564	8.05438	8.823e-09	3	FALSE	NA	NA
Hearing Loss	hearing_loss	rs2390491	1	88861639	C	G	-0.0347975	0.00548163	0.285922	9.66134	2.181e-10	3	FALSE	NA	NA
Hearing Loss	hearing_loss	rs4317783	1	88861670	G	C	-0.0347975	0.00548968	0.285919	9.63507	2.317e-10	3	FALSE	NA	NA
Hearing Loss	hearing_loss	rs1498912	1	88862772	G	A	0.0354003	0.00623217	0.807859	7.87128	1.345e-08	3	FALSE	NA	NA
Hearing Loss	hearing_loss	rs12756765	1	88862956	G	T	-0.0307038	0.00533658	0.324399	8.05829	8.744e-09	3	FALSE	NA	NA
Hearing Loss	hearing_loss	rs10801886	1	88863003	G	A	-0.0355988	0.00622764	0.194234	7.96297	1.089e-08	3	FALSE	NA	NA
Hearing Loss	hearing_loss	rs4656043	1	88864082	C	A	-0.0305971	0.00524125	0.352737	8.27646	5.291e-09	3	FALSE	NA	NA
Hearing Loss	hearing_loss	rs7525101	1	165109131	C	T	-0.0271968	0.0049612	0.557782	7.37592	4.208e-08	4	TRUE	LMX1A	61973
Hearing Loss	hearing_loss	rs823094	1	205689807	T	G	0.0286001	0.00500894	0.578219	7.94654	1.131e-08	5	FALSE	NUCKS1	-7860
Hearing Loss	hearing_loss	rs1775154	1	205696615	T	A	0.0277001	0.00499746	0.576446	7.52637	2.976e-08	5	FALSE	NUCKS1	-14668
Hearing Loss	hearing_loss	rs823110	1	205701078	G	C	0.0277999	0.00500362	0.576403	7.55893	2.761e-08	5	FALSE	NUCKS1	-19131
Hearing Loss	hearing_loss	rs1772148	1	205704580	A	T	0.0277001	0.00499419	0.576568	7.53536	2.915e-08	5	FALSE	NUCKS1	-22633
Hearing Loss	hearing_loss	rs7536483	1	205718858	A	T	0.0277999	0.00500092	0.576384	7.56639	2.714e-08	5	FALSE	NUCKS1	-36911
Hearing Loss	hearing_loss	rs823114	1	205719532	G	A	0.0295998	0.00495846	0.450817	8.62361	2.379e-09	5	FALSE	NUCKS1	128
Hearing Loss	hearing_loss	rs823116	1	205720483	G	A	0.0297996	0.00496748	0.450683	8.70202	1.986e-09	5	TRUE	NUCKS1	1079
Hearing Loss	hearing_loss	rs823118	1	205723572	C	T	0.0296997	0.00495832	0.450608	8.67778	2.1e-09	5	FALSE	NUCKS1	4168
Hearing Loss	hearing_loss	rs823121	1	205724302	G	A	0.0281001	0.00499054	0.574278	7.74594	1.795e-08	5	FALSE	NUCKS1	4898
Hearing Loss	hearing_loss	rs823152	1	205736285	G	A	0.0277001	0.00498373	0.574767	7.56431	2.727e-08	5	FALSE	RAB7L1	829
Hearing Loss	hearing_loss	rs823137	1	205738302	G	A	0.0276004	0.00499372	0.573902	7.48718	3.257e-08	5	FALSE	RAB7L1	-1188
Hearing Loss	hearing_loss	rs708723	1	205739266	C	T	0.0297996	0.00496768	0.45055	8.70137	1.989e-09	5	FALSE	RAB7L1	-2152
Hearing Loss	hearing_loss	rs823141	1	205741426	T	C	0.0277001	0.00498481	0.575861	7.5613	2.746e-08	5	FALSE	RAB7L1	-4312
Hearing Loss	hearing_loss	rs823143	1	205743425	A	C	0.0277999	0.00498269	0.575973	7.61708	2.415e-08	5	FALSE	RAB7L1	-6311
Hearing Loss	hearing_loss	rs708724	1	205743663	A	C	0.0277001	0.00497789	0.575318	7.58054	2.627e-08	5	FALSE	RAB7L1	-6549
Hearing Loss	hearing_loss	rs708725	1	205744138	G	T	0.0276004	0.00498808	0.575316	7.50266	3.143e-08	5	FALSE	RAB7L1	-7024
Hearing Loss	hearing_loss	rs13026575	2	54687254	C	T	-0.0394995	0.00661034	0.825782	8.63922	2.295e-09	6	FALSE	SPTBN1	-3832
Hearing Loss	hearing_loss	rs13033535	2	54688234	A	G	-0.0404987	0.00675651	0.833851	8.68888	2.047e-09	6	FALSE	SPTBN1	-4812
Hearing Loss	hearing_loss	rs13033704	2	54688236	C	A	-0.0404987	0.00674213	0.833678	8.72308	1.892e-09	6	FALSE	SPTBN1	-4814
Hearing Loss	hearing_loss	rs13034739	2	54688680	C	T	-0.040201	0.00674584	0.835217	8.59654	2.532e-09	6	FALSE	SPTBN1	-5258
Hearing Loss	hearing_loss	rs13035416	2	54688864	G	C	-0.0387013	0.00673425	0.834912	8.04158	9.087e-09	6	FALSE	SPTBN1	-5442
Hearing Loss	hearing_loss	rs7578711	2	54690658	C	T	-0.040201	0.00673794	0.834908	8.61511	2.426e-09	6	FALSE	SPTBN1	-7236
Hearing Loss	hearing_loss	rs7605118	2	54690676	A	C	-0.0397014	0.0067139	0.834662	8.47457	3.353e-09	6	FALSE	SPTBN1	-7254
Hearing Loss	hearing_loss	rs7579230	2	54690939	G	A	-0.040201	0.0068283	0.837041	8.40638	3.923e-09	6	FALSE	SPTBN1	-7517
Hearing Loss	hearing_loss	rs7579041	2	54690948	C	A	-0.0404027	0.00682203	0.836915	8.49853	3.173e-09	6	FALSE	SPTBN1	-7526
Hearing Loss	hearing_loss	rs7593062	2	54690964	T	A	-0.0404027	0.00682867	0.836867	8.48333	3.286e-09	6	FALSE	SPTBN1	-7542
Hearing Loss	hearing_loss	rs7573223	2	54694130	C	G	-0.0374018	0.00636081	0.809915	8.387	4.102e-09	6	FALSE	SPTBN1	-10708
Hearing Loss	hearing_loss	rs7573679	2	54694540	C	T	-0.0374018	0.00635976	0.80986	8.38955	4.078e-09	6	FALSE	SPTBN1	-11118
Hearing Loss	hearing_loss	rs7573805	2	54694645	C	G	-0.0371994	0.0063563	0.809808	8.31462	4.846e-09	6	FALSE	SPTBN1	-11223
Hearing Loss	hearing_loss	rs12990140	2	54694811	C	T	-0.0366019	0.00637678	0.811513	8.02342	9.475e-09	6	FALSE	SPTBN1	-11389
Hearing Loss	hearing_loss	rs13412585	2	54695084	G	A	-0.0371994	0.00635929	0.80973	8.30742	4.927e-09	6	FALSE	SPTBN1	-11662
Hearing Loss	hearing_loss	rs12713258	2	54695247	G	A	-0.0371994	0.00636159	0.809707	8.3019	4.99e-09	6	FALSE	SPTBN1	-11825
Hearing Loss	hearing_loss	rs13387187	2	54695401	A	G	-0.0371994	0.00636329	0.809698	8.29783	5.037e-09	6	FALSE	SPTBN1	-11979
Hearing Loss	hearing_loss	rs6545408	2	54697119	C	T	-0.0361005	0.00592767	0.766395	8.94769	1.128e-09	6	FALSE	SPTBN1	-13697
Hearing Loss	hearing_loss	rs10200103	2	54697871	G	C	-0.0358979	0.00590976	0.766449	8.90483	1.245e-09	6	FALSE	SPTBN1	-14449
Hearing Loss	hearing_loss	rs12988330	2	54698065	T	G	-0.0407004	0.00665931	0.831395	9.00652	9.851e-10	6	FALSE	SPTBN1	-14643
Hearing Loss	hearing_loss	rs6710809	2	54698645	A	G	-0.0402971	0.00669114	0.833818	8.76498	1.718e-09	6	FALSE	SPTBN1	-15223
Hearing Loss	hearing_loss	rs9677271	2	54699021	T	C	-0.0399032	0.00668143	0.832936	8.63078	2.34e-09	6	FALSE	SPTBN1	-15599
Hearing Loss	hearing_loss	rs12988767	2	54701379	C	A	-0.0407004	0.00670723	0.835714	8.88807	1.294e-09	6	FALSE	SPTBN1	-17957
Hearing Loss	hearing_loss	rs35028480	2	54703048	C	G	-0.0392976	0.00658653	0.82804	8.61511	2.426e-09	6	FALSE	SPTBN1	-19626
Hearing Loss	hearing_loss	rs4129261	2	54706092	C	T	-0.0377003	0.00629237	0.803767	8.68194	2.08e-09	6	FALSE	SPTBN1	-22670
Hearing Loss	hearing_loss	rs13390258	2	54708928	G	C	-0.0353961	0.00628715	0.804652	7.744	1.803e-08	6	FALSE	SPTBN1	-25506
Hearing Loss	hearing_loss	rs17343815	2	54714119	G	A	-0.0387975	0.00658428	0.827457	8.41965	3.805e-09	6	FALSE	SPTBN1	-30697
Hearing Loss	hearing_loss	rs12713259	2	54718022	T	C	-0.0372958	0.00619114	0.796613	8.7693	1.701e-09	6	FALSE	SPTBN1	-34600
Hearing Loss	hearing_loss	rs7600596	2	54719121	A	G	-0.0358014	0.00580766	0.75404	9.15058	7.07e-10	6	FALSE	SPTBN1	-35699
Hearing Loss	hearing_loss	rs10496032	2	54723271	T	C	-0.0369971	0.00621391	0.797017	8.58203	2.618e-09	6	FALSE	SPTBN1	-39849
Hearing Loss	hearing_loss	rs6740698	2	54723741	C	T	-0.0361005	0.0062361	0.800118	8.14978	7.083e-09	6	FALSE	SPTBN1	-40319
Hearing Loss	hearing_loss	rs7588499	2	54728276	G	A	0.0336995	0.00497637	0.487286	10.8959	1.271e-11	6	FALSE	SPTBN1	-44854
Hearing Loss	hearing_loss	rs11883910	2	54731216	G	A	-0.0372958	0.00656558	0.824553	7.87192	1.343e-08	6	FALSE	SPTBN1	-47794
Hearing Loss	hearing_loss	rs4233953	2	54734138	C	T	0.0344	0.00500373	0.452678	11.2073	6.205e-12	6	FALSE	SPTBN1	-50716
Hearing Loss	hearing_loss	rs13036147	2	54736382	A	G	-0.0366983	0.00656276	0.824086	7.64859	2.246e-08	6	FALSE	SPTBN1	-52960
Hearing Loss	hearing_loss	rs17045939	2	54738233	A	C	-0.037604	0.00657187	0.826055	7.97757	1.053e-08	6	FALSE	SPTBN1	-54811
Hearing Loss	hearing_loss	rs34429083	2	54743023	T	C	-0.0374981	0.00642027	0.815003	8.28383	5.202e-09	6	FALSE	SPTBN1	-59601
Hearing Loss	hearing_loss	rs13006815	2	54744814	G	A	-0.036303	0.00658548	0.825883	7.45149	3.536e-08	6	FALSE	SPTBN1	-61392
Hearing Loss	hearing_loss	rs36018286	2	54748355	A	G	-0.0363994	0.00645685	0.81863	7.76271	1.727e-08	6	FALSE	SPTBN1	-64933
Hearing Loss	hearing_loss	rs34263579	2	54752891	G	A	-0.0371994	0.00644888	0.817156	8.09664	8.005e-09	6	FALSE	SPTBN1	-69469
Hearing Loss	hearing_loss	rs3796022	2	54755229	A	G	-0.0364959	0.00640052	0.814353	7.92665	1.184e-08	6	FALSE	SPTBN1	-71807
Hearing Loss	hearing_loss	rs4319969	2	54755878	A	G	-0.0368043	0.00639382	0.814359	8.06545	8.601e-09	6	FALSE	SPTBN1	-72456
Hearing Loss	hearing_loss	rs66693131	2	54757715	C	T	-0.0371031	0.00645362	0.817682	8.04735	8.967e-09	6	FALSE	SPTBN1	-74293
Hearing Loss	hearing_loss	rs11904679	2	54766158	C	A	-0.0369007	0.00647637	0.820614	7.91578	1.214e-08	6	FALSE	SPTBN1	-82736
Hearing Loss	hearing_loss	rs6704698	2	54769402	C	G	0.0356002	0.00499391	0.459508	11.9944	1.013e-12	6	FALSE	SPTBN1	-85980
Hearing Loss	hearing_loss	rs4261758	2	54769643	C	G	-0.0369007	0.00639635	0.812469	8.09838	7.973e-09	6	FALSE	SPTBN1	-86221
Hearing Loss	hearing_loss	rs13021615	2	54771323	G	C	-0.0379025	0.00645199	0.817673	8.37263	4.24e-09	6	FALSE	SPTBN1	-87901
Hearing Loss	hearing_loss	rs34308676	2	54774121	A	G	-0.0358014	0.00642465	0.813434	7.60015	2.511e-08	6	FALSE	SPTBN1	-90699
Hearing Loss	hearing_loss	rs62134672	2	54775052	G	A	0.0352003	0.00498688	0.459669	11.7742	1.682e-12	6	FALSE	SPTBN1	-91630
Hearing Loss	hearing_loss	rs61126015	2	54780203	G	A	-0.0371994	0.00639266	0.813218	8.2279	5.917e-09	6	FALSE	SPTBN1	-96781
Hearing Loss	hearing_loss	rs17039558	2	54780874	C	G	-0.0366983	0.00637635	0.811937	8.06324	8.645e-09	6	FALSE	SPTBN1	-97452
Hearing Loss	hearing_loss	rs78496188	2	54785493	A	G	-0.0418998	0.0064128	0.81586	10.1929	6.413e-11	6	FALSE	SPTBN1	-102071
Hearing Loss	hearing_loss	rs12987967	2	54785705	T	C	-0.042197	0.00633608	0.807974	10.5619	2.742e-11	6	FALSE	SPTBN1	-102283
Hearing Loss	hearing_loss	rs13423873	2	54786677	A	G	-0.0385955	0.00582478	0.75752	10.4626	3.447e-11	6	FALSE	SPTBN1	-103255
Hearing Loss	hearing_loss	rs6545430	2	54788276	T	C	-0.043701	0.00631831	0.803935	11.3347	4.627e-12	6	FALSE	SPTBN1	-104854
Hearing Loss	hearing_loss	rs12713262	2	54789232	T	C	-0.0428966	0.00628629	0.801273	11.0524	8.864e-12	6	FALSE	SPTBN1	-105810
Hearing Loss	hearing_loss	rs12713263	2	54789543	T	C	-0.0428966	0.00629922	0.801563	11.0101	9.771e-12	6	FALSE	SPTBN1	-106121
Hearing Loss	hearing_loss	rs34978408	2	54791687	C	A	-0.041401	0.00638823	0.81227	10.0399	9.122e-11	6	FALSE	SPTBN1	-108265
Hearing Loss	hearing_loss	rs34094680	2	54794413	G	A	-0.0411995	0.00638879	0.812314	9.94769	1.128e-10	6	FALSE	SPTBN1	-110991
Hearing Loss	hearing_loss	rs9677089	2	54794927	A	C	-0.0390957	0.00574242	0.749226	11.0052	9.881e-12	6	FALSE	SPTBN1	-111505
Hearing Loss	hearing_loss	rs7602992	2	54795929	A	G	-0.0426954	0.00628211	0.801202	10.9694	1.073e-11	6	FALSE	SPTBN1	-112507
Hearing Loss	hearing_loss	rs57281248	2	54796113	A	G	-0.042197	0.0063285	0.807689	10.5855	2.597e-11	6	FALSE	SPTBN1	-112691
Hearing Loss	hearing_loss	rs34077590	2	54796461	T	G	-0.0423025	0.00633128	0.807782	10.6262	2.365e-11	6	FALSE	SPTBN1	-113039
Hearing Loss	hearing_loss	rs6734536	2	54797709	G	T	-0.0416025	0.00638547	0.812356	10.1391	7.26e-11	6	FALSE	SPTBN1	-114287
Hearing Loss	hearing_loss	rs6734445	2	54797798	C	T	-0.0419957	0.00633462	0.806451	10.4728	3.367e-11	6	FALSE	SPTBN1	-114376
Hearing Loss	hearing_loss	rs10166844	2	54798272	T	C	-0.0382972	0.00581626	0.759057	10.3407	4.564e-11	6	FALSE	SPTBN1	-114850
Hearing Loss	hearing_loss	rs67079536	2	54798844	C	T	-0.0560022	0.0101588	0.895824	7.45173	3.534e-08	6	FALSE	SPTBN1	-115422
Hearing Loss	hearing_loss	rs10205410	2	54799599	G	T	-0.0366983	0.00592361	0.770759	9.23515	5.819e-10	6	FALSE	SPTBN1	-116177
Hearing Loss	hearing_loss	rs13391803	2	54800128	T	G	-0.0416984	0.00630473	0.803755	10.4265	3.745e-11	6	FALSE	SPTBN1	-116706
Hearing Loss	hearing_loss	rs13407214	2	54801074	A	T	-0.0394034	0.00581008	0.75743	10.9259	1.186e-11	6	FALSE	SPTBN1	-117652
Hearing Loss	hearing_loss	rs4455200	2	54801591	T	A	-0.0392976	0.00582276	0.758545	10.8271	1.489e-11	6	FALSE	SPTBN1	-118169
Hearing Loss	hearing_loss	rs7599241	2	54801856	G	A	-0.0399032	0.00584072	0.761316	11.0768	8.38e-12	6	FALSE	SPTBN1	-118434
Hearing Loss	hearing_loss	rs4346422	2	54802206	T	C	-0.0392015	0.00582168	0.758538	10.7815	1.654e-11	6	FALSE	SPTBN1	-118784
Hearing Loss	hearing_loss	rs13386146	2	54802514	G	C	-0.0397014	0.00584532	0.761551	10.9562	1.106e-11	6	FALSE	SPTBN1	-119092
Hearing Loss	hearing_loss	rs13399656	2	54802696	T	G	-0.0399032	0.00582771	0.760471	11.123	7.534e-12	6	FALSE	SPTBN1	-119274
Hearing Loss	hearing_loss	rs7340302	2	54803671	A	C	-0.0399032	0.00582189	0.760134	11.1438	7.182e-12	6	FALSE	SPTBN1	-120249
Hearing Loss	hearing_loss	rs10184128	2	54803816	T	C	-0.0394034	0.00580997	0.757405	10.9263	1.185e-11	6	FALSE	SPTBN1	-120394
Hearing Loss	hearing_loss	rs12713264	2	54805218	C	A	-0.0397975	0.00582243	0.760231	11.0868	8.189e-12	6	FALSE	SPTBN1	-121796
Hearing Loss	hearing_loss	rs12713265	2	54805409	C	T	-0.0397014	0.00582243	0.759927	11.0368	9.187e-12	6	FALSE	SPTBN1	-121987
Hearing Loss	hearing_loss	rs12713266	2	54805443	G	T	-0.0397014	0.0058283	0.75998	11.0161	9.637e-12	6	FALSE	SPTBN1	-122021
Hearing Loss	hearing_loss	rs11902987	2	54805587	C	T	-0.0389034	0.00581176	0.758304	10.6629	2.173e-11	6	FALSE	SPTBN1	-122165
Hearing Loss	hearing_loss	rs12713267	2	54805607	T	C	-0.0397975	0.00582538	0.759923	11.0763	8.389e-12	6	FALSE	SPTBN1	-122185
Hearing Loss	hearing_loss	rs13403284	2	54805749	A	G	-0.0397975	0.00582581	0.759918	11.0747	8.419e-12	6	FALSE	SPTBN1	-122327
Hearing Loss	hearing_loss	rs11892443	2	54805776	A	G	-0.0399993	0.00583058	0.759848	11.1628	6.874e-12	6	FALSE	SPTBN1	-122354
Hearing Loss	hearing_loss	rs13391522	2	54805854	T	C	-0.0397014	0.00582345	0.759928	11.0332	9.264e-12	6	FALSE	SPTBN1	-122432
Hearing Loss	hearing_loss	rs10208219	2	54806047	G	A	-0.0397975	0.00582759	0.759977	11.0684	8.542e-12	6	FALSE	SPTBN1	-122625
Hearing Loss	hearing_loss	rs10208225	2	54806049	G	A	-0.0397975	0.00582635	0.759977	11.0728	8.456e-12	6	FALSE	SPTBN1	-122627
Hearing Loss	hearing_loss	rs10187338	2	54806611	A	G	-0.0389995	0.00581004	0.757779	10.7181	1.914e-11	6	FALSE	SPTBN1	-123189
Hearing Loss	hearing_loss	rs10187447	2	54806711	A	T	-0.0382972	0.00586587	0.758202	10.1786	6.629e-11	6	FALSE	SPTBN1	-123289
Hearing Loss	hearing_loss	rs59667887	2	54806712	G	A	-0.0425038	0.00629654	0.80249	10.8312	1.475e-11	6	FALSE	SPTBN1	-123290
Hearing Loss	hearing_loss	rs3796019	2	54807279	G	A	-0.0392015	0.00580391	0.756669	10.8431	1.435e-11	6	FALSE	SPTBN1	-123857
Hearing Loss	hearing_loss	rs3796018	2	54807281	C	T	-0.0392015	0.00580172	0.756652	10.8508	1.41e-11	6	FALSE	SPTBN1	-123859
Hearing Loss	hearing_loss	rs3796017	2	54807452	T	A	-0.0392015	0.00579877	0.756645	10.8611	1.377e-11	6	FALSE	SPTBN1	-124030
Hearing Loss	hearing_loss	rs1137645	2	54807592	C	G	-0.0392976	0.00579552	0.756576	10.9223	1.196e-11	6	FALSE	SPTBN1	-124170
Hearing Loss	hearing_loss	rs3287	2	54807657	T	C	-0.0392976	0.00581025	0.756642	10.8706	1.347e-11	6	FALSE	SPTBN1	-124235
Hearing Loss	hearing_loss	rs4616509	2	54807982	T	C	-0.0394034	0.00580882	0.75672	10.9303	1.174e-11	6	FALSE	SPTBN1	-124560
Hearing Loss	hearing_loss	rs10169954	2	54808117	C	G	-0.0392976	0.00580895	0.756683	10.8752	1.333e-11	6	FALSE	SPTBN1	-124695
Hearing Loss	hearing_loss	rs10169975	2	54808159	C	T	-0.0392015	0.00581751	0.757836	10.7959	1.6e-11	6	FALSE	SPTBN1	-124737
Hearing Loss	hearing_loss	rs10170066	2	54808191	C	T	-0.0389995	0.00582039	0.758813	10.6826	2.077e-11	6	FALSE	SPTBN1	-124769
Hearing Loss	hearing_loss	rs10182538	2	54808251	T	A	-0.0389995	0.00580514	0.757097	10.7349	1.841e-11	6	FALSE	SPTBN1	-124829
Hearing Loss	hearing_loss	rs10170355	2	54808322	G	A	-0.0392976	0.00580726	0.756704	10.8811	1.315e-11	6	FALSE	SPTBN1	-124900
Hearing Loss	hearing_loss	rs10193692	2	54808340	A	T	-0.0392976	0.00579948	0.7567	10.9083	1.235e-11	6	FALSE	SPTBN1	-124918
Hearing Loss	hearing_loss	rs10182836	2	54808504	T	G	-0.0392976	0.00580088	0.756702	10.9034	1.249e-11	6	FALSE	SPTBN1	-125082
Hearing Loss	hearing_loss	rs12713268	2	54808845	C	G	-0.0363994	0.00606772	0.758546	8.7018	1.987e-09	6	FALSE	SPTBN1	-125423
Hearing Loss	hearing_loss	rs12713269	2	54809154	C	G	-0.0392015	0.00579334	0.756188	10.8801	1.318e-11	6	FALSE	SPTBN1	-125732
Hearing Loss	hearing_loss	rs7556752	2	54810044	G	C	-0.0394034	0.00581449	0.756977	10.9104	1.229e-11	6	FALSE	SPTBN1	-126622
Hearing Loss	hearing_loss	rs7586066	2	54810492	A	G	-0.0426954	0.00631698	0.806739	10.8567	1.391e-11	6	FALSE	SPTBN1	-127070
Hearing Loss	hearing_loss	rs7586311	2	54810762	A	G	-0.0399032	0.00579526	0.755531	11.2397	5.759e-12	6	FALSE	SPTBN1	-127340
Hearing Loss	hearing_loss	rs4641979	2	54811917	G	A	-0.0390957	0.00581328	0.757781	10.7562	1.753e-11	6	FALSE	SPTBN1	-128495
Hearing Loss	hearing_loss	rs28581481	2	54812372	T	G	-0.0379988	0.00580029	0.75722	10.2435	5.708e-11	6	FALSE	SPTBN1	-128950
Hearing Loss	hearing_loss	rs10183867	2	54812722	C	G	-0.0381047	0.00582197	0.758336	10.2255	5.95e-11	6	FALSE	SPTBN1	-129300
Hearing Loss	hearing_loss	rs10210502	2	54813546	A	G	-0.0412955	0.00630429	0.803025	10.2412	5.739e-11	6	FALSE	SPTBN1	-130124
Hearing Loss	hearing_loss	rs13432302	2	54813938	A	C	-0.038201	0.00582009	0.758931	10.2798	5.251e-11	6	FALSE	SPTBN1	-130516
Hearing Loss	hearing_loss	rs6706263	2	54815240	C	T	-0.0377966	0.00581995	0.759336	10.0788	8.341e-11	6	FALSE	SPTBN1	-131818
Hearing Loss	hearing_loss	rs10206143	2	54817453	A	T	-0.0379025	0.00582069	0.759864	10.129	7.431e-11	6	FALSE	SPTBN1	-134031
Hearing Loss	hearing_loss	rs6545432	2	54817683	A	G	0.0379002	0.00495637	0.507348	13.6859	2.061e-14	6	TRUE	SPTBN1	-134261
Hearing Loss	hearing_loss	rs7584223	2	54818895	T	C	-0.0411995	0.00631639	0.803266	10.1606	6.908e-11	6	FALSE	SPTBN1	-135473
Hearing Loss	hearing_loss	rs4374410	2	54819088	G	T	-0.0379025	0.00582096	0.759287	10.1281	7.446e-11	6	FALSE	SPTBN1	-135666
Hearing Loss	hearing_loss	rs11898032	2	54821515	G	A	-0.0379025	0.00583839	0.760379	10.072	8.473e-11	6	FALSE	SPTBN1	-138093
Hearing Loss	hearing_loss	rs11898033	2	54821518	G	A	-0.0377966	0.00583013	0.760385	10.0461	8.993e-11	6	FALSE	SPTBN1	-138096
Hearing Loss	hearing_loss	rs6739140	2	54823502	C	G	-0.0379988	0.00583145	0.75941	10.1419	7.212e-11	6	FALSE	SPTBN1	-140080
Hearing Loss	hearing_loss	rs6749802	2	54824146	A	G	-0.038201	0.00582875	0.758743	10.2513	5.606e-11	6	FALSE	SPTBN1	-140724
Hearing Loss	hearing_loss	rs6721612	2	54824349	C	T	-0.0404027	0.00642364	0.815477	9.49744	3.181e-10	6	FALSE	SPTBN1	-140927
Hearing Loss	hearing_loss	rs4577321	2	54824396	A	G	-0.041497	0.00629772	0.80257	10.3544	4.422e-11	6	FALSE	SPTBN1	-140974
Hearing Loss	hearing_loss	rs4519566	2	54824815	G	A	-0.0411995	0.00631484	0.803717	10.1653	6.835e-11	6	FALSE	SPTBN1	-141393
Hearing Loss	hearing_loss	rs6730876	2	54827001	G	T	-0.0400953	0.00644823	0.81748	9.29809	5.034e-10	6	FALSE	SPTBN1	-143579
Hearing Loss	hearing_loss	rs13021606	2	54829270	A	T	-0.0400953	0.00645102	0.817628	9.29065	5.121e-10	6	FALSE	SPTBN1	-145848
Hearing Loss	hearing_loss	rs7591204	2	54829458	G	C	-0.0374981	0.00589806	0.768995	9.68867	2.048e-10	6	FALSE	SPTBN1	-146036
Hearing Loss	hearing_loss	rs7591231	2	54829596	C	G	-0.037604	0.00584745	0.762538	9.89654	1.269e-10	6	FALSE	SPTBN1	-146174
Hearing Loss	hearing_loss	rs7564719	2	54829731	A	C	-0.0379025	0.00583195	0.759887	10.0926	8.079e-11	6	FALSE	SPTBN1	-146309
Hearing Loss	hearing_loss	rs7424459	2	54830438	G	A	-0.0411995	0.00634139	0.807262	10.0863	8.198e-11	6	FALSE	SPTBN1	-147016
Hearing Loss	hearing_loss	rs4347868	2	54830616	G	A	-0.0377966	0.00585333	0.762462	9.97224	1.066e-10	6	FALSE	SPTBN1	-147194
Hearing Loss	hearing_loss	rs4358162	2	54830671	C	T	-0.040902	0.00643209	0.814862	9.6925	2.03e-10	6	FALSE	SPTBN1	-147249
Hearing Loss	hearing_loss	rs10188545	2	54831875	A	G	-0.0366019	0.00587254	0.760375	9.33876	4.584e-10	6	FALSE	SPTBN1	-148453
Hearing Loss	hearing_loss	rs12713270	2	54832751	C	A	-0.0404987	0.00642442	0.815246	9.53715	2.903e-10	6	FALSE	SPTBN1	-149329
Hearing Loss	hearing_loss	rs12713271	2	54833080	A	G	-0.0411995	0.00641884	0.813965	9.86138	1.376e-10	6	FALSE	SPTBN1	-149658
Hearing Loss	hearing_loss	rs6740893	2	54834380	G	A	-0.0369971	0.00589105	0.769243	9.47095	3.381e-10	6	FALSE	SPTBN1	-150958
Hearing Loss	hearing_loss	rs12623169	2	54835294	G	C	0.0356997	0.00497913	0.473743	12.1245	7.507e-13	6	FALSE	SPTBN1	-151872
Hearing Loss	hearing_loss	rs67244067	2	54835845	G	A	-0.0411036	0.00639574	0.812415	9.88472	1.304e-10	6	FALSE	SPTBN1	-152423
Hearing Loss	hearing_loss	rs6724136	2	54837377	A	G	-0.0387975	0.00617043	0.793714	9.49174	3.223e-10	6	FALSE	SPTBN1	-153955
Hearing Loss	hearing_loss	rs11896957	2	54838589	A	C	-0.041497	0.00642238	0.815929	9.9838	1.038e-10	6	FALSE	SPTBN1	-155167
Hearing Loss	hearing_loss	rs10193877	2	54838613	A	C	-0.0372958	0.00612019	0.792133	8.95782	1.102e-09	6	FALSE	SPTBN1	-155191
Hearing Loss	hearing_loss	rs10183043	2	54838859	T	G	-0.0389995	0.00617101	0.793178	9.58186	2.619e-10	6	FALSE	SPTBN1	-155437
Hearing Loss	hearing_loss	rs6741053	2	54842064	A	T	-0.040902	0.0064192	0.815614	9.72862	1.868e-10	6	FALSE	SPTBN1	-158642
Hearing Loss	hearing_loss	rs12713272	2	54842302	C	T	-0.0412955	0.00639405	0.81177	9.97551	1.058e-10	6	FALSE	SPTBN1	-158880
Hearing Loss	hearing_loss	rs11902659	2	54842317	A	G	-0.0412955	0.00639004	0.811661	9.98716	1.03e-10	6	FALSE	SPTBN1	-158895
Hearing Loss	hearing_loss	rs7569127	2	54844926	T	G	-0.0418039	0.0063819	0.811622	10.2412	5.739e-11	6	FALSE	SPTBN1	-161504
Hearing Loss	hearing_loss	rs7608414	2	54844995	G	A	-0.0379988	0.00587236	0.766875	10.011	9.749e-11	6	FALSE	SPTBN1	-161573
Hearing Loss	hearing_loss	rs12713273	2	54845117	T	G	-0.0423984	0.00630065	0.80424	10.768	1.706e-11	6	FALSE	SPTBN1	-161695
Hearing Loss	hearing_loss	rs10176359	2	54845698	G	A	-0.0416025	0.00641089	0.813066	10.0644	8.621e-11	6	FALSE	SPTBN1	-162276
Hearing Loss	hearing_loss	rs10176445	2	54845776	G	C	-0.0379988	0.0058823	0.768045	9.97964	1.048e-10	6	FALSE	SPTBN1	-162354
Hearing Loss	hearing_loss	rs12713274	2	54848728	A	G	-0.0358979	0.00575042	0.750979	9.36633	4.302e-10	6	FALSE	SPTBN1	-165306
Hearing Loss	hearing_loss	rs2971886	2	54851300	G	A	0.0358002	0.00497573	0.472342	12.2043	6.247e-13	6	FALSE	SPTBN1	-167878
Hearing Loss	hearing_loss	rs17046036	2	54855454	G	A	-0.0397014	0.00645983	0.818346	9.09952	7.952e-10	6	FALSE	SPTBN1	-172032
Hearing Loss	hearing_loss	rs2229503	2	54858664	C	T	-0.0390957	0.00639758	0.813402	9.00436	9.9e-10	6	FALSE	SPTBN1	-175242
Hearing Loss	hearing_loss	rs35619551	2	54858886	C	T	-0.0394995	0.00640015	0.813772	9.17018	6.758e-10	6	FALSE	SPTBN1	-175464
Hearing Loss	hearing_loss	rs6545435	2	54859403	C	T	-0.0392976	0.00637277	0.80975	9.15602	6.982e-10	6	FALSE	SPTBN1	-175981
Hearing Loss	hearing_loss	rs2971882	2	54861172	A	G	0.0356002	0.00497632	0.479217	12.074	8.433e-13	6	FALSE	SPTBN1	-177750
Hearing Loss	hearing_loss	rs2941580	2	54862003	G	A	0.0373997	0.00495718	0.524277	13.3431	4.538e-14	6	FALSE	SPTBN1	-178581
Hearing Loss	hearing_loss	rs58419243	2	54862352	C	G	-0.0394995	0.00638246	0.812944	9.21724	6.064e-10	6	FALSE	SPTBN1	-178930
Hearing Loss	hearing_loss	rs34311770	2	54863175	T	C	-0.0395956	0.00638799	0.812647	9.24397	5.702e-10	6	FALSE	SPTBN1	-179753
Hearing Loss	hearing_loss	rs17046061	2	54864030	C	T	-0.0397014	0.0063886	0.813108	9.28802	5.152e-10	6	FALSE	SPTBN1	-180608
Hearing Loss	hearing_loss	rs11892236	2	54865560	A	G	-0.0392976	0.00638653	0.812171	9.11959	7.593e-10	6	FALSE	SPTBN1	-182138
Hearing Loss	hearing_loss	rs17046067	2	54867496	C	T	-0.0392976	0.00639115	0.813018	9.1074	7.809e-10	6	FALSE	SPTBN1	-184074
Hearing Loss	hearing_loss	rs13004944	2	54869281	C	G	-0.0392976	0.00645114	0.817554	8.95156	1.118e-09	6	FALSE	SPTBN1	-185859
Hearing Loss	hearing_loss	rs3739109	2	54877146	A	G	-0.0377003	0.00620689	0.798349	8.90379	1.248e-09	6	FALSE	SPTBN1	-193724
Hearing Loss	hearing_loss	rs17046077	2	54881476	A	G	-0.0374981	0.00620148	0.798313	8.83003	1.479e-09	6	FALSE	SPTBN1	-198054
Hearing Loss	hearing_loss	rs2271329	2	54882381	G	A	-0.0377003	0.00633977	0.809598	8.56273	2.737e-09	6	FALSE	SPTBN1	-198959
Hearing Loss	hearing_loss	rs2048370	2	54886605	T	C	-0.0369971	0.00615128	0.795141	8.74376	1.804e-09	6	FALSE	SPTBN1	-203183
Hearing Loss	hearing_loss	rs17046097	2	54888075	G	A	-0.0349037	0.00574815	0.751069	8.89894	1.262e-09	6	FALSE	SPTBN1	-204653
Hearing Loss	hearing_loss	rs10528	2	54889149	T	C	-0.0399032	0.00638814	0.812844	9.37685	4.199e-10	6	FALSE	SPTBN1	-205727
Hearing Loss	hearing_loss	rs17046108	2	54891017	G	A	-0.0369971	0.00624178	0.801639	8.51159	3.079e-09	6	FALSE	SPTBN1	-207595
Hearing Loss	hearing_loss	rs72806653	2	54892663	C	A	-0.037604	0.00622881	0.800158	8.80438	1.569e-09	6	FALSE	SPTBN1	-209241
Hearing Loss	hearing_loss	rs3850350	2	54898633	T	C	-0.0358014	0.00618598	0.797128	8.14606	7.144e-09	6	FALSE	SPTBN1	1821
Hearing Loss	hearing_loss	rs2941588	2	54903139	T	C	0.0323001	0.00497239	0.512753	10.0833	8.255e-11	6	FALSE	SPTBN1	6327
Hearing Loss	hearing_loss	rs2971885	2	54903187	G	C	0.0319005	0.00496436	0.510862	9.8824	1.311e-10	6	FALSE	SPTBN1	6375
Hearing Loss	hearing_loss	rs17046149	2	54910872	T	C	-0.034498	0.00617575	0.796926	7.63395	2.323e-08	6	FALSE	SPTBN1	14060
Hearing Loss	hearing_loss	rs33946849	2	54911062	G	C	-0.0350003	0.00619667	0.799176	7.79022	1.621e-08	6	FALSE	SPTBN1	14250
Hearing Loss	hearing_loss	rs10188185	2	54919159	G	A	-0.0339955	0.00620256	0.80102	7.37345	4.232e-08	6	FALSE	SPTBN1	22347
Hearing Loss	hearing_loss	rs34456795	2	54920526	G	T	-0.0344014	0.00630488	0.810384	7.31327	4.861e-08	6	FALSE	SPTBN1	23714
Hearing Loss	hearing_loss	rs354215	2	54927987	G	C	0.0302005	0.00501124	0.58031	8.77599	1.675e-09	6	FALSE	EML6	22649
Hearing Loss	hearing_loss	rs354188	2	54938031	A	G	0.0293001	0.00505579	0.597152	8.16634	6.818e-09	6	FALSE	EML6	12605
Hearing Loss	hearing_loss	rs2567842	2	54941951	G	A	0.0319005	0.00494934	0.537648	9.93817	1.153e-10	6	FALSE	EML6	8685
Hearing Loss	hearing_loss	rs173303	2	54942157	G	A	0.0328001	0.00496193	0.538912	10.4163	3.834e-11	6	FALSE	EML6	8479
Hearing Loss	hearing_loss	rs354190	2	54942434	A	G	0.0323001	0.00496001	0.536897	10.1301	7.411e-11	6	FALSE	EML6	8202
Hearing Loss	hearing_loss	rs2666036	2	54942538	G	A	0.0329003	0.00495689	0.538992	10.4955	3.195e-11	6	FALSE	EML6	8098
Hearing Loss	hearing_loss	rs354191	2	54942631	G	A	0.0326999	0.00495473	0.538944	10.3852	4.119e-11	6	FALSE	EML6	8005
Hearing Loss	hearing_loss	rs354192	2	54942869	C	T	0.0329003	0.0049585	0.540248	10.4892	3.242e-11	6	FALSE	EML6	7767
Hearing Loss	hearing_loss	rs354193	2	54942878	C	A	0.0329003	0.00496132	0.539916	10.4781	3.326e-11	6	FALSE	EML6	7758
Hearing Loss	hearing_loss	rs200941870	2	54943184	A	G	0.0316001	0.00526638	0.53703	8.70575	1.969e-09	6	FALSE	EML6	7452
Hearing Loss	hearing_loss	rs2971888	2	54945173	T	C	0.0324003	0.00494616	0.515075	10.2418	5.731e-11	6	FALSE	EML6	5463
Hearing Loss	hearing_loss	rs2567837	2	54946135	A	C	0.0286001	0.00502261	0.596632	7.90693	1.239e-08	6	FALSE	EML6	4501
Hearing Loss	hearing_loss	rs354196	2	54966407	A	G	-0.0333961	0.00497738	0.46042	10.7095	1.952e-11	6	FALSE	EML6	-15771
Hearing Loss	hearing_loss	rs62188624	2	208017033	A	G	-0.0314018	0.00552675	0.652336	7.87517	1.333e-08	7	FALSE	KLF7	-78172
Hearing Loss	hearing_loss	rs60818447	2	208018534	C	T	-0.0295005	0.00536719	0.697933	7.41173	3.875e-08	7	FALSE	KLF7	-79673
Hearing Loss	hearing_loss	rs2269071	2	208019264	T	C	-0.0294035	0.00536745	0.697042	7.36663	4.299e-08	7	FALSE	KLF7	-80403
Hearing Loss	hearing_loss	rs58942037	2	208019791	C	T	-0.0314018	0.00518928	0.651643	8.84254	1.437e-09	7	FALSE	KLF7	-80930
Hearing Loss	hearing_loss	rs2284929	2	208019795	G	T	-0.0294035	0.00536599	0.697909	7.37028	4.263e-08	7	FALSE	KLF7	-80934
Hearing Loss	hearing_loss	rs6435364	2	208020630	G	A	-0.0295005	0.00536292	0.69795	7.42251	3.78e-08	7	FALSE	KLF7	-81769
Hearing Loss	hearing_loss	rs7603172	2	208020941	G	A	-0.0294035	0.00537395	0.697839	7.35037	4.463e-08	7	FALSE	KLF7	-82080
Hearing Loss	hearing_loss	rs4675649	2	208023607	G	C	0.0317002	0.00519794	0.350716	8.97062	1.07e-09	7	FALSE	KLF7	-84746
Hearing Loss	hearing_loss	rs2284928	2	208023968	T	C	-0.0291995	0.00535193	0.694532	7.3122	4.873e-08	7	FALSE	KLF7	-85107
Hearing Loss	hearing_loss	rs2284927	2	208024240	T	A	-0.0295005	0.00536206	0.697984	7.4247	3.761e-08	7	FALSE	KLF7	-85379
Hearing Loss	hearing_loss	rs9288381	2	208025054	T	C	-0.0292966	0.00535078	0.697534	7.35952	4.37e-08	7	FALSE	KLF7	-86193
Hearing Loss	hearing_loss	rs9653332	2	208025150	G	C	-0.0312952	0.00518031	0.65039	8.81531	1.53e-09	7	FALSE	KLF7	-86289
Hearing Loss	hearing_loss	rs7568824	2	208025957	C	A	-0.0292966	0.00535957	0.69765	7.33753	4.597e-08	7	FALSE	KLF7	-87096
Hearing Loss	hearing_loss	rs10932180	2	208026913	T	C	-0.0301023	0.00521407	0.660552	8.10936	7.774e-09	7	FALSE	KLF7	-88052
Hearing Loss	hearing_loss	rs6717413	2	208031167	G	A	0.0290005	0.00521629	0.344044	7.56799	2.704e-08	7	FALSE	KLF7	-92306
Hearing Loss	hearing_loss	rs7568369	2	208031315	G	T	-0.0291024	0.00523462	0.659684	7.56799	2.704e-08	7	FALSE	KLF7	-92454
Hearing Loss	hearing_loss	rs57314858	2	208031471	C	T	0.0299995	0.00504056	0.597781	8.57594	2.655e-09	7	FALSE	KLF7	-92610
Hearing Loss	hearing_loss	rs2037893	2	208031796	C	G	0.0291003	0.00521885	0.344095	7.60889	2.461e-08	7	FALSE	KLF7	-92935
Hearing Loss	hearing_loss	rs1920048	2	208033676	G	A	0.0290005	0.00521404	0.3441	7.57398	2.667e-08	7	FALSE	KLF7	1685
Hearing Loss	hearing_loss	rs13386800	2	208036018	C	T	-0.0292966	0.00534903	0.694989	7.36391	4.326e-08	7	FALSE	KLF7	4027
Hearing Loss	hearing_loss	rs10195438	2	208036820	A	C	0.0288996	0.00521419	0.343927	7.52549	2.982e-08	7	FALSE	KLF7	4829
Hearing Loss	hearing_loss	rs10172302	2	208036986	G	A	0.0290005	0.00522207	0.34399	7.55269	2.801e-08	7	FALSE	KLF7	4995
Hearing Loss	hearing_loss	rs7593828	2	208037797	C	G	-0.0288984	0.00520836	0.657496	7.54031	2.882e-08	7	FALSE	KLF7	5806
Hearing Loss	hearing_loss	rs7608012	2	208037900	T	C	-0.0288012	0.0052123	0.65742	7.48373	3.283e-08	7	FALSE	KLF7	5909
Hearing Loss	hearing_loss	rs113814941	2	208039979	C	T	-0.0288012	0.00525457	0.658634	7.37417	4.225e-08	7	FALSE	KLF7	7988
Hearing Loss	hearing_loss	rs1263673	2	208055947	G	A	0.0303005	0.00505192	0.602096	8.69897	2e-09	7	FALSE	KLF7	23956
Hearing Loss	hearing_loss	rs2360675	2	208059640	C	A	0.0311997	0.00498161	0.453049	9.42285	3.777e-10	7	TRUE	KLF7	27649
Hearing Loss	hearing_loss	rs1076492	2	208081780	C	T	0.0307005	0.00500972	0.426624	9.05115	8.889e-10	7	FALSE	KLF7	49789
Hearing Loss	hearing_loss	rs62188635	2	208082510	C	T	0.0294999	0.00496615	0.45949	8.54561	2.847e-09	7	FALSE	KLF7	50519
Hearing Loss	hearing_loss	rs6739830	2	208082651	G	A	-0.0299956	0.00502407	0.58309	8.6258	2.367e-09	7	FALSE	KLF7	50660
Hearing Loss	hearing_loss	rs741475	2	208087139	C	T	0.0308995	0.00500646	0.430164	9.17095	6.746e-10	7	FALSE	KLF7	55148
Hearing Loss	hearing_loss	rs759661	2	208087929	T	A	0.0293001	0.00510431	0.369493	8.02443	9.453e-09	7	FALSE	KLF7	55938
Hearing Loss	hearing_loss	rs960379	2	208088537	C	T	0.0304004	0.00503949	0.402789	8.79183	1.615e-09	7	FALSE	KLF7	56546
Hearing Loss	hearing_loss	rs1987285	2	208088791	G	T	0.0305004	0.00504592	0.402864	8.82449	1.498e-09	7	FALSE	KLF7	56800
Hearing Loss	hearing_loss	rs11695409	2	208088987	G	A	0.0290005	0.00510458	0.370172	7.87387	1.337e-08	7	FALSE	KLF7	56996
Hearing Loss	hearing_loss	rs717973	2	208091112	G	A	0.0310996	0.00500893	0.452719	9.27262	5.338e-10	7	FALSE	KLF7	59121
Hearing Loss	hearing_loss	rs17219768	2	208093980	C	T	-0.0288012	0.00518742	0.649086	7.54944	2.822e-08	7	FALSE	KLF7	61989
Hearing Loss	hearing_loss	rs13420163	2	208096470	C	T	-0.0282959	0.00518326	0.648087	7.32003	4.786e-08	7	FALSE	KLF7	64479
Hearing Loss	hearing_loss	rs13401786	2	208098405	A	G	-0.0289955	0.00509667	0.617041	7.89381	1.277e-08	7	FALSE	KLF7	66414
Hearing Loss	hearing_loss	rs10165504	2	208100161	C	T	-0.0285972	0.00508702	0.617553	7.72308	1.892e-08	7	FALSE	KLF7	68170
Hearing Loss	hearing_loss	rs11891365	2	208103440	A	G	-0.0291024	0.00516097	0.624	7.76675	1.711e-08	7	FALSE	KLF7	71449
Hearing Loss	hearing_loss	rs1128163	3	121350573	A	G	-0.0341019	0.00589882	0.767958	8.1296	7.42e-09	8	FALSE	HCLS1	-327
Hearing Loss	hearing_loss	rs3772126	3	121354583	G	A	-0.0341985	0.00590035	0.769759	8.16807	6.791e-09	8	FALSE	HCLS1	-4337
Hearing Loss	hearing_loss	rs10049060	3	121358448	T	C	-0.0343048	0.00589528	0.768938	8.22775	5.919e-09	8	FALSE	HCLS1	-8202
Hearing Loss	hearing_loss	rs12635865	3	121360892	A	C	-0.0350968	0.00620749	0.767612	7.80465	1.568e-08	8	FALSE	HCLS1	-10646
Hearing Loss	hearing_loss	rs9820511	3	121361345	G	A	-0.0341985	0.00590566	0.769037	8.15459	7.005e-09	8	FALSE	HCLS1	-11099
Hearing Loss	hearing_loss	rs9818073	3	121365929	C	T	-0.034498	0.00590089	0.769043	8.2986	5.028e-09	8	FALSE	HCLS1	-15683
Hearing Loss	hearing_loss	rs6791882	3	121373058	T	C	-0.0350003	0.00591255	0.76958	8.49134	3.226e-09	8	TRUE	HCLS1	-22812
Hearing Loss	hearing_loss	rs4048703	3	121374361	G	A	-0.0350968	0.00621986	0.767819	7.77624	1.674e-08	8	FALSE	HCLS1	-24115
Hearing Loss	hearing_loss	rs9838301	3	121375144	G	T	-0.0347009	0.00589668	0.769061	8.39957	3.985e-09	8	FALSE	HCLS1	-24898
Hearing Loss	hearing_loss	rs7153	3	121383297	G	A	-0.0343048	0.0058993	0.76854	8.21746	6.061e-09	8	FALSE	GOLGB1	-1251
Hearing Loss	hearing_loss	rs77570895	3	121384565	C	T	-0.0332994	0.00595444	0.774483	7.64975	2.24e-08	8	FALSE	GOLGB1	-2519
Hearing Loss	hearing_loss	rs9874722	3	121387499	G	A	-0.0347009	0.00620211	0.767021	7.65639	2.206e-08	8	FALSE	GOLGB1	-5453
Hearing Loss	hearing_loss	rs9852845	3	121390618	A	C	-0.0341985	0.00590145	0.768523	8.16526	6.835e-09	8	FALSE	GOLGB1	-8572
Hearing Loss	hearing_loss	rs9850439	3	121393075	T	C	-0.0341985	0.00590763	0.768525	8.1496	7.086e-09	8	FALSE	GOLGB1	-11029
Hearing Loss	hearing_loss	rs1463736	3	121400725	G	A	-0.0341985	0.00590607	0.768551	8.15354	7.022e-09	8	FALSE	GOLGB1	-18679
Hearing Loss	hearing_loss	rs11916169	3	121403211	A	G	-0.0341019	0.00590832	0.769271	8.10563	7.841e-09	8	FALSE	GOLGB1	-21165
Hearing Loss	hearing_loss	rs4048699	3	121404483	C	T	-0.0341019	0.00590158	0.76931	8.12263	7.54e-09	8	FALSE	GOLGB1	-22437
Hearing Loss	hearing_loss	rs143688062	3	121407668	G	A	-0.0347009	0.00624184	0.774337	7.56751	2.707e-08	8	FALSE	GOLGB1	-25622
Hearing Loss	hearing_loss	rs1127412	3	121414061	C	T	-0.0349037	0.00590432	0.768315	8.46993	3.389e-09	8	FALSE	GOLGB1	-32015
Hearing Loss	hearing_loss	rs3732407	3	121416623	G	C	-0.0335025	0.00593999	0.774278	7.76981	1.699e-08	8	FALSE	GOLGB1	-34577
Hearing Loss	hearing_loss	rs7610298	3	121419100	T	A	-0.034498	0.00591651	0.772995	8.25838	5.516e-09	8	FALSE	GOLGB1	-37054
Hearing Loss	hearing_loss	rs7647351	3	121422109	T	C	-0.0344014	0.00590421	0.768374	8.24741	5.657e-09	8	FALSE	GOLGB1	-40063
Hearing Loss	hearing_loss	rs7648340	3	121426188	G	C	-0.0344014	0.00589592	0.768357	8.26873	5.386e-09	8	FALSE	GOLGB1	-44142
Hearing Loss	hearing_loss	rs7648343	3	121426195	G	A	-0.0333961	0.00596354	0.774631	7.66898	2.143e-08	8	FALSE	GOLGB1	-44149
Hearing Loss	hearing_loss	rs9808981	3	121429561	G	A	-0.0344014	0.00589292	0.768375	8.27646	5.291e-09	8	FALSE	GOLGB1	-47515
Hearing Loss	hearing_loss	rs9824235	3	121432177	G	T	-0.034498	0.00590252	0.768387	8.29439	5.077e-09	8	FALSE	GOLGB1	-50131
Hearing Loss	hearing_loss	rs58367397	3	121451700	A	G	-0.0346043	0.00589844	0.768404	8.35203	4.446e-09	8	FALSE	GOLGB1	-69654
Hearing Loss	hearing_loss	rs9824760	3	121455600	A	T	-0.0347009	0.00590165	0.768481	8.38658	4.106e-09	8	FALSE	GOLGB1	-73554
Hearing Loss	hearing_loss	rs9817818	3	121466826	C	A	-0.0349037	0.0058977	0.768474	8.48745	3.255e-09	9	FALSE	GOLGB1	-84780
Hearing Loss	hearing_loss	rs1574133	3	121468794	G	C	-0.0347975	0.00589342	0.768536	8.45124	3.538e-09	9	FALSE	GOLGB1	192
Hearing Loss	hearing_loss	rs1574115	3	121469225	T	C	-0.0338989	0.00594281	0.774727	7.93219	1.169e-08	9	FALSE	GOLGB1	623
Hearing Loss	hearing_loss	rs6771068	3	121478745	A	T	0.0354003	0.00593773	0.225213	8.60328	2.493e-09	9	FALSE	IQCB1	9865
Hearing Loss	hearing_loss	rs2141487	3	121482765	A	G	0.0350004	0.0059366	0.2253	8.42817	3.731e-09	9	FALSE	IQCB1	5845
Hearing Loss	hearing_loss	rs11928871	3	121483388	G	C	-0.0350968	0.00593606	0.775754	8.47237	3.37e-09	9	FALSE	IQCB1	5222
Hearing Loss	hearing_loss	rs9823335	3	121491987	C	T	0.0350004	0.0059331	0.225315	8.43735	3.653e-09	9	FALSE	IQCB1	-3377
Hearing Loss	hearing_loss	rs77790376	3	121492211	C	T	-0.035203	0.00592944	0.775704	8.53715	2.903e-09	9	FALSE	IQCB1	-3601
Hearing Loss	hearing_loss	rs6775822	3	121497595	G	A	0.0352003	0.00592418	0.225457	8.5499	2.819e-09	9	FALSE	IQCB1	-8985
Hearing Loss	hearing_loss	rs12634032	3	121524575	G	A	-0.0356953	0.00592907	0.776297	8.75945	1.74e-09	9	FALSE	IQCB1	-35965
Hearing Loss	hearing_loss	rs7623901	3	121529011	T	C	0.0354997	0.00594004	0.224809	8.64168	2.282e-09	9	FALSE	IQCB1	-40401
Hearing Loss	hearing_loss	rs12496318	3	121561500	T	G	0.0352003	0.00592522	0.224966	8.54714	2.837e-09	9	FALSE	EAF2	-7470
Hearing Loss	hearing_loss	rs11923248	3	121566498	G	T	-0.0355988	0.00592656	0.776126	8.72262	1.894e-09	9	FALSE	EAF2	-12468
Hearing Loss	hearing_loss	rs7637495	3	121573850	T	C	0.0379999	0.00573982	0.246479	10.4459	3.582e-11	9	FALSE	EAF2	-19820
Hearing Loss	hearing_loss	rs73855465	3	121574219	C	T	-0.038201	0.00574324	0.754486	10.5373	2.902e-11	9	FALSE	EAF2	-20189
Hearing Loss	hearing_loss	rs12632345	3	121582140	G	T	-0.0384993	0.00573421	0.754805	10.7226	1.894e-11	9	FALSE	EAF2	-28110
Hearing Loss	hearing_loss	rs4676758	3	121583415	T	C	0.0383999	0.0057369	0.246399	10.6617	2.179e-11	9	FALSE	EAF2	-29385
Hearing Loss	hearing_loss	rs2689290	3	121585146	T	C	0.0383999	0.00572933	0.246352	10.688	2.051e-11	9	FALSE	EAF2	-31116
Hearing Loss	hearing_loss	rs2689285	3	121586486	G	A	0.0383999	0.00573411	0.246372	10.6714	2.131e-11	9	FALSE	EAF2	-32456
Hearing Loss	hearing_loss	rs1920299	3	121593769	G	A	-0.0384993	0.00573943	0.754215	10.7044	1.975e-11	9	FALSE	EAF2	-39739
Hearing Loss	hearing_loss	rs1920298	3	121597888	T	C	-0.0387975	0.00573613	0.754169	10.8713	1.345e-11	9	FALSE	EAF2	-43858
Hearing Loss	hearing_loss	rs1920297	3	121598000	T	C	-0.0387975	0.00574246	0.754142	10.8489	1.416e-11	9	FALSE	EAF2	-43970
Hearing Loss	hearing_loss	rs12637968	3	121599976	C	T	-0.0385955	0.00573776	0.754687	10.7602	1.737e-11	9	FALSE	EAF2	-45946
Hearing Loss	hearing_loss	rs79312528	3	121608997	T	C	-0.0385955	0.00573443	0.754639	10.7719	1.691e-11	9	FALSE	EAF2	3624
Hearing Loss	hearing_loss	rs12498028	3	121612816	G	A	-0.0389995	0.00575166	0.755089	10.9219	1.197e-11	9	FALSE	SLC15A2	120
Hearing Loss	hearing_loss	rs12629742	3	121614895	T	C	-0.0394995	0.00575045	0.75504	11.1892	6.468e-12	9	FALSE	SLC15A2	-1959
Hearing Loss	hearing_loss	rs1344279	3	121615679	G	A	-0.0381047	0.00615188	0.760814	9.23166	5.866e-10	9	FALSE	SLC15A2	-2743
Hearing Loss	hearing_loss	rs4305455	3	121619774	T	C	-0.0392976	0.0060373	0.748704	10.1216	7.558e-11	9	FALSE	SLC15A2	-6838
Hearing Loss	hearing_loss	rs12489233	3	121622164	G	A	-0.0304031	0.00538872	0.69917	7.77443	1.681e-08	9	FALSE	SLC15A2	-9228
Hearing Loss	hearing_loss	rs13077082	3	121624389	T	C	-0.0304031	0.00538596	0.698954	7.78173	1.653e-08	9	FALSE	SLC15A2	-11453
Hearing Loss	hearing_loss	rs1523519	3	121631841	G	A	-0.0308007	0.00535737	0.697754	8.04745	8.965e-09	9	FALSE	SLC15A2	-18905
Hearing Loss	hearing_loss	rs73855476	3	121633412	A	G	-0.0406044	0.0057016	0.750874	11.9718	1.067e-12	9	FALSE	SLC15A2	-20476
Hearing Loss	hearing_loss	rs4118376	3	121636450	G	A	-0.0407964	0.00572412	0.754067	11.9893	1.025e-12	9	FALSE	SLC15A2	-23514
Hearing Loss	hearing_loss	rs12496036	3	121640362	G	A	-0.0318959	0.00534667	0.692454	8.61297	2.438e-09	9	FALSE	SLC15A2	-27426
Hearing Loss	hearing_loss	rs2293611	3	121643163	G	C	-0.031799	0.00534473	0.692501	8.57057	2.688e-09	9	FALSE	SLC15A2	-30227
Hearing Loss	hearing_loss	rs35902163	3	121649526	G	A	-0.0418039	0.00567046	0.746458	12.7752	1.678e-13	9	FALSE	SLC15A2	-36590
Hearing Loss	hearing_loss	rs28861465	3	121653945	A	G	-0.0418039	0.00566533	0.744624	12.797	1.596e-13	9	FALSE	SLC15A2	-41009
Hearing Loss	hearing_loss	rs34837785	3	121657776	G	A	-0.0418998	0.00566237	0.746262	12.8649	1.365e-13	9	FALSE	SLC15A2	-44840
Hearing Loss	hearing_loss	rs4285028	3	121660664	A	C	-0.0418998	0.00564345	0.743135	12.9462	1.132e-13	9	FALSE	SLC15A2	-47728
Hearing Loss	hearing_loss	rs10934565	3	121664661	G	A	-0.0421012	0.00567528	0.745799	12.9259	1.186e-13	9	FALSE	SLC15A2	1712
Hearing Loss	hearing_loss	rs1920309	3	121665479	G	A	-0.042197	0.00567413	0.745728	12.9863	1.032e-13	9	FALSE	SLC15A2	2530
Hearing Loss	hearing_loss	rs6790281	3	121665543	C	A	-0.0421012	0.0056684	0.746195	12.9555	1.108e-13	9	FALSE	SLC15A2	2594
Hearing Loss	hearing_loss	rs7615571	3	121665950	A	C	-0.042197	0.00567423	0.74573	12.9859	1.033e-13	9	FALSE	SLC15A2	3001
Hearing Loss	hearing_loss	rs79103597	3	121667629	C	T	-0.0419957	0.00566467	0.745717	12.9104	1.229e-13	9	FALSE	SLC15A2	4680
Hearing Loss	hearing_loss	rs35415993	3	121669236	C	A	-0.042197	0.00567413	0.745886	12.9863	1.032e-13	9	FALSE	SLC15A2	6287
Hearing Loss	hearing_loss	rs7651226	3	121670802	G	T	-0.042197	0.00567984	0.745906	12.9618	1.092e-13	9	FALSE	SLC15A2	7853
Hearing Loss	hearing_loss	rs34696871	3	121671880	T	G	-0.040998	0.00596089	0.740638	11.2163	6.077e-12	9	FALSE	SLC15A2	8931
Hearing Loss	hearing_loss	rs1920290	3	121672305	A	G	-0.0419957	0.00566533	0.745706	12.9076	1.237e-13	9	FALSE	SLC15A2	9356
Hearing Loss	hearing_loss	rs1920291	3	121672440	C	T	-0.0421012	0.00567321	0.745869	12.9348	1.162e-13	9	FALSE	SLC15A2	9491
Hearing Loss	hearing_loss	rs35101693	3	121673670	G	A	-0.042197	0.00567759	0.745948	12.9714	1.068e-13	9	FALSE	SLC15A2	10721
Hearing Loss	hearing_loss	rs13067270	3	121673901	A	C	-0.0419957	0.00567466	0.745687	12.8677	1.356e-13	9	FALSE	SLC15A2	10952
Hearing Loss	hearing_loss	rs34543553	3	121675637	C	T	-0.0421012	0.0056733	0.745904	12.9344	1.163e-13	9	FALSE	SLC15A2	12688
Hearing Loss	hearing_loss	rs73855480	3	121676646	A	G	-0.0418998	0.00567198	0.745704	12.8239	1.5e-13	9	FALSE	SLC15A2	13697
Hearing Loss	hearing_loss	rs73855481	3	121676951	C	A	-0.0419957	0.0056713	0.745908	12.8821	1.312e-13	9	FALSE	SLC15A2	14002
Hearing Loss	hearing_loss	rs35737776	3	121677856	G	A	-0.0421012	0.00567639	0.745901	12.9212	1.199e-13	9	FALSE	SLC15A2	14907
Hearing Loss	hearing_loss	rs34158925	3	121678465	C	A	-0.0419957	0.00567238	0.745911	12.8775	1.326e-13	9	FALSE	SLC15A2	15516
Hearing Loss	hearing_loss	rs34566912	3	121679626	G	A	-0.0419957	0.0056831	0.74642	12.8318	1.473e-13	9	FALSE	SLC15A2	16677
Hearing Loss	hearing_loss	rs71329246	3	121680170	T	C	-0.0418998	0.0056789	0.745754	12.7945	1.605e-13	9	FALSE	SLC15A2	17221
Hearing Loss	hearing_loss	rs77630152	3	121681194	C	T	-0.0418039	0.00567101	0.745912	12.7729	1.687e-13	9	FALSE	SLC15A2	18245
Hearing Loss	hearing_loss	rs71329247	3	121681523	C	T	-0.0421012	0.00568414	0.74681	12.8881	1.294e-13	9	FALSE	SLC15A2	18574
Hearing Loss	hearing_loss	rs2091664	3	121684749	T	A	-0.0421012	0.0056779	0.745935	12.9147	1.217e-13	9	FALSE	ILDR1	21421
Hearing Loss	hearing_loss	rs12630486	3	121685267	C	T	-0.0419957	0.00567871	0.746007	12.8505	1.411e-13	9	FALSE	ILDR1	20903
Hearing Loss	hearing_loss	rs12488851	3	121687192	C	T	-0.0419957	0.00567711	0.74599	12.8573	1.389e-13	9	FALSE	ILDR1	18978
Hearing Loss	hearing_loss	rs13083557	3	121687613	G	A	-0.0418998	0.00567839	0.745786	12.7967	1.597e-13	9	FALSE	ILDR1	18557
Hearing Loss	hearing_loss	rs76593525	3	121690477	G	A	-0.0418039	0.0056727	0.745811	12.7657	1.715e-13	9	FALSE	ILDR1	15693
Hearing Loss	hearing_loss	rs12493408	3	121692119	C	A	-0.0418998	0.0056882	0.746711	12.7552	1.757e-13	9	FALSE	ILDR1	14051
Hearing Loss	hearing_loss	rs34478505	3	121694071	C	T	-0.0418039	0.00567965	0.746722	12.7364	1.835e-13	9	FALSE	ILDR1	12099
Hearing Loss	hearing_loss	rs12637351	3	121694412	G	A	-0.0418998	0.00567246	0.746068	12.8219	1.507e-13	9	FALSE	ILDR1	11758
Hearing Loss	hearing_loss	rs7640872	3	121697168	C	A	-0.041401	0.00573948	0.752235	12.263	5.458e-13	9	FALSE	ILDR1	9002
Hearing Loss	hearing_loss	rs2877560	3	121699238	C	A	-0.0418998	0.00568523	0.746002	12.7678	1.707e-13	9	FALSE	ILDR1	6932
Hearing Loss	hearing_loss	rs2332033	3	121699548	C	T	-0.0416025	0.00569287	0.747101	12.5662	2.715e-13	9	FALSE	ILDR1	6622
Hearing Loss	hearing_loss	rs12488334	3	121702526	T	C	-0.041497	0.00568052	0.746561	12.5575	2.77e-13	9	FALSE	ILDR1	3644
Hearing Loss	hearing_loss	rs13089878	3	121703895	T	C	-0.041497	0.00568128	0.746566	12.5544	2.79e-13	9	FALSE	ILDR1	2275
Hearing Loss	hearing_loss	rs34181646	3	121705373	T	A	-0.041401	0.00568574	0.746632	12.4815	3.3e-13	9	FALSE	ILDR1	797
Hearing Loss	hearing_loss	rs12491991	3	121706021	C	A	-0.041497	0.00568045	0.746579	12.5578	2.768e-13	9	FALSE	ILDR1	149
Hearing Loss	hearing_loss	rs12493952	3	121708497	C	T	-0.0418039	0.00568854	0.747156	12.699	2e-13	9	FALSE	ILDR1	-2327
Hearing Loss	hearing_loss	rs12497349	3	121708517	T	C	-0.0418039	0.00568766	0.74714	12.7027	1.983e-13	9	FALSE	ILDR1	-2347
Hearing Loss	hearing_loss	rs1986368	3	121710969	A	T	-0.0418998	0.00570018	0.747072	12.7049	1.973e-13	9	FALSE	ILDR1	-4799
Hearing Loss	hearing_loss	rs1986712	3	121710986	A	G	-0.041401	0.00602327	0.745097	11.2031	6.264e-12	9	FALSE	ILDR1	-4816
Hearing Loss	hearing_loss	rs71329249	3	121711346	A	G	-0.0397014	0.00561416	0.733572	11.815	1.531e-12	9	FALSE	ILDR1	-5176
Hearing Loss	hearing_loss	rs12638492	3	121711763	G	A	-0.0421012	0.0057049	0.748749	12.8	1.585e-13	9	FALSE	ILDR1	-5593
Hearing Loss	hearing_loss	rs2877561	3	121712051	A	C	0.0449001	0.0055541	0.274683	15.2034	6.261e-16	9	FALSE	ILDR1	-5881
Hearing Loss	hearing_loss	rs3915060	3	121712980	C	T	0.0454002	0.00556084	0.274986	15.4903	3.234e-16	9	FALSE	ILDR1	-6810
Hearing Loss	hearing_loss	rs2332035	3	121715432	T	C	0.0456995	0.0055601	0.27482	15.6885	2.049e-16	9	TRUE	ILDR1	-9262
Hearing Loss	hearing_loss	rs3942629	3	121724038	G	A	-0.0434043	0.00573484	0.749498	13.4231	3.775e-14	9	FALSE	ILDR1	-17868
Hearing Loss	hearing_loss	rs13086277	3	121727915	A	T	-0.0387975	0.00653451	0.815638	8.53805	2.897e-09	9	FALSE	ILDR1	-21745
Hearing Loss	hearing_loss	rs13093171	3	121729262	A	T	-0.0407004	0.00574061	0.747343	11.8722	1.342e-12	9	FALSE	ILDR1	-23092
Hearing Loss	hearing_loss	rs9853234	3	181935178	T	C	0.0308005	0.00559957	0.72515	7.4217	3.787e-08	10	FALSE	NA	NA
Hearing Loss	hearing_loss	rs7611110	3	181938437	A	C	0.0321999	0.00539501	0.682702	8.62069	2.395e-09	10	FALSE	NA	NA
Hearing Loss	hearing_loss	rs4444698	3	181940154	T	C	0.0321999	0.00538653	0.682728	8.6457	2.261e-09	10	FALSE	NA	NA
Hearing Loss	hearing_loss	rs9832243	3	181941925	A	G	0.0321999	0.00538621	0.682696	8.64666	2.256e-09	10	FALSE	NA	NA
Hearing Loss	hearing_loss	rs4589919	3	181944607	A	G	0.0323001	0.00539314	0.682639	8.67572	2.11e-09	10	FALSE	NA	NA
Hearing Loss	hearing_loss	rs7632180	3	181944802	A	G	0.0323001	0.00539507	0.682624	8.66999	2.138e-09	10	FALSE	NA	NA
Hearing Loss	hearing_loss	rs6803882	3	181948143	C	T	0.0342002	0.00599594	0.686431	7.93144	1.171e-08	10	FALSE	NA	NA
Hearing Loss	hearing_loss	rs6443780	3	181948233	A	G	0.0325005	0.00569794	0.687315	7.93144	1.171e-08	10	FALSE	NA	NA
Hearing Loss	hearing_loss	rs6443785	3	181961442	C	G	0.0320997	0.00551026	0.706244	8.24443	5.696e-09	10	FALSE	NA	NA
Hearing Loss	hearing_loss	rs6809411	3	181962397	A	T	0.0461005	0.00805857	0.893018	7.97428	1.061e-08	10	FALSE	NA	NA
Hearing Loss	hearing_loss	rs73188087	3	181963787	C	T	0.0461005	0.00805032	0.892626	7.98928	1.025e-08	10	FALSE	NA	NA
Hearing Loss	hearing_loss	rs6443786	3	181964907	C	G	0.0320997	0.00550718	0.706093	8.2529	5.586e-09	10	FALSE	NA	NA
Hearing Loss	hearing_loss	rs7610416	3	181965932	T	G	0.0462	0.00803601	0.892184	8.04716	8.971e-09	10	FALSE	NA	NA
Hearing Loss	hearing_loss	rs6443788	3	181966190	C	A	0.0320997	0.00551048	0.706148	8.24382	5.704e-09	10	FALSE	NA	NA
Hearing Loss	hearing_loss	rs77608512	3	181966444	G	T	0.0461005	0.00803759	0.892514	8.01251	9.716e-09	10	FALSE	NA	NA
Hearing Loss	hearing_loss	rs55948466	3	181969908	G	C	0.0383999	0.00591298	0.763551	10.0784	8.349e-11	10	FALSE	NA	NA
Hearing Loss	hearing_loss	rs7613223	3	181972460	T	C	0.0345997	0.00561849	0.723928	9.13324	7.358e-10	10	FALSE	NA	NA
Hearing Loss	hearing_loss	rs796883017	3	181976812	C	CTA	0.0506998	0.0073311	0.80451	11.3321	4.655e-12	10	FALSE	NA	NA
Hearing Loss	hearing_loss	rs9290737	3	181979272	A	G	0.0313999	0.00539887	0.688724	8.2199	6.027e-09	10	FALSE	NA	NA
Hearing Loss	hearing_loss	rs1542695	3	181982837	A	G	0.0360998	0.00622911	0.794382	8.16634	6.818e-09	10	FALSE	NA	NA
Hearing Loss	hearing_loss	rs1542694	3	181982899	T	C	0.0365997	0.00614139	0.787498	8.59688	2.53e-09	10	FALSE	NA	NA
Hearing Loss	hearing_loss	rs3943132	3	181983157	A	G	0.0444003	0.00652836	0.821458	10.9838	1.038e-11	10	FALSE	NA	NA
Hearing Loss	hearing_loss	rs1488134	3	181983547	G	C	0.0458	0.00654174	0.821059	11.5955	2.538e-12	10	FALSE	NA	NA
Hearing Loss	hearing_loss	rs7646426	3	181987543	G	T	0.0456995	0.0065352	0.821252	11.5696	2.694e-12	10	FALSE	NA	NA
Hearing Loss	hearing_loss	rs7624192	3	181987664	A	G	0.0456995	0.00652316	0.821026	11.6096	2.457e-12	10	FALSE	NA	NA
Hearing Loss	hearing_loss	rs4300996	3	181988985	G	C	0.0456995	0.00652775	0.821024	11.5943	2.545e-12	10	FALSE	NA	NA
Hearing Loss	hearing_loss	rs2879538	3	181989595	G	A	0.0458	0.00653136	0.821035	11.63	2.344e-12	10	FALSE	NA	NA
Hearing Loss	hearing_loss	rs16832970	3	181989955	T	C	0.0458	0.00652609	0.82083	11.6476	2.251e-12	10	FALSE	NA	NA
Hearing Loss	hearing_loss	rs56393042	3	181990484	G	A	0.0339002	0.0053177	0.671626	9.73755	1.83e-10	10	FALSE	NA	NA
Hearing Loss	hearing_loss	rs4241558	3	181990977	G	A	0.0456995	0.00653009	0.822523	11.5865	2.591e-12	10	FALSE	NA	NA
Hearing Loss	hearing_loss	rs1565182	3	181991158	A	G	0.0456995	0.0065319	0.82097	11.5805	2.627e-12	10	FALSE	NA	NA
Hearing Loss	hearing_loss	rs2129825	3	181991271	T	C	0.0435998	0.00684807	0.820269	9.71422	1.931e-10	10	FALSE	NA	NA
Hearing Loss	hearing_loss	rs2129824	3	181991496	C	T	0.0456995	0.00652842	0.82083	11.5921	2.558e-12	10	FALSE	NA	NA
Hearing Loss	hearing_loss	rs80295586	3	181992062	G	A	0.0458	0.00652935	0.820897	11.6368	2.308e-12	10	FALSE	NA	NA
Hearing Loss	hearing_loss	rs150969708	3	181992130	C	T	0.0352998	0.00529978	0.657935	10.5643	2.727e-11	10	FALSE	NA	NA
Hearing Loss	hearing_loss	rs140771509	3	181992131	A	G	0.0350004	0.00530354	0.657207	10.3844	4.127e-11	10	FALSE	NA	NA
Hearing Loss	hearing_loss	rs112581879	3	181992139	A	G	0.0349	0.00529423	0.657214	10.3628	4.337e-11	10	FALSE	NA	NA
Hearing Loss	hearing_loss	rs112816525	3	181992143	G	A	0.0350004	0.00530858	0.657211	10.366	4.305e-11	10	FALSE	NA	NA
Hearing Loss	hearing_loss	rs72622585	3	181992315	T	C	0.0459005	0.00652623	0.820883	11.6951	2.018e-12	10	FALSE	NA	NA
Hearing Loss	hearing_loss	rs55994251	3	181992492	A	G	0.0458	0.00652205	0.821063	11.6611	2.182e-12	10	FALSE	NA	NA
Hearing Loss	hearing_loss	rs1565181	3	181992910	T	C	0.0458	0.00652056	0.820892	11.6661	2.157e-12	10	FALSE	NA	NA
Hearing Loss	hearing_loss	rs4859116	3	181993063	C	T	0.0454002	0.00652809	0.821247	11.4515	3.536e-12	10	FALSE	NA	NA
Hearing Loss	hearing_loss	rs1565180	3	181993165	T	C	0.0459005	0.00652984	0.820893	11.683	2.075e-12	10	FALSE	NA	NA
Hearing Loss	hearing_loss	rs16832987	3	181993707	C	T	0.0456001	0.00652724	0.821113	11.5488	2.826e-12	10	FALSE	NA	NA
Hearing Loss	hearing_loss	rs1352346	3	181993919	A	C	0.0454996	0.00652191	0.821196	11.5188	3.028e-12	10	FALSE	NA	NA
Hearing Loss	hearing_loss	rs6777782	3	181994593	C	T	0.0456995	0.00653655	0.821359	11.5651	2.722e-12	10	FALSE	NA	NA
Hearing Loss	hearing_loss	rs6791143	3	181994798	T	C	0.0454996	0.00657747	0.822816	11.3375	4.597e-12	10	FALSE	NA	NA
Hearing Loss	hearing_loss	rs72622586	3	181994804	A	G	0.0406001	0.00640949	0.810499	9.62288	2.383e-10	10	FALSE	NA	NA
Hearing Loss	hearing_loss	rs72622587	3	181994809	C	T	0.0454996	0.00658349	0.822901	11.3181	4.807e-12	10	FALSE	NA	NA
Hearing Loss	hearing_loss	rs7624841	3	181995369	G	T	0.0347995	0.00528232	0.659018	10.3507	4.46e-11	10	FALSE	NA	NA
Hearing Loss	hearing_loss	rs4859187	3	181995708	A	G	0.0342996	0.00532014	0.671681	9.9431	1.14e-10	10	FALSE	NA	NA
Hearing Loss	hearing_loss	rs6781024	3	182001201	G	C	0.0365997	0.00537784	0.684537	10.9974	1.006e-11	10	FALSE	NA	NA
Hearing Loss	hearing_loss	rs6443791	3	182003409	A	C	0.0349	0.00527376	0.659126	10.4378	3.649e-11	10	FALSE	NA	NA
Hearing Loss	hearing_loss	rs72622588	3	182003490	G	T	0.0459005	0.00654429	0.822929	11.6347	2.319e-12	10	FALSE	NA	NA
Hearing Loss	hearing_loss	rs7635843	3	182003854	C	T	0.0342002	0.00531198	0.673355	9.91793	1.208e-10	10	FALSE	NA	NA
Hearing Loss	hearing_loss	rs4859197	3	182004186	T	C	0.0342002	0.00532032	0.672266	9.88907	1.291e-10	10	FALSE	NA	NA
Hearing Loss	hearing_loss	rs4859198	3	182004287	C	T	0.0342002	0.00531756	0.673327	9.8986	1.263e-10	10	FALSE	NA	NA
Hearing Loss	hearing_loss	rs60979300	3	182004444	G	A	0.0548005	0.00882847	0.910908	9.26825	5.392e-10	10	FALSE	NA	NA
Hearing Loss	hearing_loss	rs58017833	3	182004535	G	C	0.0342996	0.00531362	0.673196	9.96577	1.082e-10	10	FALSE	NA	NA
Hearing Loss	hearing_loss	rs6443792	3	182012653	G	C	0.0342002	0.00531073	0.671767	9.92227	1.196e-10	10	FALSE	NA	NA
Hearing Loss	hearing_loss	rs6443793	3	182017527	C	T	0.0342002	0.00532139	0.671749	9.88539	1.302e-10	10	FALSE	NA	NA
Hearing Loss	hearing_loss	rs4261868	3	182021561	A	G	0.0342002	0.00531963	0.671423	9.89143	1.284e-10	10	FALSE	NA	NA
Hearing Loss	hearing_loss	rs56300400	3	182023102	C	A	0.0340998	0.00531079	0.671833	9.86806	1.355e-10	10	FALSE	NA	NA
Hearing Loss	hearing_loss	rs1032238	3	182026326	T	C	0.0340998	0.00532064	0.671946	9.83416	1.465e-10	10	FALSE	NA	NA
Hearing Loss	hearing_loss	rs4859214	3	182027106	G	A	0.0418997	0.00632795	0.806651	10.4487	3.559e-11	10	FALSE	NA	NA
Hearing Loss	hearing_loss	rs56928646	3	182028334	C	T	0.0339995	0.00531309	0.671567	9.80632	1.562e-10	10	FALSE	NA	NA
Hearing Loss	hearing_loss	rs4343618	3	182029013	C	T	0.0419998	0.00632316	0.806617	10.51	3.09e-11	10	FALSE	NA	NA
Hearing Loss	hearing_loss	rs6774154	3	182029513	C	T	0.0418997	0.00631636	0.806827	10.4844	3.278e-11	10	FALSE	NA	NA
Hearing Loss	hearing_loss	rs72622590	3	182030136	A	T	0.0363995	0.00537335	0.683753	10.9024	1.252e-11	10	FALSE	NA	NA
Hearing Loss	hearing_loss	rs60938680	3	182030534	T	G	0.0418997	0.00632092	0.806826	10.4703	3.386e-11	10	FALSE	NA	NA
Hearing Loss	hearing_loss	rs72622591	3	182032448	C	T	0.0419998	0.00631547	0.806603	10.5339	2.925e-11	10	FALSE	NA	NA
Hearing Loss	hearing_loss	rs6766300	3	182033775	A	G	0.0340998	0.00531942	0.671649	9.83833	1.451e-10	10	FALSE	NA	NA
Hearing Loss	hearing_loss	rs6443796	3	182033929	A	G	0.0363995	0.00537234	0.683769	10.9062	1.241e-11	10	FALSE	NA	NA
Hearing Loss	hearing_loss	rs7432161	3	182035701	C	G	0.0419998	0.00632302	0.806897	10.5105	3.087e-11	10	FALSE	NA	NA
Hearing Loss	hearing_loss	rs7428792	3	182036662	A	C	0.0342002	0.00531414	0.671709	9.91045	1.229e-10	10	FALSE	NA	NA
Hearing Loss	hearing_loss	rs58615252	3	182037427	G	T	0.0420999	0.00632357	0.806634	10.5555	2.783e-11	10	FALSE	NA	NA
Hearing Loss	hearing_loss	rs72622592	3	182037901	C	T	0.0420999	0.00631732	0.806633	10.575	2.661e-11	10	FALSE	NA	NA
Hearing Loss	hearing_loss	rs55872350	3	182039948	A	G	0.0339995	0.00531317	0.671877	9.80604	1.563e-10	10	FALSE	NA	NA
Hearing Loss	hearing_loss	rs6782782	3	182044115	A	G	0.0342996	0.00531748	0.671803	9.95234	1.116e-10	10	FALSE	NA	NA
Hearing Loss	hearing_loss	rs17826698	3	182044339	G	C	0.0342996	0.00531882	0.671695	9.94769	1.128e-10	10	FALSE	NA	NA
Hearing Loss	hearing_loss	rs1386846	3	182045618	G	T	0.0418997	0.0063139	0.806196	10.492	3.221e-11	10	FALSE	NA	NA
Hearing Loss	hearing_loss	rs72622593	3	182047493	T	G	0.0339995	0.00531912	0.672271	9.78569	1.638e-10	10	FALSE	NA	NA
Hearing Loss	hearing_loss	rs6443798	3	182048396	A	C	0.0342002	0.00531796	0.671071	9.89722	1.267e-10	10	FALSE	NA	NA
Hearing Loss	hearing_loss	rs7650249	3	182049514	G	A	0.0365001	0.00536611	0.683262	10.9863	1.032e-11	10	FALSE	NA	NA
Hearing Loss	hearing_loss	rs17217692	3	182050012	G	A	0.0418997	0.00630108	0.806093	10.5318	2.939e-11	10	FALSE	NA	NA
Hearing Loss	hearing_loss	rs6776787	3	182050665	T	C	0.0342002	0.00531726	0.671073	9.89963	1.26e-10	10	FALSE	NA	NA
Hearing Loss	hearing_loss	rs6788702	3	182051041	A	G	0.0340998	0.00530596	0.671068	9.88472	1.304e-10	10	FALSE	NA	NA
Hearing Loss	hearing_loss	rs72622594	3	182051742	T	C	0.0418997	0.00630722	0.806157	10.5127	3.071e-11	10	FALSE	NA	NA
Hearing Loss	hearing_loss	rs11916376	3	182052317	G	A	0.0340998	0.00531051	0.671096	9.86902	1.352e-10	10	FALSE	NA	NA
Hearing Loss	hearing_loss	rs11916493	3	182052794	C	T	0.0365001	0.00536677	0.683294	10.9838	1.038e-11	10	FALSE	NA	NA
Hearing Loss	hearing_loss	rs11917424	3	182053068	G	A	0.0360998	0.00536919	0.68368	10.751	1.774e-11	10	FALSE	NA	NA
Hearing Loss	hearing_loss	rs78762534	3	182053475	G	A	0.0464	0.00820345	0.894562	7.81023	1.548e-08	10	FALSE	NA	NA
Hearing Loss	hearing_loss	rs55853808	3	182053946	A	G	-0.0392015	0.00685355	0.842684	7.97224	1.066e-08	10	FALSE	NA	NA
Hearing Loss	hearing_loss	rs7632661	3	182053973	T	G	0.0340998	0.00531217	0.671097	9.86328	1.37e-10	10	FALSE	NA	NA
Hearing Loss	hearing_loss	rs10937083	3	182054341	A	G	0.0340998	0.00530967	0.671102	9.87192	1.343e-10	10	FALSE	NA	NA
Hearing Loss	hearing_loss	rs7624385	3	182055057	G	A	0.0365001	0.00536332	0.683277	10.997	1.007e-11	10	FALSE	NA	NA
Hearing Loss	hearing_loss	rs4859217	3	182056590	T	C	0.0340998	0.00530816	0.671094	9.87713	1.327e-10	10	FALSE	NA	NA
Hearing Loss	hearing_loss	rs4374518	3	182058098	C	T	0.0419998	0.00631775	0.806145	10.5268	2.973e-11	10	FALSE	NA	NA
Hearing Loss	hearing_loss	rs6795086	3	182058463	A	G	0.0340998	0.00530835	0.671093	9.87648	1.329e-10	10	FALSE	NA	NA
Hearing Loss	hearing_loss	rs6443799	3	182059278	T	C	0.0340998	0.00531409	0.671093	9.85667	1.391e-10	10	FALSE	NA	NA
Hearing Loss	hearing_loss	rs6774209	3	182059448	G	A	0.0419998	0.00631666	0.806145	10.5302	2.95e-11	10	FALSE	NA	NA
Hearing Loss	hearing_loss	rs17289828	3	182060941	C	T	0.0419998	0.00632234	0.806148	10.5126	3.072e-11	10	FALSE	NA	NA
Hearing Loss	hearing_loss	rs4859218	3	182065295	C	T	0.0422	0.00631197	0.806163	10.6386	2.298e-11	10	FALSE	NA	NA
Hearing Loss	hearing_loss	rs6443800	3	182066630	G	A	0.0339002	0.00532115	0.671281	9.72584	1.88e-10	10	FALSE	NA	NA
Hearing Loss	hearing_loss	rs115329674	3	182067083	C	T	0.0435998	0.00658766	0.825867	10.44	3.631e-11	10	FALSE	NA	NA
Hearing Loss	hearing_loss	rs1006048	3	182070444	C	T	0.0336002	0.00532349	0.671829	9.55909	2.76e-10	10	FALSE	NA	NA
Hearing Loss	hearing_loss	rs7641370	3	182071287	G	A	0.0438996	0.00659597	0.825975	10.5493	2.823e-11	10	FALSE	NA	NA
Hearing Loss	hearing_loss	rs60965899	3	182073282	A	G	0.0394001	0.00641606	0.812145	9.08576	8.208e-10	10	FALSE	NA	NA
Hearing Loss	hearing_loss	rs72622597	3	182073321	T	C	0.0394001	0.00641476	0.812149	9.08916	8.144e-10	10	FALSE	NA	NA
Hearing Loss	hearing_loss	rs113079830	3	182073900	C	G	0.0471	0.0082811	0.895908	7.89008	1.288e-08	10	FALSE	NA	NA
Hearing Loss	hearing_loss	rs4859219	3	182073903	T	C	0.0336995	0.00533444	0.673176	9.57496	2.661e-10	10	FALSE	NA	NA
Hearing Loss	hearing_loss	rs4859220	3	182073910	T	C	0.0336002	0.00532154	0.672455	9.56559	2.719e-10	10	FALSE	NA	NA
Hearing Loss	hearing_loss	rs16833062	3	182076647	A	G	0.0438004	0.00659104	0.825972	10.5196	3.023e-11	10	FALSE	NA	NA
Hearing Loss	hearing_loss	rs2879539	3	182077798	G	A	0.0336002	0.0053197	0.671875	9.5717	2.681e-10	10	FALSE	NA	NA
Hearing Loss	hearing_loss	rs6803006	3	182078464	C	T	0.0356002	0.00536932	0.685851	10.475	3.35e-11	10	FALSE	NA	NA
Hearing Loss	hearing_loss	rs115283659	3	182079204	T	G	0.0463005	0.00822887	0.895341	7.73565	1.838e-08	10	FALSE	NA	NA
Hearing Loss	hearing_loss	rs6443801	3	182080586	T	A	0.0339995	0.00527629	0.658639	9.93367	1.165e-10	10	FALSE	NA	NA
Hearing Loss	hearing_loss	rs7613345	3	182088108	T	C	0.0334999	0.00528685	0.658985	9.62875	2.351e-10	10	FALSE	NA	NA
Hearing Loss	hearing_loss	rs72622599	3	182093947	C	T	0.0429002	0.00659898	0.825874	10.0982	7.977e-11	10	FALSE	NA	NA
Hearing Loss	hearing_loss	rs80224571	3	182096759	C	T	0.0450999	0.0082192	0.895009	7.38881	4.085e-08	10	FALSE	NA	NA
Hearing Loss	hearing_loss	rs74449372	3	182101171	A	C	0.0412002	0.00700967	0.825941	8.3807	4.162e-09	10	FALSE	NA	NA
Hearing Loss	hearing_loss	rs77668447	3	182104956	G	T	0.0423002	0.00667561	0.828055	9.62893	2.35e-10	10	FALSE	NA	NA
Hearing Loss	hearing_loss	rs16833102	3	182107551	A	G	0.0352003	0.00538418	0.683583	10.2044	6.246e-11	10	FALSE	NA	NA
Hearing Loss	hearing_loss	rs4859221	3	182112224	C	T	0.0358998	0.00533553	0.670535	10.7657	1.715e-11	10	FALSE	NA	NA
Hearing Loss	hearing_loss	rs7649191	3	182119363	G	A	0.0459005	0.00640095	0.729957	12.1278	7.451e-13	10	TRUE	NA	NA
Hearing Loss	hearing_loss	rs10513788	3	182121573	A	T	0.0428	0.00663049	0.826466	9.96577	1.082e-10	10	FALSE	NA	NA
Hearing Loss	hearing_loss	rs60129925	3	182127981	C	T	0.0441996	0.0069149	0.84276	9.78569	1.638e-10	10	FALSE	NA	NA
Hearing Loss	hearing_loss	rs17826716	3	182132052	T	C	0.0339002	0.00521574	0.628517	10.094	8.054e-11	10	FALSE	NA	NA
Hearing Loss	hearing_loss	rs16833118	3	182132383	C	T	0.0367999	0.00532213	0.663046	11.3284	4.695e-12	10	FALSE	NA	NA
Hearing Loss	hearing_loss	rs1488135	3	182133422	G	A	0.0449001	0.00692224	0.84329	10.0558	8.794e-11	10	FALSE	NA	NA
Hearing Loss	hearing_loss	rs6443802	3	182137631	C	A	0.0370001	0.0053255	0.663298	11.4304	3.712e-12	10	FALSE	NA	NA
Hearing Loss	hearing_loss	rs7630680	3	182137743	G	A	0.0363995	0.0053715	0.664358	10.9094	1.232e-11	10	FALSE	NA	NA
Hearing Loss	hearing_loss	rs7631318	3	182138443	G	A	0.0528998	0.00894885	0.910518	8.46942	3.393e-09	10	FALSE	NA	NA
Hearing Loss	hearing_loss	rs4859223	3	182138481	T	A	0.0368995	0.00532475	0.663191	11.3753	4.214e-12	10	FALSE	NA	NA
Hearing Loss	hearing_loss	rs58360500	3	182140747	G	A	0.0452997	0.00695164	0.843717	10.1426	7.201e-11	10	FALSE	NA	NA
Hearing Loss	hearing_loss	rs17289848	3	182142644	T	A	0.0447003	0.00694924	0.843161	9.90101	1.256e-10	10	FALSE	NA	NA
Hearing Loss	hearing_loss	rs6770283	3	182144084	T	C	0.0339995	0.00532028	0.636755	9.78173	1.653e-10	10	FALSE	NA	NA
Hearing Loss	hearing_loss	rs4392410	3	182144648	C	A	0.0450005	0.00705866	0.846444	9.73826	1.827e-10	10	FALSE	NA	NA
Hearing Loss	hearing_loss	rs138178187	3	182146661	G	C	0.0450005	0.00702798	0.844969	9.8173	1.523e-10	10	FALSE	NA	NA
Hearing Loss	hearing_loss	rs4041323	3	182149683	G	A	0.0452003	0.00743897	0.842517	8.90974	1.231e-09	10	FALSE	NA	NA
Hearing Loss	hearing_loss	rs4398421	3	182149791	A	T	0.0450999	0.00704016	0.845105	9.82594	1.493e-10	10	FALSE	NA	NA
Hearing Loss	hearing_loss	rs115814909	3	182150044	C	G	0.0532995	0.00934937	0.909541	7.92372	1.192e-08	10	FALSE	NA	NA
Hearing Loss	hearing_loss	rs10433480	3	182150471	A	G	0.0466997	0.00691486	0.84093	10.8407	1.443e-11	10	FALSE	NA	NA
Hearing Loss	hearing_loss	rs13148153	4	17517558	C	T	-0.043902	0.00720683	0.864589	8.95195	1.117e-09	11	FALSE	CLRN2	-770
Hearing Loss	hearing_loss	rs34859220	4	17521797	G	A	-0.0443039	0.00720106	0.864634	9.11742	7.631e-10	11	FALSE	CLRN2	-5009
Hearing Loss	hearing_loss	rs13147559	4	17524570	C	G	-0.0446004	0.00722273	0.865665	9.1794	6.616e-10	11	FALSE	CLRN2	-7782
Hearing Loss	hearing_loss	rs36027619	4	17525356	C	T	-0.0443039	0.00722096	0.865685	9.07104	8.491e-10	11	FALSE	CLRN2	-8568
Hearing Loss	hearing_loss	rs35414371	4	17530692	T	A	-0.0477039	0.00762328	0.864863	9.40805	3.908e-10	11	TRUE	CLRN2	1965
Hearing Loss	hearing_loss	rs7703380	5	2552627	C	A	-0.043701	0.00757779	0.880682	8.09313	8.07e-09	12	FALSE	NA	NA
Hearing Loss	hearing_loss	rs6888228	5	2553159	T	C	-0.0435	0.00756917	0.880597	8.04172	9.084e-09	12	FALSE	NA	NA
Hearing Loss	hearing_loss	rs10475168	5	2554787	C	T	-0.043701	0.00756334	0.880668	8.12154	7.559e-09	12	FALSE	NA	NA
Hearing Loss	hearing_loss	rs1466053	5	2555346	G	A	-0.0437968	0.00756171	0.881107	8.15745	6.959e-09	12	FALSE	NA	NA
Hearing Loss	hearing_loss	rs10475169	5	2555514	A	C	-0.044103	0.00755014	0.880544	8.28584	5.178e-09	12	FALSE	NA	NA
Hearing Loss	hearing_loss	rs1466054	5	2556337	A	G	-0.0437968	0.00756633	0.881108	8.14831	7.107e-09	12	FALSE	NA	NA
Hearing Loss	hearing_loss	rs1466055	5	2556363	G	C	-0.0435957	0.00756401	0.880464	8.08434	8.235e-09	12	FALSE	NA	NA
Hearing Loss	hearing_loss	rs1466056	5	2556542	T	G	-0.043902	0.00756751	0.881076	8.18197	6.577e-09	12	FALSE	NA	NA
Hearing Loss	hearing_loss	rs10474749	5	2556582	A	G	-0.0435957	0.00756998	0.880462	8.07263	8.46e-09	12	FALSE	NA	NA
Hearing Loss	hearing_loss	rs7711137	5	2556980	T	C	-0.0428966	0.00756507	0.880727	7.84619	1.425e-08	12	FALSE	NA	NA
Hearing Loss	hearing_loss	rs2405350	5	2557061	T	G	-0.0430978	0.0075666	0.880757	7.9108	1.228e-08	12	FALSE	NA	NA
Hearing Loss	hearing_loss	rs1354172	5	2557351	G	A	-0.043902	0.00757488	0.881115	8.16736	6.802e-09	12	FALSE	NA	NA
Hearing Loss	hearing_loss	rs10051086	5	2557780	C	G	-0.0439977	0.00757265	0.881126	8.20454	6.244e-09	12	FALSE	NA	NA
Hearing Loss	hearing_loss	rs10060876	5	2558690	A	G	-0.0437968	0.00756689	0.880978	8.14722	7.125e-09	12	FALSE	NA	NA
Hearing Loss	hearing_loss	rs7727566	5	2559248	A	G	-0.043701	0.00756907	0.8809	8.11025	7.758e-09	12	FALSE	NA	NA
Hearing Loss	hearing_loss	rs7712395	5	2559538	C	T	-0.0463014	0.00775011	0.886045	8.6362	2.311e-09	12	FALSE	NA	NA
Hearing Loss	hearing_loss	rs2166661	5	2560232	A	G	-0.0463968	0.00775976	0.886007	8.64917	2.243e-09	12	TRUE	NA	NA
Hearing Loss	hearing_loss	rs1002647	5	2560537	A	G	-0.0435957	0.00756106	0.880895	8.09012	8.126e-09	12	FALSE	NA	NA
Hearing Loss	hearing_loss	rs57354937	5	2561268	T	C	-0.043701	0.00755615	0.880273	8.13573	7.316e-09	12	FALSE	NA	NA
Hearing Loss	hearing_loss	rs9313002	5	2561871	C	T	-0.043902	0.00757517	0.880979	8.16679	6.811e-09	12	FALSE	NA	NA
Hearing Loss	hearing_loss	rs9313003	5	2561928	A	T	-0.043902	0.00757494	0.880978	8.16724	6.804e-09	12	FALSE	NA	NA
Hearing Loss	hearing_loss	rs1002646	5	2562309	A	G	-0.0439977	0.00756335	0.880994	8.22308	5.983e-09	12	FALSE	NA	NA
Hearing Loss	hearing_loss	rs323693	5	2562593	C	T	0.0441996	0.0075861	0.119082	8.24688	5.664e-09	12	FALSE	NA	NA
Hearing Loss	hearing_loss	rs323696	5	2563672	A	G	0.0446	0.00757656	0.119623	8.40417	3.943e-09	12	FALSE	NA	NA
Hearing Loss	hearing_loss	rs1651718	5	72823715	G	T	-0.0307038	0.00535182	0.680534	8.01624	9.633e-09	13	FALSE	BTF3	22255
Hearing Loss	hearing_loss	rs12655597	5	72839024	A	C	0.0395998	0.00504846	0.585107	14.3599	4.366e-15	13	FALSE	ANKRA2	9136
Hearing Loss	hearing_loss	rs13173874	5	72840063	C	T	0.0395	0.00504233	0.587684	14.3244	4.738e-15	13	FALSE	ANKRA2	8097
Hearing Loss	hearing_loss	rs1962851	5	72841821	G	C	0.0396997	0.00503944	0.585842	14.4773	3.332e-15	13	FALSE	ANKRA2	6339
Hearing Loss	hearing_loss	rs6879003	5	72842739	T	A	0.0396997	0.00504485	0.585477	14.4479	3.565e-15	13	FALSE	ANKRA2	5421
Hearing Loss	hearing_loss	rs4360020	5	72843825	C	T	0.0396997	0.00504438	0.585881	14.4505	3.544e-15	13	FALSE	ANKRA2	4335
Hearing Loss	hearing_loss	rs6864448	5	72844214	C	T	0.0396997	0.00503432	0.585488	14.5051	3.125e-15	13	FALSE	ANKRA2	3946
Hearing Loss	hearing_loss	rs6864939	5	72844486	C	T	0.0396997	0.0050434	0.585536	14.4558	3.501e-15	13	FALSE	ANKRA2	3674
Hearing Loss	hearing_loss	rs6863810	5	72844500	G	T	0.0396997	0.00504113	0.585534	14.4681	3.403e-15	13	FALSE	ANKRA2	3660
Hearing Loss	hearing_loss	rs34063717	5	72847081	T	C	0.0395	0.00501967	0.585465	14.4468	3.574e-15	13	FALSE	ANKRA2	1079
Hearing Loss	hearing_loss	rs12659185	5	72854092	C	T	0.0395	0.00500894	0.584978	14.5054	3.123e-15	13	FALSE	ANKRA2	-5932
Hearing Loss	hearing_loss	rs2081990	5	72854633	T	C	0.0394001	0.00500911	0.585694	14.4352	3.671e-15	13	FALSE	ANKRA2	-6473
Hearing Loss	hearing_loss	rs2339698	5	72857346	T	A	0.0393002	0.00502086	0.585762	14.3027	4.981e-15	13	FALSE	ANKRA2	-9186
Hearing Loss	hearing_loss	rs13172549	5	72860354	T	C	0.0393002	0.00501012	0.585932	14.3607	4.358e-15	13	FALSE	ANKRA2	-12194
Hearing Loss	hearing_loss	rs201144214	5	72860752	AG	A	0.0377995	0.00534549	0.585705	11.8139	1.535e-12	13	FALSE	ANKRA2	-12592
Hearing Loss	hearing_loss	rs1421654	5	72861967	A	G	0.0400005	0.005018	0.586852	14.8044	1.569e-15	13	FALSE	UTP15	-699
Hearing Loss	hearing_loss	rs9790949	5	72862190	A	G	0.0401004	0.0050116	0.586762	14.9104	1.229e-15	13	FALSE	UTP15	-922
Hearing Loss	hearing_loss	rs3822452	5	72862314	A	C	0.0403003	0.00501538	0.586269	15.03	9.332e-16	13	FALSE	UTP15	-1046
Hearing Loss	hearing_loss	rs4703607	5	72864940	A	C	0.0401004	0.0050084	0.586856	14.9285	1.179e-15	13	FALSE	UTP15	-3672
Hearing Loss	hearing_loss	rs7701752	5	72869138	T	A	0.0402003	0.00501145	0.586786	14.9817	1.043e-15	13	FALSE	UTP15	-7870
Hearing Loss	hearing_loss	rs2339697	5	72870517	G	T	0.0401004	0.00500682	0.585888	14.9374	1.155e-15	13	FALSE	UTP15	-9249
Hearing Loss	hearing_loss	rs7443182	5	72873925	G	A	0.0398995	0.0050083	0.586959	14.7878	1.63e-15	13	FALSE	UTP15	-12657
Hearing Loss	hearing_loss	rs12652195	5	72874801	G	A	0.0387003	0.00508555	0.619114	13.5616	2.744e-14	13	FALSE	UTP15	-13533
Hearing Loss	hearing_loss	rs10942676	5	72875635	C	T	0.0401004	0.00501594	0.586771	14.8861	1.3e-15	13	FALSE	UTP15	-14367
Hearing Loss	hearing_loss	rs13168040	5	72876682	G	T	0.0398995	0.00500749	0.586962	14.7924	1.613e-15	13	FALSE	UTP15	-15414
Hearing Loss	hearing_loss	rs13170849	5	72882128	G	A	0.0401004	0.0050121	0.587182	14.9076	1.237e-15	13	FALSE	UTP15	4334
Hearing Loss	hearing_loss	rs2544654	5	72888280	G	T	0.0311997	0.00551112	0.283672	7.82304	1.503e-08	13	FALSE	UTP15	10486
Hearing Loss	hearing_loss	rs2249074	5	72890273	G	A	0.0310996	0.00551258	0.283638	7.7734	1.685e-08	13	FALSE	UTP15	12479
Hearing Loss	hearing_loss	rs980631	5	72891758	A	G	0.0441996	0.00497377	0.555686	18.2003	6.305e-19	13	FALSE	UTP15	13964
Hearing Loss	hearing_loss	rs10942677	5	72892600	C	T	0.0308995	0.00550992	0.284366	7.68888	2.047e-08	13	FALSE	UTP15	14806
Hearing Loss	hearing_loss	rs10942678	5	72892773	G	C	0.0339995	0.0052131	0.343401	10.1586	6.941e-11	13	FALSE	UTP15	14979
Hearing Loss	hearing_loss	rs10072137	5	72894812	G	A	0.0365001	0.00539191	0.301045	10.8884	1.293e-11	13	FALSE	UTP15	17018
Hearing Loss	hearing_loss	rs13160693	5	72894967	T	C	0.0339995	0.00520735	0.343389	10.1795	6.615e-11	13	FALSE	UTP15	17173
Hearing Loss	hearing_loss	rs10942679	5	72895871	C	T	0.0441003	0.00497531	0.554723	18.1117	7.732e-19	13	FALSE	UTP15	18077
Hearing Loss	hearing_loss	rs2042151	5	72899707	A	G	0.0349	0.00520932	0.340626	10.6796	2.091e-11	13	FALSE	UTP15	21913
Hearing Loss	hearing_loss	rs2042149	5	72899766	G	A	0.0350004	0.00522145	0.340617	10.6906	2.039e-11	13	FALSE	UTP15	21972
Hearing Loss	hearing_loss	rs12188579	5	72899846	G	C	0.0349	0.00520927	0.340622	10.6799	2.09e-11	13	FALSE	UTP15	22052
Hearing Loss	hearing_loss	rs10077305	5	72902091	G	A	0.0350004	0.00521719	0.340582	10.7069	1.964e-11	13	FALSE	ARHGEF28	19892
Hearing Loss	hearing_loss	rs13156962	5	72903876	C	T	0.0344	0.00520713	0.341218	10.4045	3.94e-11	13	FALSE	ARHGEF28	18107
Hearing Loss	hearing_loss	rs10942680	5	72904431	G	A	0.0347001	0.00520963	0.341104	10.5648	2.724e-11	13	FALSE	ARHGEF28	17552
Hearing Loss	hearing_loss	rs11745340	5	72904540	C	T	0.0347001	0.00521139	0.341158	10.5581	2.766e-11	13	FALSE	ARHGEF28	17443
Hearing Loss	hearing_loss	rs11748723	5	72904550	A	G	0.0452003	0.00501723	0.553739	18.6821	2.079e-19	13	FALSE	ARHGEF28	17433
Hearing Loss	hearing_loss	rs7704745	5	72904773	G	A	0.0347001	0.00520767	0.341127	10.5722	2.678e-11	13	FALSE	ARHGEF28	17210
Hearing Loss	hearing_loss	rs6453015	5	72904983	C	T	0.0347001	0.00521979	0.341156	10.5265	2.975e-11	13	FALSE	ARHGEF28	17000
Hearing Loss	hearing_loss	rs13154589	5	72906619	T	C	0.0449001	0.00497883	0.553056	18.7185	1.912e-19	13	FALSE	ARHGEF28	15364
Hearing Loss	hearing_loss	rs1981814	5	72908053	T	G	0.0349	0.00522601	0.341024	10.6162	2.42e-11	13	FALSE	ARHGEF28	13930
Hearing Loss	hearing_loss	rs1981813	5	72908212	A	T	0.0387003	0.005797	0.382561	10.6096	2.457e-11	13	FALSE	ARHGEF28	13771
Hearing Loss	hearing_loss	rs7444122	5	72908438	G	C	0.0349	0.00521983	0.340973	10.6396	2.293e-11	13	FALSE	ARHGEF28	13545
Hearing Loss	hearing_loss	rs10070668	5	72909162	G	A	0.0339002	0.00521532	0.348023	10.0955	8.026e-11	13	FALSE	ARHGEF28	12821
Hearing Loss	hearing_loss	rs1981811	5	72910810	G	A	0.046	0.00497776	0.552994	19.6126	2.44e-20	13	FALSE	ARHGEF28	11173
Hearing Loss	hearing_loss	rs2544648	5	72911076	T	G	0.0316001	0.00551414	0.283627	8	1e-08	13	FALSE	ARHGEF28	10907
Hearing Loss	hearing_loss	rs1363093	5	72911636	G	A	0.0317002	0.00550605	0.28371	8.06829	8.545e-09	13	FALSE	ARHGEF28	10347
Hearing Loss	hearing_loss	rs1345578	5	72911803	G	A	0.0468998	0.00577654	0.546005	15.3279	4.7e-16	13	FALSE	ARHGEF28	10180
Hearing Loss	hearing_loss	rs6861106	5	72914028	G	A	0.0464	0.0049792	0.55206	19.9292	1.177e-20	13	FALSE	ARHGEF28	7955
Hearing Loss	hearing_loss	rs35211645	5	72914263	G	C	0.0456001	0.00497446	0.54778	19.3124	4.871e-20	13	FALSE	ARHGEF28	7720
Hearing Loss	hearing_loss	rs6869243	5	72915681	C	T	0.0463005	0.00497009	0.548494	19.9172	1.21e-20	13	FALSE	ARHGEF28	6302
Hearing Loss	hearing_loss	rs6890164	5	72915806	A	G	0.0459005	0.00495961	0.508302	19.6686	2.145e-20	13	FALSE	ARHGEF28	6177
Hearing Loss	hearing_loss	rs735706	5	72917021	A	G	0.0463005	0.00497175	0.548112	19.9045	1.246e-20	13	FALSE	ARHGEF28	4962
Hearing Loss	hearing_loss	rs735705	5	72917188	C	A	0.0463005	0.00497032	0.548103	19.9154	1.215e-20	13	FALSE	ARHGEF28	4795
Hearing Loss	hearing_loss	rs888654	5	72917315	C	T	0.0463005	0.00497411	0.548118	19.8864	1.299e-20	13	FALSE	ARHGEF28	4668
Hearing Loss	hearing_loss	rs888655	5	72917439	A	G	0.0313999	0.00552616	0.277554	7.87582	1.331e-08	13	FALSE	ARHGEF28	4544
Hearing Loss	hearing_loss	rs929740	5	72917738	G	A	0.0456995	0.0049536	0.507844	19.5494	2.822e-20	13	FALSE	ARHGEF28	4245
Hearing Loss	hearing_loss	rs6453017	5	72918396	C	T	0.0463005	0.00497584	0.548074	19.8732	1.339e-20	13	FALSE	ARHGEF28	3587
Hearing Loss	hearing_loss	rs2544645	5	72919127	G	C	0.0313999	0.00554502	0.276711	7.82681	1.49e-08	13	FALSE	ARHGEF28	2856
Hearing Loss	hearing_loss	rs10942681	5	72919270	G	C	0.0462	0.00496979	0.550368	19.8368	1.456e-20	13	FALSE	ARHGEF28	2713
Hearing Loss	hearing_loss	rs1981810	5	72919578	A	G	0.0313999	0.00552186	0.277575	7.88706	1.297e-08	13	FALSE	ARHGEF28	2405
Hearing Loss	hearing_loss	rs2112161	5	72919887	G	A	0.0317002	0.00553341	0.277622	7.99525	1.011e-08	13	FALSE	ARHGEF28	2096
Hearing Loss	hearing_loss	rs1981809	5	72920029	C	T	0.0463005	0.00496567	0.54813	19.9512	1.119e-20	13	FALSE	ARHGEF28	1954
Hearing Loss	hearing_loss	rs1981808	5	72920658	T	A	0.0328001	0.00593924	0.325437	7.47625	3.34e-08	13	FALSE	ARHGEF28	1325
Hearing Loss	hearing_loss	rs4999861	5	72920659	T	A	0.0415003	0.0060422	0.611941	11.1876	6.492e-12	13	FALSE	ARHGEF28	1324
Hearing Loss	hearing_loss	rs62360971	5	72922376	G	A	0.0476001	0.00501516	0.574027	20.6415	2.283e-21	13	FALSE	ARHGEF28	-393
Hearing Loss	hearing_loss	rs62360972	5	72922377	C	A	0.0475005	0.00501215	0.574036	20.5825	2.615e-21	13	FALSE	ARHGEF28	-394
Hearing Loss	hearing_loss	rs2703636	5	72922647	C	T	0.0311997	0.00558589	0.273789	7.63246	2.331e-08	13	FALSE	ARHGEF28	-664
Hearing Loss	hearing_loss	rs4235677	5	72925091	A	G	0.0471996	0.00495997	0.53093	20.7452	1.798e-21	13	FALSE	ARHGEF28	-3108
Hearing Loss	hearing_loss	rs6881956	5	72926514	A	G	0.0308995	0.00548238	0.286811	7.7597	1.739e-08	13	FALSE	ARHGEF28	-4531
Hearing Loss	hearing_loss	rs35522414	5	72927116	A	T	0.0479998	0.00499455	0.573556	21.1412	7.225e-22	13	FALSE	ARHGEF28	-5133
Hearing Loss	hearing_loss	rs11739158	5	72927292	C	T	0.0481005	0.00499275	0.573532	21.241	5.741e-22	13	FALSE	ARHGEF28	-5309
Hearing Loss	hearing_loss	rs13160575	5	72927829	C	A	0.0481005	0.00499919	0.573602	21.1886	6.478e-22	13	FALSE	ARHGEF28	-5846
Hearing Loss	hearing_loss	rs1421656	5	72928034	A	G	0.0308995	0.00548392	0.286966	7.75572	1.755e-08	13	FALSE	ARHGEF28	-6051
Hearing Loss	hearing_loss	rs13174434	5	72928209	C	G	0.0481005	0.00500318	0.573612	21.1562	6.979e-22	13	FALSE	ARHGEF28	-6226
Hearing Loss	hearing_loss	rs17633441	5	72928247	A	G	0.0479998	0.00499372	0.573608	21.1479	7.113e-22	13	FALSE	ARHGEF28	-6264
Hearing Loss	hearing_loss	rs2703639	5	72928620	G	A	0.0307005	0.00547867	0.28697	7.67799	2.099e-08	13	FALSE	ARHGEF28	-6637
Hearing Loss	hearing_loss	rs988826	5	72932820	G	A	0.0299995	0.00548381	0.286728	7.34814	4.486e-08	13	FALSE	ARHGEF28	-10837
Hearing Loss	hearing_loss	rs2544642	5	72935015	C	T	0.0325005	0.00574704	0.28764	7.80771	1.557e-08	13	FALSE	ARHGEF28	-13032
Hearing Loss	hearing_loss	rs750019	5	72936117	A	T	0.0302005	0.00548488	0.286546	7.43557	3.668e-08	13	FALSE	ARHGEF28	-14134
Hearing Loss	hearing_loss	rs970305	5	72942296	A	G	0.0308005	0.00547591	0.28788	7.73095	1.858e-08	13	FALSE	ARHGEF28	-20313
Hearing Loss	hearing_loss	rs2134157	5	72944839	T	C	0.0308005	0.00548318	0.287896	7.7122	1.94e-08	13	FALSE	ARHGEF28	-22856
Hearing Loss	hearing_loss	rs2544640	5	72946717	A	G	0.0308005	0.00548362	0.287901	7.71108	1.945e-08	13	FALSE	ARHGEF28	-24734
Hearing Loss	hearing_loss	rs2544639	5	72947068	A	C	0.0306005	0.00548115	0.287192	7.62599	2.366e-08	13	FALSE	ARHGEF28	-25085
Hearing Loss	hearing_loss	rs2652116	5	72947076	G	C	0.0299995	0.00547622	0.289276	7.36673	4.298e-08	13	FALSE	ARHGEF28	-25093
Hearing Loss	hearing_loss	rs4703608	5	72950536	A	G	0.0307005	0.00545338	0.292573	7.74328	1.806e-08	13	FALSE	ARHGEF28	-28553
Hearing Loss	hearing_loss	rs2161095	5	72952033	C	T	0.0461005	0.00500691	0.57586	19.476	3.342e-20	13	FALSE	ARHGEF28	-30050
Hearing Loss	hearing_loss	rs34072562	5	72953856	G	A	0.0462	0.00500389	0.574998	19.5791	2.636e-20	13	FALSE	ARHGEF28	-31873
Hearing Loss	hearing_loss	rs16870661	5	72954007	T	C	0.0307005	0.00545096	0.292826	7.74958	1.78e-08	13	FALSE	ARHGEF28	-32024
Hearing Loss	hearing_loss	rs7730244	5	72957088	T	C	0.0454002	0.00496996	0.533039	19.184	6.546e-20	13	FALSE	ARHGEF28	-35105
Hearing Loss	hearing_loss	rs7730596	5	72957362	T	C	0.0308995	0.00544907	0.29177	7.8468	1.423e-08	13	FALSE	ARHGEF28	-35379
Hearing Loss	hearing_loss	rs7708361	5	72958766	T	C	0.0310996	0.00544884	0.293302	7.94082	1.146e-08	13	FALSE	ARHGEF28	-36783
Hearing Loss	hearing_loss	rs13178946	5	72959456	G	A	0.0452997	0.00496634	0.534552	19.1297	7.419e-20	13	FALSE	ARHGEF28	-37473
Hearing Loss	hearing_loss	rs4704089	5	72961588	C	G	0.0452997	0.00496009	0.534016	19.1757	6.672e-20	13	FALSE	ARHGEF28	-39605
Hearing Loss	hearing_loss	rs10805881	5	72963948	C	T	0.0308005	0.00544813	0.292979	7.80327	1.573e-08	13	FALSE	ARHGEF28	-41965
Hearing Loss	hearing_loss	rs10805882	5	72964226	A	G	0.0308005	0.00545687	0.292961	7.78042	1.658e-08	13	FALSE	ARHGEF28	-42243
Hearing Loss	hearing_loss	rs76657115	5	72964548	TG	T	0.0320997	0.00575785	0.293013	7.60625	2.476e-08	13	FALSE	ARHGEF28	-42565
Hearing Loss	hearing_loss	rs9800306	5	72965751	G	A	0.0308005	0.00545106	0.29303	7.79561	1.601e-08	13	FALSE	ARHGEF28	-43768
Hearing Loss	hearing_loss	rs12517083	5	72966450	C	A	0.0462	0.00500164	0.573647	19.5959	2.536e-20	13	FALSE	ARHGEF28	-44467
Hearing Loss	hearing_loss	rs4704090	5	72967078	G	A	0.0308995	0.00544379	0.29305	7.86075	1.378e-08	13	FALSE	ARHGEF28	-45095
Hearing Loss	hearing_loss	rs55792094	5	72967603	C	T	0.0454996	0.00530177	0.534139	17.0303	9.327e-18	13	FALSE	ARHGEF28	-45620
Hearing Loss	hearing_loss	rs55756324	5	72967773	G	C	0.0464995	0.00500256	0.572695	19.8327	1.47e-20	13	FALSE	ARHGEF28	-45790
Hearing Loss	hearing_loss	rs12516123	5	72970537	C	G	0.046	0.0049651	0.532864	19.7084	1.957e-20	13	FALSE	ARHGEF28	-48554
Hearing Loss	hearing_loss	rs4704091	5	72970638	T	C	0.0313999	0.00546628	0.292194	8.03475	9.231e-09	13	FALSE	ARHGEF28	-48655
Hearing Loss	hearing_loss	rs13159670	5	72971425	A	G	0.0336995	0.00563929	0.262403	8.64035	2.289e-09	13	FALSE	ARHGEF28	-49442
Hearing Loss	hearing_loss	rs557681932	5	72971894	CT	C	0.0444996	0.00587822	0.432887	13.4289	3.725e-14	13	FALSE	ARHGEF28	-49911
Hearing Loss	hearing_loss	rs10942684	5	72973274	A	G	0.0459005	0.00496712	0.532708	19.6117	2.445e-20	13	FALSE	ARHGEF28	-51291
Hearing Loss	hearing_loss	rs13189267	5	72973740	C	T	0.0459005	0.00496892	0.532408	19.5981	2.523e-20	13	FALSE	ARHGEF28	-51757
Hearing Loss	hearing_loss	rs12522110	5	72973972	T	A	0.0462	0.00500708	0.57178	19.5552	2.785e-20	13	FALSE	ARHGEF28	-51989
Hearing Loss	hearing_loss	rs6867751	5	72975014	C	T	0.0463005	0.00500731	0.571608	19.6349	2.318e-20	13	FALSE	ARHGEF28	-53031
Hearing Loss	hearing_loss	rs4704093	5	72976175	T	G	0.0459005	0.00497439	0.532063	19.5569	2.774e-20	13	FALSE	ARHGEF28	-54192
Hearing Loss	hearing_loss	rs35092674	5	72977414	C	T	0.0462	0.00501527	0.571531	19.4942	3.205e-20	13	FALSE	ARHGEF28	-55431
Hearing Loss	hearing_loss	rs750345	5	72979253	T	G	0.0456995	0.00500728	0.570859	19.1507	7.068e-20	13	FALSE	ARHGEF28	-57270
Hearing Loss	hearing_loss	rs750344	5	72979436	G	A	0.0313999	0.00547172	0.291175	8.02009	9.548e-09	13	FALSE	ARHGEF28	-57453
Hearing Loss	hearing_loss	rs10755296	5	72980869	G	C	0.0305004	0.00547331	0.291766	7.60033	2.51e-08	13	FALSE	ARHGEF28	-58886
Hearing Loss	hearing_loss	rs12653611	5	72982637	G	A	0.046	0.005025	0.573374	19.2616	5.475e-20	13	FALSE	ARHGEF28	-60654
Hearing Loss	hearing_loss	rs6874316	5	72984460	T	A	0.0447003	0.00498399	0.53599	18.5232	2.998e-19	13	FALSE	ARHGEF28	-62477
Hearing Loss	hearing_loss	rs56301247	5	72985900	G	A	0.0319996	0.00551602	0.290938	8.18151	6.584e-09	13	FALSE	ARHGEF28	-63917
Hearing Loss	hearing_loss	rs10942685	5	72987410	C	T	0.0459005	0.00501894	0.572848	19.2264	5.938e-20	13	FALSE	ARHGEF28	-65427
Hearing Loss	hearing_loss	rs4704095	5	72989399	T	C	0.0291003	0.00530245	0.330568	7.39115	4.063e-08	13	FALSE	ARHGEF28	-67416
Hearing Loss	hearing_loss	rs6888810	5	72991879	T	G	0.0456995	0.00508966	0.607879	18.563	2.735e-19	13	FALSE	ARHGEF28	-69896
Hearing Loss	hearing_loss	rs12514864	5	72993538	C	T	0.0454996	0.00502306	0.573673	18.8771	1.327e-19	13	FALSE	ARHGEF28	-71555
Hearing Loss	hearing_loss	rs17552357	5	72995398	C	T	0.0444003	0.00502543	0.575265	18	1e-18	13	FALSE	ARHGEF28	-73415
Hearing Loss	hearing_loss	rs11956661	5	73034048	G	A	-0.0329995	0.00535249	0.695123	9.15261	7.037e-10	13	FALSE	ARHGEF28	-112065
Hearing Loss	hearing_loss	rs17664701	5	73034123	A	T	-0.0335992	0.00535086	0.697346	9.46814	3.403e-10	13	FALSE	ARHGEF28	-112140
Hearing Loss	hearing_loss	rs11744552	5	73034504	T	A	-0.0330962	0.00535203	0.694615	9.20377	6.255e-10	13	FALSE	ARHGEF28	-112521
Hearing Loss	hearing_loss	rs2036389	5	73035000	T	G	-0.0336959	0.00535408	0.696642	9.50808	3.104e-10	13	FALSE	ARHGEF28	-113017
Hearing Loss	hearing_loss	rs60611812	5	73035463	T	C	-0.0336959	0.00535744	0.696621	9.49703	3.184e-10	13	FALSE	ARHGEF28	-113480
Hearing Loss	hearing_loss	rs10067707	5	73035547	T	G	-0.0336959	0.00535133	0.696641	9.51713	3.04e-10	13	FALSE	ARHGEF28	-113564
Hearing Loss	hearing_loss	rs10066155	5	73035572	A	G	-0.0338989	0.00536225	0.696621	9.58737	2.586e-10	13	FALSE	ARHGEF28	-113589
Hearing Loss	hearing_loss	rs10073000	5	73035767	G	A	-0.0315956	0.00564914	0.695812	7.65131	2.232e-08	13	FALSE	ARHGEF28	-113784
Hearing Loss	hearing_loss	rs11746513	5	73037073	A	C	-0.0326995	0.00534032	0.692876	9.03739	9.175e-10	13	FALSE	ARHGEF28	-115090
Hearing Loss	hearing_loss	rs28366432	5	73037533	T	C	-0.031799	0.00536948	0.69161	8.49798	3.177e-09	13	FALSE	ARHGEF28	-115550
Hearing Loss	hearing_loss	rs28760009	5	73037910	G	A	-0.0326027	0.00533617	0.693398	9.00096	9.978e-10	13	FALSE	ARHGEF28	-115927
Hearing Loss	hearing_loss	rs28822093	5	73037920	A	G	-0.0333961	0.0053535	0.69717	9.35389	4.427e-10	13	FALSE	ARHGEF28	-115937
Hearing Loss	hearing_loss	rs6887826	5	73038378	A	G	-0.0314987	0.00536398	0.692113	8.36663	4.299e-09	13	FALSE	ARHGEF28	-116395
Hearing Loss	hearing_loss	rs1501678	5	73039432	A	G	-0.0324962	0.00533759	0.693474	8.94233	1.142e-09	13	FALSE	ARHGEF28	-117449
Hearing Loss	hearing_loss	rs28374116	5	73039741	T	C	-0.0323026	0.00533952	0.692296	8.83833	1.451e-09	13	FALSE	ARHGEF28	-117758
Hearing Loss	hearing_loss	rs9637809	5	73039981	A	G	0.0330998	0.00582757	0.241134	7.87031	1.348e-08	13	FALSE	ARHGEF28	-117998
Hearing Loss	hearing_loss	rs67365319	5	73040075	T	G	-0.0332026	0.00535419	0.697015	9.25166	5.602e-10	13	FALSE	ARHGEF28	-118092
Hearing Loss	hearing_loss	rs28470654	5	73041414	G	A	-0.0332026	0.0053512	0.695492	9.26122	5.48e-10	13	FALSE	ARHGEF28	-119431
Hearing Loss	hearing_loss	rs952995	5	73041784	A	G	0.0319996	0.00581177	0.241208	7.43522	3.671e-08	13	FALSE	ARHGEF28	-119801
Hearing Loss	hearing_loss	rs59339794	5	73041851	A	G	-0.0320993	0.00529386	0.681605	8.8755	1.332e-09	13	FALSE	ARHGEF28	-119868
Hearing Loss	hearing_loss	rs11747023	5	73042202	T	C	-0.0327963	0.00529917	0.68501	9.21774	6.057e-10	13	FALSE	ARHGEF28	-120219
Hearing Loss	hearing_loss	rs11749197	5	73042232	G	A	-0.0323026	0.00528382	0.681174	9.01113	9.747e-10	13	FALSE	ARHGEF28	-120249
Hearing Loss	hearing_loss	rs28495770	5	73042453	T	C	-0.0329027	0.00529699	0.685268	9.28025	5.245e-10	13	FALSE	ARHGEF28	-120470
Hearing Loss	hearing_loss	rs68038812	5	73043309	G	A	-0.0318959	0.00528704	0.678708	8.7929	1.611e-09	13	FALSE	ARHGEF28	-121326
Hearing Loss	hearing_loss	rs66488459	5	73043368	A	T	-0.0332026	0.00530163	0.685355	9.42216	3.783e-10	13	FALSE	ARHGEF28	-121385
Hearing Loss	hearing_loss	rs16870761	5	73045422	G	C	-0.0329995	0.00538961	0.703886	9.03645	9.195e-10	13	FALSE	ARHGEF28	-123439
Hearing Loss	hearing_loss	rs17552626	5	73045506	T	C	-0.0315956	0.00552055	0.728132	7.98088	1.045e-08	13	FALSE	ARHGEF28	-123523
Hearing Loss	hearing_loss	rs881527	5	73046267	G	C	-0.0326995	0.00541106	0.707447	8.82045	1.512e-09	13	FALSE	ARHGEF28	-124284
Hearing Loss	hearing_loss	rs905159	5	73046715	C	A	-0.0327963	0.00540411	0.707238	8.88975	1.289e-09	13	FALSE	ARHGEF28	-124732
Hearing Loss	hearing_loss	rs905160	5	73046815	T	G	-0.0327963	0.00539904	0.708186	8.90518	1.244e-09	13	FALSE	ARHGEF28	-124832
Hearing Loss	hearing_loss	rs2003287	5	73047229	T	C	-0.0327963	0.00540456	0.707233	8.8884	1.293e-09	13	FALSE	ARHGEF28	-125246
Hearing Loss	hearing_loss	rs6873741	5	73048002	A	G	-0.0329995	0.00539452	0.706116	9.02127	9.522e-10	13	FALSE	ARHGEF28	-126019
Hearing Loss	hearing_loss	rs13361558	5	73050144	T	C	-0.0329995	0.00538908	0.705404	9.0381	9.16e-10	13	FALSE	ARHGEF28	-128161
Hearing Loss	hearing_loss	rs6890149	5	73050436	T	C	-0.0329027	0.00539968	0.705634	8.95664	1.105e-09	13	FALSE	ARHGEF28	-128453
Hearing Loss	hearing_loss	rs6870243	5	73051117	C	T	-0.0336959	0.00559052	0.741236	8.77806	1.667e-09	13	FALSE	ARHGEF28	-129134
Hearing Loss	hearing_loss	rs6891175	5	73051177	A	G	-0.0329995	0.00540142	0.706278	9	1e-09	13	FALSE	ARHGEF28	-129194
Hearing Loss	hearing_loss	rs6869571	5	73051413	G	A	-0.0329995	0.00540282	0.706262	8.99568	1.01e-09	13	FALSE	ARHGEF28	-129430
Hearing Loss	hearing_loss	rs6891581	5	73051457	A	G	-0.0329995	0.00540491	0.706247	8.98928	1.025e-09	13	FALSE	ARHGEF28	-129474
Hearing Loss	hearing_loss	rs11749777	5	73051695	A	G	-0.0332994	0.00559782	0.741447	8.56799	2.704e-09	13	FALSE	ARHGEF28	-129712
Hearing Loss	hearing_loss	rs13355583	5	73052321	G	A	-0.0329995	0.00540966	0.708144	8.97469	1.06e-09	13	FALSE	ARHGEF28	-130338
Hearing Loss	hearing_loss	rs13354048	5	73052458	T	C	-0.0327963	0.00540511	0.707325	8.88673	1.298e-09	13	FALSE	ARHGEF28	-130475
Hearing Loss	hearing_loss	rs13360196	5	73052588	C	G	-0.0330962	0.00539993	0.70606	9.0534	8.843e-10	13	FALSE	ARHGEF28	-130605
Hearing Loss	hearing_loss	rs13354079	5	73052647	T	A	-0.0327963	0.0054061	0.707333	8.88372	1.307e-09	13	FALSE	ARHGEF28	-130664
Hearing Loss	hearing_loss	rs6897882	5	73052741	A	G	-0.0329027	0.00540386	0.708154	8.94386	1.138e-09	13	FALSE	ARHGEF28	-130758
Hearing Loss	hearing_loss	rs6880187	5	73052961	G	C	-0.0330962	0.00540287	0.706046	9.04431	9.03e-10	13	FALSE	ARHGEF28	-130978
Hearing Loss	hearing_loss	rs10474398	5	73053824	A	G	-0.0330962	0.00540251	0.705988	9.04542	9.007e-10	13	FALSE	ARHGEF28	-131841
Hearing Loss	hearing_loss	rs10474399	5	73053906	T	C	-0.0329995	0.00539338	0.705981	9.0248	9.445e-10	13	FALSE	ARHGEF28	-131923
Hearing Loss	hearing_loss	rs9293611	5	73054073	A	T	-0.0329995	0.00539372	0.703776	9.02374	9.468e-10	13	FALSE	ARHGEF28	-132090
Hearing Loss	hearing_loss	rs10474400	5	73054149	A	G	-0.0335025	0.00559369	0.74238	8.67634	2.107e-09	13	FALSE	ARHGEF28	-132166
Hearing Loss	hearing_loss	rs10515163	5	73055581	A	G	-0.0329995	0.005394	0.706259	9.02287	9.487e-10	13	FALSE	ARHGEF28	-133598
Hearing Loss	hearing_loss	rs57533001	5	73055596	T	A	-0.0329995	0.00539825	0.708135	9.00975	9.778e-10	13	FALSE	ARHGEF28	-133613
Hearing Loss	hearing_loss	rs6893199	5	73055820	G	T	-0.0330962	0.00540409	0.706048	9.04053	9.109e-10	13	FALSE	ARHGEF28	-133837
Hearing Loss	hearing_loss	rs10942686	5	73056442	A	G	-0.0329995	0.00539628	0.706272	9.01583	9.642e-10	13	FALSE	ARHGEF28	-134459
Hearing Loss	hearing_loss	rs11738018	5	73056795	C	T	-0.0330962	0.00540256	0.706348	9.04528	9.01e-10	13	FALSE	ARHGEF28	-134812
Hearing Loss	hearing_loss	rs11741379	5	73056834	A	G	-0.0332026	0.00539962	0.706263	9.10824	7.794e-10	13	FALSE	ARHGEF28	-134851
Hearing Loss	hearing_loss	rs55723416	5	73057027	A	G	-0.0329027	0.005386	0.704594	8.9987	1.003e-09	13	FALSE	ARHGEF28	-135044
Hearing Loss	hearing_loss	rs56252007	5	73057339	G	A	-0.0336959	0.00557858	0.739378	8.81276	1.539e-09	13	FALSE	ARHGEF28	-135356
Hearing Loss	hearing_loss	rs11742057	5	73059226	G	C	-0.0333961	0.00558944	0.740576	8.63771	2.303e-09	13	FALSE	ARHGEF28	-137243
Hearing Loss	hearing_loss	rs10064449	5	73061688	G	A	-0.0338022	0.00559482	0.74276	8.81673	1.525e-09	13	FALSE	ARHGEF28	-139705
Hearing Loss	hearing_loss	rs7712515	5	73069009	C	T	0.0308005	0.00554211	0.289124	7.56288	2.736e-08	13	FALSE	ARHGEF28	-147026
Hearing Loss	hearing_loss	rs13164180	5	73069226	G	A	0.0333004	0.00538504	0.306169	9.20377	6.255e-10	13	FALSE	ARHGEF28	-147243
Hearing Loss	hearing_loss	rs4704097	5	73069581	A	G	-0.0495042	0.00497917	0.448177	22.5645	2.726e-23	13	FALSE	ARHGEF28	-147598
Hearing Loss	hearing_loss	rs2339608	5	73071550	C	T	-0.0524976	0.00495095	0.537117	25.5423	2.869e-26	13	FALSE	ARHGEF28	-149567
Hearing Loss	hearing_loss	rs2339607	5	73071641	A	C	-0.0513963	0.00493505	0.506082	24.672	2.128e-25	13	FALSE	ARHGEF28	-149658
Hearing Loss	hearing_loss	rs7710068	5	73071952	A	G	-0.0522983	0.00494832	0.531322	25.3816	4.153e-26	13	FALSE	ARHGEF28	-149969
Hearing Loss	hearing_loss	rs7714670	5	73072354	T	C	-0.0522983	0.00493975	0.536184	25.4666	3.415e-26	13	FALSE	ARHGEF28	-150371
Hearing Loss	hearing_loss	rs34929759	5	73073075	T	C	-0.0515008	0.00522217	0.536383	22.2157	6.086e-23	13	FALSE	ARHGEF28	-151092
Hearing Loss	hearing_loss	rs13172686	5	73073424	T	C	-0.0524027	0.0049465	0.535822	25.4974	3.181e-26	13	FALSE	ARHGEF28	-151441
Hearing Loss	hearing_loss	rs11957938	5	73073615	T	C	-0.0535976	0.00494865	0.466829	26.6089	2.461e-27	13	TRUE	ARHGEF28	-151632
Hearing Loss	hearing_loss	rs6871548	5	73076024	C	T	-0.0524976	0.00494524	0.53831	25.5991	2.517e-26	13	FALSE	ARHGEF28	-154041
Hearing Loss	hearing_loss	rs11949860	5	73076457	G	A	-0.052099	0.00494457	0.53746	25.2323	5.858e-26	13	FALSE	ARHGEF28	-154474
Hearing Loss	hearing_loss	rs4413512	5	73077349	A	G	-0.0524976	0.00495063	0.534709	25.5455	2.848e-26	13	FALSE	ARHGEF28	-155366
Hearing Loss	hearing_loss	rs10805883	5	73077688	T	C	-0.0495042	0.00494077	0.506102	22.9027	1.251e-23	13	FALSE	ARHGEF28	-155705
Hearing Loss	hearing_loss	rs4513673	5	73081037	T	C	-0.049704	0.00493985	0.523626	23.0891	8.146e-24	13	FALSE	ARHGEF28	-159054
Hearing Loss	hearing_loss	rs4513674	5	73081362	T	C	-0.0499038	0.00494352	0.521957	23.2347	5.825e-24	13	FALSE	ARHGEF28	-159379
Hearing Loss	hearing_loss	rs4599517	5	73082942	G	T	-0.0511018	0.00496491	0.554357	24.1186	7.61e-25	13	FALSE	ARHGEF28	-160959
Hearing Loss	hearing_loss	rs4401557	5	73083183	T	C	-0.0515008	0.0049541	0.469822	24.5855	2.597e-25	13	FALSE	ARHGEF28	-161200
Hearing Loss	hearing_loss	rs12515096	5	73084330	T	C	-0.0515008	0.00496913	0.553013	24.4425	3.61e-25	13	FALSE	ARHGEF28	-162347
Hearing Loss	hearing_loss	rs13355491	5	73085593	A	G	-0.0487997	0.00494499	0.513071	22.2441	5.7e-23	13	FALSE	ARHGEF28	-163610
Hearing Loss	hearing_loss	rs34487193	5	73087545	G	T	-0.0503033	0.00497186	0.55007	23.3357	4.616e-24	13	FALSE	ARHGEF28	-165562
Hearing Loss	hearing_loss	rs6453023	5	73087612	C	A	-0.0491044	0.00495459	0.515091	22.4279	3.733e-23	13	FALSE	ARHGEF28	-165629
Hearing Loss	hearing_loss	rs11738813	5	73087902	T	A	-0.050503	0.00497518	0.553869	23.4841	3.28e-24	13	FALSE	ARHGEF28	-165919
Hearing Loss	hearing_loss	rs4597943	5	73088068	G	T	-0.0495994	0.00495043	0.515756	22.9014	1.255e-23	13	FALSE	ARHGEF28	-166085
Hearing Loss	hearing_loss	rs12653477	5	73090089	T	G	-0.0463968	0.00495935	0.525461	20.0796	8.326e-21	13	FALSE	ARHGEF28	-168106
Hearing Loss	hearing_loss	rs7716253	5	73090261	T	C	-0.0454035	0.00496511	0.474883	19.2226	5.99e-20	13	FALSE	ARHGEF28	-168278
Hearing Loss	hearing_loss	rs12522708	5	73090494	C	T	-0.0461963	0.00495825	0.525547	19.9223	1.196e-20	13	FALSE	ARHGEF28	-168511
Hearing Loss	hearing_loss	rs7712814	5	73090533	A	G	-0.0465973	0.0050095	0.473406	19.8598	1.381e-20	13	FALSE	ARHGEF28	-168550
Hearing Loss	hearing_loss	rs7716722	5	73090534	T	C	-0.0467023	0.00501051	0.473542	19.9378	1.154e-20	13	FALSE	ARHGEF28	-168551
Hearing Loss	hearing_loss	rs12517473	5	73090577	G	A	-0.0461008	0.0050365	0.475283	19.2581	5.52e-20	13	FALSE	ARHGEF28	-168594
Hearing Loss	hearing_loss	rs12517475	5	73090589	G	A	-0.0456041	0.00496565	0.475191	19.3812	4.157e-20	13	FALSE	ARHGEF28	-168606
Hearing Loss	hearing_loss	rs2973549	5	73091126	T	A	-0.0463014	0.0049597	0.525524	19.9978	1.005e-20	13	FALSE	ARHGEF28	-169143
Hearing Loss	hearing_loss	rs2973548	5	73091228	C	T	-0.0463968	0.00495378	0.525518	20.1227	7.538e-21	13	FALSE	ARHGEF28	-169245
Hearing Loss	hearing_loss	rs7722018	5	73091505	T	C	-0.0456041	0.00496489	0.475223	19.3869	4.103e-20	13	FALSE	ARHGEF28	-169522
Hearing Loss	hearing_loss	rs2973547	5	73092415	C	G	-0.0467977	0.0049629	0.525879	20.3851	4.12e-21	13	FALSE	ARHGEF28	-170432
Hearing Loss	hearing_loss	rs2962279	5	73093352	A	G	-0.0467023	0.00495807	0.525856	20.3434	4.535e-21	13	FALSE	ARHGEF28	-171369
Hearing Loss	hearing_loss	rs2973546	5	73093692	A	G	-0.0459003	0.00496017	0.477017	19.6641	2.167e-20	13	FALSE	ARHGEF28	-171709
Hearing Loss	hearing_loss	rs2962278	5	73093958	G	A	-0.0467977	0.00495843	0.525873	20.4203	3.799e-21	13	FALSE	ARHGEF28	-171975
Hearing Loss	hearing_loss	rs2973545	5	73094209	G	T	-0.0467023	0.00495777	0.525774	20.3458	4.51e-21	13	FALSE	ARHGEF28	-172226
Hearing Loss	hearing_loss	rs725531	5	73094725	C	G	-0.0467023	0.00495822	0.525862	20.3423	4.547e-21	13	FALSE	ARHGEF28	-172742
Hearing Loss	hearing_loss	rs1976121	5	73094866	G	T	-0.0461008	0.00496494	0.477052	19.7924	1.613e-20	13	FALSE	ARHGEF28	-172883
Hearing Loss	hearing_loss	rs1565005	5	73095635	C	T	-0.0467977	0.00495484	0.525305	20.4487	3.559e-21	13	FALSE	ARHGEF28	-173652
Hearing Loss	hearing_loss	rs2973544	5	73097258	C	T	-0.036303	0.00497482	0.553613	12.5324	2.935e-13	13	FALSE	ARHGEF28	-175275
Hearing Loss	hearing_loss	rs716460	5	73097828	A	G	-0.0416984	0.00497448	0.449661	16.2854	5.183e-17	13	FALSE	ARHGEF28	-175845
Hearing Loss	hearing_loss	rs2962277	5	73098504	G	A	-0.0416025	0.00497085	0.449668	16.2368	5.797e-17	13	FALSE	ARHGEF28	-176521
Hearing Loss	hearing_loss	rs2129403	5	73099158	C	T	-0.036004	0.00496243	0.553238	12.3972	4.007e-13	13	FALSE	ARHGEF28	-177175
Hearing Loss	hearing_loss	rs2973541	5	73099650	G	A	-0.0368043	0.00494594	0.489445	13.0014	9.968e-14	13	FALSE	ARHGEF28	-177667
Hearing Loss	hearing_loss	rs1486857	5	73101091	C	A	0.0360998	0.00494181	0.512606	12.5571	2.773e-13	13	FALSE	ARHGEF28	-179108
Hearing Loss	hearing_loss	rs2931446	5	73102602	G	A	0.0354997	0.00529405	0.463757	10.6977	2.006e-11	13	FALSE	ARHGEF28	-180619
Hearing Loss	hearing_loss	rs2931408	5	73104081	T	G	0.0358002	0.00496652	0.447316	12.2468	5.665e-13	13	FALSE	ARHGEF28	-182098
Hearing Loss	hearing_loss	rs2931417	5	73104710	T	C	0.0420999	0.00497253	0.555334	16.5971	2.529e-17	13	FALSE	ARHGEF28	-182727
Hearing Loss	hearing_loss	rs1009200	5	73105275	G	A	0.0395	0.00503237	0.590303	14.378	4.188e-15	13	FALSE	ARHGEF28	-183292
Hearing Loss	hearing_loss	rs2931432	5	73108758	A	T	0.0350999	0.00507238	0.605418	11.3446	4.523e-12	13	FALSE	ARHGEF28	-186775
Hearing Loss	hearing_loss	rs10071636	5	73110470	G	C	0.0349	0.00507571	0.606829	11.2103	6.161e-12	13	FALSE	ARHGEF28	-188487
Hearing Loss	hearing_loss	rs10068421	5	73111171	T	A	0.0345997	0.00502513	0.570831	11.2392	5.765e-12	13	FALSE	ARHGEF28	-189188
Hearing Loss	hearing_loss	rs13359267	5	73111815	T	C	0.0354003	0.00507958	0.605454	11.4963	3.189e-12	13	FALSE	ARHGEF28	-189832
Hearing Loss	hearing_loss	rs11745883	5	73111953	A	G	0.0297996	0.00500213	0.565204	8.59125	2.563e-09	13	FALSE	ARHGEF28	-189970
Hearing Loss	hearing_loss	rs6887038	5	73112386	G	A	0.0299995	0.00501321	0.565214	8.66234	2.176e-09	13	FALSE	ARHGEF28	-190403
Hearing Loss	hearing_loss	rs6873271	5	73112500	T	C	0.0356002	0.00507267	0.605662	11.6478	2.25e-12	13	FALSE	ARHGEF28	-190517
Hearing Loss	hearing_loss	rs6889010	5	73112864	C	T	0.0299995	0.00501189	0.565294	8.66655	2.155e-09	13	FALSE	ARHGEF28	-190881
Hearing Loss	hearing_loss	rs6873586	5	73112872	A	G	0.0358002	0.00508323	0.605998	11.7249	1.884e-12	13	FALSE	ARHGEF28	-190889
Hearing Loss	hearing_loss	rs7705309	5	73115001	C	T	0.0352998	0.005064	0.606588	11.5013	3.153e-12	13	FALSE	ARHGEF28	-193018
Hearing Loss	hearing_loss	rs1386321	5	73118934	C	T	0.0345997	0.00507627	0.608793	11.0286	9.363e-12	13	FALSE	ARHGEF28	-196951
Hearing Loss	hearing_loss	rs2973576	5	73125366	G	A	0.0347995	0.00505826	0.605419	11.2221	5.996e-12	13	FALSE	ARHGEF28	-203383
Hearing Loss	hearing_loss	rs10473961	5	73126160	C	T	0.0350999	0.00506561	0.605502	11.3729	4.237e-12	13	FALSE	ARHGEF28	-204177
Hearing Loss	hearing_loss	rs2931447	5	73131156	G	A	0.0342996	0.00500503	0.568172	11.1408	7.231e-12	13	FALSE	ARHGEF28	-209173
Hearing Loss	hearing_loss	rs2973575	5	73134994	A	G	0.0354997	0.00507148	0.606307	11.5914	2.562e-12	13	FALSE	ARHGEF28	-213011
Hearing Loss	hearing_loss	rs10040601	5	73135485	A	G	0.0367999	0.00500174	0.569252	12.727	1.875e-13	13	FALSE	ARHGEF28	-213502
Hearing Loss	hearing_loss	rs10037765	5	73135543	C	G	0.0367999	0.00500023	0.568574	12.7342	1.844e-13	13	FALSE	ARHGEF28	-213560
Hearing Loss	hearing_loss	rs2973574	5	73136718	T	G	0.0356997	0.00507621	0.6056	11.6936	2.025e-12	13	FALSE	ARHGEF28	-214735
Hearing Loss	hearing_loss	rs2931445	5	73143063	C	A	-0.036004	0.00499853	0.421006	12.2296	5.894e-13	13	FALSE	ARHGEF28	-221080
Hearing Loss	hearing_loss	rs2931444	5	73143368	G	A	-0.0356953	0.00499208	0.419827	12.0628	8.654e-13	13	FALSE	ARHGEF28	-221385
Hearing Loss	hearing_loss	rs2973570	5	73143374	A	G	-0.0281014	0.004946	0.494547	7.87484	1.334e-08	13	FALSE	ARHGEF28	-221391
Hearing Loss	hearing_loss	rs2931443	5	73144301	T	C	-0.0281014	0.00494409	0.494585	7.88041	1.317e-08	13	FALSE	ARHGEF28	-222318
Hearing Loss	hearing_loss	rs2973569	5	73144432	A	G	-0.0341985	0.00530782	0.469999	9.93144	1.171e-10	13	FALSE	ARHGEF28	-222449
Hearing Loss	hearing_loss	rs2973568	5	73144845	A	G	-0.0356953	0.00498962	0.419918	12.074	8.434e-13	13	FALSE	ARHGEF28	-222862
Hearing Loss	hearing_loss	rs2931442	5	73145587	G	C	-0.0285	0.00498067	0.561726	7.97798	1.052e-08	13	FALSE	ARHGEF28	-223604
Hearing Loss	hearing_loss	rs2931441	5	73145665	G	A	-0.0358979	0.00499877	0.420987	12.161	6.903e-13	13	FALSE	ARHGEF28	-223682
Hearing Loss	hearing_loss	rs2973567	5	73146026	A	G	-0.0280042	0.00493403	0.495718	7.85981	1.381e-08	13	FALSE	ARHGEF28	-224043
Hearing Loss	hearing_loss	rs2931440	5	73146222	T	G	-0.0358014	0.00499362	0.420985	12.1231	7.531e-13	13	FALSE	ARHGEF28	-224239
Hearing Loss	hearing_loss	rs2931439	5	73146700	G	A	-0.0358979	0.00500244	0.421036	12.1442	7.174e-13	13	FALSE	ARHGEF28	-224717
Hearing Loss	hearing_loss	rs2931438	5	73149867	G	A	-0.036004	0.00501863	0.41226	12.1379	7.28e-13	13	FALSE	ARHGEF28	-227884
Hearing Loss	hearing_loss	rs4365830	5	73151202	T	A	-0.0355988	0.00501093	0.412783	11.9172	1.21e-12	13	FALSE	ARHGEF28	-229219
Hearing Loss	hearing_loss	rs4317302	5	73151679	A	G	-0.0358014	0.005012	0.413211	12.0399	9.122e-13	13	FALSE	ARHGEF28	-229696
Hearing Loss	hearing_loss	rs2973563	5	73153754	A	C	-0.0282959	0.00497169	0.455052	7.89963	1.26e-08	13	FALSE	ARHGEF28	-231771
Hearing Loss	hearing_loss	rs1014550	5	73160730	G	A	-0.037604	0.00503641	0.401972	13.0841	8.24e-14	13	FALSE	ARHGEF28	-238747
Hearing Loss	hearing_loss	rs2973557	5	73164206	C	A	-0.0346043	0.00503059	0.409897	11.2192	6.037e-12	13	FALSE	ARHGEF28	-242223
Hearing Loss	hearing_loss	rs2931421	5	73164261	C	T	-0.0346043	0.00502822	0.410109	11.2291	5.901e-12	13	FALSE	ARHGEF28	-242278
Hearing Loss	hearing_loss	rs2931420	5	73164494	T	C	-0.034498	0.0050237	0.409948	11.1835	6.554e-12	13	FALSE	ARHGEF28	-242511
Hearing Loss	hearing_loss	rs2931419	5	73164547	T	C	-0.0332026	0.00494014	0.518474	10.7435	1.805e-11	13	FALSE	ARHGEF28	-242564
Hearing Loss	hearing_loss	rs2973556	5	73165380	T	C	-0.0311982	0.00499548	0.572564	9.37366	4.23e-10	13	FALSE	ARHGEF28	-243397
Hearing Loss	hearing_loss	rs2973552	5	73167811	A	G	-0.0298986	0.00537845	0.69905	7.56639	2.714e-08	13	FALSE	ARHGEF28	-245828
Hearing Loss	hearing_loss	rs2973551	5	73168108	C	T	-0.0335992	0.00499292	0.4292	10.7685	1.704e-11	13	FALSE	ARHGEF28	-246125
Hearing Loss	hearing_loss	rs2973550	5	73168579	G	A	-0.0335992	0.00499715	0.429528	10.7515	1.772e-11	13	FALSE	ARHGEF28	-246596
Hearing Loss	hearing_loss	rs4704099	5	73170317	A	T	-0.0335992	0.00500771	0.428783	10.7093	1.953e-11	13	FALSE	ARHGEF28	-248334
Hearing Loss	hearing_loss	rs36161473	5	73170462	C	T	-0.0347009	0.00529882	0.428991	10.2366	5.8e-11	13	FALSE	ARHGEF28	-248479
Hearing Loss	hearing_loss	rs181774206	5	73170676	G	C	-0.0361005	0.00563906	0.426669	9.81389	1.535e-10	13	FALSE	ARHGEF28	-248693
Hearing Loss	hearing_loss	rs199539885	5	73173353	A	G	-0.0329027	0.00561872	0.435676	8.32386	4.744e-09	13	FALSE	ARHGEF28	-251370
Hearing Loss	hearing_loss	rs4248897	5	73174054	C	T	-0.0294035	0.00527092	0.495242	7.61493	2.427e-08	13	FALSE	ARHGEF28	-252071
Hearing Loss	hearing_loss	rs4704100	5	73174059	T	C	-0.0324962	0.00529995	0.442718	9.05998	8.71e-10	13	FALSE	ARHGEF28	-252076
Hearing Loss	hearing_loss	rs7737279	5	73174582	G	C	-0.0332026	0.00503254	0.434087	10.3789	4.179e-11	13	FALSE	ARHGEF28	-252599
Hearing Loss	hearing_loss	rs4330446	5	73174787	G	A	-0.0338022	0.00502018	0.429295	10.7802	1.659e-11	13	FALSE	ARHGEF28	-252804
Hearing Loss	hearing_loss	rs2931416	5	73175547	G	A	-0.0305001	0.00495048	0.482735	9.14104	7.227e-10	13	FALSE	ARHGEF28	-253564
Hearing Loss	hearing_loss	rs2931415	5	73175732	C	T	-0.0304031	0.00497197	0.481504	9.01493	9.662e-10	13	FALSE	ARHGEF28	-253749
Hearing Loss	hearing_loss	rs4469184	5	73175921	C	T	-0.0333961	0.00501365	0.429114	10.5656	2.719e-11	13	FALSE	ARHGEF28	-253938
Hearing Loss	hearing_loss	rs2973578	5	73175953	A	T	-0.0304031	0.00496462	0.481508	9.03962	9.128e-10	13	FALSE	ARHGEF28	-253970
Hearing Loss	hearing_loss	rs2973579	5	73175957	C	T	-0.0305001	0.0049759	0.480928	9.05493	8.812e-10	13	FALSE	ARHGEF28	-253974
Hearing Loss	hearing_loss	rs2931414	5	73175998	T	A	-0.038201	0.00505242	0.405209	13.3977	4.002e-14	13	FALSE	ARHGEF28	-254015
Hearing Loss	hearing_loss	rs2931413	5	73176233	A	G	-0.0335992	0.00501079	0.428057	10.697	2.009e-11	13	FALSE	ARHGEF28	-254250
Hearing Loss	hearing_loss	rs2973580	5	73176243	T	C	-0.0333961	0.00501122	0.428916	10.5751	2.66e-11	13	FALSE	ARHGEF28	-254260
Hearing Loss	hearing_loss	rs34825941	5	73176442	G	T	-0.0382972	0.00501898	0.407223	13.631	2.339e-14	13	FALSE	ARHGEF28	-254459
Hearing Loss	hearing_loss	rs2931411	5	73176674	C	T	-0.0333961	0.00498732	0.429756	10.6698	2.139e-11	13	FALSE	ARHGEF28	-254691
Hearing Loss	hearing_loss	rs2931410	5	73176883	G	A	-0.0347009	0.00528707	0.429828	10.2789	5.261e-11	13	FALSE	ARHGEF28	-254900
Hearing Loss	hearing_loss	rs2973581	5	73176889	C	G	-0.0346043	0.00527583	0.42983	10.2663	5.416e-11	13	FALSE	ARHGEF28	-254906
Hearing Loss	hearing_loss	rs2931409	5	73177096	G	A	-0.0335992	0.0049961	0.429819	10.7557	1.755e-11	13	FALSE	ARHGEF28	-255113
Hearing Loss	hearing_loss	rs2973582	5	73177355	G	A	-0.0335025	0.00499809	0.429471	10.6902	2.041e-11	13	FALSE	ARHGEF28	-255372
Hearing Loss	hearing_loss	rs2973527	5	73177884	A	T	-0.038201	0.00503234	0.406241	13.4987	3.172e-14	13	FALSE	ARHGEF28	-255901
Hearing Loss	hearing_loss	rs2973528	5	73178550	T	G	-0.0347975	0.00502171	0.415428	11.3741	4.226e-12	13	FALSE	ARHGEF28	-256567
Hearing Loss	hearing_loss	rs1013761	5	73189519	T	A	-0.0318959	0.00499621	0.530897	9.76321	1.725e-10	13	FALSE	ARHGEF28	-267536
Hearing Loss	hearing_loss	rs2973530	5	73190119	T	A	-0.0381047	0.00513687	0.392573	12.9245	1.19e-13	13	FALSE	ARHGEF28	-268136
Hearing Loss	hearing_loss	rs420313	5	73196117	T	C	-0.0304031	0.00496185	0.475667	9.04895	8.934e-10	13	FALSE	ARHGEF28	-274134
Hearing Loss	hearing_loss	rs3828583	5	73196609	A	G	-0.0291995	0.00501379	0.58768	8.24026	5.751e-09	13	FALSE	ARHGEF28	-274626
Hearing Loss	hearing_loss	rs3749642	5	73196640	C	T	-0.0294035	0.00503461	0.587901	8.283	5.212e-09	13	FALSE	ARHGEF28	-274657
Hearing Loss	hearing_loss	rs3749641	5	73196761	G	A	-0.0294035	0.00503481	0.587876	8.28241	5.219e-09	13	FALSE	ARHGEF28	-274778
Hearing Loss	hearing_loss	rs3749639	5	73196843	A	T	-0.0292966	0.0050223	0.587833	8.26488	5.434e-09	13	FALSE	ARHGEF28	-274860
Hearing Loss	hearing_loss	rs434065	5	73197185	A	C	-0.0291995	0.00502456	0.587655	8.20782	6.197e-09	13	FALSE	ARHGEF28	-275202
Hearing Loss	hearing_loss	rs384927	5	73197200	G	A	-0.0312952	0.00497754	0.449102	9.49066	3.231e-10	13	FALSE	ARHGEF28	-275217
Hearing Loss	hearing_loss	rs2931424	5	73197401	C	G	-0.0289955	0.00502334	0.587461	8.10646	7.826e-09	13	FALSE	ARHGEF28	-275418
Hearing Loss	hearing_loss	rs441338	5	73197677	A	G	-0.0292966	0.00503623	0.587841	8.22294	5.985e-09	13	FALSE	ARHGEF28	-275694
Hearing Loss	hearing_loss	rs411092	5	73197680	G	T	-0.0292966	0.00504059	0.587842	8.20986	6.168e-09	13	FALSE	ARHGEF28	-275697
Hearing Loss	hearing_loss	rs185850	5	73197687	A	G	-0.0291995	0.00503335	0.587654	8.18151	6.584e-09	13	FALSE	ARHGEF28	-275704
Hearing Loss	hearing_loss	rs283621	5	73197865	A	C	-0.0312952	0.00497115	0.448115	9.51329	3.067e-10	13	FALSE	ARHGEF28	-275882
Hearing Loss	hearing_loss	rs283622	5	73198364	G	A	-0.0311013	0.00496772	0.530568	9.41646	3.833e-10	13	FALSE	ARHGEF28	-276381
Hearing Loss	hearing_loss	rs283623	5	73198649	G	A	-0.0336959	0.00498537	0.439538	10.857	1.39e-11	13	FALSE	ARHGEF28	-276666
Hearing Loss	hearing_loss	rs283624	5	73198901	G	T	-0.0307038	0.00497174	0.490059	9.18118	6.589e-10	13	FALSE	ARHGEF28	-276918
Hearing Loss	hearing_loss	rs283625	5	73199539	C	G	-0.0289955	0.00509144	0.397252	7.90868	1.234e-08	13	FALSE	ARHGEF28	-277556
Hearing Loss	hearing_loss	rs2927704	5	73206306	C	T	-0.0278	0.00497223	0.45254	7.64647	2.257e-08	13	FALSE	ARHGEF28	-284323
Hearing Loss	hearing_loss	rs2927705	5	73206587	T	C	-0.0278	0.00496011	0.451411	7.68069	2.086e-08	13	FALSE	ARHGEF28	-284604
Hearing Loss	hearing_loss	rs2931426	5	73209251	G	A	-0.0280042	0.00500737	0.451283	7.65033	2.237e-08	13	FALSE	ARHGEF28	-287268
Hearing Loss	hearing_loss	rs9262616	6	31022195	C	T	-0.0335992	0.00596716	0.774351	7.74594	1.795e-08	14	FALSE	MUC22	19016
Hearing Loss	hearing_loss	rs9262618	6	31022237	G	A	-0.0336959	0.00597256	0.774383	7.77392	1.683e-08	14	FALSE	MUC22	19058
Hearing Loss	hearing_loss	rs9262620	6	31022489	G	A	-0.0335992	0.0059647	0.774335	7.75178	1.771e-08	14	FALSE	MUC22	19310
Hearing Loss	hearing_loss	rs9262622	6	31022744	G	A	-0.0369971	0.00627447	0.773606	8.43016	3.714e-09	14	FALSE	MUC22	19565
Hearing Loss	hearing_loss	rs9262626	6	31023024	T	C	-0.0338022	0.0059646	0.774228	7.83803	1.452e-08	14	FALSE	MUC22	19845
Hearing Loss	hearing_loss	rs7744253	6	31023524	T	C	-0.0374018	0.00657303	0.772932	7.89654	1.269e-08	14	FALSE	MUC22	20345
Hearing Loss	hearing_loss	rs9262630	6	31024385	G	A	-0.0369971	0.00656792	0.776729	7.75178	1.771e-08	14	FALSE	MUC22	21206
Hearing Loss	hearing_loss	rs3764808	6	31024673	T	C	-0.0336959	0.00596279	0.774258	7.79724	1.595e-08	14	FALSE	MUC22	21494
Hearing Loss	hearing_loss	rs7356893	6	31024738	T	G	-0.0338022	0.00595829	0.774219	7.85325	1.402e-08	14	FALSE	MUC22	21559
Hearing Loss	hearing_loss	rs9262633	6	31025265	C	G	-0.0335992	0.00596011	0.774261	7.76271	1.727e-08	14	FALSE	MUC22	22086
Hearing Loss	hearing_loss	rs9262634	6	31025271	A	G	-0.0343048	0.00603577	0.783899	7.87976	1.319e-08	14	FALSE	MUC22	22092
Hearing Loss	hearing_loss	rs9262635	6	31025479	A	G	-0.0336959	0.00596763	0.774256	7.78569	1.638e-08	14	FALSE	MUC22	22300
Hearing Loss	hearing_loss	rs9262636	6	31025848	A	G	-0.0335992	0.00595799	0.774246	7.76777	1.707e-08	14	FALSE	MUC22	22669
Hearing Loss	hearing_loss	rs9262637	6	31025905	G	A	-0.0336959	0.0059637	0.774244	7.79507	1.603e-08	14	FALSE	MUC22	22726
Hearing Loss	hearing_loss	rs9262638	6	31025989	C	T	-0.0333961	0.00596654	0.774016	7.66194	2.178e-08	14	FALSE	MUC22	22810
Hearing Loss	hearing_loss	rs9262639	6	31026009	C	T	-0.0336959	0.00596796	0.774254	7.78489	1.641e-08	14	FALSE	MUC22	22830
Hearing Loss	hearing_loss	rs9262640	6	31026353	T	G	-0.0335992	0.00595895	0.774262	7.76548	1.716e-08	14	FALSE	MUC22	23174
Hearing Loss	hearing_loss	rs9262641	6	31026541	C	T	-0.0335992	0.00596211	0.774254	7.75796	1.746e-08	14	FALSE	MUC22	23362
Hearing Loss	hearing_loss	rs9262642	6	31026712	C	T	-0.0335992	0.00597268	0.774266	7.73283	1.85e-08	14	FALSE	MUC22	23533
Hearing Loss	hearing_loss	rs7741049	6	31026888	G	A	-0.0336959	0.00596188	0.774206	7.79942	1.587e-08	14	FALSE	MUC22	23709
Hearing Loss	hearing_loss	rs7741474	6	31027337	C	A	-0.0335992	0.00596096	0.774263	7.7607	1.735e-08	14	FALSE	MUC22	24158
Hearing Loss	hearing_loss	rs7745521	6	31027510	A	G	-0.0341985	0.00603503	0.78392	7.83684	1.456e-08	14	FALSE	MUC22	24331
Hearing Loss	hearing_loss	rs9262646	6	31027757	T	G	-0.0335992	0.00596253	0.774264	7.75696	1.75e-08	14	FALSE	MUC22	24578
Hearing Loss	hearing_loss	rs9262647	6	31027804	C	T	-0.0338989	0.00595841	0.77425	7.89415	1.276e-08	14	FALSE	MUC22	24625
Hearing Loss	hearing_loss	rs9262648	6	31029173	C	A	-0.0335025	0.00596924	0.77426	7.70027	1.994e-08	14	FALSE	MUC22	25994
Hearing Loss	hearing_loss	rs9262650	6	31029342	G	A	-0.0335025	0.00597062	0.774262	7.69702	2.009e-08	14	FALSE	MUC22	26163
Hearing Loss	hearing_loss	rs9262651	6	31029455	C	T	-0.0327963	0.00583596	0.760513	7.71829	1.913e-08	14	FALSE	MUC22	26276
Hearing Loss	hearing_loss	rs3906263	6	31031904	G	A	-0.0339955	0.00604682	0.784606	7.72423	1.887e-08	14	FALSE	MUC22	28725
Hearing Loss	hearing_loss	rs2394423	6	31032042	G	A	-0.0335025	0.00597586	0.774255	7.68466	2.067e-08	14	FALSE	MUC22	28863
Hearing Loss	hearing_loss	rs9262654	6	31032471	G	A	-0.0333961	0.00595884	0.774268	7.68006	2.089e-08	14	FALSE	MUC22	29292
Hearing Loss	hearing_loss	rs6918904	6	31033160	T	G	-0.0333961	0.00596898	0.774272	7.6562	2.207e-08	14	FALSE	MUC22	29981
Hearing Loss	hearing_loss	rs9262656	6	31034264	A	G	-0.0333961	0.00595945	0.774271	7.67861	2.096e-08	14	FALSE	MUC22	31085
Hearing Loss	hearing_loss	rs9262657	6	31034426	G	A	-0.0372958	0.00664958	0.778151	7.6908	2.038e-08	14	FALSE	MUC22	31247
Hearing Loss	hearing_loss	rs9262658	6	31034427	G	C	-0.0371994	0.00664821	0.778141	7.65738	2.201e-08	14	FALSE	MUC22	31248
Hearing Loss	hearing_loss	rs9262670	6	31034990	C	T	-0.0326995	0.00591109	0.762817	7.49921	3.168e-08	14	FALSE	MUC22	31811
Hearing Loss	hearing_loss	rs9501045	6	31035198	G	A	-0.0355023	0.00644109	0.786467	7.44965	3.551e-08	14	FALSE	MUC22	32019
Hearing Loss	hearing_loss	rs113779967	6	31035524	C	T	-0.0338989	0.00600403	0.77395	7.78463	1.642e-08	14	FALSE	MUC22	32345
Hearing Loss	hearing_loss	rs9262693	6	31035595	C	T	-0.0350003	0.00632465	0.77606	7.50432	3.131e-08	14	FALSE	MUC22	32416
Hearing Loss	hearing_loss	rs41315175	6	31036253	C	T	-0.0344014	0.00603548	0.784585	7.92118	1.199e-08	14	FALSE	MUC22	33074
Hearing Loss	hearing_loss	rs9263449	6	31038963	G	A	-0.0333961	0.00596932	0.774264	7.65541	2.211e-08	14	FALSE	MUC22	35784
Hearing Loss	hearing_loss	rs9263450	6	31039428	C	T	-0.0338989	0.00604136	0.78461	7.6968	2.01e-08	14	FALSE	MUC22	36249
Hearing Loss	hearing_loss	rs72861369	6	31045717	C	T	-0.057004	0.00940193	0.923288	8.87419	1.336e-09	14	FALSE	C6orf15	33283
Hearing Loss	hearing_loss	rs113580416	6	31065423	T	C	-0.0575989	0.00939392	0.92308	9.06023	8.705e-10	14	FALSE	C6orf15	13577
Hearing Loss	hearing_loss	rs72853130	6	31075139	A	G	-0.0570984	0.0093904	0.923137	8.92154	1.198e-09	14	FALSE	C6orf15	3861
Hearing Loss	hearing_loss	rs2233976	6	31079994	C	T	-0.0574006	0.00940079	0.923198	8.99055	1.022e-09	14	FALSE	C6orf15	-994
Hearing Loss	hearing_loss	rs2233955	6	31081251	G	A	-0.0371031	0.00632357	0.807072	8.35399	4.426e-09	14	FALSE	C6orf15	915
Hearing Loss	hearing_loss	rs17190491	6	31081635	G	A	-0.0513013	0.00879814	0.910643	8.25869	5.512e-09	14	FALSE	PSORS1C1	892
Hearing Loss	hearing_loss	rs376937075	6	31100242	T	G	-0.0600974	0.0108017	0.929907	7.57823	2.641e-08	14	FALSE	PSORS1C1	-17715
Hearing Loss	hearing_loss	rs4294047	6	31101583	G	A	-0.0530003	0.00946015	0.922905	7.6751	2.113e-08	14	FALSE	PSORS1C1	-19056
Hearing Loss	hearing_loss	rs111243857	6	31102373	C	T	-0.0542988	0.00951023	0.924026	7.94577	1.133e-08	14	FALSE	PSORS1C1	-19846
Hearing Loss	hearing_loss	rs1265097	6	31106459	C	A	-0.0489997	0.00888392	0.910267	7.4588	3.477e-08	14	FALSE	PSORS1C1	-23932
Hearing Loss	hearing_loss	rs130072	6	31112484	C	T	-0.058401	0.00981058	0.929507	8.57922	2.635e-09	14	FALSE	CCHCR1	-2268
Hearing Loss	hearing_loss	rs138598988	6	31115032	C	T	-0.0579953	0.00981259	0.929531	8.46661	3.415e-09	14	FALSE	CCHCR1	-4816
Hearing Loss	hearing_loss	rs17197031	6	31116133	A	C	-0.0579009	0.00980599	0.929555	8.45173	3.534e-09	14	FALSE	CCHCR1	-5917
Hearing Loss	hearing_loss	rs112640945	6	31117673	C	T	-0.0579009	0.00980115	0.92953	8.45942	3.472e-09	14	FALSE	CCHCR1	-7457
Hearing Loss	hearing_loss	rs113932411	6	31117695	G	A	-0.0579009	0.00980004	0.929532	8.46118	3.458e-09	14	FALSE	CCHCR1	-7479
Hearing Loss	hearing_loss	rs11540822	6	31118898	A	T	-0.0592967	0.00983448	0.930304	8.78383	1.645e-09	14	FALSE	CCHCR1	-8682
Hearing Loss	hearing_loss	rs72863043	6	31119445	C	T	-0.0579009	0.00980319	0.929533	8.45618	3.498e-09	14	FALSE	CCHCR1	-9229
Hearing Loss	hearing_loss	rs72856706	6	31120729	C	T	-0.0580991	0.00980575	0.929546	8.50543	3.123e-09	14	FALSE	CCHCR1	-10513
Hearing Loss	hearing_loss	rs111837807	6	31121232	T	C	-0.0582029	0.00980547	0.929545	8.53387	2.925e-09	14	FALSE	CCHCR1	-11016
Hearing Loss	hearing_loss	rs112785163	6	31121381	G	C	-0.0580991	0.00980766	0.929546	8.50238	3.145e-09	14	FALSE	CCHCR1	-11165
Hearing Loss	hearing_loss	rs143334143	6	31121426	G	A	-0.0580991	0.00980619	0.929546	8.50473	3.128e-09	14	FALSE	CCHCR1	-11210
Hearing Loss	hearing_loss	rs72856713	6	31121958	C	G	-0.0579009	0.00980715	0.929531	8.44989	3.549e-09	14	FALSE	CCHCR1	-11742
Hearing Loss	hearing_loss	rs112279190	6	31123147	C	T	-0.0577027	0.00979928	0.929404	8.40916	3.898e-09	14	FALSE	CCHCR1	-12931
Hearing Loss	hearing_loss	rs113129896	6	31123359	C	G	-0.0621012	0.0111135	0.933869	7.63865	2.298e-08	14	FALSE	CCHCR1	-13143
Hearing Loss	hearing_loss	rs72856718	6	31125257	C	A	-0.0580991	0.00979593	0.929395	8.52115	3.012e-09	14	FALSE	CCHCR1	-15041
Hearing Loss	hearing_loss	rs72856720	6	31125402	C	G	-0.0575989	0.0098039	0.92942	8.37407	4.226e-09	14	FALSE	CCHCR1	-15186
Hearing Loss	hearing_loss	rs720467	6	31125799	G	A	-0.0577027	0.00980153	0.929155	8.40561	3.93e-09	14	FALSE	CCHCR1	-15583
Hearing Loss	hearing_loss	rs720468	6	31125993	C	G	-0.0579009	0.00980961	0.929438	8.446	3.581e-09	14	FALSE	CCHCR1	-15777
Hearing Loss	hearing_loss	rs17197087	6	31126232	C	T	-0.0575989	0.00967735	0.926863	8.57675	2.65e-09	14	FALSE	TCF19	87
Hearing Loss	hearing_loss	rs17197101	6	31126409	G	T	-0.0577027	0.00967513	0.926858	8.60889	2.461e-09	14	FALSE	TCF19	-90
Hearing Loss	hearing_loss	rs17197108	6	31126697	C	A	-0.0577027	0.00979272	0.929405	8.41953	3.806e-09	14	FALSE	TCF19	-378
Hearing Loss	hearing_loss	rs74633760	6	31127694	A	G	-0.0577971	0.00979468	0.929404	8.44177	3.616e-09	14	FALSE	TCF19	-1375
Hearing Loss	hearing_loss	rs72856721	6	31127800	G	T	-0.0577971	0.00979822	0.929403	8.43616	3.663e-09	14	FALSE	TCF19	-1481
Hearing Loss	hearing_loss	rs9263789	6	31128329	G	A	-0.040902	0.00674669	0.838262	8.8729	1.34e-09	14	FALSE	TCF19	-2010
Hearing Loss	hearing_loss	rs114881571	6	31128605	C	T	-0.0577971	0.00979882	0.929404	8.43522	3.671e-09	14	FALSE	TCF19	-2286
Hearing Loss	hearing_loss	rs2073724	6	31129707	C	T	-0.0580991	0.00980199	0.92941	8.51145	3.08e-09	14	FALSE	TCF19	-3388
Hearing Loss	hearing_loss	rs17190776	6	31130865	G	A	-0.0577971	0.00980297	0.929401	8.42864	3.727e-09	14	FALSE	TCF19	-4546
Hearing Loss	hearing_loss	rs17190783	6	31131209	A	G	-0.0577971	0.00980098	0.929403	8.4318	3.7e-09	14	FALSE	TCF19	-4890
Hearing Loss	hearing_loss	rs17190798	6	31131276	A	T	-0.0577971	0.00980179	0.929401	8.43051	3.711e-09	14	FALSE	TCF19	-4957
Hearing Loss	hearing_loss	rs17190811	6	31131837	A	T	-0.0577971	0.00979986	0.929401	8.43356	3.685e-09	14	FALSE	TCF19	-5518
Hearing Loss	hearing_loss	rs17851818	6	31132956	G	C	-0.0582029	0.00981861	0.929582	8.51286	3.07e-09	14	FALSE	TCF19	-6637
Hearing Loss	hearing_loss	rs45438402	6	31133663	T	C	-0.0579009	0.00980264	0.9294	8.45705	3.491e-09	14	FALSE	TCF19	-7344
Hearing Loss	hearing_loss	rs72856736	6	31133870	G	A	-0.0579009	0.00979694	0.9294	8.4661	3.419e-09	14	FALSE	TCF19	-7551
Hearing Loss	hearing_loss	rs151095308	6	31134323	C	T	-0.0579953	0.00979908	0.929404	8.48812	3.25e-09	14	FALSE	TCF19	-8004
Hearing Loss	hearing_loss	rs72856737	6	31134625	A	G	-0.0580991	0.00980602	0.929406	8.50501	3.126e-09	14	FALSE	TCF19	-8306
Hearing Loss	hearing_loss	rs113542024	6	31135777	T	G	-0.0582972	0.00981328	0.929522	8.54683	2.839e-09	14	FALSE	POU5F1	-3658
Hearing Loss	hearing_loss	rs142242725	6	31135878	G	A	-0.0580991	0.00980784	0.929401	8.5021	3.147e-09	14	FALSE	POU5F1	-3759
Hearing Loss	hearing_loss	rs141715528	6	31136208	C	T	-0.0580991	0.00979493	0.9294	8.52273	3.001e-09	14	FALSE	POU5F1	-4089
Hearing Loss	hearing_loss	rs72856748	6	31137387	G	C	-0.0603987	0.00985575	0.929831	9.05139	8.884e-10	14	FALSE	POU5F1	-5268
Hearing Loss	hearing_loss	rs72856757	6	31141671	C	T	-0.0567016	0.00981696	0.929326	8.11605	7.655e-09	14	FALSE	POU5F1	-9552
Hearing Loss	hearing_loss	rs72856758	6	31141954	T	C	-0.0563047	0.00978828	0.929065	8.05522	8.806e-09	14	FALSE	POU5F1	-9835
Hearing Loss	hearing_loss	rs139804853	6	31144462	G	A	-0.0562007	0.00978276	0.929045	8.03626	9.199e-09	14	FALSE	POU5F1	-12343
Hearing Loss	hearing_loss	rs17197276	6	31146340	C	T	-0.0560967	0.00977902	0.929042	8.01462	9.669e-09	14	FALSE	POU5F1	-14221
Hearing Loss	hearing_loss	rs111748703	6	31149228	G	A	-0.058401	0.0103048	0.927805	7.83863	1.45e-08	14	FALSE	POU5F1	720
Hearing Loss	hearing_loss	rs113379855	6	31153548	C	T	-0.0556996	0.00977354	0.929025	7.91901	1.205e-08	14	FALSE	POU5F1	5040
Hearing Loss	hearing_loss	rs112434986	6	31154814	A	C	-0.0558036	0.00978491	0.929027	7.92922	1.177e-08	14	FALSE	POU5F1	6306
Hearing Loss	hearing_loss	rs150765547	6	31159581	G	A	-0.0556996	0.00977451	0.929012	7.91757	1.209e-08	14	FALSE	HCG27	5956
Hearing Loss	hearing_loss	rs142031128	6	31164689	C	T	-0.0558982	0.00978958	0.92914	7.94692	1.13e-08	14	FALSE	HCG27	848
Hearing Loss	hearing_loss	rs6930643	6	31174035	T	C	-0.0291995	0.00525069	0.532142	7.5717	2.681e-08	14	FALSE	HCG27	2290
Hearing Loss	hearing_loss	rs4249311	6	31175608	T	C	-0.0288012	0.00521574	0.530042	7.4747	3.352e-08	14	FALSE	HCG27	3863
Hearing Loss	hearing_loss	rs17197686	6	31178540	T	G	-0.0555009	0.00977239	0.928711	7.86902	1.352e-08	14	FALSE	HCG27	6795
Hearing Loss	hearing_loss	rs9263933	6	31178626	A	G	-0.0297044	0.00525025	0.446768	7.81417	1.534e-08	14	FALSE	HCG27	6881
Hearing Loss	hearing_loss	rs72863810	6	31179121	A	G	-0.0553969	0.0097558	0.92871	7.86646	1.36e-08	14	FALSE	HCG27	7376
Hearing Loss	hearing_loss	rs112865383	6	31179240	G	A	-0.0555009	0.00975632	0.92869	7.89279	1.28e-08	14	FALSE	HCG27	7495
Hearing Loss	hearing_loss	rs72863820	6	31182682	C	A	-0.0555009	0.00977152	0.928715	7.87031	1.348e-08	14	FALSE	HCG27	10937
Hearing Loss	hearing_loss	rs72863826	6	31187338	G	C	-0.0555009	0.00976712	0.928711	7.8768	1.328e-08	14	FALSE	HCG27	15593
Hearing Loss	hearing_loss	rs9263980	6	31188397	A	G	-0.0278	0.00507317	0.449177	7.37079	4.258e-08	14	FALSE	HCG27	16652
Hearing Loss	hearing_loss	rs72863830	6	31189541	G	A	-0.0579953	0.010289	0.927396	7.76095	1.734e-08	14	FALSE	HCG27	17796
Hearing Loss	hearing_loss	rs28879727	6	31223601	C	T	-0.0590988	0.0104358	0.933732	7.82769	1.487e-08	14	FALSE	HLA-C	12925
Hearing Loss	hearing_loss	rs114300451	6	31234537	G	A	-0.0533986	0.00969581	0.926138	7.43866	3.642e-08	14	FALSE	HLA-C	1989
Hearing Loss	hearing_loss	rs68037221	6	31237449	T	C	-0.0323026	0.00587655	0.334023	7.41274	3.866e-08	14	FALSE	HLA-C	-923
Hearing Loss	hearing_loss	rs2844606	6	31248432	A	G	-0.0291995	0.00504926	0.580559	8.13424	7.341e-09	14	FALSE	HLA-C	8525
Hearing Loss	hearing_loss	rs2844605	6	31248591	A	C	-0.0291995	0.00505125	0.580555	8.12837	7.441e-09	14	FALSE	HLA-C	8684
Hearing Loss	hearing_loss	rs28577989	6	31255762	A	C	-0.0555009	0.0100887	0.931558	7.42366	3.77e-08	14	FALSE	HLA-C	15855
Hearing Loss	hearing_loss	rs1005599	6	31276447	G	C	-0.0368043	0.0061827	0.29179	8.57905	2.636e-09	14	FALSE	HLA-C	36540
Hearing Loss	hearing_loss	rs9265822	6	31311203	C	T	-0.0343048	0.00602269	0.426447	7.91116	1.227e-08	14	FALSE	HLA-B	10446
Hearing Loss	hearing_loss	rs9265824	6	31311213	T	A	-0.0343048	0.00602283	0.426449	7.9108	1.228e-08	14	FALSE	HLA-B	10436
Hearing Loss	hearing_loss	rs9265828	6	31311355	C	G	-0.0311013	0.00566315	0.442874	7.40044	3.977e-08	14	FALSE	HLA-B	10294
Hearing Loss	hearing_loss	rs9265833	6	31311533	C	T	-0.0301023	0.00549753	0.467141	7.36051	4.36e-08	14	FALSE	HLA-B	10116
Hearing Loss	hearing_loss	rs5014817	6	31316764	A	G	-0.0314018	0.00567341	0.65149	7.50668	3.114e-08	14	FALSE	HLA-B	4885
Hearing Loss	hearing_loss	rs9266043	6	31318630	A	G	-0.0292966	0.00535953	0.329689	7.33762	4.596e-08	14	FALSE	HLA-B	3019
Hearing Loss	hearing_loss	rs1131215	6	31324516	C	A	-0.0366983	0.00589692	0.436338	9.31265	4.868e-10	14	FALSE	HLA-B	-2867
Hearing Loss	hearing_loss	rs1050556	6	31324586	C	T	-0.034498	0.00565136	0.485934	8.98632	1.032e-09	14	FALSE	HLA-B	-2937
Hearing Loss	hearing_loss	rs9266197	6	31324830	G	A	-0.0332026	0.00578552	0.356378	8.021	9.528e-09	14	FALSE	HLA-B	-3181
Hearing Loss	hearing_loss	rs9266206	6	31324931	A	C	-0.0329995	0.00580517	0.360549	7.88207	1.312e-08	14	FALSE	HLA-B	-3282
Hearing Loss	hearing_loss	rs9266216	6	31325090	C	T	-0.0333961	0.00567367	0.402735	8.40307	3.953e-09	14	FALSE	HLA-B	125
Hearing Loss	hearing_loss	rs9266230	6	31325341	G	C	-0.0301994	0.00549723	0.346228	7.40461	3.939e-08	14	FALSE	HLA-B	376
Hearing Loss	hearing_loss	rs9266231	6	31325380	C	T	-0.0299956	0.00545731	0.344123	7.41162	3.876e-08	14	FALSE	HLA-B	415
Hearing Loss	hearing_loss	rs9266232	6	31325424	G	T	-0.0299956	0.00547343	0.343997	7.37182	4.248e-08	14	FALSE	HLA-B	459
Hearing Loss	hearing_loss	rs9266237	6	31325521	G	C	-0.0302964	0.00552291	0.348411	7.385	4.121e-08	14	FALSE	HLA-B	556
Hearing Loss	hearing_loss	rs9266238	6	31325526	G	A	-0.0302964	0.00552256	0.348413	7.38584	4.113e-08	14	FALSE	HLA-B	561
Hearing Loss	hearing_loss	rs9266239	6	31325529	T	C	-0.0301994	0.00550919	0.348416	7.37531	4.214e-08	14	FALSE	HLA-B	564
Hearing Loss	hearing_loss	rs9266240	6	31325532	G	A	-0.0301994	0.00551187	0.348191	7.36876	4.278e-08	14	FALSE	HLA-B	567
Hearing Loss	hearing_loss	rs9266244	6	31325692	G	A	-0.0324962	0.00566958	0.280412	8.00244	9.944e-09	14	FALSE	HLA-B	727
Hearing Loss	hearing_loss	rs9266245	6	31325702	A	G	-0.0324962	0.00566987	0.280412	8.0017	9.961e-09	14	FALSE	HLA-B	737
Hearing Loss	hearing_loss	rs9266252	6	31325822	G	A	-0.0339955	0.00580949	0.281891	8.31292	4.865e-09	14	FALSE	HLA-B	857
Hearing Loss	hearing_loss	rs2523598	6	31326175	G	T	-0.0314018	0.00547742	0.317751	8.00568	9.87e-09	14	FALSE	HLA-B	1210
Hearing Loss	hearing_loss	rs2523596	6	31326612	G	A	-0.0301994	0.00521913	0.369873	8.14291	7.196e-09	14	FALSE	HLA-B	1647
Hearing Loss	hearing_loss	rs9266277	6	31326613	A	G	-0.0311013	0.00524182	0.371547	8.52739	2.969e-09	14	FALSE	HLA-B	1648
Hearing Loss	hearing_loss	rs2523595	6	31326618	G	A	-0.0308007	0.00524172	0.371326	8.37665	4.201e-09	14	FALSE	HLA-B	1653
Hearing Loss	hearing_loss	rs2523594	6	31326629	C	T	-0.0302964	0.00522093	0.369697	8.18582	6.519e-09	14	FALSE	HLA-B	1664
Hearing Loss	hearing_loss	rs2395475	6	31326920	G	A	-0.0326995	0.00543045	0.371918	8.76246	1.728e-09	14	FALSE	HLA-B	1955
Hearing Loss	hearing_loss	rs2523589	6	31327334	G	T	-0.0274984	0.00498987	0.498356	7.44721	3.571e-08	14	FALSE	HLA-B	2369
Hearing Loss	hearing_loss	rs2523583	6	31327895	G	A	-0.0326027	0.00565202	0.277773	8.09658	8.006e-09	14	FALSE	HLA-B	2930
Hearing Loss	hearing_loss	rs2523582	6	31328092	A	G	-0.0326027	0.00564542	0.277775	8.11396	7.692e-09	14	FALSE	HLA-B	3127
Hearing Loss	hearing_loss	rs2523579	6	31328517	T	C	-0.0298986	0.00525614	0.345184	7.89177	1.283e-08	14	FALSE	HLA-B	3552
Hearing Loss	hearing_loss	rs2523578	6	31328542	G	A	-0.0326027	0.00564994	0.277795	8.10204	7.906e-09	14	FALSE	HLA-B	3577
Hearing Loss	hearing_loss	rs3020582	6	31351522	A	C	-0.0312952	0.00534733	0.340786	8.31489	4.843e-09	14	FALSE	MICA	19834
Hearing Loss	hearing_loss	rs144360625	6	31573577	T	C	-0.040998	0.00733167	0.876166	7.64859	2.246e-08	14	FALSE	AIF1	9384
Hearing Loss	hearing_loss	rs142831262	6	31576714	G	A	-0.0399993	0.00729244	0.873993	7.38363	4.134e-08	14	FALSE	AIF1	6247
Hearing Loss	hearing_loss	rs4711274	6	31583166	G	A	-0.0407004	0.00727276	0.874708	7.65956	2.19e-08	14	FALSE	AIF1	-205
Hearing Loss	hearing_loss	rs2269475	6	31583931	C	T	-0.0404987	0.00728549	0.874655	7.56607	2.716e-08	14	FALSE	AIF1	-970
Hearing Loss	hearing_loss	rs6927872	6	31585624	C	T	-0.0407004	0.00728783	0.874613	7.6306	2.341e-08	14	FALSE	AIF1	826
Hearing Loss	hearing_loss	rs3763295	6	31587938	A	G	-0.0399032	0.00727668	0.874444	7.38038	4.165e-08	14	FALSE	PRRC2A	559
Hearing Loss	hearing_loss	rs2242658	6	31601520	T	C	-0.0407964	0.00724869	0.872734	7.73945	1.822e-08	14	FALSE	PRRC2A	-13023
Hearing Loss	hearing_loss	rs2242657	6	31602489	T	C	-0.0407964	0.00724013	0.872726	7.75622	1.753e-08	14	FALSE	PRRC2A	-13992
Hearing Loss	hearing_loss	rs2261033	6	31603591	A	G	-0.0320993	0.00506029	0.558301	9.6482	2.248e-10	14	FALSE	PRRC2A	-15094
Hearing Loss	hearing_loss	rs56826489	6	31605567	G	C	-0.037604	0.0068896	0.852935	7.31758	4.813e-08	14	FALSE	PRRC2A	19
Hearing Loss	hearing_loss	rs12524536	6	31611256	T	C	-0.0407964	0.00723528	0.87281	7.76574	1.715e-08	14	FALSE	BAG6	-4451
Hearing Loss	hearing_loss	rs2077102	6	31611840	C	A	-0.0407964	0.00723911	0.873197	7.7582	1.745e-08	14	FALSE	BAG6	-5035
Hearing Loss	hearing_loss	rs2242655	6	31627449	C	G	-0.0407004	0.00724512	0.8734	7.71309	1.936e-08	14	FALSE	C6orf47	-1374
Hearing Loss	hearing_loss	rs59345959	6	31630665	G	A	-0.0407964	0.00724314	0.873182	7.75031	1.777e-08	14	FALSE	GPANK1	-1659
Hearing Loss	hearing_loss	rs2295665	6	31632686	C	T	-0.0407004	0.00723989	0.873155	7.72331	1.891e-08	14	FALSE	GPANK1	-3680
Hearing Loss	hearing_loss	rs2295664	6	31633165	C	A	-0.040902	0.00725504	0.873185	7.76371	1.723e-08	14	FALSE	GPANK1	-4159
Hearing Loss	hearing_loss	rs16899941	6	31633689	C	T	-0.0407964	0.00725076	0.873195	7.73542	1.839e-08	14	FALSE	GPANK1	-4683
Hearing Loss	hearing_loss	rs41267070	6	31640315	G	T	-0.040998	0.00724234	0.873313	7.82218	1.506e-08	14	FALSE	LY6G5B	-2371
Hearing Loss	hearing_loss	rs2280800	6	31646398	C	A	-0.040998	0.00724781	0.873158	7.81135	1.544e-08	14	FALSE	LY6G5C	-1937
Hearing Loss	hearing_loss	rs12529661	6	31663785	A	T	-0.0411995	0.00724165	0.87316	7.89415	1.276e-08	14	FALSE	ABHD16A	-9059
Hearing Loss	hearing_loss	rs2242653	6	31675765	G	A	-0.0397014	0.00693086	0.85705	7.99353	1.015e-08	14	FALSE	XXbac-BPG32J3.20	-21026
Hearing Loss	hearing_loss	rs1738434	6	31944036	G	T	-0.0305001	0.00543672	0.594943	7.694	2.023e-08	14	FALSE	STK19	-5168
Hearing Loss	hearing_loss	rs1004095	6	32153409	A	C	-0.0329995	0.00566522	0.669852	8.24306	5.714e-09	14	FALSE	PBX2	-897
Hearing Loss	hearing_loss	rs143229898	6	32214785	G	A	-0.105098	0.0149621	0.975543	11.6674	2.151e-12	14	FALSE	NOTCH4	22941
Hearing Loss	hearing_loss	rs9296013	6	32216147	A	C	-0.106502	0.0150004	0.97564	11.9038	1.248e-12	14	FALSE	NOTCH4	24303
Hearing Loss	hearing_loss	rs114165089	6	32219611	C	T	-0.104999	0.0149925	0.975718	11.6026	2.497e-12	14	FALSE	NOTCH4	27767
Hearing Loss	hearing_loss	rs9500895	6	32225729	G	A	-0.095701	0.0122502	0.962077	14.2502	5.621e-15	14	FALSE	C6orf10	30574
Hearing Loss	hearing_loss	rs149448443	6	32227204	G	A	-0.106403	0.01545	0.978059	11.244	5.702e-12	14	FALSE	C6orf10	29099
Hearing Loss	hearing_loss	rs139712278	6	32228057	T	C	-0.107203	0.0154358	0.97768	11.4222	3.783e-12	14	FALSE	C6orf10	28246
Hearing Loss	hearing_loss	rs140736091	6	32229263	A	T	-0.1067	0.015424	0.977676	11.3384	4.588e-12	14	FALSE	C6orf10	27040
Hearing Loss	hearing_loss	rs144832631	6	32238362	G	A	-0.1058	0.0154151	0.977649	11.1725	6.722e-12	14	FALSE	C6orf10	17941
Hearing Loss	hearing_loss	rs115739548	6	32245836	C	T	-0.107499	0.0149938	0.975771	12.1237	7.522e-13	14	FALSE	C6orf10	10467
Hearing Loss	hearing_loss	rs10947251	6	32261952	G	A	-0.095601	0.0122481	0.962059	14.2269	5.931e-15	14	FALSE	C6orf10	-5649
Hearing Loss	hearing_loss	rs115391129	6	32263592	G	T	-0.106601	0.015409	0.977604	11.3393	4.578e-12	14	FALSE	C6orf10	-7289
Hearing Loss	hearing_loss	rs11751697	6	32266425	C	T	-0.095801	0.01225	0.962063	14.2788	5.263e-15	14	FALSE	C6orf10	-10122
Hearing Loss	hearing_loss	rs373444484	6	32267826	C	CAACTTAGAAACAGGACTTGGAGGATG	-0.121899	0.019905	0.987539	9.03986	9.123e-10	14	FALSE	C6orf10	-11523
Hearing Loss	hearing_loss	rs11759575	6	32269848	C	T	-0.095701	0.0122509	0.962061	14.2486	5.641e-15	14	FALSE	C6orf10	-13545
Hearing Loss	hearing_loss	rs11759612	6	32270009	C	T	-0.0955011	0.0122436	0.962059	14.2084	6.188e-15	14	FALSE	C6orf10	-13706
Hearing Loss	hearing_loss	rs116416438	6	32270731	G	A	-0.1067	0.0154059	0.977608	11.3633	4.332e-12	14	FALSE	C6orf10	-14428
Hearing Loss	hearing_loss	rs56036302	6	32272156	A	T	-0.103098	0.0154769	0.977789	10.5667	2.712e-11	14	FALSE	C6orf10	-15853
Hearing Loss	hearing_loss	rs55944243	6	32273959	A	G	-0.1067	0.0154067	0.977608	11.3621	4.344e-12	14	FALSE	C6orf10	-17656
Hearing Loss	hearing_loss	rs56299948	6	32275653	A	G	-0.106304	0.0154295	0.977989	11.2524	5.593e-12	14	FALSE	C6orf10	-19350
Hearing Loss	hearing_loss	rs11755505	6	32277479	G	T	-0.094801	0.0121921	0.961909	14.1245	7.507e-15	14	FALSE	C6orf10	-21176
Hearing Loss	hearing_loss	rs9501173	6	32279902	G	A	-0.0963006	0.0122565	0.962105	14.4054	3.932e-15	14	FALSE	C6orf10	-23599
Hearing Loss	hearing_loss	rs9501174	6	32283014	G	A	-0.0960009	0.0122543	0.962068	14.3257	4.724e-15	14	FALSE	C6orf10	-26711
Hearing Loss	hearing_loss	rs115543900	6	32283275	G	A	-0.104099	0.0156779	0.978618	10.5031	3.14e-11	14	FALSE	C6orf10	-26972
Hearing Loss	hearing_loss	rs116758467	6	32283370	T	A	-0.107104	0.015408	0.977605	11.4411	3.622e-12	14	FALSE	C6orf10	-27067
Hearing Loss	hearing_loss	rs3749967	6	32283844	T	C	-0.0968	0.0122413	0.962022	14.5812	2.623e-15	14	FALSE	C6orf10	-27541
Hearing Loss	hearing_loss	rs9501176	6	32286944	G	C	-0.095801	0.012245	0.96207	14.29	5.129e-15	14	FALSE	C6orf10	-30641
Hearing Loss	hearing_loss	rs2022669	6	32289660	T	C	-0.076498	0.0112388	0.952969	11.0002	9.995e-12	14	FALSE	C6orf10	-33357
Hearing Loss	hearing_loss	rs980605	6	32289662	C	T	-0.095801	0.0122518	0.962046	14.275	5.309e-15	14	FALSE	C6orf10	-33359
Hearing Loss	hearing_loss	rs145147529	6	32289759	C	T	-0.137804	0.0246087	0.99153	7.66837	2.146e-08	14	FALSE	C6orf10	-33456
Hearing Loss	hearing_loss	rs9501178	6	32292917	A	C	-0.095801	0.0122413	0.962045	14.2981	5.034e-15	14	FALSE	C6orf10	-36614
Hearing Loss	hearing_loss	rs9501179	6	32292993	G	A	-0.095601	0.0122399	0.962047	14.2448	5.691e-15	14	FALSE	C6orf10	-36690
Hearing Loss	hearing_loss	rs28394230	6	32294069	C	A	-0.0941004	0.0123302	0.962606	13.6351	2.317e-14	14	FALSE	C6orf10	-37766
Hearing Loss	hearing_loss	rs9469098	6	32296382	C	T	-0.0477039	0.00726505	0.872518	10.2873	5.161e-11	14	FALSE	C6orf10	-40079
Hearing Loss	hearing_loss	rs1003879	6	32299592	G	A	0.0294	0.00522553	0.63426	7.73471	1.842e-08	14	FALSE	C6orf10	-43289
Hearing Loss	hearing_loss	rs17605238	6	32299908	G	C	-0.0479041	0.00726897	0.87253	10.3573	4.392e-11	14	FALSE	C6orf10	-43605
Hearing Loss	hearing_loss	rs2022536	6	32301960	A	C	-0.0477992	0.00726198	0.872538	10.3337	4.638e-11	14	FALSE	C6orf10	-45657
Hearing Loss	hearing_loss	rs116672192	6	32301989	G	A	-0.121598	0.0201016	0.986679	8.83684	1.456e-09	14	FALSE	C6orf10	-45686
Hearing Loss	hearing_loss	rs116123674	6	32302163	A	G	-0.104999	0.0154466	0.978028	10.9731	1.064e-11	14	FALSE	C6orf10	-45860
Hearing Loss	hearing_loss	rs7765585	6	32304025	A	G	-0.0477039	0.00727184	0.872534	10.2694	5.378e-11	14	FALSE	C6orf10	-47722
Hearing Loss	hearing_loss	rs9469099	6	32308908	G	A	-0.1058	0.0149778	0.975725	11.7905	1.62e-12	14	FALSE	C6orf10	-52605
Hearing Loss	hearing_loss	rs2078290	6	32312655	G	A	-0.0471984	0.00743222	0.875752	9.66837	2.146e-10	14	FALSE	C6orf10	-56352
Hearing Loss	hearing_loss	rs55967581	6	32315496	T	C	-0.0477039	0.00726736	0.872555	10.2812	5.234e-11	14	FALSE	C6orf10	-59193
Hearing Loss	hearing_loss	rs56269008	6	32315722	G	A	-0.105504	0.0154268	0.977638	11.0982	7.977e-12	14	FALSE	C6orf10	-59419
Hearing Loss	hearing_loss	rs1265763	6	32319364	C	T	-0.0347975	0.00634235	0.813608	7.38732	4.099e-08	14	FALSE	C6orf10	-63061
Hearing Loss	hearing_loss	rs2022544	6	32321004	C	T	-0.047599	0.00726192	0.872563	10.2534	5.579e-11	14	FALSE	C6orf10	-64701
Hearing Loss	hearing_loss	rs114928941	6	32321169	T	G	-0.106196	0.0154665	0.977665	11.1809	6.593e-12	14	FALSE	C6orf10	-64866
Hearing Loss	hearing_loss	rs2395148	6	32321554	G	T	-0.104396	0.0149367	0.975575	11.5585	2.764e-12	14	FALSE	C6orf10	-65251
Hearing Loss	hearing_loss	rs2206618	6	32324544	A	G	-0.0347009	0.00634311	0.813611	7.34833	4.484e-08	14	FALSE	C6orf10	-68241
Hearing Loss	hearing_loss	rs2223638	6	32324641	A	G	-0.0347975	0.00634883	0.813609	7.37356	4.231e-08	14	FALSE	C6orf10	-68338
Hearing Loss	hearing_loss	rs9268302	6	32324817	C	T	-0.0347009	0.0063472	0.813549	7.3397	4.574e-08	14	FALSE	C6orf10	-68514
Hearing Loss	hearing_loss	rs6907322	6	32324945	G	A	-0.0374981	0.00645008	0.822663	8.2136	6.115e-09	14	FALSE	C6orf10	-68642
Hearing Loss	hearing_loss	rs6907226	6	32325138	A	G	-0.0347975	0.0063481	0.813607	7.3751	4.216e-08	14	FALSE	C6orf10	-68835
Hearing Loss	hearing_loss	rs6907757	6	32325358	C	T	-0.0477039	0.00726927	0.872562	10.2761	5.295e-11	14	FALSE	C6orf10	-69055
Hearing Loss	hearing_loss	rs6930477	6	32325399	T	C	-0.0347009	0.00633409	0.813608	7.36744	4.291e-08	14	FALSE	C6orf10	-69096
Hearing Loss	hearing_loss	rs9268303	6	32326165	G	A	-0.0379025	0.00645986	0.822624	8.35389	4.427e-09	14	FALSE	C6orf10	-69862
Hearing Loss	hearing_loss	rs9268314	6	32327839	A	G	-0.0347009	0.00634475	0.813611	7.34486	4.52e-08	14	FALSE	C6orf10	-71536
Hearing Loss	hearing_loss	rs9268315	6	32327969	C	T	-0.0346043	0.00634333	0.813609	7.3106	4.891e-08	14	FALSE	C6orf10	-71666
Hearing Loss	hearing_loss	rs4389802	6	32328237	A	T	-0.0347009	0.0063409	0.813609	7.35301	4.436e-08	14	FALSE	C6orf10	-71934
Hearing Loss	hearing_loss	rs9268330	6	32330306	A	G	-0.0347009	0.00633918	0.813575	7.35665	4.399e-08	14	FALSE	C6orf10	-74003
Hearing Loss	hearing_loss	rs7744155	6	32330430	C	T	-0.0350003	0.00634904	0.813618	7.45173	3.534e-08	14	FALSE	C6orf10	-74127
Hearing Loss	hearing_loss	rs6457553	6	32330695	A	G	-0.047599	0.00727062	0.872531	10.2306	5.88e-11	14	FALSE	C6orf10	-74392
Hearing Loss	hearing_loss	rs6415128	6	32330894	G	A	-0.0292966	0.0051146	0.427402	7.99311	1.016e-08	14	FALSE	C6orf10	-74591
Hearing Loss	hearing_loss	rs6415129	6	32330937	A	G	-0.0347009	0.00633717	0.813585	7.36091	4.356e-08	14	FALSE	C6orf10	-74634
Hearing Loss	hearing_loss	rs2894250	6	32331002	C	T	-0.0292966	0.00511902	0.427423	7.98047	1.046e-08	14	FALSE	C6orf10	-74699
Hearing Loss	hearing_loss	rs6917075	6	32331816	C	T	-0.0347009	0.006348	0.813602	7.338	4.592e-08	14	FALSE	C6orf10	-75513
Hearing Loss	hearing_loss	rs9268347	6	32331998	G	A	-0.0347975	0.00634175	0.8136	7.3886	4.087e-08	14	FALSE	C6orf10	-75695
Hearing Loss	hearing_loss	rs9268350	6	32332564	T	C	-0.0347009	0.00633829	0.813602	7.35853	4.38e-08	14	FALSE	C6orf10	-76261
Hearing Loss	hearing_loss	rs9268356	6	32332920	C	T	-0.0347009	0.00633918	0.813601	7.35665	4.399e-08	14	FALSE	C6orf10	-76617
Hearing Loss	hearing_loss	rs9268361	6	32333243	G	A	-0.0347975	0.00634566	0.813605	7.38028	4.166e-08	14	FALSE	C6orf10	-76940
Hearing Loss	hearing_loss	rs9268364	6	32333425	C	T	-0.0347009	0.00634164	0.813601	7.35144	4.452e-08	14	FALSE	C6orf10	-77122
Hearing Loss	hearing_loss	rs9268365	6	32333439	G	T	-0.0347975	0.00634235	0.813545	7.38732	4.099e-08	14	FALSE	C6orf10	-77136
Hearing Loss	hearing_loss	rs9268367	6	32333542	A	G	-0.0347009	0.00634237	0.813597	7.34989	4.468e-08	14	FALSE	C6orf10	-77239
Hearing Loss	hearing_loss	rs7770048	6	32334754	C	T	-0.0473987	0.00726619	0.872526	10.1622	6.883e-11	14	FALSE	C6orf10	-78451
Hearing Loss	hearing_loss	rs2073048	6	32335433	G	A	-0.0473033	0.00726075	0.872476	10.1383	7.272e-11	14	FALSE	C6orf10	-79130
Hearing Loss	hearing_loss	rs9268378	6	32335628	A	T	-0.0347009	0.00633532	0.813604	7.36482	4.317e-08	14	FALSE	C6orf10	-79325
Hearing Loss	hearing_loss	rs114437758	6	32335657	A	G	-0.106403	0.0154338	0.977654	11.2662	5.418e-12	14	FALSE	C6orf10	-79354
Hearing Loss	hearing_loss	rs1967437	6	32337392	C	T	-0.0347975	0.00634605	0.813595	7.37945	4.174e-08	14	FALSE	C6orf10	-81089
Hearing Loss	hearing_loss	rs116239570	6	32344331	G	A	-0.114997	0.0138533	0.973055	15.9863	1.032e-16	14	FALSE	C6orf10	4647
Hearing Loss	hearing_loss	rs76775942	6	32349685	A	G	-0.0666956	0.0100083	0.9403	10.5745	2.664e-11	14	FALSE	C6orf10	10001
Hearing Loss	hearing_loss	rs561659545	6	32353463	G	C	-0.114596	0.01392	0.973583	15.7366	1.834e-16	14	FALSE	BTNL2	8277
Hearing Loss	hearing_loss	rs17208587	6	32355511	T	C	-0.0666956	0.0100084	0.94031	10.5741	2.666e-11	14	FALSE	BTNL2	6229
Hearing Loss	hearing_loss	rs67603244	6	32364984	A	G	-0.0394034	0.00653407	0.833387	8.78648	1.635e-09	14	FALSE	BTNL2	-3244
Hearing Loss	hearing_loss	rs62402758	6	32365284	A	T	-0.0394034	0.00653513	0.833387	8.78383	1.645e-09	14	FALSE	BTNL2	-3544
Hearing Loss	hearing_loss	rs62402759	6	32365707	T	C	-0.0385955	0.0065061	0.831134	8.52447	2.989e-09	14	FALSE	BTNL2	-3967
Hearing Loss	hearing_loss	rs62404560	6	32365896	A	G	-0.0379988	0.00646469	0.827473	8.38143	4.155e-09	14	FALSE	BTNL2	-4156
Hearing Loss	hearing_loss	rs113669229	6	32365928	G	A	-0.0392976	0.00659137	0.833748	8.60345	2.492e-09	14	FALSE	BTNL2	-4188
Hearing Loss	hearing_loss	rs4713524	6	32366331	G	C	-0.0379988	0.0064646	0.827465	8.38164	4.153e-09	14	FALSE	BTNL2	-4591
Hearing Loss	hearing_loss	rs4248166	6	32366421	T	C	-0.0394034	0.00656043	0.835826	8.72148	1.899e-09	14	FALSE	BTNL2	-4681
Hearing Loss	hearing_loss	rs4959097	6	32366625	T	C	-0.0382972	0.00647275	0.827894	8.48346	3.285e-09	14	FALSE	BTNL2	-4885
Hearing Loss	hearing_loss	rs2294884	6	32367259	T	G	-0.0394034	0.0065408	0.833263	8.76981	1.699e-09	14	FALSE	BTNL2	-5519
Hearing Loss	hearing_loss	rs2294883	6	32367451	T	A	-0.0377966	0.00646584	0.827469	8.29688	5.048e-09	14	FALSE	BTNL2	-5711
Hearing Loss	hearing_loss	rs2294882	6	32367515	T	C	-0.037604	0.00646601	0.827357	8.21896	6.04e-09	14	FALSE	BTNL2	-5775
Hearing Loss	hearing_loss	rs2294881	6	32367604	T	C	-0.0392976	0.0065161	0.831837	8.78755	1.631e-09	14	FALSE	BTNL2	-5864
Hearing Loss	hearing_loss	rs2294878	6	32367795	G	T	-0.0320993	0.0050109	0.539067	9.82536	1.495e-10	14	FALSE	BTNL2	-6055
Hearing Loss	hearing_loss	rs3817965	6	32367927	A	G	-0.0381047	0.0064656	0.827445	8.42228	3.782e-09	14	FALSE	BTNL2	-6187
Hearing Loss	hearing_loss	rs28366192	6	32368436	A	T	-0.0320024	0.0050483	0.538293	9.63658	2.309e-10	14	FALSE	BTNL2	-6696
Hearing Loss	hearing_loss	rs116607050	6	32369077	T	C	-0.0975985	0.0161342	0.97223	8.83684	1.456e-09	14	FALSE	BTNL2	-7337
Hearing Loss	hearing_loss	rs3763304	6	32369355	C	T	-0.0394995	0.00654009	0.833373	8.81107	1.545e-09	14	FALSE	BTNL2	-7615
Hearing Loss	hearing_loss	rs3763306	6	32369643	A	G	-0.0394995	0.00653236	0.833365	8.83033	1.478e-09	14	FALSE	BTNL2	-7903
Hearing Loss	hearing_loss	rs4935352	6	32369886	A	G	-0.0394995	0.00654054	0.833366	8.80995	1.549e-09	14	FALSE	BTNL2	-8146
Hearing Loss	hearing_loss	rs12529850	6	32370347	G	T	-0.0533986	0.00952318	0.934221	7.68698	2.056e-08	14	FALSE	BTNL2	-8607
Hearing Loss	hearing_loss	rs115237266	6	32370521	G	A	-0.052896	0.00958234	0.935043	7.47018	3.387e-08	14	FALSE	BTNL2	-8781
Hearing Loss	hearing_loss	rs60036207	6	32370794	C	T	-0.0533038	0.00952499	0.934223	7.65936	2.191e-08	14	FALSE	BTNL2	-9054
Hearing Loss	hearing_loss	rs28362681	6	32370879	C	T	-0.0540999	0.00952335	0.934043	7.87257	1.341e-08	14	FALSE	BTNL2	-9139
Hearing Loss	hearing_loss	rs59129682	6	32370908	T	A	-0.0533038	0.00952928	0.934224	7.65306	2.223e-08	14	FALSE	BTNL2	-9168
Hearing Loss	hearing_loss	rs60263670	6	32370975	C	T	-0.0535029	0.00952607	0.934127	7.71019	1.949e-08	14	FALSE	BTNL2	-9235
Hearing Loss	hearing_loss	rs57116766	6	32370986	C	A	-0.0531995	0.00951876	0.93422	7.64111	2.285e-08	14	FALSE	BTNL2	-9246
Hearing Loss	hearing_loss	rs115653647	6	32370993	C	T	-0.114997	0.0138479	0.973086	15.9983	1.004e-16	14	FALSE	BTNL2	-9253
Hearing Loss	hearing_loss	rs59400022	6	32371372	T	A	-0.052896	0.00956912	0.935057	7.48905	3.243e-08	14	FALSE	BTNL2	-9632
Hearing Loss	hearing_loss	rs114366563	6	32371390	G	T	-0.119604	0.015467	0.978799	13.978	1.052e-14	14	FALSE	BTNL2	-9650
Hearing Loss	hearing_loss	rs79445387	6	32371444	A	T	-0.052896	0.00953021	0.934445	7.545	2.851e-08	14	FALSE	BTNL2	-9704
Hearing Loss	hearing_loss	rs113358109	6	32371528	C	A	-0.0535976	0.00956564	0.937297	7.67675	2.105e-08	14	FALSE	BTNL2	-9788
Hearing Loss	hearing_loss	rs112894468	6	32371533	C	T	-0.0526968	0.00958011	0.934978	7.42205	3.784e-08	14	FALSE	BTNL2	-9793
Hearing Loss	hearing_loss	rs78002668	6	32371604	G	A	-0.0530003	0.00957982	0.935089	7.50073	3.157e-08	14	FALSE	BTNL2	-9864
Hearing Loss	hearing_loss	rs73400847	6	32371640	G	A	-0.0539956	0.00966862	0.935704	7.63041	2.342e-08	14	FALSE	BTNL2	-9900
Hearing Loss	hearing_loss	rs145097304	6	32371724	T	C	-0.059796	0.0100911	0.941825	8.5071	3.111e-09	14	FALSE	BTNL2	-9984
Hearing Loss	hearing_loss	rs145026354	6	32371727	A	G	-0.0597018	0.0100881	0.941829	8.48705	3.258e-09	14	FALSE	BTNL2	-9987
Hearing Loss	hearing_loss	rs115020225	6	32371731	C	T	-0.059796	0.0100791	0.941812	8.52578	2.98e-09	14	FALSE	BTNL2	-9991
Hearing Loss	hearing_loss	rs115293482	6	32371739	T	G	-0.0530003	0.00958307	0.935055	7.49607	3.191e-08	14	FALSE	BTNL2	-9999
Hearing Loss	hearing_loss	rs74506038	6	32371743	C	G	-0.0533038	0.00957776	0.936024	7.58236	2.616e-08	14	FALSE	BTNL2	-10003
Hearing Loss	hearing_loss	rs73400852	6	32371800	C	T	-0.0539956	0.00954277	0.934751	7.81559	1.529e-08	14	FALSE	BTNL2	-10060
Hearing Loss	hearing_loss	rs73400855	6	32371818	G	C	-0.0537019	0.00954746	0.934752	7.73095	1.858e-08	14	FALSE	BTNL2	-10078
Hearing Loss	hearing_loss	rs114394166	6	32371840	C	T	-0.0537019	0.00953916	0.934586	7.74328	1.806e-08	14	FALSE	BTNL2	-10100
Hearing Loss	hearing_loss	rs116109251	6	32371865	C	T	-0.0535976	0.00960153	0.935252	7.62434	2.375e-08	14	FALSE	BTNL2	-10125
Hearing Loss	hearing_loss	rs115117407	6	32371867	G	A	-0.0535029	0.00953188	0.934379	7.70158	1.988e-08	14	FALSE	BTNL2	-10127
Hearing Loss	hearing_loss	rs116391620	6	32371898	G	T	-0.0533986	0.00951944	0.934225	7.6925	2.03e-08	14	FALSE	BTNL2	-10158
Hearing Loss	hearing_loss	rs73400859	6	32371954	G	A	-0.0535029	0.00952727	0.934224	7.70841	1.957e-08	14	FALSE	BTNL2	-10214
Hearing Loss	hearing_loss	rs73400861	6	32371987	G	A	-0.0535029	0.00952742	0.934224	7.70819	1.958e-08	14	FALSE	BTNL2	-10247
Hearing Loss	hearing_loss	rs73400863	6	32372007	T	C	-0.0535029	0.00952861	0.934223	7.70642	1.966e-08	14	FALSE	BTNL2	-10267
Hearing Loss	hearing_loss	rs73400865	6	32372032	A	G	-0.0535029	0.00952861	0.934223	7.70642	1.966e-08	14	FALSE	BTNL2	-10292
Hearing Loss	hearing_loss	rs73400869	6	32372112	A	G	-0.0535976	0.00952688	0.934216	7.734	1.845e-08	14	FALSE	BTNL2	-10372
Hearing Loss	hearing_loss	rs62404569	6	32372236	C	T	-0.0533986	0.00954355	0.934218	7.65699	2.203e-08	14	FALSE	BTNL2	-10496
Hearing Loss	hearing_loss	rs62404570	6	32372251	T	C	-0.0533986	0.00953525	0.934224	7.66918	2.142e-08	14	FALSE	BTNL2	-10511
Hearing Loss	hearing_loss	rs62404571	6	32372321	C	T	-0.0535029	0.00952727	0.934227	7.70841	1.957e-08	14	FALSE	BTNL2	-10581
Hearing Loss	hearing_loss	rs62404574	6	32372353	A	G	-0.0535029	0.00952906	0.934226	7.70575	1.969e-08	14	FALSE	BTNL2	-10613
Hearing Loss	hearing_loss	rs73400875	6	32372396	T	C	-0.0535029	0.00953114	0.934224	7.70268	1.983e-08	14	FALSE	BTNL2	-10656
Hearing Loss	hearing_loss	rs73400877	6	32372422	C	G	-0.0535976	0.00953222	0.934234	7.72607	1.879e-08	14	FALSE	BTNL2	-10682
Hearing Loss	hearing_loss	rs62404575	6	32372635	T	A	-0.0533986	0.00953484	0.934226	7.66979	2.139e-08	14	FALSE	BTNL2	-10895
Hearing Loss	hearing_loss	rs28362682	6	32372863	A	T	-0.0533038	0.00953153	0.934178	7.64975	2.24e-08	14	FALSE	BTNL2	-11123
Hearing Loss	hearing_loss	rs28362683	6	32372963	G	A	-0.0535029	0.00953055	0.934224	7.70355	1.979e-08	14	FALSE	BTNL2	-11223
Hearing Loss	hearing_loss	rs10947260	6	32373185	T	C	-0.0531995	0.00953566	0.934129	7.61636	2.419e-08	14	FALSE	BTNL2	-11445
Hearing Loss	hearing_loss	rs62404576	6	32373829	G	T	-0.0533986	0.00952418	0.934224	7.6855	2.063e-08	14	FALSE	BTNL2	-12089
Hearing Loss	hearing_loss	rs6926737	6	32375745	G	A	-0.0307038	0.0050524	0.476621	8.91222	1.224e-09	14	FALSE	BTNL2	840
Hearing Loss	hearing_loss	rs3763313	6	32376471	A	C	-0.0347975	0.00629649	0.810012	7.48585	3.267e-08	14	FALSE	BTNL2	1566
Hearing Loss	hearing_loss	rs3763314	6	32376618	C	T	-0.0308007	0.00506414	0.476595	8.92592	1.186e-09	14	FALSE	BTNL2	1713
Hearing Loss	hearing_loss	rs3763317	6	32376788	C	T	-0.0347009	0.00507665	0.550489	11.0874	8.178e-12	14	FALSE	BTNL2	1883
Hearing Loss	hearing_loss	rs9268501	6	32376882	T	G	-0.0307038	0.00505574	0.476801	8.90136	1.255e-09	14	FALSE	BTNL2	1977
Hearing Loss	hearing_loss	rs9268502	6	32376932	C	T	-0.0307038	0.00505838	0.476794	8.89279	1.28e-09	14	FALSE	BTNL2	2027
Hearing Loss	hearing_loss	rs9268503	6	32377061	C	T	-0.0307038	0.00506808	0.4768	8.86138	1.376e-09	14	FALSE	BTNL2	2156
Hearing Loss	hearing_loss	rs9268504	6	32377116	C	G	-0.0307038	0.00506582	0.476762	8.8687	1.353e-09	14	FALSE	BTNL2	2211
Hearing Loss	hearing_loss	rs9268506	6	32377470	C	T	-0.0307038	0.00505574	0.476709	8.90136	1.255e-09	14	FALSE	BTNL2	2565
Hearing Loss	hearing_loss	rs9268507	6	32377539	A	G	-0.0305971	0.00506263	0.476724	8.82218	1.506e-09	14	FALSE	BTNL2	2634
Hearing Loss	hearing_loss	rs9268508	6	32377588	T	A	-0.0307038	0.00505743	0.476709	8.89585	1.271e-09	14	FALSE	BTNL2	2683
Hearing Loss	hearing_loss	rs9268513	6	32378787	T	C	-0.0307038	0.00506582	0.47671	8.8687	1.353e-09	14	FALSE	BTNL2	3882
Hearing Loss	hearing_loss	rs5007266	6	32378834	T	C	-0.0307038	0.00506621	0.476711	8.86742	1.357e-09	14	FALSE	BTNL2	3929
Hearing Loss	hearing_loss	rs5007265	6	32378866	T	G	-0.0307038	0.00506209	0.476679	8.88074	1.316e-09	14	FALSE	BTNL2	3961
Hearing Loss	hearing_loss	rs5007264	6	32378877	C	T	-0.0307038	0.00505743	0.476694	8.89585	1.271e-09	14	FALSE	BTNL2	3972
Hearing Loss	hearing_loss	rs5007263	6	32378982	A	G	-0.0308007	0.00506165	0.47675	8.93405	1.164e-09	14	FALSE	BTNL2	4077
Hearing Loss	hearing_loss	rs5007262	6	32379011	A	G	-0.0307038	0.00506168	0.476718	8.88207	1.312e-09	14	FALSE	BTNL2	4106
Hearing Loss	hearing_loss	rs5007261	6	32379031	G	A	-0.0305971	0.00505008	0.476711	8.86265	1.372e-09	14	FALSE	BTNL2	4126
Hearing Loss	hearing_loss	rs5007260	6	32379047	G	A	-0.0305971	0.0050491	0.476709	8.86582	1.362e-09	14	FALSE	BTNL2	4142
Hearing Loss	hearing_loss	rs5007259	6	32379101	T	C	-0.0307038	0.00505785	0.476722	8.89449	1.275e-09	14	FALSE	BTNL2	4196
Hearing Loss	hearing_loss	rs5007258	6	32379239	A	G	-0.0305971	0.00505789	0.476733	8.83744	1.454e-09	14	FALSE	BTNL2	4334
Hearing Loss	hearing_loss	rs78348693	6	32379319	C	G	-0.0371031	0.00659135	0.690457	7.74184	1.812e-08	14	FALSE	BTNL2	4414
Hearing Loss	hearing_loss	rs6906730	6	32379445	T	C	-0.0307038	0.0050626	0.476691	8.8791	1.321e-09	14	FALSE	BTNL2	4540
Hearing Loss	hearing_loss	rs17208902	6	32379547	C	T	-0.035203	0.00626261	0.806516	7.72193	1.897e-08	14	FALSE	BTNL2	4642
Hearing Loss	hearing_loss	rs6911383	6	32379682	T	C	-0.0307038	0.00506321	0.47671	8.87713	1.327e-09	14	FALSE	BTNL2	4777
Hearing Loss	hearing_loss	rs6932810	6	32380190	G	A	-0.0307038	0.00506472	0.476708	8.87225	1.342e-09	14	FALSE	BTNL2	5285
Hearing Loss	hearing_loss	rs6932542	6	32380262	A	G	-0.0307038	0.00506502	0.476705	8.87128	1.345e-09	14	FALSE	BTNL2	5357
Hearing Loss	hearing_loss	rs968155	6	32380715	C	T	-0.0318959	0.00505524	0.468894	9.55284	2.8e-10	14	FALSE	BTNL2	5810
Hearing Loss	hearing_loss	rs4502931	6	32380782	T	A	-0.0301994	0.00506274	0.477329	8.61154	2.446e-09	14	FALSE	BTNL2	5877
Hearing Loss	hearing_loss	rs968154	6	32380785	G	A	-0.0304031	0.00506394	0.477371	8.71512	1.927e-09	14	FALSE	BTNL2	5880
Hearing Loss	hearing_loss	rs9268518	6	32380818	A	G	-0.0304031	0.00506897	0.477325	8.69919	1.999e-09	14	FALSE	BTNL2	5913
Hearing Loss	hearing_loss	rs9268519	6	32380826	G	A	-0.0304031	0.00507101	0.477348	8.69272	2.029e-09	14	FALSE	BTNL2	5921
Hearing Loss	hearing_loss	rs9268520	6	32380860	C	A	-0.0305001	0.00506088	0.476694	8.77624	1.674e-09	14	FALSE	BTNL2	5955
Hearing Loss	hearing_loss	rs9469108	6	32380892	C	T	-0.0368043	0.00635468	0.813147	8.15689	6.968e-09	14	FALSE	BTNL2	5987
Hearing Loss	hearing_loss	rs6938337	6	32381041	C	G	-0.0305001	0.00506185	0.476688	8.77314	1.686e-09	14	FALSE	BTNL2	6136
Hearing Loss	hearing_loss	rs6918317	6	32381210	T	C	-0.0291024	0.00507626	0.46599	8.0059	9.865e-09	14	FALSE	BTNL2	6305
Hearing Loss	hearing_loss	rs7759742	6	32381736	T	A	-0.0295976	0.00506611	0.473175	8.28828	5.149e-09	14	FALSE	BTNL2	6831
Hearing Loss	hearing_loss	rs4959028	6	32383138	A	G	-0.0613961	0.0110256	0.949841	7.59024	2.569e-08	14	FALSE	BTNL2	8233
Hearing Loss	hearing_loss	rs6912382	6	32389375	C	T	-0.0686955	0.0104284	0.943488	10.3489	4.478e-11	14	FALSE	BTNL2	14470
Hearing Loss	hearing_loss	rs114926982	6	32390197	A	G	-0.147299	0.01535	0.979446	21.0803	8.311e-22	14	TRUE	BTNL2	15292
Hearing Loss	hearing_loss	rs9968904	6	32392710	C	A	-0.0998001	0.0130706	0.968563	13.6478	2.25e-14	14	FALSE	HLA-DRA	14909
Hearing Loss	hearing_loss	rs9461747	6	32417937	C	T	-0.0683033	0.0105996	0.947488	9.93405	1.164e-10	14	FALSE	HLA-DRA	5114
Hearing Loss	hearing_loss	rs9469114	6	32418188	G	T	-0.0683033	0.0106	0.947488	9.9333	1.166e-10	14	FALSE	HLA-DRA	5365
Hearing Loss	hearing_loss	rs6938382	6	32418227	G	A	-0.0522034	0.00957322	0.930766	7.30531	4.951e-08	14	FALSE	HLA-DRA	5404
Hearing Loss	hearing_loss	rs9461748	6	32418948	T	C	-0.0563047	0.00984479	0.93656	7.97062	1.07e-08	14	FALSE	HLA-DRA	6125
Hearing Loss	hearing_loss	rs12524661	6	32419204	G	A	-0.0682006	0.0105952	0.947488	9.914	1.219e-10	14	FALSE	HLA-DRA	6381
Hearing Loss	hearing_loss	rs9469116	6	32419994	G	A	-0.0683033	0.0105964	0.947489	9.93968	1.149e-10	14	FALSE	HLA-DRA	7171
Hearing Loss	hearing_loss	rs115596275	6	32420218	G	C	-0.146703	0.0154009	0.979586	20.7849	1.641e-21	14	FALSE	HLA-DRA	7395
Hearing Loss	hearing_loss	rs7760260	6	32421071	G	A	-0.0522034	0.00957467	0.930759	7.30329	4.974e-08	14	FALSE	HLA-DRA	8248
Hearing Loss	hearing_loss	rs7760600	6	32421345	G	A	-0.0683967	0.0106029	0.947489	9.9535	1.113e-10	14	FALSE	HLA-DRA	8522
Hearing Loss	hearing_loss	rs7764351	6	32421631	A	G	-0.0522034	0.00956968	0.930768	7.31025	4.895e-08	14	FALSE	HLA-DRA	8808
Hearing Loss	hearing_loss	rs6457590	6	32421798	G	T	-0.0524027	0.00956317	0.930764	7.37039	4.262e-08	14	FALSE	HLA-DRA	8975
Hearing Loss	hearing_loss	rs113928914	6	32423195	G	A	-0.0683967	0.0106219	0.947693	9.92046	1.201e-10	14	FALSE	HLA-DRA	10372
Hearing Loss	hearing_loss	rs57723712	6	32423409	A	C	-0.0522983	0.00957888	0.93101	7.32166	4.768e-08	14	FALSE	HLA-DRA	10586
Hearing Loss	hearing_loss	rs7776297	6	32424108	C	T	-0.0524976	0.00958603	0.931042	7.36261	4.339e-08	14	FALSE	HLA-DRA	11285
Hearing Loss	hearing_loss	rs9767620	6	32426100	T	C	-0.0524027	0.00960525	0.931289	7.31158	4.88e-08	14	FALSE	HLA-DRA	13277
Hearing Loss	hearing_loss	rs113320073	6	32426355	G	A	-0.0687982	0.010646	0.94791	9.98674	1.031e-10	14	FALSE	HLA-DRA	13532
Hearing Loss	hearing_loss	rs4632888	6	32426873	T	C	-0.0694981	0.0106247	0.947793	10.2144	6.104e-11	14	FALSE	HLA-DRA	14050
Hearing Loss	hearing_loss	rs9469118	6	32427154	T	G	-0.0513013	0.00923051	0.924079	7.56352	2.732e-08	14	FALSE	HLA-DRA	14331
Hearing Loss	hearing_loss	rs9469119	6	32427155	C	A	-0.0511968	0.00921644	0.924083	7.55642	2.777e-08	14	FALSE	HLA-DRA	14332
Hearing Loss	hearing_loss	rs114685974	6	32429516	G	A	-0.145104	0.0156694	0.980552	19.6908	2.038e-20	14	FALSE	HLA-DRA	16693
Hearing Loss	hearing_loss	rs58302219	6	32430368	C	A	-0.0686955	0.0110782	0.9519	9.25088	5.612e-10	14	FALSE	HLA-DRA	17545
Hearing Loss	hearing_loss	rs115649989	6	32431488	C	A	-0.146202	0.015693	0.98061	19.9194	1.204e-20	14	FALSE	HLA-DRA	18665
Hearing Loss	hearing_loss	rs12529318	6	32434314	C	T	-0.144801	0.0156767	0.980529	19.5948	2.542e-20	14	FALSE	HLA-DRA	21491
Hearing Loss	hearing_loss	rs9469127	6	32444093	C	G	-0.1166	0.0145753	0.972754	14.9045	1.246e-15	14	FALSE	HLA-DRA	31270
Hearing Loss	hearing_loss	rs9469131	6	32445790	G	C	-0.0713993	0.0119729	0.956467	8.6073	2.47e-09	14	FALSE	HLA-DRA	32967
Hearing Loss	hearing_loss	rs4713535	6	32445957	C	T	-0.116297	0.0137913	0.971345	16.4712	3.379e-17	14	FALSE	HLA-DRA	33134
Hearing Loss	hearing_loss	rs117468562	6	32446600	C	T	-0.115701	0.0145507	0.972678	14.7347	1.842e-15	14	FALSE	HLA-DRA	33777
Hearing Loss	hearing_loss	rs4711299	6	32448886	C	A	-0.140701	0.0162305	0.981428	17.3601	4.364e-18	14	FALSE	HLA-DRA	36063
Hearing Loss	hearing_loss	rs7774268	6	32449754	T	C	-0.0819025	0.012684	0.963095	9.97184	1.067e-10	14	FALSE	HLA-DRB5	35366
Hearing Loss	hearing_loss	rs1557550	6	32452202	C	T	-0.0701975	0.0107206	0.942725	10.2339	5.836e-11	14	FALSE	HLA-DRB5	32918
Hearing Loss	hearing_loss	rs9469137	6	32453238	C	A	-0.133	0.0153727	0.977471	17.2946	5.075e-18	14	FALSE	HLA-DRB5	31882
Hearing Loss	hearing_loss	rs9469138	6	32453467	A	C	-0.1366	0.0156496	0.978694	17.5891	2.576e-18	14	FALSE	HLA-DRB5	31653
Hearing Loss	hearing_loss	rs9469139	6	32453570	C	T	-0.110297	0.0195641	0.979746	7.76371	1.723e-08	14	FALSE	HLA-DRB5	31550
Hearing Loss	hearing_loss	rs9469140	6	32454023	A	G	-0.129597	0.0152102	0.976917	16.7986	1.59e-17	14	FALSE	HLA-DRB5	31097
Hearing Loss	hearing_loss	rs9469141	6	32454069	C	T	-0.1028	0.0186019	0.977723	7.48545	3.27e-08	14	FALSE	HLA-DRB5	31051
Hearing Loss	hearing_loss	rs9469142	6	32454166	A	T	-0.102999	0.0185981	0.977706	7.5147	3.057e-08	14	FALSE	HLA-DRB5	30954
Hearing Loss	hearing_loss	rs114686133	6	32454348	A	G	-0.132597	0.0231454	0.981422	7.99525	1.011e-08	14	FALSE	HLA-DRB5	30772
Hearing Loss	hearing_loss	rs115338068	6	32496964	G	T	-0.135597	0.0242132	0.984202	7.66918	2.142e-08	14	FALSE	HLA-DRB5	-11844
Hearing Loss	hearing_loss	rs117317282	6	32497719	A	T	-0.112203	0.0157627	0.979636	11.9614	1.093e-12	14	FALSE	HLA-DRB5	-12599
Hearing Loss	hearing_loss	rs539284657	6	32542167	C	T	-0.189396	0.0271994	0.998863	11.4782	3.325e-12	14	FALSE	HLA-DRB1	4379
Hearing Loss	hearing_loss	rs149071466	6	32542272	T	C	-0.116004	0.0169243	0.98066	11.1446	7.168e-12	14	FALSE	HLA-DRB1	4274
Hearing Loss	hearing_loss	rs369062139	6	32544289	G	T	-0.123102	0.0188831	0.988558	10.1506	7.069e-11	14	FALSE	HLA-DRB1	2257
Hearing Loss	hearing_loss	rs537929323	6	32545327	G	A	-0.0780993	0.0119597	0.944779	10.1826	6.568e-11	14	FALSE	HLA-DRB1	1219
Hearing Loss	hearing_loss	rs114671487	6	32545543	C	A	-0.0724974	0.0116806	0.940239	9.26656	5.413e-10	14	FALSE	HLA-DRB1	1003
Hearing Loss	hearing_loss	rs114579035	6	32545832	T	C	-0.0855995	0.01484	0.9726	8.09615	8.014e-09	14	FALSE	HLA-DRB1	714
Hearing Loss	hearing_loss	rs17882603	6	32552067	C	T	-0.0355988	0.00608499	0.524953	8.3091	4.908e-09	14	FALSE	HLA-DRB1	-5521
Hearing Loss	hearing_loss	rs34139413	6	32555861	T	G	-0.125998	0.0164494	0.979099	13.7298	1.863e-14	14	FALSE	HLA-DRB1	-9315
Hearing Loss	hearing_loss	rs36060193	6	32557985	C	T	-0.0864987	0.0153801	0.954934	7.72932	1.865e-08	14	FALSE	HLA-DRB1	360
Hearing Loss	hearing_loss	rs186817096	6	32558827	G	A	-0.130897	0.0232229	0.983163	7.7607	1.735e-08	14	FALSE	HLA-DRB1	1202
Hearing Loss	hearing_loss	rs34434863	6	32559673	T	G	-0.0330962	0.00563119	0.706638	8.37986	4.17e-09	14	FALSE	HLA-DRB1	2048
Hearing Loss	hearing_loss	rs35139284	6	32561370	C	T	-0.0307038	0.00547739	0.692576	7.68277	2.076e-08	14	FALSE	HLA-DRB1	3745
Hearing Loss	hearing_loss	rs116240177	6	32561662	A	C	-0.130502	0.0146403	0.976471	18.3074	4.927e-19	14	FALSE	HLA-DRB1	4037
Hearing Loss	hearing_loss	rs116651290	6	32561772	C	T	-0.134496	0.014637	0.976117	19.4009	3.973e-20	14	FALSE	HLA-DRB1	4147
Hearing Loss	hearing_loss	rs117023022	6	32567751	T	G	-0.131896	0.0143899	0.975267	19.3087	4.913e-20	14	FALSE	HLA-DRB1	10126
Hearing Loss	hearing_loss	rs10947315	6	32568937	T	C	-0.0467977	0.00853474	0.908237	7.37914	4.177e-08	14	FALSE	HLA-DRB1	11312
Hearing Loss	hearing_loss	rs116763083	6	32569932	T	A	-0.133796	0.0164558	0.980911	15.3696	4.27e-16	14	FALSE	HLA-DRB1	12307
Hearing Loss	hearing_loss	rs41489451	6	32569948	G	T	-0.141899	0.0171531	0.982786	15.8821	1.312e-16	14	FALSE	HLA-DRB1	12323
Hearing Loss	hearing_loss	rs4380799	6	32571864	T	G	-0.0377003	0.00615577	0.625975	9.04082	9.103e-10	14	FALSE	HLA-DRB1	14239
Hearing Loss	hearing_loss	rs146811934	6	32573153	T	C	-0.137699	0.0161838	0.98073	16.7537	1.763e-17	14	FALSE	HLA-DRB1	15528
Hearing Loss	hearing_loss	rs34328493	6	32577110	A	T	-0.0368043	0.00594184	0.635047	9.23195	5.862e-10	14	FALSE	HLA-DQA1	18846
Hearing Loss	hearing_loss	rs576957502	6	32577205	T	A	-0.140701	0.0158204	0.979746	18.2281	5.914e-19	14	FALSE	HLA-DQA1	18751
Hearing Loss	hearing_loss	rs560530	6	32577222	G	A	-0.0475036	0.00610055	0.794596	14.1628	6.874e-15	14	FALSE	HLA-DQA1	18734
Hearing Loss	hearing_loss	rs660895	6	32577380	A	G	-0.0481042	0.00606768	0.791741	14.6521	2.228e-15	14	FALSE	HLA-DQA1	18576
Hearing Loss	hearing_loss	rs192376296	6	32577467	G	A	-0.155096	0.0183086	0.986313	16.6146	2.429e-17	14	FALSE	HLA-DQA1	18489
Hearing Loss	hearing_loss	rs117504034	6	32578569	A	G	-0.132001	0.014519	0.975882	19.0107	9.757e-20	14	FALSE	HLA-DQA1	17387
Hearing Loss	hearing_loss	rs3997868	6	32578590	A	G	-0.0473987	0.00607638	0.79387	14.2099	6.167e-15	14	FALSE	HLA-DQA1	17366
Hearing Loss	hearing_loss	rs3997869	6	32578632	C	T	-0.0377003	0.00558935	0.737122	10.8153	1.53e-11	14	FALSE	HLA-DQA1	17324
Hearing Loss	hearing_loss	rs7449585	6	32580591	G	C	-0.0389995	0.00587869	0.732377	10.486	3.266e-11	14	FALSE	HLA-DQA1	15365
Hearing Loss	hearing_loss	rs2395516	6	32580657	T	C	-0.0371994	0.00536604	0.696576	11.3832	4.138e-12	14	FALSE	HLA-DQA1	15299
Hearing Loss	hearing_loss	rs9271268	6	32580806	G	A	0.0292002	0.005112	0.57226	7.95234	1.116e-08	14	FALSE	HLA-DQA1	15150
Hearing Loss	hearing_loss	rs9271269	6	32580820	G	T	0.0293001	0.00510643	0.572344	8.01832	9.587e-09	14	FALSE	HLA-DQA1	15136
Hearing Loss	hearing_loss	rs4110707	6	32580859	C	G	-0.132001	0.0145383	0.975881	18.9626	1.09e-19	14	FALSE	HLA-DQA1	15097
Hearing Loss	hearing_loss	rs9271272	6	32580894	T	C	0.0298996	0.00512561	0.572666	8.26504	5.432e-09	14	FALSE	HLA-DQA1	15062
Hearing Loss	hearing_loss	rs9271273	6	32580902	G	A	0.0298996	0.00512347	0.572664	8.2714	5.353e-09	14	FALSE	HLA-DQA1	15054
Hearing Loss	hearing_loss	rs2894379	6	32580911	T	C	-0.0363994	0.00594369	0.73915	9.03986	9.123e-10	14	FALSE	HLA-DQA1	15045
Hearing Loss	hearing_loss	rs9271274	6	32580935	A	C	0.0304004	0.00539685	0.576222	7.75178	1.771e-08	14	FALSE	HLA-DQA1	15021
Hearing Loss	hearing_loss	rs9271275	6	32580961	A	T	0.0299995	0.00540771	0.575221	7.53805	2.897e-08	14	FALSE	HLA-DQA1	14995
Hearing Loss	hearing_loss	rs9271276	6	32580971	A	C	0.0293001	0.0051288	0.571972	7.95429	1.111e-08	14	FALSE	HLA-DQA1	14985
Hearing Loss	hearing_loss	rs9271277	6	32580998	T	C	0.0292002	0.00511856	0.571999	7.93367	1.165e-08	14	FALSE	HLA-DQA1	14958
Hearing Loss	hearing_loss	rs3129747	6	32581008	T	C	-0.036303	0.00541992	0.700856	10.6753	2.112e-11	14	FALSE	HLA-DQA1	14948
Hearing Loss	hearing_loss	rs3129748	6	32581015	T	A	-0.036303	0.00542026	0.700843	10.6741	2.118e-11	14	FALSE	HLA-DQA1	14941
Hearing Loss	hearing_loss	rs9271278	6	32581016	A	G	0.0292002	0.00512911	0.572014	7.90379	1.248e-08	14	FALSE	HLA-DQA1	14940
Hearing Loss	hearing_loss	rs9271279	6	32581018	A	G	0.0292002	0.00513034	0.572018	7.90032	1.258e-08	14	FALSE	HLA-DQA1	14938
Hearing Loss	hearing_loss	rs3104418	6	32581021	G	A	-0.036303	0.00542519	0.70086	10.656	2.208e-11	14	FALSE	HLA-DQA1	14935
Hearing Loss	hearing_loss	rs3104417	6	32581022	T	A	-0.0382972	0.00570173	0.700135	10.731	1.858e-11	14	FALSE	HLA-DQA1	14934
Hearing Loss	hearing_loss	rs9271281	6	32581059	C	T	0.0296997	0.00512837	0.572912	8.15577	6.986e-09	14	FALSE	HLA-DQA1	14897
Hearing Loss	hearing_loss	rs9271282	6	32581062	T	C	0.0296997	0.00512601	0.573	8.16266	6.876e-09	14	FALSE	HLA-DQA1	14894
Hearing Loss	hearing_loss	rs117125720	6	32581090	T	A	-0.125998	0.0143628	0.975385	17.7577	1.747e-18	14	FALSE	HLA-DQA1	14866
Hearing Loss	hearing_loss	rs9271283	6	32581092	T	A	0.0298996	0.00510866	0.573215	8.31551	4.836e-09	14	FALSE	HLA-DQA1	14864
Hearing Loss	hearing_loss	rs9271284	6	32581190	T	C	0.0296997	0.00511763	0.573258	8.18722	6.498e-09	14	FALSE	HLA-DQA1	14766
Hearing Loss	hearing_loss	rs9271285	6	32581193	A	G	0.0296997	0.00511763	0.573258	8.18722	6.498e-09	14	FALSE	HLA-DQA1	14763
Hearing Loss	hearing_loss	rs9271286	6	32581221	G	A	0.0299995	0.00506895	0.57503	8.48772	3.253e-09	14	FALSE	HLA-DQA1	14735
Hearing Loss	hearing_loss	rs9271287	6	32581253	A	G	0.0298996	0.00506413	0.575184	8.45051	3.544e-09	14	FALSE	HLA-DQA1	14703
Hearing Loss	hearing_loss	rs9271288	6	32581260	A	G	0.0295998	0.00510242	0.573201	8.18131	6.587e-09	14	FALSE	HLA-DQA1	14696
Hearing Loss	hearing_loss	rs9271289	6	32581305	C	T	0.0301005	0.00507526	0.575049	8.52086	3.014e-09	14	FALSE	HLA-DQA1	14651
Hearing Loss	hearing_loss	rs9271291	6	32581335	G	A	0.0295998	0.00510123	0.572883	8.18482	6.534e-09	14	FALSE	HLA-DQA1	14621
Hearing Loss	hearing_loss	rs9271292	6	32581350	T	C	0.0299995	0.00506856	0.575011	8.48892	3.244e-09	14	FALSE	HLA-DQA1	14606
Hearing Loss	hearing_loss	rs9271293	6	32581459	G	T	0.0294999	0.00510241	0.573283	8.13071	7.401e-09	14	FALSE	HLA-DQA1	14497
Hearing Loss	hearing_loss	rs9271294	6	32581461	A	G	0.0294999	0.00510299	0.573283	8.12901	7.43e-09	14	FALSE	HLA-DQA1	14495
Hearing Loss	hearing_loss	rs9271295	6	32581467	T	C	0.0298996	0.00508265	0.57539	8.39394	4.037e-09	14	FALSE	HLA-DQA1	14489
Hearing Loss	hearing_loss	rs9271296	6	32581501	A	G	0.0294999	0.00511054	0.57332	8.10696	7.817e-09	14	FALSE	HLA-DQA1	14455
Hearing Loss	hearing_loss	rs9271299	6	32581537	G	C	0.0295998	0.0051093	0.572871	8.16109	6.901e-09	14	FALSE	HLA-DQA1	14419
Hearing Loss	hearing_loss	rs9271302	6	32581621	T	C	0.0298996	0.00511421	0.572869	8.29895	5.024e-09	14	FALSE	HLA-DQA1	14335
Hearing Loss	hearing_loss	rs9271304	6	32581648	G	A	0.0299995	0.00512649	0.573367	8.31327	4.861e-09	14	FALSE	HLA-DQA1	14308
Hearing Loss	hearing_loss	rs9271305	6	32581649	C	T	0.0299995	0.00512526	0.573363	8.31695	4.82e-09	14	FALSE	HLA-DQA1	14307
Hearing Loss	hearing_loss	rs9271306	6	32581658	A	G	0.0299995	0.0051248	0.573362	8.31831	4.805e-09	14	FALSE	HLA-DQA1	14298
Hearing Loss	hearing_loss	rs9271307	6	32581694	G	A	0.0294999	0.00509615	0.573056	8.14905	7.095e-09	14	FALSE	HLA-DQA1	14262
Hearing Loss	hearing_loss	rs521539	6	32581973	G	A	-0.0485044	0.00606858	0.791754	14.8794	1.32e-15	14	FALSE	HLA-DQA1	13983
Hearing Loss	hearing_loss	rs521512	6	32581982	T	C	0.0299995	0.00506611	0.575015	8.49648	3.188e-09	14	FALSE	HLA-DQA1	13974
Hearing Loss	hearing_loss	rs641685	6	32582003	G	A	0.0295998	0.00509089	0.573101	8.21538	6.09e-09	14	FALSE	HLA-DQA1	13953
Hearing Loss	hearing_loss	rs5004275	6	32582190	G	A	0.0295998	0.00509563	0.57299	8.20135	6.29e-09	14	FALSE	HLA-DQA1	13766
Hearing Loss	hearing_loss	rs2858859	6	32582275	G	A	0.0298996	0.00506377	0.575014	8.45161	3.535e-09	14	FALSE	HLA-DQA1	13681
Hearing Loss	hearing_loss	rs5004276	6	32582332	G	A	0.0298996	0.00506099	0.575035	8.46017	3.466e-09	14	FALSE	HLA-DQA1	13624
Hearing Loss	hearing_loss	rs5004277	6	32582354	C	T	0.0298996	0.00507514	0.575499	8.4168	3.83e-09	14	FALSE	HLA-DQA1	13602
Hearing Loss	hearing_loss	rs7451962	6	32582435	G	A	0.0299995	0.00507182	0.575138	8.47886	3.32e-09	14	FALSE	HLA-DQA1	13521
Hearing Loss	hearing_loss	rs9271324	6	32582482	C	G	0.0296997	0.00508933	0.57307	8.27108	5.357e-09	14	FALSE	HLA-DQA1	13474
Hearing Loss	hearing_loss	rs9271325	6	32582513	C	G	0.0318003	0.00499052	0.520398	9.72955	1.864e-10	14	FALSE	HLA-DQA1	13443
Hearing Loss	hearing_loss	rs9271327	6	32582533	G	C	0.0292002	0.00510375	0.572404	7.97593	1.057e-08	14	FALSE	HLA-DQA1	13423
Hearing Loss	hearing_loss	rs3104415	6	32582577	A	C	-0.0465018	0.00558495	0.663162	16.0787	8.343e-17	14	FALSE	HLA-DQA1	13379
Hearing Loss	hearing_loss	rs34656207	6	32582601	C	T	-0.0467023	0.0056064	0.642998	16.093	8.073e-17	14	FALSE	HLA-DQA1	13355
Hearing Loss	hearing_loss	rs35186928	6	32582604	G	A	-0.0461008	0.00549497	0.626448	16.3119	4.876e-17	14	FALSE	HLA-DQA1	13352
Hearing Loss	hearing_loss	rs3104414	6	32582612	G	A	-0.0459003	0.00536769	0.669711	16.9144	1.218e-17	14	FALSE	HLA-DQA1	13344
Hearing Loss	hearing_loss	rs114933571	6	32582616	A	G	-0.168299	0.0196304	0.988339	16.9978	1.005e-17	14	FALSE	HLA-DQA1	13340
Hearing Loss	hearing_loss	rs3129752	6	32582627	G	C	-0.0423025	0.0053468	0.5751	14.5955	2.538e-15	14	FALSE	HLA-DQA1	13329
Hearing Loss	hearing_loss	rs9271329	6	32582635	A	G	0.0293001	0.00509887	0.572325	8.04015	9.117e-09	14	FALSE	HLA-DQA1	13321
Hearing Loss	hearing_loss	rs9271331	6	32582672	C	T	0.0298996	0.0050841	0.576824	8.38955	4.078e-09	14	FALSE	HLA-DQA1	13284
Hearing Loss	hearing_loss	rs9271332	6	32582674	T	C	0.0295998	0.00510329	0.57297	8.17875	6.626e-09	14	FALSE	HLA-DQA1	13282
Hearing Loss	hearing_loss	rs6917212	6	32583005	C	G	0.0312998	0.00505942	0.565223	9.21084	6.154e-10	14	FALSE	HLA-DQA1	12951
Hearing Loss	hearing_loss	rs3129754	6	32583046	A	G	-0.0432989	0.00506909	0.584696	16.8788	1.322e-17	14	FALSE	HLA-DQA1	12910
Hearing Loss	hearing_loss	rs35484705	6	32583051	C	T	-0.0428008	0.00513443	0.591892	16.1145	7.682e-17	14	FALSE	HLA-DQA1	12905
Hearing Loss	hearing_loss	rs35558953	6	32583056	C	T	-0.0428008	0.00513594	0.59189	16.1056	7.842e-17	14	FALSE	HLA-DQA1	12900
Hearing Loss	hearing_loss	rs3129755	6	32583057	A	G	-0.0349037	0.00512175	0.436043	11.0251	9.439e-12	14	FALSE	HLA-DQA1	12899
Hearing Loss	hearing_loss	rs3129756	6	32583063	A	G	-0.0399032	0.00529476	0.618647	13.3158	4.833e-14	14	FALSE	HLA-DQA1	12893
Hearing Loss	hearing_loss	rs4959103	6	32583125	T	C	-0.0407964	0.00507498	0.576014	15.0421	9.077e-16	14	FALSE	HLA-DQA1	12831
Hearing Loss	hearing_loss	rs4959104	6	32583129	T	C	-0.040902	0.00508268	0.576029	15.0725	8.462e-16	14	FALSE	HLA-DQA1	12827
Hearing Loss	hearing_loss	rs4959105	6	32583146	C	T	-0.0347009	0.00537509	0.691208	9.96819	1.076e-10	14	FALSE	HLA-DQA1	12810
Hearing Loss	hearing_loss	rs4959106	6	32583159	T	C	-0.0411036	0.00504531	0.573755	15.4278	3.734e-16	14	FALSE	HLA-DQA1	12797
Hearing Loss	hearing_loss	rs6931044	6	32583194	G	T	-0.0425996	0.0050456	0.58269	16.5093	3.095e-17	14	FALSE	HLA-DQA1	12762
Hearing Loss	hearing_loss	rs6941393	6	32583200	G	A	-0.0481042	0.00613549	0.794227	14.3474	4.494e-15	14	FALSE	HLA-DQA1	12756
Hearing Loss	hearing_loss	rs28383221	6	32583212	A	G	-0.0341985	0.00507514	0.421036	10.7956	1.601e-11	14	FALSE	HLA-DQA1	12744
Hearing Loss	hearing_loss	rs34850435	6	32583299	C	T	-0.0411995	0.00504259	0.572631	15.512	3.076e-16	14	FALSE	HLA-DQA1	12657
Hearing Loss	hearing_loss	rs35128369	6	32583403	A	G	-0.040902	0.00507879	0.575983	15.0944	8.047e-16	14	FALSE	HLA-DQA1	12553
Hearing Loss	hearing_loss	rs35029150	6	32583426	T	G	-0.040902	0.00507957	0.575981	15.09	8.128e-16	14	FALSE	HLA-DQA1	12530
Hearing Loss	hearing_loss	rs35928237	6	32583461	C	T	-0.0407964	0.00507484	0.576336	15.0428	9.061e-16	14	FALSE	HLA-DQA1	12495
Hearing Loss	hearing_loss	rs28383223	6	32583477	C	T	-0.0341019	0.00510737	0.421992	10.6128	2.439e-11	14	FALSE	HLA-DQA1	12479
Hearing Loss	hearing_loss	rs35534739	6	32583490	A	G	-0.040902	0.0050803	0.575989	15.0859	8.205e-16	14	FALSE	HLA-DQA1	12466
Hearing Loss	hearing_loss	rs34341844	6	32583496	G	A	-0.040902	0.00508081	0.575988	15.083	8.26e-16	14	FALSE	HLA-DQA1	12460
Hearing Loss	hearing_loss	rs114991247	6	32583504	T	C	-0.125001	0.0143554	0.975289	17.5082	3.103e-18	14	FALSE	HLA-DQA1	12452
Hearing Loss	hearing_loss	rs6941972	6	32583529	G	A	-0.038201	0.00673336	0.828833	7.85387	1.4e-08	14	FALSE	HLA-DQA1	12427
Hearing Loss	hearing_loss	rs34599306	6	32583557	C	G	-0.0407964	0.00507308	0.57605	15.0527	8.857e-16	14	FALSE	HLA-DQA1	12399
Hearing Loss	hearing_loss	rs28752514	6	32583576	T	C	-0.0339955	0.00510735	0.422232	10.5513	2.81e-11	14	FALSE	HLA-DQA1	12380
Hearing Loss	hearing_loss	rs28752515	6	32583603	G	A	-0.0341019	0.00511649	0.422194	10.5776	2.645e-11	14	FALSE	HLA-DQA1	12353
Hearing Loss	hearing_loss	rs34341095	6	32583605	A	G	-0.040902	0.00508411	0.576244	15.0645	8.62e-16	14	FALSE	HLA-DQA1	12351
Hearing Loss	hearing_loss	rs35656642	6	32583610	C	A	-0.0416025	0.00508392	0.581901	15.5583	2.765e-16	14	FALSE	HLA-DQA1	12346
Hearing Loss	hearing_loss	rs28752516	6	32583611	A	G	-0.0353961	0.00509409	0.431847	11.4326	3.693e-12	14	FALSE	HLA-DQA1	12345
Hearing Loss	hearing_loss	rs28383224	6	32583653	A	G	-0.0343048	0.00507555	0.421116	10.8567	1.391e-11	14	FALSE	HLA-DQA1	12303
Hearing Loss	hearing_loss	rs36124427	6	32583677	T	C	-0.0412955	0.00503878	0.572779	15.6029	2.495e-16	14	FALSE	HLA-DQA1	12279
Hearing Loss	hearing_loss	rs34136174	6	32583682	A	C	-0.0411995	0.00509052	0.577997	15.2363	5.803e-16	14	FALSE	HLA-DQA1	12274
Hearing Loss	hearing_loss	rs33964890	6	32583919	T	C	-0.035203	0.0055966	0.730654	9.49853	3.173e-10	14	FALSE	HLA-DQA1	12037
Hearing Loss	hearing_loss	rs35542934	6	32583930	T	C	-0.0407964	0.00507139	0.575825	15.0622	8.665e-16	14	FALSE	HLA-DQA1	12026
Hearing Loss	hearing_loss	rs33915496	6	32583979	A	G	-0.0347009	0.00537451	0.690959	9.97021	1.071e-10	14	FALSE	HLA-DQA1	11977
Hearing Loss	hearing_loss	rs34985232	6	32584015	A	G	-0.0407964	0.00507176	0.575838	15.0601	8.707e-16	14	FALSE	HLA-DQA1	11941
Hearing Loss	hearing_loss	rs28383230	6	32584088	T	C	-0.0341019	0.00511299	0.421841	10.5911	2.564e-11	14	FALSE	HLA-DQA1	11868
Hearing Loss	hearing_loss	rs28383231	6	32584099	C	T	-0.0341019	0.00510956	0.421846	10.6043	2.487e-11	14	FALSE	HLA-DQA1	11857
Hearing Loss	hearing_loss	rs28383233	6	32584153	G	A	-0.0344014	0.00507673	0.421266	10.909	1.233e-11	14	FALSE	HLA-DQA1	11803
Hearing Loss	hearing_loss	rs28383236	6	32584188	T	G	-0.0341019	0.00511425	0.422079	10.5862	2.593e-11	14	FALSE	HLA-DQA1	11768
Hearing Loss	hearing_loss	rs34077986	6	32584191	T	C	-0.0402971	0.00508052	0.560354	14.6651	2.162e-15	14	FALSE	HLA-DQA1	11765
Hearing Loss	hearing_loss	rs386699474	6	32584192	C	CAA	-0.0338989	0.00538926	0.420262	9.49853	3.173e-10	14	FALSE	HLA-DQA1	11764
Hearing Loss	hearing_loss	rs34537691	6	32584295	A	G	-0.0407964	0.00507412	0.575843	15.0469	8.977e-16	14	FALSE	HLA-DQA1	11661
Hearing Loss	hearing_loss	rs33932178	6	32584313	C	G	-0.0346043	0.00538169	0.691159	9.89415	1.276e-10	14	FALSE	HLA-DQA1	11643
Hearing Loss	hearing_loss	rs28383241	6	32584319	C	A	-0.0338989	0.0051007	0.421987	10.521	3.013e-11	14	FALSE	HLA-DQA1	11637
Hearing Loss	hearing_loss	rs28383242	6	32584325	A	G	-0.0338989	0.00510085	0.42199	10.5204	3.017e-11	14	FALSE	HLA-DQA1	11631
Hearing Loss	hearing_loss	rs28359884	6	32584330	C	A	-0.0368043	0.00540668	0.516519	11.0021	9.952e-12	14	FALSE	HLA-DQA1	11626
Hearing Loss	hearing_loss	rs34028938	6	32584346	C	A	-0.0412955	0.00503517	0.57305	15.6242	2.376e-16	14	FALSE	HLA-DQA1	11610
Hearing Loss	hearing_loss	rs35940802	6	32584355	A	G	-0.0407004	0.00508194	0.576005	14.9363	1.158e-15	14	FALSE	HLA-DQA1	11601
Hearing Loss	hearing_loss	rs510205	6	32584693	C	G	-0.0485997	0.00608205	0.792895	14.8722	1.342e-15	14	FALSE	HLA-DQA1	11263
Hearing Loss	hearing_loss	rs685244	6	32584769	A	G	-0.0341019	0.00511188	0.42186	10.5953	2.539e-11	14	FALSE	HLA-DQA1	11187
Hearing Loss	hearing_loss	rs28752527	6	32584928	C	T	-0.0344014	0.00512184	0.422589	10.7305	1.86e-11	14	FALSE	HLA-DQA1	11028
Hearing Loss	hearing_loss	rs686250	6	32585055	A	G	-0.036004	0.00520349	0.426658	11.3428	4.542e-12	14	FALSE	HLA-DQA1	10901
Hearing Loss	hearing_loss	rs191809968	6	32586595	G	A	-0.138596	0.0151807	0.978958	19.1632	6.867e-20	14	FALSE	HLA-DQA1	9361
Hearing Loss	hearing_loss	rs184329235	6	32586596	C	G	-0.138596	0.0151807	0.978958	19.1632	6.867e-20	14	FALSE	HLA-DQA1	9360
Hearing Loss	hearing_loss	rs28383314	6	32587213	T	C	-0.0329027	0.00518857	0.378296	9.64264	2.277e-10	14	FALSE	HLA-DQA1	8743
Hearing Loss	hearing_loss	rs146566004	6	32587249	G	A	-0.1049	0.0126094	0.965031	16.0528	8.855e-17	14	FALSE	HLA-DQA1	8707
Hearing Loss	hearing_loss	rs141308633	6	32587269	G	A	-0.104801	0.0126073	0.965026	16.0291	9.352e-17	14	FALSE	HLA-DQA1	8687
Hearing Loss	hearing_loss	rs144934262	6	32587279	C	T	-0.1049	0.0126138	0.965027	16.0423	9.072e-17	14	FALSE	HLA-DQA1	8677
Hearing Loss	hearing_loss	rs9271406	6	32587588	A	G	-0.0320024	0.00506939	0.514106	9.56241	2.739e-10	14	FALSE	HLA-DQA1	8368
Hearing Loss	hearing_loss	rs28718904	6	32587687	A	G	-0.0446004	0.00695203	0.850761	9.85263	1.404e-10	14	FALSE	HLA-DQA1	8269
Hearing Loss	hearing_loss	rs28589559	6	32587716	G	T	-0.0452984	0.00691942	0.850961	10.23	5.888e-11	14	FALSE	HLA-DQA1	8240
Hearing Loss	hearing_loss	rs28707527	6	32587717	G	A	-0.0448013	0.00695785	0.850742	9.91973	1.203e-10	14	FALSE	HLA-DQA1	8239
Hearing Loss	hearing_loss	rs114493852	6	32589327	G	A	-0.1235	0.014395	0.97552	17.0204	9.541e-18	14	FALSE	HLA-DQA1	6629
Hearing Loss	hearing_loss	rs2395226	6	32590640	T	C	-0.137899	0.0151895	0.978981	18.9586	1.1e-19	14	FALSE	HLA-DQA1	5316
Hearing Loss	hearing_loss	rs12526593	6	32590893	A	G	-0.126703	0.0143319	0.975059	18.0214	9.519e-19	14	FALSE	HLA-DQA1	5063
Hearing Loss	hearing_loss	rs28635450	6	32592633	T	A	-0.139501	0.0153609	0.979819	18.9706	1.07e-19	14	FALSE	HLA-DQA1	3323
Hearing Loss	hearing_loss	rs28421666	6	32592737	A	G	-0.127804	0.0143277	0.974924	18.3316	4.66e-19	14	FALSE	HLA-DQA1	3219
Hearing Loss	hearing_loss	rs78798979	6	32593094	C	T	-0.124604	0.014388	0.975266	17.3273	4.707e-18	14	FALSE	HLA-DQA1	2862
Hearing Loss	hearing_loss	rs28720766	6	32595063	C	T	-0.124198	0.0143762	0.975323	17.2468	5.665e-18	14	FALSE	HLA-DQA1	893
Hearing Loss	hearing_loss	rs28362132	6	32595276	G	T	-0.107104	0.0169554	0.974557	9.57349	2.67e-10	14	FALSE	HLA-DQA1	680
Hearing Loss	hearing_loss	rs6922257	6	32595682	G	A	-0.0917037	0.0127515	0.964457	12.1935	6.404e-13	14	FALSE	HLA-DQA1	274
Hearing Loss	hearing_loss	rs116517496	6	32595773	G	A	-0.124101	0.0143982	0.975333	17.1711	6.743e-18	14	FALSE	HLA-DQA1	183
Hearing Loss	hearing_loss	rs114307619	6	32596625	T	A	-0.109303	0.017011	0.974718	9.88107	1.315e-10	14	FALSE	HLA-DQA1	-669
Hearing Loss	hearing_loss	rs114968544	6	32596711	T	C	-0.1058	0.0172031	0.975518	9.11103	7.744e-10	14	FALSE	HLA-DQA1	-755
Hearing Loss	hearing_loss	rs115609519	6	32596968	A	G	-0.125504	0.0144288	0.975483	17.472	3.373e-18	14	FALSE	HLA-DQA1	-1012
Hearing Loss	hearing_loss	rs115350662	6	32597078	A	T	-0.120898	0.0184604	0.978328	10.2373	5.79e-11	14	FALSE	HLA-DQA1	-1122
Hearing Loss	hearing_loss	rs114307375	6	32597081	C	G	-0.105602	0.0171929	0.975517	9.08948	8.138e-10	14	FALSE	HLA-DQA1	-1125
Hearing Loss	hearing_loss	rs4959031	6	32597411	C	T	-0.098496	0.0179753	0.977371	7.37008	4.265e-08	14	FALSE	HLA-DQA1	-1455
Hearing Loss	hearing_loss	rs143117432	6	32598186	C	T	-0.124798	0.014423	0.975419	17.2987	5.027e-18	14	FALSE	HLA-DQA1	-2230
Hearing Loss	hearing_loss	rs147493459	6	32598335	A	G	-0.124701	0.0144123	0.975378	17.2974	5.042e-18	14	FALSE	HLA-DQA1	-2379
Hearing Loss	hearing_loss	rs116573360	6	32598366	A	G	-0.124701	0.0144128	0.975377	17.2964	5.054e-18	14	FALSE	HLA-DQA1	-2410
Hearing Loss	hearing_loss	rs576628433	6	32598750	A	C	-0.103296	0.017102	0.975397	8.8122	1.541e-09	14	FALSE	HLA-DQA1	-2794
Hearing Loss	hearing_loss	rs138816958	6	32598798	T	C	-0.122704	0.0143703	0.975182	16.8674	1.357e-17	14	FALSE	HLA-DQA1	-2842
Hearing Loss	hearing_loss	rs138238823	6	32598837	T	C	-0.118201	0.0151437	0.976535	14.2264	5.937e-15	14	FALSE	HLA-DQA1	-2881
Hearing Loss	hearing_loss	rs146406015	6	32598870	C	T	-0.143901	0.0169969	0.982489	16.5964	2.533e-17	14	FALSE	HLA-DQA1	-2914
Hearing Loss	hearing_loss	rs139692935	6	32598983	T	A	-0.124198	0.0150819	0.975836	15.7455	1.797e-16	14	FALSE	HLA-DQA1	-3027
Hearing Loss	hearing_loss	rs115315696	6	32599028	A	G	-0.1201	0.0151688	0.976664	14.6158	2.422e-15	14	FALSE	HLA-DQA1	-3072
Hearing Loss	hearing_loss	rs550642974	6	32599041	T	G	-0.123898	0.0143849	0.975284	17.1478	7.116e-18	14	FALSE	HLA-DQA1	-3085
Hearing Loss	hearing_loss	rs115624624	6	32599083	G	A	-0.120402	0.0151734	0.97668	14.677	2.104e-15	14	FALSE	HLA-DQA1	-3127
Hearing Loss	hearing_loss	rs116202168	6	32599088	C	T	-0.124101	0.0143921	0.975295	17.185	6.532e-18	14	FALSE	HLA-DQA1	-3132
Hearing Loss	hearing_loss	rs114866528	6	32599267	T	C	-0.123898	0.0143915	0.975282	17.1328	7.366e-18	14	FALSE	HLA-DQA1	-3311
Hearing Loss	hearing_loss	rs116633385	6	32599268	G	A	-0.1201	0.0151654	0.976663	14.6221	2.387e-15	14	FALSE	HLA-DQA1	-3312
Hearing Loss	hearing_loss	rs114308959	6	32599445	A	G	-0.127901	0.0142833	0.974581	18.467	3.412e-19	14	FALSE	HLA-DQA1	-3489
Hearing Loss	hearing_loss	rs138487125	6	32599812	G	T	-0.102096	0.0170963	0.975308	8.62967	2.346e-09	14	FALSE	HLA-DQA1	-3856
Hearing Loss	hearing_loss	rs116109088	6	32599900	C	T	-0.1271	0.0143043	0.974698	18.196	6.368e-19	14	FALSE	HLA-DQA1	-3944
Hearing Loss	hearing_loss	rs115738641	6	32599980	A	G	-0.127003	0.0142954	0.974699	18.1911	6.44e-19	14	FALSE	HLA-DQA1	-4024
Hearing Loss	hearing_loss	rs115214276	6	32600032	G	C	-0.127997	0.0142846	0.974669	18.4905	3.232e-19	14	FALSE	HLA-DQA1	-4076
Hearing Loss	hearing_loss	rs116728358	6	32600062	A	G	-0.123898	0.0143883	0.97529	17.14	7.244e-18	14	FALSE	HLA-DQA1	-4106
Hearing Loss	hearing_loss	rs114310549	6	32600248	G	A	-0.123898	0.0144062	0.975283	17.0997	7.949e-18	14	FALSE	HLA-DQA1	-4292
Hearing Loss	hearing_loss	rs114088880	6	32600279	C	G	-0.123102	0.0142776	0.974637	17.1821	6.575e-18	14	FALSE	HLA-DQA1	-4323
Hearing Loss	hearing_loss	rs115231411	6	32600409	C	T	-0.126897	0.0143136	0.97471	18.1183	7.616e-19	14	FALSE	HLA-DQA1	-4453
Hearing Loss	hearing_loss	rs116485389	6	32600457	A	G	-0.104396	0.0171493	0.975521	8.94044	1.147e-09	14	FALSE	HLA-DQA1	-4501
Hearing Loss	hearing_loss	rs536081339	6	32600597	C	T	-0.120898	0.0151829	0.976737	14.7742	1.682e-15	14	FALSE	HLA-DQA1	-4641
Hearing Loss	hearing_loss	rs115908946	6	32600615	T	C	-0.124198	0.0144071	0.975333	17.1765	6.66e-18	14	FALSE	HLA-DQA1	-4659
Hearing Loss	hearing_loss	rs367728179	6	32600771	T	G	-0.101699	0.0170837	0.975379	8.57955	2.633e-09	14	FALSE	HLA-DQA1	-4815
Hearing Loss	hearing_loss	rs115016190	6	32600959	T	C	-0.106304	0.0169569	0.974409	9.43985	3.632e-10	14	FALSE	HLA-DQA1	-5003
Hearing Loss	hearing_loss	rs77639852	6	32601094	C	T	-0.103504	0.0185327	0.975231	7.63116	2.338e-08	14	FALSE	HLA-DQA1	-5138
Hearing Loss	hearing_loss	rs78692977	6	32601164	T	A	-0.102999	0.0185013	0.97516	7.5867	2.59e-08	14	FALSE	HLA-DQA1	-5208
Hearing Loss	hearing_loss	rs76822178	6	32601188	C	T	-0.102899	0.0185009	0.975161	7.57365	2.669e-08	14	FALSE	HLA-DQA1	-5232
Hearing Loss	hearing_loss	rs79473311	6	32601382	C	G	-0.100904	0.0183426	0.976294	7.42308	3.775e-08	14	FALSE	HLA-DQA1	-5426
Hearing Loss	hearing_loss	rs79573551	6	32601416	C	T	-0.107203	0.0169693	0.974417	9.57528	2.659e-10	14	FALSE	HLA-DQA1	-5460
Hearing Loss	hearing_loss	rs115910284	6	32601655	C	A	-0.120304	0.0214954	0.979178	7.66075	2.184e-08	14	FALSE	HLA-DQA1	-5699
Hearing Loss	hearing_loss	rs116230912	6	32601690	A	G	-0.130598	0.0154369	0.978069	16.5733	2.671e-17	14	FALSE	HLA-DQA1	-5734
Hearing Loss	hearing_loss	rs548656751	6	32601705	A	T	-0.127804	0.0164503	0.98013	14.102	7.907e-15	14	FALSE	HLA-DQA1	-5749
Hearing Loss	hearing_loss	rs3129773	6	32601930	T	C	-0.038201	0.00565687	0.56079	10.8392	1.448e-11	14	FALSE	HLA-DQA1	-5974
Hearing Loss	hearing_loss	rs114929610	6	32602075	C	A	-0.1144	0.0180191	0.976176	9.66354	2.17e-10	14	FALSE	HLA-DQA1	-6119
Hearing Loss	hearing_loss	rs115596571	6	32602104	C	T	-0.1318	0.0148274	0.976205	18.2096	6.171e-19	14	FALSE	HLA-DQA1	-6148
Hearing Loss	hearing_loss	rs115711192	6	32602161	C	T	-0.128402	0.0143368	0.974726	18.4733	3.363e-19	14	FALSE	HLA-DQA1	-6205
Hearing Loss	hearing_loss	rs114027542	6	32602231	C	T	-0.1238	0.0144155	0.975388	17.0532	8.848e-18	14	FALSE	HLA-DQA1	-6275
Hearing Loss	hearing_loss	rs115223053	6	32602624	T	C	-0.140701	0.0155797	0.97943	18.7693	1.701e-19	14	FALSE	HLA-DQA1	-6668
Hearing Loss	hearing_loss	rs117055012	6	32602628	A	G	-0.140701	0.0155802	0.97943	18.7683	1.705e-19	14	FALSE	HLA-DQA1	-6672
Hearing Loss	hearing_loss	rs114352945	6	32602648	A	T	-0.110199	0.0181838	0.97679	8.86678	1.359e-09	14	FALSE	HLA-DQA1	-6692
Hearing Loss	hearing_loss	rs114762033	6	32602753	G	A	-0.125204	0.0145442	0.975905	17.1307	7.401e-18	14	FALSE	HLA-DQA1	-6797
Hearing Loss	hearing_loss	rs563316064	6	32602809	A	C	-0.132799	0.0149164	0.977082	18.2641	5.444e-19	14	FALSE	HLA-DQA1	-6853
Hearing Loss	hearing_loss	rs575430623	6	32602810	C	T	-0.131502	0.0149554	0.977204	17.8365	1.457e-18	14	FALSE	HLA-DQA1	-6854
Hearing Loss	hearing_loss	rs371537406	6	32602839	T	G	-0.1313	0.0149443	0.977136	17.8097	1.55e-18	14	FALSE	HLA-DQA1	-6883
Hearing Loss	hearing_loss	rs114799674	6	32602880	C	A	-0.132203	0.0149708	0.977221	17.983	1.04e-18	14	FALSE	HLA-DQA1	-6924
Hearing Loss	hearing_loss	rs115573799	6	32602884	T	C	-0.131896	0.0149243	0.977128	18.01	9.772e-19	14	FALSE	HLA-DQA1	-6928
Hearing Loss	hearing_loss	rs115503527	6	32602899	G	A	-0.131502	0.0148994	0.977066	17.9646	1.085e-18	14	FALSE	HLA-DQA1	-6943
Hearing Loss	hearing_loss	rs28534011	6	32602947	G	A	-0.126597	0.0146385	0.975239	17.2815	5.23e-18	14	FALSE	HLA-DQA1	-6991
Hearing Loss	hearing_loss	rs28417660	6	32603044	C	T	-0.130203	0.0149246	0.976984	17.5714	2.683e-18	14	FALSE	HLA-DQA1	-7088
Hearing Loss	hearing_loss	rs28635391	6	32603048	G	A	-0.130203	0.0149536	0.977017	17.5064	3.116e-18	14	FALSE	HLA-DQA1	-7092
Hearing Loss	hearing_loss	rs372332783	6	32603074	C	T	-0.133	0.0149927	0.977292	18.1397	7.25e-19	14	FALSE	HLA-DQA1	-7118
Hearing Loss	hearing_loss	rs199950886	6	32603075	T	G	-0.135204	0.0150783	0.977534	18.5151	3.054e-19	14	FALSE	HLA-DQA1	-7119
Hearing Loss	hearing_loss	rs114895321	6	32603154	A	G	-0.132098	0.0148704	0.976848	18.1876	6.493e-19	14	FALSE	HLA-DQA1	-7198
Hearing Loss	hearing_loss	rs115717621	6	32603163	G	T	-0.129703	0.0148085	0.976587	17.7042	1.976e-18	14	FALSE	HLA-DQA1	-7207
Hearing Loss	hearing_loss	rs114025574	6	32603230	G	A	-0.127901	0.0146272	0.976202	17.6478	2.25e-18	14	FALSE	HLA-DQA1	-7274
Hearing Loss	hearing_loss	rs114774960	6	32603234	A	T	-0.125998	0.0146438	0.976288	17.1144	7.685e-18	14	FALSE	HLA-DQA1	-7278
Hearing Loss	hearing_loss	rs115493697	6	32603359	G	A	-0.124904	0.0144072	0.975128	17.3628	4.337e-18	14	FALSE	HLA-DQA1	-7403
Hearing Loss	hearing_loss	rs115139056	6	32603425	G	A	-0.129404	0.0152877	0.977287	16.5899	2.571e-17	14	FALSE	HLA-DQA1	-7469
Hearing Loss	hearing_loss	rs559861992	6	32603447	G	T	-0.125804	0.0145379	0.975832	17.3016	4.994e-18	14	FALSE	HLA-DQA1	-7491
Hearing Loss	hearing_loss	rs116236894	6	32603461	G	A	-0.125901	0.0145451	0.975833	17.3106	4.891e-18	14	FALSE	HLA-DQA1	-7505
Hearing Loss	hearing_loss	rs115296161	6	32603463	C	T	-0.125901	0.0145464	0.975833	17.3077	4.924e-18	14	FALSE	HLA-DQA1	-7507
Hearing Loss	hearing_loss	rs182013486	6	32603534	T	C	-0.1222	0.015602	0.978145	14.3197	4.79e-15	14	FALSE	HLA-DQA1	-7578
Hearing Loss	hearing_loss	rs549131306	6	32603558	A	T	-0.121704	0.0155097	0.977766	14.3704	4.262e-15	14	FALSE	HLA-DQA1	-7602
Hearing Loss	hearing_loss	rs139727756	6	32603562	C	A	-0.121704	0.0155097	0.977766	14.3704	4.262e-15	14	FALSE	HLA-DQA1	-7606
Hearing Loss	hearing_loss	rs1391373	6	32603660	T	C	-0.0305001	0.00529136	0.654825	8.08576	8.208e-09	14	FALSE	HLA-DQA1	-7704
Hearing Loss	hearing_loss	rs116708054	6	32603761	T	C	-0.125398	0.0145334	0.975723	17.2058	6.226e-18	14	FALSE	HLA-DQA1	-7805
Hearing Loss	hearing_loss	rs9272305	6	32603879	C	A	-0.129299	0.0190027	0.986375	10.9931	1.016e-11	14	FALSE	HLA-DQA1	-7923
Hearing Loss	hearing_loss	rs74606007	6	32603973	T	C	-0.123102	0.0144353	0.975194	16.8265	1.491e-17	14	FALSE	HLA-DQA1	-8017
Hearing Loss	hearing_loss	rs76391884	6	32604085	A	G	-0.130098	0.0149422	0.977109	17.5049	3.127e-18	14	FALSE	HLA-DQA1	-8129
Hearing Loss	hearing_loss	rs116607676	6	32604139	C	A	-0.1235	0.0147145	0.977602	16.3247	4.735e-17	14	FALSE	HLA-DQA1	-8183
Hearing Loss	hearing_loss	rs139558884	6	32604167	T	C	-0.140796	0.0185396	0.987773	13.5096	3.093e-14	14	FALSE	HLA-DQA1	-8211
Hearing Loss	hearing_loss	rs9272417	6	32605078	A	G	-0.0418998	0.00682809	0.79456	9.07355	8.442e-10	14	FALSE	HLA-DQA1	-9122
Hearing Loss	hearing_loss	rs9272422	6	32605132	T	C	-0.0399993	0.00661017	0.773591	8.84224	1.438e-09	14	FALSE	HLA-DQA1	-9176
Hearing Loss	hearing_loss	rs560708392	6	32607901	G	C	-0.116102	0.0208326	0.978862	7.60154	2.503e-08	14	FALSE	HLA-DQA1	-11945
Hearing Loss	hearing_loss	rs138081466	6	32607906	T	C	-0.116102	0.0208326	0.978862	7.60154	2.503e-08	14	FALSE	HLA-DQA1	-11950
Hearing Loss	hearing_loss	rs115976249	6	32608013	G	A	-0.117996	0.0212259	0.98037	7.56671	2.712e-08	14	FALSE	HLA-DQA1	-12057
Hearing Loss	hearing_loss	rs574582728	6	32608989	C	T	-0.112802	0.0199289	0.980172	7.82045	1.512e-08	14	FALSE	HLA-DQA1	-13033
Hearing Loss	hearing_loss	rs201980192	6	32609063	C	T	-0.117499	0.0198919	0.980655	8.45755	3.487e-09	14	FALSE	HLA-DQA1	-13107
Hearing Loss	hearing_loss	rs146420652	6	32609581	C	T	-0.104702	0.0185667	0.977173	7.76751	1.708e-08	14	FALSE	HLA-DQA1	-13625
Hearing Loss	hearing_loss	rs1048134	6	32609789	A	G	-0.110897	0.0174521	0.976878	9.67923	2.093e-10	14	FALSE	HLA-DQA1	-13833
Hearing Loss	hearing_loss	rs115691564	6	32610122	C	T	-0.113802	0.0204296	0.981998	7.595	2.541e-08	14	FALSE	HLA-DQA1	-14166
Hearing Loss	hearing_loss	rs554680493	6	32611362	C	T	-0.126104	0.0155138	0.977798	15.3618	4.347e-16	14	FALSE	HLA-DQA1	-15406
Hearing Loss	hearing_loss	rs563648725	6	32613130	A	G	-0.119	0.015593	0.978128	13.6349	2.318e-14	14	FALSE	HLA-DQA1	-17174
Hearing Loss	hearing_loss	rs139025848	6	32613234	C	T	-0.115104	0.0203776	0.982085	7.79102	1.618e-08	14	FALSE	HLA-DQA1	-17278
Hearing Loss	hearing_loss	rs12527746	6	32620237	C	A	-0.107903	0.0172001	0.974787	9.45198	3.532e-10	14	FALSE	HLA-DQA1	5398
Hearing Loss	hearing_loss	rs4585607	6	32624407	A	G	-0.0369971	0.00608719	0.5062	8.91435	1.218e-09	14	FALSE	HLA-DQB1	2837
Hearing Loss	hearing_loss	rs7743412	6	32625884	C	T	-0.126298	0.0148152	0.975447	16.8153	1.53e-17	14	FALSE	HLA-DQB1	1360
Hearing Loss	hearing_loss	rs191329273	6	32627227	T	C	-0.126201	0.0156639	0.9792	15.1061	7.833e-16	14	FALSE	HLA-DQB1	17
Hearing Loss	hearing_loss	rs1762	6	32627777	G	C	-0.0356953	0.00650331	0.825175	7.39287	4.047e-08	14	FALSE	HLA-DQB1	-533
Hearing Loss	hearing_loss	rs1768	6	32627818	C	A	-0.0511968	0.00881232	0.901751	8.2035	6.259e-09	14	FALSE	HLA-DQB1	-574
Hearing Loss	hearing_loss	rs9273489	6	32628189	A	G	-0.0501036	0.00837269	0.876303	8.66254	2.175e-09	14	FALSE	HLA-DQB1	-945
Hearing Loss	hearing_loss	rs9273491	6	32628221	G	A	-0.0501036	0.00837478	0.876432	8.65857	2.195e-09	14	FALSE	HLA-DQB1	-977
Hearing Loss	hearing_loss	rs562092898	6	32629544	G	A	-0.124701	0.0157798	0.979321	14.5635	2.732e-15	14	FALSE	HLA-DQB1	-2300
Hearing Loss	hearing_loss	rs1130399	6	32629755	G	A	-0.0356953	0.00642396	0.822156	7.56051	2.751e-08	14	FALSE	HLA-DQB1	-2511
Hearing Loss	hearing_loss	rs2856703	6	32631058	A	G	-0.0382972	0.00667421	0.829765	8.01886	9.575e-09	14	FALSE	HLA-DQB1	-3814
Hearing Loss	hearing_loss	rs2300826	6	32631415	T	C	-0.131098	0.0155764	0.979952	16.4112	3.88e-17	14	FALSE	HLA-DQB1	-4171
Hearing Loss	hearing_loss	rs9274265	6	32631570	G	A	-0.036004	0.00644161	0.823483	7.64207	2.28e-08	14	FALSE	HLA-DQB1	-4326
Hearing Loss	hearing_loss	rs28746823	6	32633373	C	T	-0.0503033	0.00899413	0.872119	7.65111	2.233e-08	14	FALSE	HLA-DQB1	-6129
Hearing Loss	hearing_loss	rs28746835	6	32633959	T	C	-0.0358014	0.00649495	0.824364	7.45051	3.544e-08	14	FALSE	HLA-DQB1	-6715
Hearing Loss	hearing_loss	rs28746838	6	32634057	C	T	-0.036004	0.00649379	0.823932	7.53018	2.95e-08	14	FALSE	HLA-DQB1	-6813
Hearing Loss	hearing_loss	rs28746845	6	32634150	A	C	-0.0366019	0.00648894	0.821929	7.77109	1.694e-08	14	FALSE	HLA-DQB1	-6906
Hearing Loss	hearing_loss	rs28746846	6	32634261	C	T	-0.0356953	0.00647424	0.824522	7.45358	3.519e-08	14	FALSE	HLA-DQB1	-7017
Hearing Loss	hearing_loss	rs28746847	6	32634262	T	G	-0.0356953	0.0064743	0.824521	7.45346	3.52e-08	14	FALSE	HLA-DQB1	-7018
Hearing Loss	hearing_loss	rs1049070	6	32634425	C	T	-0.0358979	0.00648368	0.824438	7.51103	3.083e-08	14	FALSE	HLA-DQB1	-7181
Hearing Loss	hearing_loss	rs113140854	6	32634588	C	T	-0.138996	0.0176667	0.985176	14.4423	3.612e-15	14	FALSE	HLA-DQB1	-7344
Hearing Loss	hearing_loss	rs28746861	6	32635120	G	A	-0.0358979	0.00648533	0.824808	7.50752	3.108e-08	14	FALSE	HLA-DQB1	-7876
Hearing Loss	hearing_loss	rs28746863	6	32635172	C	T	-0.0361969	0.00654168	0.827231	7.50266	3.143e-08	14	FALSE	HLA-DQB1	-7928
Hearing Loss	hearing_loss	rs28746864	6	32635230	G	A	-0.0358979	0.00648874	0.825041	7.50031	3.16e-08	14	FALSE	HLA-DQB1	-7986
Hearing Loss	hearing_loss	rs28746865	6	32635248	A	T	-0.0358014	0.00648177	0.825027	7.47821	3.325e-08	14	FALSE	HLA-DQB1	-8004
Hearing Loss	hearing_loss	rs3828792	6	32635828	G	C	-0.0361005	0.00647832	0.824706	7.60015	2.511e-08	14	FALSE	HLA-DQB1	-8584
Hearing Loss	hearing_loss	rs3828796	6	32635974	A	G	-0.0366019	0.00644256	0.822722	7.87387	1.337e-08	14	FALSE	HLA-DQB1	-8730
Hearing Loss	hearing_loss	rs75084410	6	32636018	G	A	-0.128499	0.0148693	0.977745	17.2574	5.528e-18	14	FALSE	HLA-DQB1	-8774
Hearing Loss	hearing_loss	rs75128960	6	32636087	C	A	-0.128296	0.0148334	0.977671	17.2851	5.187e-18	14	FALSE	HLA-DQB1	-8843
Hearing Loss	hearing_loss	rs75098126	6	32636108	T	G	-0.124604	0.0156285	0.979092	14.8097	1.55e-15	14	FALSE	HLA-DQB1	-8864
Hearing Loss	hearing_loss	rs9274654	6	32636280	G	T	-0.0361005	0.00648389	0.824926	7.58821	2.581e-08	14	FALSE	HLA-DQB1	120
Hearing Loss	hearing_loss	rs9274655	6	32636289	T	C	-0.0366019	0.00643949	0.822849	7.88074	1.316e-08	14	FALSE	HLA-DQB1	129
Hearing Loss	hearing_loss	rs9274656	6	32636351	T	C	-0.0358014	0.00638401	0.816758	7.68888	2.047e-08	14	FALSE	HLA-DQB1	191
Hearing Loss	hearing_loss	rs9274657	6	32636364	G	A	-0.0318959	0.00533632	0.665299	8.64378	2.271e-09	14	FALSE	HLA-DQB1	204
Hearing Loss	hearing_loss	rs9274659	6	32636385	A	T	-0.0318959	0.0053374	0.665258	8.64054	2.288e-09	14	FALSE	HLA-DQB1	225
Hearing Loss	hearing_loss	rs9274661	6	32636443	A	C	-0.0366983	0.00643043	0.822825	7.9393	1.15e-08	14	FALSE	HLA-DQB1	283
Hearing Loss	hearing_loss	rs184950714	6	32636728	G	A	-0.128103	0.0148366	0.977674	17.2283	5.911e-18	14	FALSE	HLA-DQB1	568
Hearing Loss	hearing_loss	rs77329518	6	32637136	C	T	-0.133	0.0152	0.978148	17.6708	2.134e-18	14	FALSE	HLA-DQB1	976
Hearing Loss	hearing_loss	rs558998942	6	32637290	A	G	-0.125098	0.0156595	0.9792	14.8652	1.364e-15	14	FALSE	HLA-DQB1	1130
Hearing Loss	hearing_loss	rs116080026	6	32637492	C	T	-0.144602	0.0164643	0.982185	17.7972	1.595e-18	14	FALSE	HLA-DQB1	1332
Hearing Loss	hearing_loss	rs375846271	6	32640725	A	T	-0.1134	0.0152223	0.975657	13.0286	9.362e-14	14	FALSE	HLA-DQB1	4565
Hearing Loss	hearing_loss	rs1794484	6	32642483	A	C	-0.1095	0.0151333	0.977639	12.3342	4.632e-13	14	FALSE	HLA-DQB1	6323
Hearing Loss	hearing_loss	rs116811912	6	32642545	A	C	-0.129097	0.0168563	0.980825	13.7261	1.879e-14	14	FALSE	HLA-DQB1	6385
Hearing Loss	hearing_loss	rs55673904	6	32645076	C	T	-0.0477039	0.00818232	0.862963	8.25657	5.539e-09	14	FALSE	HLA-DQB1	8916
Hearing Loss	hearing_loss	rs139025277	6	32646859	A	G	-0.112301	0.0205296	0.980204	7.34727	4.495e-08	14	FALSE	HLA-DQB1	10699
Hearing Loss	hearing_loss	rs116001442	6	32648450	A	G	-0.165099	0.0231142	0.986677	12.0387	9.147e-13	14	FALSE	HLA-DQB1	12290
Hearing Loss	hearing_loss	rs115341895	6	32649824	C	T	-0.129799	0.0148062	0.977051	17.7347	1.842e-18	14	FALSE	HLA-DQB1	13664
Hearing Loss	hearing_loss	rs1694113	6	32650101	C	A	-0.130001	0.0148065	0.977052	17.7867	1.634e-18	14	FALSE	HLA-DQB1	13941
Hearing Loss	hearing_loss	rs2935907	6	32651136	T	A	-0.103702	0.0139424	0.970354	12.9901	1.023e-13	14	FALSE	HLA-DQB1	14976
Hearing Loss	hearing_loss	rs1794510	6	32652171	C	A	-0.1303	0.0148036	0.977037	17.8713	1.345e-18	14	FALSE	HLA-DQB1	16011
Hearing Loss	hearing_loss	rs113529604	6	32652971	G	A	-0.128701	0.0148378	0.977647	17.3791	4.177e-18	14	FALSE	HLA-DQB1	16811
Hearing Loss	hearing_loss	rs199526678	6	32653823	A	G	-0.129501	0.0148479	0.97762	17.5627	2.737e-18	14	FALSE	HLA-DQB1	17663
Hearing Loss	hearing_loss	rs76384124	6	32653855	G	A	-0.128701	0.0148417	0.977609	17.3704	4.262e-18	14	FALSE	HLA-DQB1	17695
Hearing Loss	hearing_loss	rs9275183	6	32654502	A	G	-0.0553022	0.00733094	0.87338	13.3402	4.569e-14	14	FALSE	HLA-DQB1	18342
Hearing Loss	hearing_loss	rs111335405	6	32655722	A	G	-0.111604	0.0178932	0.977453	9.35125	4.454e-10	14	FALSE	HLA-DQB1	19562
Hearing Loss	hearing_loss	rs113666293	6	32656477	G	C	-0.130001	0.0147828	0.976972	17.841	1.442e-18	14	FALSE	HLA-DQB1	20317
Hearing Loss	hearing_loss	rs7774434	6	32657578	T	C	-0.0297044	0.0051861	0.623847	7.99225	1.018e-08	14	FALSE	HLA-DQB1	21418
Hearing Loss	hearing_loss	rs7774573	6	32657627	T	C	-0.105504	0.0192336	0.978104	7.38447	4.126e-08	14	FALSE	HLA-DQB1	21467
Hearing Loss	hearing_loss	rs7754496	6	32657893	A	T	-0.129799	0.0147749	0.976969	17.8063	1.562e-18	14	FALSE	HLA-DQB1	21733
Hearing Loss	hearing_loss	rs7775055	6	32657916	T	C	-0.129202	0.014805	0.976989	17.5822	2.617e-18	14	FALSE	HLA-DQB1	21756
Hearing Loss	hearing_loss	rs116147199	6	32658355	A	G	-0.130704	0.0147569	0.976936	18.0857	8.209e-19	14	FALSE	HLA-DQB1	22195
Hearing Loss	hearing_loss	rs114996593	6	32658360	T	C	-0.130704	0.0147559	0.976936	18.088	8.166e-19	14	FALSE	HLA-DQB1	22200
Hearing Loss	hearing_loss	rs112574398	6	32658610	G	T	-0.114899	0.0177439	0.976589	10.0243	9.456e-11	14	FALSE	HLA-DQB1	22450
Hearing Loss	hearing_loss	rs149999552	6	32658763	T	C	-0.110199	0.0178602	0.977449	9.16583	6.826e-10	14	FALSE	HLA-DQB1	22603
Hearing Loss	hearing_loss	rs145250786	6	32658793	G	A	-0.109903	0.0180157	0.977599	8.97551	1.058e-09	14	FALSE	HLA-DQB1	22633
Hearing Loss	hearing_loss	rs143607013	6	32658807	C	T	-0.110002	0.0178665	0.977465	9.1296	7.42e-10	14	FALSE	HLA-DQB1	22647
Hearing Loss	hearing_loss	rs146797694	6	32658866	C	T	-0.127399	0.0148047	0.977584	17.1186	7.61e-18	14	FALSE	HLA-DQB1	22706
Hearing Loss	hearing_loss	rs9275217	6	32658867	A	G	-0.0294035	0.00511829	0.515018	8.03602	9.204e-09	14	FALSE	HLA-DQB1	22707
Hearing Loss	hearing_loss	rs9275219	6	32659077	C	T	-0.0450976	0.00578466	0.754213	14.1948	6.386e-15	14	FALSE	HLA-DQB1	22917
Hearing Loss	hearing_loss	rs9275220	6	32659087	T	C	-0.0446961	0.00577495	0.753497	14.0013	9.969e-15	14	FALSE	HLA-DQB1	22927
Hearing Loss	hearing_loss	rs5002702	6	32659158	G	A	-0.0305001	0.00507924	0.513986	8.71783	1.915e-09	14	FALSE	HLA-DQB1	22998
Hearing Loss	hearing_loss	rs4713588	6	32659502	C	A	-0.133096	0.0148564	0.977442	18.4841	3.28e-19	14	FALSE	HLA-DQB1	23342
Hearing Loss	hearing_loss	rs4713587	6	32659535	G	T	-0.0302964	0.00507468	0.513978	8.62507	2.371e-09	14	FALSE	HLA-DQB1	23375
Hearing Loss	hearing_loss	rs4713586	6	32659582	A	G	-0.124198	0.0142472	0.975028	17.5455	2.848e-18	14	FALSE	HLA-DQB1	23422
Hearing Loss	hearing_loss	rs4248168	6	32659743	G	C	-0.0289955	0.00509583	0.509678	7.8962	1.27e-08	14	FALSE	HLA-DQB1	23583
Hearing Loss	hearing_loss	rs9275224	6	32659878	A	G	-0.0284028	0.00509491	0.509265	7.60572	2.479e-08	14	FALSE	HLA-DQB1	23718
Hearing Loss	hearing_loss	rs4713580	6	32659994	C	T	-0.0291024	0.00508565	0.509544	7.97881	1.05e-08	14	FALSE	HLA-DQB1	23834
Hearing Loss	hearing_loss	rs4713581	6	32660023	T	C	-0.0295976	0.00508228	0.510314	8.23988	5.756e-09	14	FALSE	HLA-DQB1	23863
Hearing Loss	hearing_loss	rs4713582	6	32660051	T	C	-0.0305001	0.00507287	0.514439	8.73802	1.828e-09	14	FALSE	HLA-DQB1	23891
Hearing Loss	hearing_loss	rs112466823	6	32660104	C	T	-0.130704	0.0147467	0.976899	18.1096	7.77e-19	14	FALSE	HLA-DQB1	23944
Hearing Loss	hearing_loss	rs112032264	6	32660115	G	C	-0.131002	0.0147661	0.976899	18.1428	7.197e-19	14	FALSE	HLA-DQB1	23955
Hearing Loss	hearing_loss	rs4713583	6	32660153	T	G	-0.0291024	0.00508765	0.509843	7.97306	1.064e-08	14	FALSE	HLA-DQB1	23993
Hearing Loss	hearing_loss	rs4711304	6	32660170	T	C	-0.0301023	0.00507802	0.512169	8.51329	3.067e-09	14	FALSE	HLA-DQB1	24010
Hearing Loss	hearing_loss	rs4713584	6	32660237	C	T	-0.0289955	0.00512219	0.511997	7.82189	1.507e-08	14	FALSE	HLA-DQB1	24077
Hearing Loss	hearing_loss	rs9275225	6	32660262	G	A	-0.0288984	0.00511247	0.5115	7.80107	1.581e-08	14	FALSE	HLA-DQB1	24102
Hearing Loss	hearing_loss	rs9275226	6	32660311	C	T	-0.0295976	0.00511553	0.516228	8.14176	7.215e-09	14	FALSE	HLA-DQB1	24151
Hearing Loss	hearing_loss	rs9275227	6	32660337	C	G	-0.0295976	0.00513353	0.513051	8.08943	8.139e-09	14	FALSE	HLA-DQB1	24177
Hearing Loss	hearing_loss	rs9275228	6	32660347	G	A	-0.0295976	0.00513283	0.513051	8.09146	8.101e-09	14	FALSE	HLA-DQB1	24187
Hearing Loss	hearing_loss	rs9275230	6	32660442	A	G	-0.0298986	0.00510469	0.515425	8.32689	4.711e-09	14	FALSE	HLA-DQB1	24282
Hearing Loss	hearing_loss	rs9275231	6	32660505	T	C	-0.0305001	0.00508222	0.51418	8.70841	1.957e-09	14	FALSE	HLA-DQB1	24345
Hearing Loss	hearing_loss	rs9275232	6	32660574	C	A	-0.0298015	0.00513809	0.520137	8.17868	6.627e-09	14	FALSE	HLA-DQB1	24414
Hearing Loss	hearing_loss	rs9275234	6	32660586	C	T	-0.0288984	0.00514415	0.516069	7.71332	1.935e-08	14	FALSE	HLA-DQB1	24426
Hearing Loss	hearing_loss	rs9275235	6	32660587	A	G	-0.0288984	0.00514259	0.516086	7.7176	1.916e-08	14	FALSE	HLA-DQB1	24427
Hearing Loss	hearing_loss	rs9275236	6	32660601	A	G	-0.0298015	0.0051476	0.513554	8.15095	7.064e-09	14	FALSE	HLA-DQB1	24441
Hearing Loss	hearing_loss	rs9275237	6	32660612	C	A	-0.0305971	0.00512122	0.51764	8.63695	2.307e-09	14	FALSE	HLA-DQB1	24452
Hearing Loss	hearing_loss	rs9275238	6	32660689	A	G	-0.0291024	0.00509089	0.510098	7.96377	1.087e-08	14	FALSE	HLA-DQB1	24529
Hearing Loss	hearing_loss	rs9275239	6	32660717	G	A	-0.0302964	0.00515558	0.515273	8.37758	4.192e-09	14	FALSE	HLA-DQB1	24557
Hearing Loss	hearing_loss	rs9275240	6	32660722	C	T	-0.0299956	0.00513536	0.514194	8.28492	5.189e-09	14	FALSE	HLA-DQB1	24562
Hearing Loss	hearing_loss	rs9275241	6	32660741	G	T	-0.0292966	0.00512902	0.51165	7.95195	1.117e-08	14	FALSE	HLA-DQB1	24581
Hearing Loss	hearing_loss	rs9275242	6	32660774	C	T	-0.0305001	0.00514983	0.514696	8.49894	3.17e-09	14	FALSE	HLA-DQB1	24614
Hearing Loss	hearing_loss	rs9275243	6	32660784	C	G	-0.0305971	0.00507509	0.513797	8.78225	1.651e-09	14	FALSE	HLA-DQB1	24624
Hearing Loss	hearing_loss	rs114744294	6	32660866	A	G	-0.130704	0.0147466	0.976901	18.1098	7.766e-19	14	FALSE	HLA-DQB1	24706
Hearing Loss	hearing_loss	rs9275244	6	32660881	G	T	-0.0291024	0.00509529	0.50954	7.95117	1.119e-08	14	FALSE	HLA-DQB1	24721
Hearing Loss	hearing_loss	rs9275245	6	32660943	A	G	-0.0291995	0.00509048	0.509526	8.01377	9.688e-09	14	FALSE	HLA-DQB1	24783
Hearing Loss	hearing_loss	rs9275246	6	32661003	C	A	-0.0294035	0.00510465	0.51518	8.07546	8.405e-09	14	FALSE	HLA-DQB1	24843
Hearing Loss	hearing_loss	rs9275247	6	32661015	T	C	-0.0305001	0.00507384	0.513618	8.73495	1.841e-09	14	FALSE	HLA-DQB1	24855
Hearing Loss	hearing_loss	rs9275248	6	32661135	A	G	-0.0288984	0.00513976	0.513643	7.72538	1.882e-08	14	FALSE	HLA-DQB1	24975
Hearing Loss	hearing_loss	rs9275250	6	32661141	C	T	-0.0288984	0.00513909	0.513642	7.72723	1.874e-08	14	FALSE	HLA-DQB1	24981
Hearing Loss	hearing_loss	rs9275251	6	32661146	A	C	-0.0288012	0.00513791	0.513479	7.68298	2.075e-08	14	FALSE	HLA-DQB1	24986
Hearing Loss	hearing_loss	rs9275253	6	32661204	C	T	-0.0285972	0.00511905	0.51245	7.63489	2.318e-08	14	FALSE	HLA-DQB1	25044
Hearing Loss	hearing_loss	rs9275254	6	32661209	T	G	-0.0285972	0.00511878	0.512449	7.63564	2.314e-08	14	FALSE	HLA-DQB1	25049
Hearing Loss	hearing_loss	rs9275255	6	32661246	T	A	-0.0284028	0.00512466	0.511079	7.5252	2.984e-08	14	FALSE	HLA-DQB1	25086
Hearing Loss	hearing_loss	rs113138578	6	32661335	A	G	-0.1308	0.0147473	0.976907	18.1337	7.351e-19	14	FALSE	HLA-DQB1	25175
Hearing Loss	hearing_loss	rs111903208	6	32661432	T	G	-0.130598	0.0147412	0.976902	18.0946	8.043e-19	14	FALSE	HLA-DQB1	25272
Hearing Loss	hearing_loss	rs112670480	6	32661440	A	T	-0.130598	0.0147412	0.976902	18.0946	8.042e-19	14	FALSE	HLA-DQB1	25280
Hearing Loss	hearing_loss	rs9275259	6	32661572	C	A	-0.0284028	0.00512401	0.510877	7.52695	2.972e-08	14	FALSE	HLA-DQB1	25412
Hearing Loss	hearing_loss	rs9275260	6	32661575	C	T	-0.0284028	0.00512237	0.510877	7.53136	2.942e-08	14	FALSE	HLA-DQB1	25415
Hearing Loss	hearing_loss	rs73407347	6	32661960	A	T	-0.0284028	0.00511932	0.510855	7.53955	2.887e-08	14	FALSE	HLA-DQB1	25800
Hearing Loss	hearing_loss	rs72844346	6	32662033	A	G	-0.0287041	0.00523507	0.513713	7.37872	4.181e-08	14	FALSE	HLA-DQB1	25873
Hearing Loss	hearing_loss	rs568935162	6	32662076	T	G	-0.112096	0.0178862	0.977485	9.43451	3.677e-10	14	FALSE	HLA-DQB1	25916
Hearing Loss	hearing_loss	rs146335245	6	32662357	T	C	-0.158302	0.0245575	0.983912	9.94044	1.147e-10	14	FALSE	HLA-DQB1	26197
Hearing Loss	hearing_loss	rs9275271	6	32662533	T	C	-0.0285972	0.00512171	0.510977	7.62764	2.357e-08	14	FALSE	HLA-DQB1	26373
Hearing Loss	hearing_loss	rs112535219	6	32662613	A	T	-0.130396	0.014737	0.976881	18.051	8.892e-19	14	FALSE	HLA-DQB1	26453
Hearing Loss	hearing_loss	rs9275276	6	32662676	T	C	-0.0291024	0.00510115	0.50967	7.93442	1.163e-08	14	FALSE	HLA-DQB1	26516
Hearing Loss	hearing_loss	rs9275277	6	32662677	G	A	-0.0284028	0.00511405	0.510852	7.55377	2.794e-08	14	FALSE	HLA-DQB1	26517
Hearing Loss	hearing_loss	rs112117693	6	32662754	C	T	-0.130502	0.0147962	0.976881	17.9412	1.145e-18	14	FALSE	HLA-DQB1	26594
Hearing Loss	hearing_loss	rs9275279	6	32662843	G	A	-0.0285	0.00512303	0.510852	7.57675	2.65e-08	14	FALSE	HLA-DQB1	26683
Hearing Loss	hearing_loss	rs9275281	6	32662920	G	A	-0.0284028	0.00511353	0.51086	7.55517	2.785e-08	14	FALSE	HLA-DQB1	26760
Hearing Loss	hearing_loss	rs79951097	6	32662954	T	C	-0.130396	0.0147393	0.97688	18.0457	9.002e-19	14	FALSE	HLA-DQB1	26794
Hearing Loss	hearing_loss	rs9275282	6	32662974	C	T	-0.0281987	0.00508772	0.507459	7.52549	2.982e-08	14	FALSE	HLA-DQB1	26814
Hearing Loss	hearing_loss	rs9275284	6	32663073	C	T	-0.0284028	0.00511588	0.510864	7.54883	2.826e-08	14	FALSE	HLA-DQB1	26913
Hearing Loss	hearing_loss	rs9275285	6	32663080	A	G	-0.0284028	0.00511971	0.51087	7.5385	2.894e-08	14	FALSE	HLA-DQB1	26920
Hearing Loss	hearing_loss	rs140882479	6	32663083	A	G	-0.137899	0.0159521	0.980488	17.2677	5.399e-18	14	FALSE	HLA-DQB1	26923
Hearing Loss	hearing_loss	rs114801596	6	32663093	T	G	-0.133499	0.0155112	0.979	17.1235	7.525e-18	14	FALSE	HLA-DQB1	26933
Hearing Loss	hearing_loss	rs9275286	6	32663143	T	C	-0.0284028	0.00511645	0.510864	7.54729	2.836e-08	14	FALSE	HLA-DQB1	26983
Hearing Loss	hearing_loss	rs141748883	6	32663156	T	C	-0.128604	0.0148388	0.977632	17.3521	4.445e-18	14	FALSE	HLA-DQB1	26996
Hearing Loss	hearing_loss	rs9275288	6	32663203	A	G	-0.0291024	0.00508666	0.509528	7.97593	1.057e-08	14	FALSE	HLA-DQB1	27043
Hearing Loss	hearing_loss	rs9275292	6	32663289	C	A	-0.0292966	0.00509618	0.50951	8.04619	8.991e-09	14	FALSE	HLA-DQB1	27129
Hearing Loss	hearing_loss	rs9275295	6	32663391	A	G	-0.0291995	0.00509942	0.509531	7.98801	1.028e-08	14	FALSE	HLA-DQB1	27231
Hearing Loss	hearing_loss	rs5000633	6	32663610	C	A	-0.0281987	0.00513901	0.513083	7.38891	4.084e-08	14	FALSE	HLA-DQB1	27450
Hearing Loss	hearing_loss	rs199923808	6	32663798	C	G	-0.110799	0.0176826	0.976883	9.43121	3.705e-10	14	FALSE	HLA-DQB1	27638
Hearing Loss	hearing_loss	rs115577932	6	32663819	C	T	-0.130098	0.0147438	0.976879	17.9566	1.105e-18	14	FALSE	HLA-DQB1	27659
Hearing Loss	hearing_loss	rs6457617	6	32663851	C	T	-0.0304031	0.00507854	0.514243	8.66898	2.143e-09	14	FALSE	HLA-DQB1	27691
Hearing Loss	hearing_loss	rs6457620	6	32663999	G	C	-0.0305001	0.00506885	0.514211	8.7508	1.775e-09	14	FALSE	HLA-DQB1	27839
Hearing Loss	hearing_loss	rs114218404	6	32664119	A	T	-0.1303	0.0147627	0.976872	17.9658	1.082e-18	14	FALSE	HLA-DQB1	27959
Hearing Loss	hearing_loss	rs115777056	6	32664154	C	A	-0.1144	0.0177875	0.976544	9.89825	1.264e-10	14	FALSE	HLA-DQB1	27994
Hearing Loss	hearing_loss	rs77537414	6	32664356	G	C	-0.130098	0.0147415	0.976872	17.9618	1.092e-18	14	FALSE	HLA-DQB1	28196
Hearing Loss	hearing_loss	rs74756176	6	32664373	G	T	-0.1303	0.0147654	0.976873	17.9594	1.098e-18	14	FALSE	HLA-DQB1	28213
Hearing Loss	hearing_loss	rs2395522	6	32664722	A	T	-0.0289955	0.00508242	0.509546	7.93442	1.163e-08	14	FALSE	HLA-DQB1	28562
Hearing Loss	hearing_loss	rs17427494	6	32665001	T	A	-0.130001	0.0147353	0.976873	17.9508	1.12e-18	14	FALSE	HLA-DQB1	28841
Hearing Loss	hearing_loss	rs9275309	6	32665258	G	T	-0.0441987	0.005772	0.752045	13.7219	1.897e-14	14	FALSE	HLA-DQB1	29098
Hearing Loss	hearing_loss	rs112608098	6	32665270	C	A	-0.130001	0.0147358	0.976877	17.9496	1.123e-18	14	FALSE	HLA-DQB1	29110
Hearing Loss	hearing_loss	rs17206147	6	32665311	T	C	-0.047599	0.00707546	0.860285	10.7625	1.728e-11	14	FALSE	HLA-DQB1	29151
Hearing Loss	hearing_loss	rs9275312	6	32665728	A	G	-0.0507977	0.00721156	0.868531	11.7284	1.869e-12	14	FALSE	HLA-DQB1	29568
Hearing Loss	hearing_loss	rs9275316	6	32665916	T	C	-0.0443039	0.00577208	0.752108	13.7833	1.647e-14	14	FALSE	HLA-DQB1	29756
Hearing Loss	hearing_loss	rs9275318	6	32666173	A	G	-0.0555009	0.00732388	0.873328	13.4551	3.507e-14	14	FALSE	HLA-DQB1	30013
Hearing Loss	hearing_loss	rs115842332	6	32666213	G	A	-0.130098	0.0147402	0.976896	17.965	1.084e-18	14	FALSE	HLA-DQB1	30053
Hearing Loss	hearing_loss	rs114325417	6	32666222	C	A	-0.130001	0.0147475	0.976893	17.9226	1.195e-18	14	FALSE	HLA-DQB1	30062
Hearing Loss	hearing_loss	rs115262684	6	32666235	G	A	-0.130396	0.0147401	0.976893	18.0439	9.039e-19	14	FALSE	HLA-DQB1	30075
Hearing Loss	hearing_loss	rs9275319	6	32666295	A	G	-0.0555009	0.00732021	0.873397	13.4678	3.406e-14	14	FALSE	HLA-DQB1	30135
Hearing Loss	hearing_loss	rs9275320	6	32666469	A	C	-0.043002	0.00580158	0.754079	12.9055	1.243e-13	14	FALSE	HLA-DQB1	30309
Hearing Loss	hearing_loss	rs116459302	6	32666559	C	T	-0.130001	0.0147419	0.976893	17.9355	1.16e-18	14	FALSE	HLA-DQB1	30399
Hearing Loss	hearing_loss	rs9275322	6	32666560	C	G	-0.0430978	0.00580296	0.754028	12.9539	1.112e-13	14	FALSE	HLA-DQB1	30400
Hearing Loss	hearing_loss	rs9275323	6	32666609	T	C	-0.0446004	0.0057733	0.752389	13.9523	1.116e-14	14	FALSE	HLA-DQB1	30449
Hearing Loss	hearing_loss	rs9275327	6	32666802	C	T	-0.0515008	0.00724019	0.869292	11.9454	1.134e-12	14	FALSE	HLA-DQB1	30642
Hearing Loss	hearing_loss	rs9275328	6	32666822	C	T	-0.0515957	0.00723758	0.8693	11.9948	1.012e-12	14	FALSE	HLA-DQB1	30662
Hearing Loss	hearing_loss	rs9275329	6	32666831	G	T	-0.0446961	0.00577961	0.752728	13.9801	1.047e-14	14	FALSE	HLA-DQB1	30671
Hearing Loss	hearing_loss	rs9275330	6	32666875	A	G	-0.0518047	0.00723395	0.869341	12.0975	7.99e-13	14	FALSE	HLA-DQB1	30715
Hearing Loss	hearing_loss	rs9275331	6	32666899	A	G	-0.0518047	0.00722688	0.869339	12.1196	7.592e-13	14	FALSE	HLA-DQB1	30739
Hearing Loss	hearing_loss	rs9275332	6	32666943	G	A	-0.0448969	0.00577664	0.752763	14.1126	7.717e-15	14	FALSE	HLA-DQB1	30783
Hearing Loss	hearing_loss	rs9275333	6	32666968	T	C	-0.0518996	0.00723711	0.869363	12.1291	7.428e-13	14	FALSE	HLA-DQB1	30808
Hearing Loss	hearing_loss	rs760571019	6	32667006	CATG	C	-0.0479994	0.00780853	0.871849	9.1027	7.894e-10	14	FALSE	HLA-DQB1	30846
Hearing Loss	hearing_loss	rs112317305	6	32667199	T	C	-0.130203	0.0147518	0.976901	17.9658	1.082e-18	14	FALSE	HLA-DQB1	31039
Hearing Loss	hearing_loss	rs9275337	6	32667318	G	T	-0.0448969	0.00576887	0.752918	14.1485	7.104e-15	14	FALSE	HLA-DQB1	31158
Hearing Loss	hearing_loss	rs9275340	6	32667458	C	T	-0.0428008	0.00612311	0.753148	11.561	2.748e-12	14	FALSE	HLA-DQB1	31298
Hearing Loss	hearing_loss	rs9275347	6	32667623	G	A	-0.050503	0.00842543	0.87656	8.68909	2.046e-09	14	FALSE	HLA-DQB1	31463
Hearing Loss	hearing_loss	rs9275348	6	32667638	G	A	-0.0469981	0.0083261	0.872051	7.7812	1.655e-08	14	FALSE	HLA-DQB1	31478
Hearing Loss	hearing_loss	rs9275352	6	32667807	C	T	-0.0402971	0.00640887	0.774218	9.49187	3.222e-10	14	FALSE	HLA-DQB1	31647
Hearing Loss	hearing_loss	rs9275353	6	32667815	T	G	-0.0430978	0.00651309	0.773489	10.4362	3.663e-11	14	FALSE	HLA-DQB1	31655
Hearing Loss	hearing_loss	rs9275354	6	32667820	T	G	-0.0428966	0.00657743	0.773998	10.1582	6.947e-11	14	FALSE	HLA-DQB1	31660
Hearing Loss	hearing_loss	rs9275355	6	32667829	T	C	-0.043902	0.00642357	0.765656	11.0847	8.228e-12	14	FALSE	HLA-DQB1	31669
Hearing Loss	hearing_loss	rs9275357	6	32667891	A	C	-0.0443039	0.00579396	0.755166	13.6853	2.064e-14	14	FALSE	HLA-DQB1	31731
Hearing Loss	hearing_loss	rs9275358	6	32667895	C	G	-0.0493995	0.00784058	0.87118	9.52768	2.967e-10	14	FALSE	HLA-DQB1	31735
Hearing Loss	hearing_loss	rs9275360	6	32667937	A	T	-0.052896	0.00746354	0.874304	11.8639	1.368e-12	14	FALSE	HLA-DQB1	31777
Hearing Loss	hearing_loss	rs9275362	6	32667957	C	T	-0.0513013	0.0073583	0.87292	11.5049	3.127e-12	14	FALSE	HLA-DQB1	31797
Hearing Loss	hearing_loss	rs36030018	6	32667964	G	C	-0.140397	0.0158547	0.979591	18.0781	8.355e-19	14	FALSE	HLA-DQB1	31804
Hearing Loss	hearing_loss	rs9275364	6	32668027	A	G	-0.0430978	0.00580023	0.753959	12.9654	1.083e-13	14	FALSE	HLA-DQB1	31867
Hearing Loss	hearing_loss	rs9275365	6	32668125	G	A	-0.0513963	0.00722587	0.86895	11.9442	1.137e-12	14	FALSE	HLA-DQB1	31965
Hearing Loss	hearing_loss	rs9275366	6	32668171	A	C	-0.0444952	0.0057754	0.752239	13.8807	1.316e-14	14	FALSE	HLA-DQB1	32011
Hearing Loss	hearing_loss	rs9275367	6	32668182	A	G	-0.0432032	0.00583332	0.756155	12.8864	1.299e-13	14	FALSE	HLA-DQB1	32022
Hearing Loss	hearing_loss	rs9275368	6	32668183	C	G	-0.0432032	0.00583524	0.756155	12.8784	1.323e-13	14	FALSE	HLA-DQB1	32023
Hearing Loss	hearing_loss	rs9275369	6	32668255	C	T	-0.0432032	0.00581742	0.755176	12.9527	1.115e-13	14	FALSE	HLA-DQB1	32095
Hearing Loss	hearing_loss	rs9275370	6	32668258	C	T	-0.0448013	0.00577569	0.752694	14.0602	8.705e-15	14	FALSE	HLA-DQB1	32098
Hearing Loss	hearing_loss	rs9275371	6	32668296	T	C	-0.0456997	0.00576049	0.754352	14.6708	2.134e-15	14	FALSE	HLA-DQB1	32136
Hearing Loss	hearing_loss	rs9275372	6	32668388	C	T	-0.0443039	0.0057618	0.75201	13.8297	1.48e-14	14	FALSE	HLA-DQB1	32228
Hearing Loss	hearing_loss	rs9275374	6	32668526	C	T	-0.0443039	0.00576232	0.752016	13.8274	1.488e-14	14	FALSE	HLA-DQB1	32366
Hearing Loss	hearing_loss	rs9275375	6	32668632	G	A	-0.0443039	0.00576467	0.752011	13.8167	1.525e-14	14	FALSE	HLA-DQB1	32472
Hearing Loss	hearing_loss	rs9275376	6	32668633	G	T	-0.0465973	0.0057858	0.756739	15.0952	8.031e-16	14	FALSE	HLA-DQB1	32473
Hearing Loss	hearing_loss	rs9275377	6	32668667	A	G	-0.0465973	0.00578763	0.756741	15.0862	8.2e-16	14	FALSE	HLA-DQB1	32507
Hearing Loss	hearing_loss	rs9275378	6	32668729	C	G	-0.0469027	0.00612166	0.782812	13.7366	1.834e-14	14	FALSE	HLA-DQB1	32569
Hearing Loss	hearing_loss	rs9275379	6	32668804	C	T	-0.0456997	0.00632498	0.797342	12.3009	5.001e-13	14	FALSE	HLA-DQB1	32644
Hearing Loss	hearing_loss	rs9275381	6	32668819	A	C	-0.0426954	0.00622001	0.788805	11.1748	6.686e-12	14	FALSE	HLA-DQB1	32659
Hearing Loss	hearing_loss	rs9275384	6	32668898	T	C	-0.0443039	0.00576857	0.752028	13.7991	1.588e-14	14	FALSE	HLA-DQB1	32738
Hearing Loss	hearing_loss	rs9275385	6	32668917	C	T	-0.0441987	0.00575953	0.752005	13.7781	1.667e-14	14	FALSE	HLA-DQB1	32757
Hearing Loss	hearing_loss	rs9275386	6	32668960	A	T	-0.0441987	0.00576039	0.752001	13.7742	1.682e-14	14	FALSE	HLA-DQB1	32800
Hearing Loss	hearing_loss	rs9275388	6	32669084	T	C	-0.0443996	0.00576292	0.751973	13.8811	1.315e-14	14	FALSE	HLA-DQB1	32924
Hearing Loss	hearing_loss	rs79876547	6	32669137	T	C	-0.0467977	0.0071008	0.860182	10.3581	4.384e-11	14	FALSE	HLA-DQB1	32977
Hearing Loss	hearing_loss	rs9275390	6	32669156	T	C	-0.0446004	0.00576345	0.752084	13.9974	1.006e-14	14	FALSE	HLA-DQB1	32996
Hearing Loss	hearing_loss	rs9275391	6	32669169	C	T	-0.0446961	0.00577501	0.751991	14.001	9.976e-15	14	FALSE	HLA-DQB1	33009
Hearing Loss	hearing_loss	rs9275392	6	32669425	A	T	-0.0443039	0.00576225	0.752013	13.8277	1.487e-14	14	FALSE	HLA-DQB1	33265
Hearing Loss	hearing_loss	rs9275393	6	32669439	G	A	-0.0443996	0.00576429	0.752	13.8748	1.334e-14	14	FALSE	HLA-DQB1	33279
Hearing Loss	hearing_loss	rs9275396	6	32669528	T	A	-0.0465973	0.0057862	0.756751	15.0933	8.067e-16	14	FALSE	HLA-DQB1	33368
Hearing Loss	hearing_loss	rs9275397	6	32669552	C	G	-0.0452028	0.00612484	0.757314	12.8013	1.58e-13	14	FALSE	HLA-DQB1	33392
Hearing Loss	hearing_loss	rs9275398	6	32669568	A	C	-0.0432989	0.00579775	0.753963	13.09	8.128e-14	14	FALSE	HLA-DQB1	33408
Hearing Loss	hearing_loss	rs9275399	6	32669712	A	G	-0.0465973	0.00578602	0.756701	15.0942	8.051e-16	14	FALSE	HLA-DQB1	33552
Hearing Loss	hearing_loss	rs76901383	6	32669817	T	C	-0.0503033	0.00720869	0.86366	11.5242	2.991e-12	14	FALSE	HLA-DQB1	33657
Hearing Loss	hearing_loss	rs9275401	6	32669827	C	G	-0.047599	0.00595938	0.762865	14.8601	1.38e-15	14	FALSE	HLA-DQB1	33667
Hearing Loss	hearing_loss	rs9275402	6	32669837	T	C	-0.0430978	0.00581526	0.755198	12.9024	1.252e-13	14	FALSE	HLA-DQB1	33677
Hearing Loss	hearing_loss	rs9275403	6	32669838	G	T	-0.0430978	0.00581476	0.755199	12.9045	1.246e-13	14	FALSE	HLA-DQB1	33678
Hearing Loss	hearing_loss	rs9275404	6	32669878	T	C	-0.0443039	0.00576814	0.752029	13.8011	1.581e-14	14	FALSE	HLA-DQB1	33718
Hearing Loss	hearing_loss	rs9275405	6	32669883	A	G	-0.0441987	0.00576033	0.752016	13.7744	1.681e-14	14	FALSE	HLA-DQB1	33723
Hearing Loss	hearing_loss	rs9275406	6	32669955	G	T	-0.0443039	0.00576692	0.752017	13.8066	1.561e-14	14	FALSE	HLA-DQB1	33795
Hearing Loss	hearing_loss	rs9275407	6	32670037	G	T	-0.0443039	0.00576941	0.751977	13.7953	1.602e-14	14	FALSE	HLA-DQB1	33877
Hearing Loss	hearing_loss	rs9275408	6	32670110	T	C	-0.0443039	0.00576729	0.751995	13.8049	1.567e-14	14	FALSE	HLA-DQB1	33950
Hearing Loss	hearing_loss	rs9275410	6	32670145	G	A	-0.0432032	0.00580117	0.753811	13.0211	9.526e-14	14	FALSE	HLA-DQB1	33985
Hearing Loss	hearing_loss	rs9275411	6	32670157	G	T	-0.0397014	0.00605563	0.754571	10.2578	5.523e-11	14	FALSE	HLA-DQB1	33997
Hearing Loss	hearing_loss	rs9275416	6	32670196	C	T	-0.0394995	0.00611919	0.764134	9.96577	1.082e-10	14	FALSE	HLA-DQB1	34036
Hearing Loss	hearing_loss	rs9275417	6	32670214	A	C	-0.0443039	0.00576474	0.751995	13.8164	1.526e-14	14	FALSE	HLA-DQB1	34054
Hearing Loss	hearing_loss	rs9275418	6	32670244	A	G	-0.0443039	0.00576911	0.751986	13.7967	1.597e-14	14	FALSE	HLA-DQB1	34084
Hearing Loss	hearing_loss	rs35406540	6	32670368	A	G	-0.047599	0.0070794	0.860269	10.7513	1.773e-11	14	FALSE	HLA-DQB1	34208
Hearing Loss	hearing_loss	rs66709408	6	32670414	C	T	-0.047599	0.00707888	0.860252	10.7528	1.767e-11	14	FALSE	HLA-DQB1	34254
Hearing Loss	hearing_loss	rs9275421	6	32670477	C	A	-0.0441987	0.00576005	0.751976	13.7757	1.676e-14	14	FALSE	HLA-DQB1	34317
Hearing Loss	hearing_loss	rs35120848	6	32670495	C	T	-0.047599	0.00707931	0.860269	10.7515	1.772e-11	14	FALSE	HLA-DQB1	34335
Hearing Loss	hearing_loss	rs9275423	6	32670564	G	T	-0.0441987	0.00575924	0.751996	13.7794	1.662e-14	14	FALSE	HLA-DQB1	34404
Hearing Loss	hearing_loss	rs9275424	6	32670576	A	G	-0.0441987	0.0057665	0.751998	13.7467	1.792e-14	14	FALSE	HLA-DQB1	34416
Hearing Loss	hearing_loss	rs9275425	6	32670874	C	A	-0.045002	0.00576425	0.751968	14.2327	5.852e-15	14	FALSE	HLA-DQB1	34714
Hearing Loss	hearing_loss	rs9275427	6	32670915	C	T	-0.0441987	0.00576858	0.751998	13.7373	1.831e-14	14	FALSE	HLA-DQB1	34755
Hearing Loss	hearing_loss	rs9275428	6	32670978	A	G	-0.044103	0.00576991	0.752006	13.6753	2.112e-14	14	FALSE	HLA-DQB1	34818
Hearing Loss	hearing_loss	rs13192471	6	32671103	T	C	-0.0479041	0.00706715	0.860013	10.9154	1.215e-11	14	FALSE	HLA-DQB1	34943
Hearing Loss	hearing_loss	rs9275431	6	32671140	G	A	-0.044103	0.00576002	0.751997	13.7196	1.907e-14	14	FALSE	HLA-DQB1	34980
Hearing Loss	hearing_loss	rs9275432	6	32671185	G	T	-0.044103	0.00576448	0.75201	13.6996	1.997e-14	14	FALSE	HLA-DQB1	35025
Hearing Loss	hearing_loss	rs9275433	6	32671206	G	C	-0.044103	0.00576247	0.752012	13.7086	1.956e-14	14	FALSE	HLA-DQB1	35046
Hearing Loss	hearing_loss	rs1794275	6	32671248	G	A	-0.0412955	0.00667586	0.836658	9.20908	6.179e-10	14	FALSE	HLA-DQB1	35088
Hearing Loss	hearing_loss	rs116540263	6	32671372	G	A	-0.138901	0.0149836	0.97806	19.731	1.858e-20	14	FALSE	HLA-DQB1	35212
Hearing Loss	hearing_loss	rs113194380	6	32671391	C	T	-0.130098	0.0147321	0.976864	17.9838	1.038e-18	14	FALSE	HLA-DQB1	35231
Hearing Loss	hearing_loss	rs9275436	6	32671399	C	G	-0.0441987	0.00577165	0.752013	13.7235	1.89e-14	14	FALSE	HLA-DQB1	35239
Hearing Loss	hearing_loss	rs9275438	6	32671508	C	T	-0.0441987	0.00577057	0.752018	13.7284	1.869e-14	14	FALSE	HLA-DQB1	35348
Hearing Loss	hearing_loss	rs9275439	6	32671521	T	C	-0.0441987	0.0057631	0.752014	13.762	1.73e-14	14	FALSE	HLA-DQB1	35361
Hearing Loss	hearing_loss	rs9275440	6	32671596	C	T	-0.0443039	0.00577411	0.751931	13.7742	1.682e-14	14	FALSE	HLA-DQB1	35436
Hearing Loss	hearing_loss	rs28451714	6	32671601	G	T	-0.047599	0.00707413	0.860277	10.7662	1.713e-11	14	FALSE	HLA-DQB1	35441
Hearing Loss	hearing_loss	rs9275441	6	32671676	C	A	-0.044103	0.00576247	0.752016	13.7086	1.956e-14	14	FALSE	HLA-DQB1	35516
Hearing Loss	hearing_loss	rs9275446	6	32671841	C	G	-0.0407004	0.0064945	0.757626	9.4338	3.683e-10	14	FALSE	HLA-DQB1	35681
Hearing Loss	hearing_loss	rs9275447	6	32671843	A	C	-0.040902	0.00648938	0.757633	9.53447	2.921e-10	14	FALSE	HLA-DQB1	35683
Hearing Loss	hearing_loss	rs9275448	6	32671848	C	T	-0.0407964	0.00649673	0.757645	9.46903	3.396e-10	14	FALSE	HLA-DQB1	35688
Hearing Loss	hearing_loss	rs9275449	6	32671869	C	T	-0.0407964	0.00649075	0.757663	9.48519	3.272e-10	14	FALSE	HLA-DQB1	35709
Hearing Loss	hearing_loss	rs9275451	6	32671908	G	T	-0.0416025	0.00650141	0.759258	9.80576	1.564e-10	14	FALSE	HLA-DQB1	35748
Hearing Loss	hearing_loss	rs9275452	6	32671930	C	T	-0.0412955	0.00650049	0.759979	9.67448	2.116e-10	14	FALSE	HLA-DQB1	35770
Hearing Loss	hearing_loss	rs9275454	6	32671939	T	A	-0.0412955	0.00650041	0.759979	9.67469	2.115e-10	14	FALSE	HLA-DQB1	35779
Hearing Loss	hearing_loss	rs9275464	6	32672082	A	G	-0.0425038	0.00605652	0.756529	11.6472	2.253e-12	14	FALSE	HLA-DQB1	35922
Hearing Loss	hearing_loss	rs17499655	6	32672135	C	T	-0.0477992	0.00707746	0.860261	10.8413	1.441e-11	14	FALSE	HLA-DQB1	35975
Hearing Loss	hearing_loss	rs4568495	6	32672246	A	C	-0.0416025	0.00611959	0.760228	10.9751	1.059e-11	14	FALSE	HLA-DQB1	36086
Hearing Loss	hearing_loss	rs567999380	6	32672358	A	T	-0.147497	0.0227012	0.991154	10.0875	8.176e-11	14	FALSE	HLA-DQB1	36198
Hearing Loss	hearing_loss	rs4568494	6	32672361	A	G	-0.047599	0.00707949	0.860265	10.751	1.774e-11	14	FALSE	HLA-DQB1	36201
Hearing Loss	hearing_loss	rs9275468	6	32672412	G	A	-0.0465973	0.0057906	0.756768	15.0716	8.481e-16	14	FALSE	HLA-DQB1	36252
Hearing Loss	hearing_loss	rs9275469	6	32672430	A	G	-0.0467023	0.00579725	0.756767	15.1031	7.887e-16	14	FALSE	HLA-DQB1	36270
Hearing Loss	hearing_loss	rs9275471	6	32672491	G	A	-0.0465973	0.00581808	0.757369	14.937	1.156e-15	14	FALSE	HLA-DQB1	36331
Hearing Loss	hearing_loss	rs9275472	6	32672494	G	A	-0.0467023	0.00581581	0.757408	15.0119	9.729e-16	14	FALSE	HLA-DQB1	36334
Hearing Loss	hearing_loss	rs9275473	6	32672523	C	T	-0.045499	0.0058318	0.758913	14.2147	6.099e-15	14	FALSE	HLA-DQB1	36363
Hearing Loss	hearing_loss	rs9275474	6	32672529	C	T	-0.045499	0.00583172	0.758913	14.2151	6.094e-15	14	FALSE	HLA-DQB1	36369
Hearing Loss	hearing_loss	rs9275475	6	32672556	A	G	-0.0465018	0.00579803	0.756782	14.9767	1.055e-15	14	FALSE	HLA-DQB1	36396
Hearing Loss	hearing_loss	rs9275478	6	32672654	G	T	-0.0459003	0.00584116	0.760192	14.4088	3.901e-15	14	FALSE	HLA-DQA2	36465
Hearing Loss	hearing_loss	rs9275479	6	32672659	C	T	-0.0459003	0.00584095	0.760192	14.4098	3.892e-15	14	FALSE	HLA-DQA2	36460
Hearing Loss	hearing_loss	rs9275480	6	32672668	G	A	-0.0465018	0.00579945	0.756822	14.9698	1.072e-15	14	FALSE	HLA-DQA2	36451
Hearing Loss	hearing_loss	rs35030589	6	32672903	G	A	-0.0475036	0.00706753	0.860266	10.7447	1.8e-11	14	FALSE	HLA-DQA2	36216
Hearing Loss	hearing_loss	rs9275481	6	32672913	T	A	-0.0465018	0.00579372	0.756783	14.9978	1.005e-15	14	FALSE	HLA-DQA2	36206
Hearing Loss	hearing_loss	rs9275482	6	32672932	G	T	-0.0465973	0.00579024	0.756792	15.0733	8.446e-16	14	FALSE	HLA-DQA2	36187
Hearing Loss	hearing_loss	rs9275483	6	32673051	T	C	-0.0465973	0.00579673	0.756851	15.0414	9.091e-16	14	FALSE	HLA-DQA2	36068
Hearing Loss	hearing_loss	rs9275484	6	32673052	G	T	-0.0456041	0.00582515	0.758759	14.3077	4.924e-15	14	FALSE	HLA-DQA2	36067
Hearing Loss	hearing_loss	rs138256019	6	32673055	G	A	-0.130704	0.0147696	0.976942	18.0559	8.792e-19	14	FALSE	HLA-DQA2	36064
Hearing Loss	hearing_loss	rs9275485	6	32673077	G	A	-0.0465018	0.00579072	0.756832	15.0126	9.715e-16	14	FALSE	HLA-DQA2	36042
Hearing Loss	hearing_loss	rs9275487	6	32673174	C	T	-0.0454035	0.00583201	0.758814	14.1575	6.959e-15	14	FALSE	HLA-DQA2	35945
Hearing Loss	hearing_loss	rs9275488	6	32673269	G	A	-0.0465018	0.00579008	0.756779	15.0157	9.645e-16	14	FALSE	HLA-DQA2	35850
Hearing Loss	hearing_loss	rs9275489	6	32673272	C	T	-0.045499	0.00583375	0.75893	14.2058	6.226e-15	14	FALSE	HLA-DQA2	35847
Hearing Loss	hearing_loss	rs9275491	6	32673424	C	T	-0.0456041	0.00583141	0.758795	14.2787	5.264e-15	14	FALSE	HLA-DQA2	35695
Hearing Loss	hearing_loss	rs9275492	6	32673446	C	T	-0.0456041	0.00582862	0.75878	14.2916	5.11e-15	14	FALSE	HLA-DQA2	35673
Hearing Loss	hearing_loss	rs9275493	6	32673475	T	C	-0.0551035	0.00783974	0.865874	11.6811	2.084e-12	14	FALSE	HLA-DQA2	35644
Hearing Loss	hearing_loss	rs9275494	6	32673479	G	C	-0.0456997	0.00582866	0.758827	14.348	4.487e-15	14	FALSE	HLA-DQA2	35640
Hearing Loss	hearing_loss	rs112214454	6	32673569	A	G	-0.0475036	0.00707436	0.86027	10.7254	1.882e-11	14	FALSE	HLA-DQA2	35550
Hearing Loss	hearing_loss	rs9275496	6	32673714	T	C	-0.0456041	0.00582638	0.758855	14.302	4.989e-15	14	FALSE	HLA-DQA2	35405
Hearing Loss	hearing_loss	rs113773636	6	32673719	C	G	-0.130203	0.0147411	0.976871	17.9905	1.022e-18	14	FALSE	HLA-DQA2	35400
Hearing Loss	hearing_loss	rs9275497	6	32673726	A	G	-0.0467977	0.00588186	0.761427	14.7513	1.773e-15	14	FALSE	HLA-DQA2	35393
Hearing Loss	hearing_loss	rs9275498	6	32673749	C	T	-0.0456997	0.00583309	0.758609	14.3274	4.705e-15	14	FALSE	HLA-DQA2	35370
Hearing Loss	hearing_loss	rs143895212	6	32673761	C	T	-0.167301	0.019044	0.98873	17.8058	1.564e-18	14	FALSE	HLA-DQA2	35358
Hearing Loss	hearing_loss	rs9275499	6	32673778	T	G	-0.0452028	0.00613169	0.75727	12.7744	1.681e-13	14	FALSE	HLA-DQA2	35341
Hearing Loss	hearing_loss	rs9275500	6	32673788	C	T	-0.0298015	0.00510788	0.515483	8.26777	5.398e-09	14	FALSE	HLA-DQA2	35331
Hearing Loss	hearing_loss	rs141345764	6	32673811	G	T	-0.128701	0.0148672	0.977699	17.3136	4.857e-18	14	FALSE	HLA-DQA2	35308
Hearing Loss	hearing_loss	rs9275501	6	32673920	C	T	-0.0456041	0.00583171	0.75862	14.2773	5.281e-15	14	FALSE	HLA-DQA2	35199
Hearing Loss	hearing_loss	rs9275502	6	32673921	A	G	-0.0456041	0.00583171	0.75862	14.2773	5.281e-15	14	FALSE	HLA-DQA2	35198
Hearing Loss	hearing_loss	rs9275504	6	32673986	C	T	-0.0465973	0.00580222	0.756718	15.0144	9.673e-16	14	FALSE	HLA-DQA2	35133
Hearing Loss	hearing_loss	rs9275507	6	32674130	G	A	-0.0461963	0.00579481	0.757022	14.8066	1.561e-15	14	FALSE	HLA-DQA2	34989
Hearing Loss	hearing_loss	rs9275508	6	32674159	C	G	-0.0463014	0.00580215	0.757239	14.8348	1.463e-15	14	FALSE	HLA-DQA2	34960
Hearing Loss	hearing_loss	rs149005483	6	32674166	A	T	-0.133499	0.0149286	0.977402	18.4196	3.805e-19	14	FALSE	HLA-DQA2	34953
Hearing Loss	hearing_loss	rs115276762	6	32674178	C	T	-0.134802	0.0151135	0.977941	18.3285	4.693e-19	14	FALSE	HLA-DQA2	34941
Hearing Loss	hearing_loss	rs117296796	6	32674192	A	G	-0.132799	0.0149773	0.977576	18.1227	7.538e-19	14	FALSE	HLA-DQA2	34927
Hearing Loss	hearing_loss	rs115911154	6	32674194	A	G	-0.129202	0.0149373	0.977811	17.2867	5.168e-18	14	FALSE	HLA-DQA2	34925
Hearing Loss	hearing_loss	rs117773289	6	32675292	A	G	-0.134898	0.014981	0.978538	18.6647	2.164e-19	14	FALSE	HLA-DQA2	33827
Hearing Loss	hearing_loss	rs12525220	6	32675470	G	A	-0.129896	0.0147344	0.976865	17.9252	1.188e-18	14	FALSE	HLA-DQA2	33649
Hearing Loss	hearing_loss	rs12527228	6	32679992	C	T	-0.139101	0.0149957	0.978068	19.7547	1.759e-20	14	FALSE	HLA-DQA2	29127
Hearing Loss	hearing_loss	rs7764819	6	32680576	T	G	-0.047103	0.00757312	0.885476	9.30286	4.979e-10	14	FALSE	HLA-DQA2	28543
Hearing Loss	hearing_loss	rs7764856	6	32680640	T	A	-0.045002	0.0053003	0.665394	16.6866	2.058e-17	14	FALSE	HLA-DQA2	28479
Hearing Loss	hearing_loss	rs7765379	6	32680928	T	G	-0.047103	0.00757571	0.885438	9.29697	5.047e-10	14	FALSE	HLA-DQA2	28191
Hearing Loss	hearing_loss	rs17212937	6	32681339	C	T	-0.0473987	0.00758201	0.885396	9.39083	4.066e-10	14	FALSE	HLA-DQA2	27780
Hearing Loss	hearing_loss	rs3793008	6	43118652	C	T	0.0311997	0.00557735	0.729585	7.65384	2.219e-08	15	FALSE	PTK7	-74646
Hearing Loss	hearing_loss	rs764484399	6	43204573	CT	C	0.0325005	0.00584186	0.636428	7.57741	2.646e-08	15	FALSE	TTBK1	6845
Hearing Loss	hearing_loss	rs2651200	6	43208087	C	T	0.0296997	0.00516572	0.636684	8.04784	8.957e-09	15	FALSE	TTBK1	3331
Hearing Loss	hearing_loss	rs6901866	6	43260660	T	C	0.0479001	0.00544454	0.700054	17.8554	1.395e-18	15	FALSE	SLC22A7	2772
Hearing Loss	hearing_loss	rs62415384	6	43261767	G	C	0.0560996	0.00576482	0.55702	21.6544	2.216e-22	15	FALSE	SLC22A7	1665
Hearing Loss	hearing_loss	rs563683048	6	43261929	C	T	0.0565005	0.0101466	0.904166	7.5899	2.571e-08	15	FALSE	SLC22A7	1503
Hearing Loss	hearing_loss	rs62646255	6	43262303	T	C	0.0589998	0.00568318	0.607573	24.5213	3.011e-25	15	FALSE	SLC22A7	1129
Hearing Loss	hearing_loss	rs62415385	6	43262458	A	T	0.0548998	0.00509507	0.601833	26.3454	4.514e-27	15	FALSE	SLC22A7	974
Hearing Loss	hearing_loss	rs16896398	6	43262704	A	T	0.0479001	0.00546365	0.705701	17.7366	1.834e-18	15	FALSE	SLC22A7	728
Hearing Loss	hearing_loss	rs1114357	6	43262929	C	T	0.0417996	0.00635904	0.808706	10.3078	4.923e-11	15	FALSE	SLC22A7	503
Hearing Loss	hearing_loss	rs1574430	6	43269029	A	C	-0.0542988	0.00506387	0.398694	26.0993	7.957e-27	15	FALSE	SLC22A7	-5597
Hearing Loss	hearing_loss	rs2841648	6	43269179	C	A	-0.0542041	0.00507016	0.39907	25.9492	1.124e-26	15	FALSE	SLC22A7	-5747
Hearing Loss	hearing_loss	rs56401710	6	43269180	C	A	-0.0548006	0.00508776	0.398944	26.3265	4.715e-27	15	FALSE	SLC22A7	-5748
Hearing Loss	hearing_loss	rs2270860	6	43270151	C	T	0.0468998	0.00540902	0.698405	17.3669	4.296e-18	15	FALSE	SLC22A7	-6719
Hearing Loss	hearing_loss	rs4149178	6	43272188	A	G	0.0429002	0.00691182	0.846506	9.26696	5.408e-10	15	FALSE	SLC22A7	-8756
Hearing Loss	hearing_loss	rs2242416	6	43273604	A	G	-0.0544977	0.00505847	0.398652	26.3382	4.59e-27	15	FALSE	CRIP3	-6156
Hearing Loss	hearing_loss	rs12193537	6	43276388	G	C	0.0413002	0.00634682	0.808496	10.1161	7.655e-11	15	FALSE	CRIP3	-8940
Hearing Loss	hearing_loss	rs2254303	6	43276390	G	A	-0.054403	0.00506654	0.398618	26.1693	6.771e-27	15	FALSE	CRIP3	-8942
Hearing Loss	hearing_loss	rs4398731	6	43279721	G	A	0.0476998	0.00545925	0.705599	17.6225	2.385e-18	15	FALSE	ZNF318	-4849
Hearing Loss	hearing_loss	rs6458331	6	43280028	T	C	0.0526995	0.00625061	0.72225	16.4655	3.424e-17	15	FALSE	ZNF318	-5156
Hearing Loss	hearing_loss	rs10948071	6	43280713	C	T	-0.0546018	0.0050678	0.398555	26.3416	4.554e-27	15	FALSE	ZNF318	-5841
Hearing Loss	hearing_loss	rs9296413	6	43280941	C	T	-0.0546018	0.00506314	0.398504	26.3884	4.089e-27	15	FALSE	ZNF318	-6069
Hearing Loss	hearing_loss	rs553448379	6	43288656	T	TA	-0.0570984	0.00540786	0.394159	25.333	4.645e-26	15	FALSE	ZNF318	-13784
Hearing Loss	hearing_loss	rs62415416	6	43289440	A	G	0.0413002	0.00634646	0.808894	10.1171	7.636e-11	15	FALSE	ZNF318	-14568
Hearing Loss	hearing_loss	rs6930689	6	43293630	T	C	0.0479001	0.0054646	0.70546	17.7307	1.859e-18	15	FALSE	ZNF318	-18758
Hearing Loss	hearing_loss	rs2279087	6	43299058	T	G	0.0471996	0.00550196	0.712218	17.0179	9.596e-18	15	FALSE	ZNF318	-24186
Hearing Loss	hearing_loss	rs2469	6	43299323	C	T	-0.0546018	0.00506901	0.398601	26.3295	4.683e-27	15	FALSE	ZNF318	-24451
Hearing Loss	hearing_loss	rs2279088	6	43299719	A	C	0.0406001	0.00643654	0.815376	9.54806	2.831e-10	15	FALSE	ZNF318	-24847
Hearing Loss	hearing_loss	rs2841642	6	43302285	G	T	-0.0553022	0.00506533	0.400702	27.0234	9.476e-28	15	FALSE	ZNF318	-27413
Hearing Loss	hearing_loss	rs7692	6	43304007	C	A	0.0479001	0.0054921	0.710191	17.5619	2.742e-18	15	FALSE	ZNF318	-29135
Hearing Loss	hearing_loss	rs1563788	6	43308363	C	T	0.0478005	0.00548954	0.710204	17.5079	3.105e-18	15	FALSE	ZNF318	-33491
Hearing Loss	hearing_loss	rs2242153	6	43308888	T	A	0.0406001	0.00642895	0.815353	9.56896	2.698e-10	15	FALSE	ZNF318	-34016
Hearing Loss	hearing_loss	rs9381237	6	43320410	T	C	-0.0553022	0.00506662	0.400621	27.01	9.772e-28	15	FALSE	ZNF318	-45538
Hearing Loss	hearing_loss	rs12190755	6	43322231	A	G	0.0408001	0.00643881	0.815203	9.62912	2.349e-10	15	FALSE	ZNF318	-47359
Hearing Loss	hearing_loss	rs4714677	6	43327039	G	T	-0.0553022	0.00506665	0.400839	27.0097	9.778e-28	15	FALSE	ZNF318	-52167
Hearing Loss	hearing_loss	rs9369407	6	43327375	A	T	-0.0553022	0.0050674	0.400823	27.002	9.953e-28	15	FALSE	ZNF318	-52503
Hearing Loss	hearing_loss	rs2125737	6	43327536	C	T	-0.0553022	0.00506548	0.400823	27.0218	9.511e-28	15	FALSE	ZNF318	-52664
Hearing Loss	hearing_loss	rs2125738	6	43327750	A	G	-0.0553969	0.00506663	0.400804	27.0993	7.956e-28	15	TRUE	ZNF318	-52878
Hearing Loss	hearing_loss	rs2611336	6	43329028	C	A	-0.0553022	0.00506256	0.400816	27.0519	8.873e-28	15	FALSE	ZNF318	-54156
Hearing Loss	hearing_loss	rs9369408	6	43332186	C	A	-0.0548006	0.0050607	0.401009	26.5989	2.518e-27	15	FALSE	ZNF318	-57314
Hearing Loss	hearing_loss	rs9394948	6	43334755	A	C	-0.0548953	0.00506345	0.400877	26.6598	2.189e-27	15	FALSE	ZNF318	-59883
Hearing Loss	hearing_loss	rs9394949	6	43335003	T	C	-0.0549994	0.00506396	0.400935	26.7523	1.769e-27	15	FALSE	ZNF318	-60131
Hearing Loss	hearing_loss	rs4714678	6	43342591	A	G	-0.0533986	0.00504045	0.410768	25.498	3.177e-26	15	FALSE	ZNF318	5375
Hearing Loss	hearing_loss	rs7742789	6	43345803	C	T	0.0452997	0.00542229	0.700359	16.1818	6.579e-17	15	FALSE	ZNF318	8587
Hearing Loss	hearing_loss	rs9369409	6	43346462	C	G	-0.0533986	0.00503763	0.410627	25.5255	2.982e-26	15	FALSE	ZNF318	9246
Hearing Loss	hearing_loss	rs9472040	6	43348512	A	G	0.0388001	0.00529678	0.672325	12.6225	2.385e-13	15	FALSE	ZNF318	11296
Hearing Loss	hearing_loss	rs7763558	6	43349215	G	A	0.0388001	0.00529122	0.672365	12.6474	2.252e-13	15	FALSE	ZNF318	11999
Hearing Loss	hearing_loss	rs7763350	6	43349308	A	C	0.0388001	0.00529435	0.672339	12.6334	2.326e-13	15	FALSE	ZNF318	12092
Hearing Loss	hearing_loss	rs7764523	6	43349795	G	A	0.0387003	0.00529776	0.672468	12.5572	2.772e-13	15	FALSE	ZNF318	12579
Hearing Loss	hearing_loss	rs9394951	6	43350753	C	T	-0.0483996	0.00498797	0.438976	21.5346	2.92e-22	15	FALSE	ZNF318	13537
Hearing Loss	hearing_loss	rs6919440	6	43352898	G	A	-0.0485997	0.00499382	0.438947	21.657	2.203e-22	15	FALSE	ZNF318	15682
Hearing Loss	hearing_loss	rs1214759	6	43352980	A	G	-0.0387013	0.00528767	0.328491	12.6029	2.495e-13	15	FALSE	ZNF318	15764
Hearing Loss	hearing_loss	rs1214761	6	43354431	A	G	-0.0387975	0.00529446	0.328492	12.6313	2.337e-13	15	FALSE	ZNF318	17215
Hearing Loss	hearing_loss	rs2396004	6	43355851	A	G	-0.0489044	0.00499062	0.438775	21.9454	1.134e-22	15	FALSE	ZNF318	18635
Hearing Loss	hearing_loss	rs6912283	6	43364494	G	A	-0.0479041	0.00499012	0.442914	21.0963	8.011e-22	15	FALSE	ZNF318	27278
Hearing Loss	hearing_loss	rs7754297	6	43365207	A	G	-0.0392976	0.00592654	0.229298	10.4764	3.339e-11	15	FALSE	ZNF318	27991
Hearing Loss	hearing_loss	rs4714679	6	43371564	G	T	-0.0404987	0.00494578	0.511563	15.5777	2.644e-16	15	FALSE	ABCC10	23540
Hearing Loss	hearing_loss	rs4714680	6	43371565	G	T	-0.040201	0.00494032	0.511438	15.3935	4.041e-16	15	FALSE	ABCC10	23539
Hearing Loss	hearing_loss	rs9357411	6	43379841	A	T	-0.0406044	0.00494207	0.510959	15.6772	2.103e-16	15	FALSE	ABCC10	15263
Hearing Loss	hearing_loss	rs2396023	6	43380585	G	A	-0.0395956	0.00493772	0.500645	14.9722	1.066e-15	15	FALSE	ABCC10	14519
Hearing Loss	hearing_loss	rs9369410	6	43382318	A	C	-0.0406044	0.00494833	0.511069	15.6396	2.293e-16	15	FALSE	ABCC10	12786
Hearing Loss	hearing_loss	rs753514514	6	43384622	CA	C	-0.0387975	0.00570199	0.466193	10.9931	1.016e-11	15	FALSE	ABCC10	10482
Hearing Loss	hearing_loss	rs3997621	6	43385981	G	T	-0.0387013	0.00553587	0.49776	11.564	2.729e-12	15	FALSE	ABCC10	9123
Hearing Loss	hearing_loss	rs2396025	6	43386089	A	T	-0.0374981	0.00667014	0.227635	7.72354	1.89e-08	15	FALSE	ABCC10	9015
Hearing Loss	hearing_loss	rs2396026	6	43386090	G	A	-0.0374981	0.00667058	0.227633	7.72262	1.894e-08	15	FALSE	ABCC10	9014
Hearing Loss	hearing_loss	rs13191846	6	43387070	G	A	-0.040201	0.00493745	0.511043	15.4105	3.886e-16	15	FALSE	ABCC10	8034
Hearing Loss	hearing_loss	rs2396027	6	43389919	A	T	-0.0404987	0.004944	0.511156	15.5884	2.58e-16	15	FALSE	ABCC10	5185
Hearing Loss	hearing_loss	rs10948077	6	43394764	A	C	-0.0326027	0.00500227	0.441118	10.146	7.145e-11	15	FALSE	ABCC10	340
Hearing Loss	hearing_loss	rs1214752	6	43396325	C	T	-0.0394034	0.0049367	0.500927	14.8407	1.443e-15	15	FALSE	ABCC10	-1221
Hearing Loss	hearing_loss	rs4714684	6	43396856	A	C	-0.0402971	0.00494351	0.512073	15.4444	3.594e-16	15	FALSE	ABCC10	-1752
Hearing Loss	hearing_loss	rs13197425	6	43397110	T	G	-0.0428966	0.00562184	0.513521	13.6306	2.341e-14	15	FALSE	ABCC10	-2006
Hearing Loss	hearing_loss	rs9472049	6	43397259	C	T	-0.0402971	0.00493704	0.513147	15.4828	3.29e-16	15	FALSE	ABCC10	-2155
Hearing Loss	hearing_loss	rs9394952	6	43401105	G	A	-0.040201	0.00493606	0.513416	15.4187	3.813e-16	15	FALSE	ABCC10	-6001
Hearing Loss	hearing_loss	rs9349256	6	43404511	G	A	-0.0404987	0.00493766	0.513707	15.6264	2.364e-16	15	FALSE	ABCC10	-9407
Hearing Loss	hearing_loss	rs2185631	6	43408005	A	G	-0.0374981	0.00494672	0.489563	13.4628	3.445e-14	15	FALSE	ABCC10	-12901
Hearing Loss	hearing_loss	rs2794264	6	43408466	C	G	-0.0379025	0.00591935	0.226414	9.81759	1.522e-10	15	FALSE	ABCC10	-13362
Hearing Loss	hearing_loss	rs6933706	6	43428903	T	C	0.0422	0.00766817	0.854095	7.42852	3.728e-08	15	FALSE	DLK2	4533
Hearing Loss	hearing_loss	rs9444043	6	83915414	A	C	0.0286999	0.00513759	0.621757	7.63451	2.32e-08	16	FALSE	ME1	4694
Hearing Loss	hearing_loss	rs1180187	6	83967454	A	G	0.0316001	0.00520582	0.648593	8.89347	1.278e-09	16	FALSE	ME1	-47346
Hearing Loss	hearing_loss	rs1180182	6	83975272	A	G	0.0311997	0.00531421	0.679743	8.36331	4.332e-09	16	FALSE	ME1	-55164
Hearing Loss	hearing_loss	rs1144195	6	83978225	A	C	0.0342996	0.00514004	0.633795	10.601	2.506e-11	16	FALSE	ME1	-58117
Hearing Loss	hearing_loss	rs1144194	6	83978378	G	A	0.0330998	0.0052017	0.657253	9.70443	1.975e-10	16	FALSE	ME1	-58270
Hearing Loss	hearing_loss	rs1144193	6	83979034	A	G	0.0350999	0.00513269	0.632555	11.0967	8.003e-12	16	FALSE	ME1	-58926
Hearing Loss	hearing_loss	rs1013318	6	83979447	G	A	0.0334999	0.00521022	0.65772	9.89313	1.279e-10	16	FALSE	ME1	-59339
Hearing Loss	hearing_loss	rs1144192	6	83980929	C	G	0.0334999	0.00521299	0.657711	9.88339	1.308e-10	16	FALSE	ME1	-60821
Hearing Loss	hearing_loss	rs1144191	6	83981512	C	T	0.0334999	0.00521579	0.657709	9.87354	1.338e-10	16	FALSE	ME1	-61404
Hearing Loss	hearing_loss	rs1144189	6	83982263	C	T	0.0333996	0.00520318	0.657711	9.86296	1.371e-10	16	FALSE	ME1	-62155
Hearing Loss	hearing_loss	rs1144188	6	83984097	A	G	0.0333996	0.0052062	0.657545	9.85232	1.405e-10	16	FALSE	ME1	-63989
Hearing Loss	hearing_loss	rs1144187	6	83986196	T	C	0.0333996	0.00521579	0.65755	9.81873	1.518e-10	16	FALSE	ME1	-66088
Hearing Loss	hearing_loss	rs1170498	6	83987602	T	C	0.0325005	0.00539848	0.622195	8.7592	1.741e-09	16	FALSE	ME1	-67494
Hearing Loss	hearing_loss	rs1170465	6	83987655	A	C	0.0328001	0.00552829	0.637542	8.52695	2.972e-09	16	FALSE	ME1	-67547
Hearing Loss	hearing_loss	rs1145916	6	83988986	G	T	0.0347001	0.0051076	0.622399	10.9618	1.092e-11	16	FALSE	ME1	-68878
Hearing Loss	hearing_loss	rs1170500	6	83991710	T	C	0.0313999	0.00551733	0.655396	7.89894	1.262e-08	16	FALSE	ME1	-71602
Hearing Loss	hearing_loss	rs1170501	6	83991861	C	A	0.0336002	0.00520266	0.656124	9.9751	1.059e-10	16	FALSE	ME1	-71753
Hearing Loss	hearing_loss	rs1170504	6	83993569	A	C	0.0336995	0.00521297	0.656127	9.99311	1.016e-10	16	FALSE	ME1	-73461
Hearing Loss	hearing_loss	rs1145913	6	83993928	A	C	0.0336995	0.00521273	0.656127	9.99396	1.014e-10	16	FALSE	ME1	-73820
Hearing Loss	hearing_loss	rs1145912	6	83994757	G	C	0.0336995	0.00520529	0.656152	10.0205	9.539e-11	16	FALSE	ME1	-74649
Hearing Loss	hearing_loss	rs1170330	6	83996875	T	A	0.0339002	0.00525186	0.664419	9.96537	1.083e-10	16	FALSE	ME1	-76767
Hearing Loss	hearing_loss	rs1170329	6	83998160	T	G	0.0337998	0.00524306	0.662587	9.94157	1.144e-10	16	FALSE	ME1	-78052
Hearing Loss	hearing_loss	rs1170459	6	84000234	G	T	0.0352003	0.00516656	0.641535	11.02	9.551e-12	16	FALSE	ME1	-80126
Hearing Loss	hearing_loss	rs1170458	6	84000293	G	T	0.0339002	0.00524652	0.664325	9.98422	1.037e-10	16	FALSE	ME1	-80185
Hearing Loss	hearing_loss	rs1170354	6	84000881	T	G	0.0347995	0.00514146	0.630872	10.8854	1.302e-11	16	FALSE	ME1	-80773
Hearing Loss	hearing_loss	rs1170353	6	84000887	T	C	0.0347995	0.00513942	0.630841	10.8935	1.278e-11	16	FALSE	ME1	-80779
Hearing Loss	hearing_loss	rs1170352	6	84000931	C	T	0.0336002	0.00524908	0.664502	9.81192	1.542e-10	16	FALSE	ME1	-80823
Hearing Loss	hearing_loss	rs1145911	6	84002954	T	C	0.0352003	0.00513884	0.632432	11.1312	7.392e-12	16	TRUE	ME1	-82846
Hearing Loss	hearing_loss	rs1145910	6	84003056	G	A	0.0337998	0.0052422	0.664433	9.94462	1.136e-10	16	FALSE	ME1	-82948
Hearing Loss	hearing_loss	rs1143796	6	84005867	T	C	0.0336002	0.00520562	0.656133	9.96457	1.085e-10	16	FALSE	ME1	-85759
Hearing Loss	hearing_loss	rs1170512	6	84008186	C	T	0.0336995	0.00521838	0.656135	9.97388	1.062e-10	16	FALSE	ME1	-88078
Hearing Loss	hearing_loss	rs1170513	6	84008588	C	T	0.0311997	0.00544373	0.633813	8.00148	9.966e-09	16	FALSE	ME1	-88480
Hearing Loss	hearing_loss	rs1170514	6	84009042	T	C	0.0345004	0.00514827	0.634182	10.6851	2.065e-11	16	FALSE	ME1	-88934
Hearing Loss	hearing_loss	rs1170516	6	84010693	C	A	0.0336995	0.00521895	0.656168	9.97184	1.067e-10	16	FALSE	ME1	-90585
Hearing Loss	hearing_loss	rs1170517	6	84010827	G	A	0.0291003	0.00507442	0.556519	8.01019	9.768e-09	16	FALSE	ME1	-90719
Hearing Loss	hearing_loss	rs1170518	6	84011913	T	C	0.0345004	0.00517951	0.642541	10.5653	2.721e-11	16	FALSE	ME1	-91805
Hearing Loss	hearing_loss	rs1170519	6	84011961	C	G	0.0344	0.00517143	0.642501	10.5387	2.893e-11	16	FALSE	ME1	-91853
Hearing Loss	hearing_loss	rs1144185	6	84012619	A	G	0.0337998	0.00524403	0.664282	9.93817	1.153e-10	16	FALSE	ME1	-92511
Hearing Loss	hearing_loss	rs1145908	6	84014398	A	G	0.0334999	0.00522113	0.657187	9.8548	1.397e-10	16	FALSE	ME1	-94290
Hearing Loss	hearing_loss	rs1144184	6	84017921	T	C	0.0344	0.00515113	0.63424	10.6162	2.42e-11	16	FALSE	ME1	-97813
Hearing Loss	hearing_loss	rs1170348	6	84020324	T	C	0.0311997	0.00525835	0.663664	8.52754	2.968e-09	16	FALSE	ME1	-100216
Hearing Loss	hearing_loss	rs1170346	6	84021751	C	T	0.0297996	0.00535435	0.688039	7.58269	2.614e-08	16	FALSE	ME1	-101643
Hearing Loss	hearing_loss	rs1170448	6	84022658	T	C	0.0297996	0.00534378	0.686566	7.61013	2.454e-08	16	FALSE	ME1	-102550
Hearing Loss	hearing_loss	rs1144182	6	84023090	A	T	0.0297996	0.00534331	0.686305	7.61137	2.447e-08	16	FALSE	ME1	-102982
Hearing Loss	hearing_loss	rs1144181	6	84023171	G	A	0.0297996	0.00534406	0.686303	7.60942	2.458e-08	16	FALSE	ME1	-103063
Hearing Loss	hearing_loss	rs1144179	6	84026572	C	G	0.0297996	0.00534875	0.687612	7.59722	2.528e-08	16	FALSE	ME1	-106464
Hearing Loss	hearing_loss	rs1144178	6	84029716	A	G	0.0298996	0.00534746	0.687642	7.64724	2.253e-08	16	FALSE	ME1	-109608
Hearing Loss	hearing_loss	rs1144177	6	84029793	A	G	0.0298996	0.00535002	0.687632	7.64054	2.288e-08	16	FALSE	ME1	-109685
Hearing Loss	hearing_loss	rs750384	6	84030422	C	T	0.0298996	0.0053468	0.687652	7.64898	2.244e-08	16	FALSE	ME1	-110314
Hearing Loss	hearing_loss	rs1170339	6	84031251	T	C	0.0299995	0.00535993	0.687643	7.66134	2.181e-08	16	FALSE	ME1	-111143
Hearing Loss	hearing_loss	rs1170340	6	84033184	C	A	0.0299995	0.00535632	0.687674	7.67081	2.134e-08	16	FALSE	ME1	-113076
Hearing Loss	hearing_loss	rs1775783	6	84034745	G	C	0.0301005	0.00539174	0.688319	7.62562	2.368e-08	16	FALSE	ME1	-114637
Hearing Loss	hearing_loss	rs1170343	6	84034779	A	G	0.0298996	0.00535133	0.687559	7.63714	2.306e-08	16	FALSE	ME1	-114671
Hearing Loss	hearing_loss	rs1170344	6	84034832	C	T	0.0298996	0.00534479	0.687667	7.65423	2.217e-08	16	FALSE	ME1	-114724
Hearing Loss	hearing_loss	rs1170480	6	84036345	A	G	0.0299995	0.00534773	0.687715	7.69336	2.026e-08	16	FALSE	ME1	-116237
Hearing Loss	hearing_loss	rs1170481	6	84037106	C	T	0.0299995	0.00535963	0.687661	7.66214	2.177e-08	16	FALSE	ME1	-116998
Hearing Loss	hearing_loss	rs1170482	6	84037174	C	T	0.0298996	0.00534635	0.687667	7.65014	2.238e-08	16	FALSE	ME1	-117066
Hearing Loss	hearing_loss	rs1145904	6	84037328	G	A	0.0298996	0.00534486	0.687668	7.65404	2.218e-08	16	FALSE	ME1	-117220
Hearing Loss	hearing_loss	rs1170483	6	84038253	G	C	0.0298996	0.00534643	0.687666	7.64995	2.239e-08	16	FALSE	ME1	-118145
Hearing Loss	hearing_loss	rs1170484	6	84038522	A	G	0.0298996	0.0053498	0.687657	7.64111	2.285e-08	16	FALSE	ME1	-118414
Hearing Loss	hearing_loss	rs1145902	6	84038531	A	G	0.0298996	0.00535333	0.687656	7.6319	2.334e-08	16	FALSE	ME1	-118423
Hearing Loss	hearing_loss	rs1145901	6	84038605	T	C	0.0298996	0.00534973	0.687656	7.6413	2.284e-08	16	FALSE	ME1	-118497
Hearing Loss	hearing_loss	rs1170485	6	84038677	G	T	0.0299995	0.00535779	0.687406	7.66696	2.153e-08	16	FALSE	ME1	-118569
Hearing Loss	hearing_loss	rs1145898	6	84039566	T	C	0.0297996	0.00535254	0.687809	7.58737	2.586e-08	16	FALSE	ME1	-119458
Hearing Loss	hearing_loss	rs1145897	6	84040440	C	T	0.0298996	0.00535497	0.68769	7.62764	2.357e-08	16	FALSE	ME1	-120332
Hearing Loss	hearing_loss	rs1145896	6	84041599	G	T	0.0299995	0.00522407	0.654198	8.0303	9.326e-09	16	FALSE	ME1	-121491
Hearing Loss	hearing_loss	rs1145895	6	84042326	C	A	0.0298996	0.00535589	0.687698	7.62525	2.37e-08	16	FALSE	ME1	-122218
Hearing Loss	hearing_loss	rs6908259	6	84050283	C	G	0.0308995	0.00522208	0.65243	8.48452	3.277e-09	16	FALSE	ME1	-130175
Hearing Loss	hearing_loss	rs6454320	6	84050814	C	T	0.0299995	0.0053634	0.687698	7.65228	2.227e-08	16	FALSE	ME1	-130706
Hearing Loss	hearing_loss	rs6454321	6	84050941	A	G	0.0298996	0.00534922	0.687687	7.64264	2.277e-08	16	FALSE	ME1	-130833
Hearing Loss	hearing_loss	rs1535588	6	84051050	A	C	0.0299995	0.00536031	0.687442	7.66035	2.186e-08	16	FALSE	ME1	-130942
Hearing Loss	hearing_loss	rs2023241	6	84051460	G	A	0.0299995	0.00535963	0.687443	7.66214	2.177e-08	16	FALSE	ME1	-131352
Hearing Loss	hearing_loss	rs12215595	6	84055783	A	G	0.0299995	0.00536153	0.687747	7.65718	2.202e-08	16	FALSE	ME1	-135675
Hearing Loss	hearing_loss	rs12190282	6	84056328	A	G	0.0298996	0.00534915	0.687738	7.64283	2.276e-08	16	FALSE	ME1	-136220
Hearing Loss	hearing_loss	rs6454322	6	84057542	A	G	0.0298996	0.0053506	0.687734	7.63903	2.296e-08	16	FALSE	ME1	-137434
Hearing Loss	hearing_loss	rs3778206	6	84058013	G	A	0.0307005	0.00521471	0.652409	8.40605	3.926e-09	16	FALSE	ME1	-137905
Hearing Loss	hearing_loss	rs10455140	6	84059498	G	A	0.0307005	0.00521927	0.652563	8.39254	4.05e-09	16	FALSE	ME1	-139390
Hearing Loss	hearing_loss	rs3778205	6	84060477	G	T	0.0299995	0.00535971	0.687796	7.66194	2.178e-08	16	FALSE	ME1	-140369
Hearing Loss	hearing_loss	rs10943930	6	84060858	T	A	0.0298996	0.00534812	0.687744	7.64551	2.262e-08	16	FALSE	ME1	-140750
Hearing Loss	hearing_loss	rs7758989	6	84061319	T	C	0.0297996	0.00534841	0.68803	7.59808	2.523e-08	16	FALSE	ME1	-141211
Hearing Loss	hearing_loss	rs12529407	6	84062581	T	C	0.0298996	0.00535226	0.68775	7.6347	2.319e-08	16	FALSE	ME1	-142473
Hearing Loss	hearing_loss	rs6940284	6	84063926	T	G	0.0299995	0.00535538	0.687627	7.67325	2.122e-08	16	FALSE	ME1	-143818
Hearing Loss	hearing_loss	rs6923627	6	84064858	G	A	0.0299995	0.0053616	0.687779	7.65699	2.203e-08	16	FALSE	ME1	-144750
Hearing Loss	hearing_loss	rs6930990	6	84066749	A	C	0.0308995	0.00521464	0.652332	8.50682	3.113e-09	16	FALSE	ME1	-146641
Hearing Loss	hearing_loss	rs12524172	6	84069668	C	T	0.0299995	0.00535963	0.687773	7.66214	2.177e-08	16	FALSE	ME1	-149560
Hearing Loss	hearing_loss	rs9800770	6	84070313	C	T	0.0299995	0.00535609	0.687497	7.67142	2.131e-08	16	FALSE	ME1	-150205
Hearing Loss	hearing_loss	rs12192297	6	84070966	T	C	0.0299995	0.00535208	0.687501	7.68194	2.08e-08	16	FALSE	ME1	-150858
Hearing Loss	hearing_loss	rs12697919	6	84071601	G	C	0.0299995	0.00534951	0.687794	7.68867	2.048e-08	16	FALSE	ME1	-151493
Hearing Loss	hearing_loss	rs12697920	6	84071711	C	T	0.0299995	0.00535326	0.687531	7.67882	2.095e-08	16	FALSE	ME1	-151603
Hearing Loss	hearing_loss	rs12697921	6	84071913	G	C	0.0299995	0.00534984	0.687792	7.68782	2.052e-08	16	FALSE	ME1	-151805
Hearing Loss	hearing_loss	rs12524851	6	84072507	T	C	0.0299995	0.00535247	0.687582	7.68089	2.085e-08	16	FALSE	ME1	-152399
Hearing Loss	hearing_loss	rs13215826	6	84072587	C	T	0.0299995	0.00535342	0.687785	7.6784	2.097e-08	16	FALSE	ME1	-152479
Hearing Loss	hearing_loss	rs7774996	6	84073387	A	G	0.0299995	0.00534951	0.687523	7.68867	2.048e-08	16	FALSE	ME1	-153279
Hearing Loss	hearing_loss	rs2324416	6	84074210	A	G	0.0301005	0.00535172	0.687821	7.73025	1.861e-08	16	FALSE	ME1	-154102
Hearing Loss	hearing_loss	rs3778204	6	84074939	G	T	0.0301005	0.00535814	0.687808	7.71332	1.935e-08	16	FALSE	ME1	-154831
Hearing Loss	hearing_loss	rs13198062	6	84075281	G	A	0.0301005	0.00535958	0.687799	7.70952	1.952e-08	16	FALSE	ME1	-155173
Hearing Loss	hearing_loss	rs7768550	6	84075810	T	G	0.0301005	0.00536227	0.689012	7.70246	1.984e-08	16	FALSE	ME1	-155702
Hearing Loss	hearing_loss	rs12524968	6	84076466	C	G	0.0302005	0.00535417	0.687884	7.77083	1.695e-08	16	FALSE	ME1	-156358
Hearing Loss	hearing_loss	rs2096223	6	84077446	T	G	0.0299995	0.00534765	0.688083	7.69357	2.025e-08	16	FALSE	ME1	-157338
Hearing Loss	hearing_loss	rs1539439	6	84078564	T	C	0.0299995	0.00535176	0.687793	7.68277	2.076e-08	16	FALSE	ME1	-158456
Hearing Loss	hearing_loss	rs12213724	6	84078990	A	C	0.0299995	0.00535247	0.687782	7.68089	2.085e-08	16	FALSE	ME1	-158882
Hearing Loss	hearing_loss	rs3757011	6	84081069	G	C	0.0301005	0.00536168	0.687801	7.70399	1.977e-08	16	FALSE	ME1	-160961
Hearing Loss	hearing_loss	rs3778201	6	84081405	C	T	0.0301005	0.00535908	0.687806	7.71086	1.946e-08	16	FALSE	ME1	-161297
Hearing Loss	hearing_loss	rs9766300	6	84083733	T	A	0.0299995	0.00534634	0.68767	7.69702	2.009e-08	16	FALSE	ME1	-163625
Hearing Loss	hearing_loss	rs9449615	6	84089502	G	T	0.0303005	0.00523173	0.654775	8.15683	6.969e-09	16	FALSE	ME1	-169394
Hearing Loss	hearing_loss	rs1361784	6	84090690	A	T	0.0301005	0.00535975	0.687458	7.70908	1.954e-08	16	FALSE	ME1	-170582
Hearing Loss	hearing_loss	rs976065	6	84092514	C	T	0.0301005	0.00535591	0.687824	7.71919	1.909e-08	16	FALSE	ME1	-172406
Hearing Loss	hearing_loss	rs7753311	6	84095038	T	C	0.0301005	0.0053621	0.68783	7.7029	1.982e-08	16	FALSE	ME1	-174930
Hearing Loss	hearing_loss	rs6937193	6	84095331	C	T	0.0301005	0.0053572	0.687454	7.71579	1.924e-08	16	FALSE	ME1	-175223
Hearing Loss	hearing_loss	rs6937273	6	84095513	A	G	0.0301005	0.00536051	0.687579	7.70708	1.963e-08	16	FALSE	ME1	-175405
Hearing Loss	hearing_loss	rs1937783	6	84097858	G	C	0.0302005	0.00536547	0.6879	7.74088	1.816e-08	16	FALSE	ME1	-177750
Hearing Loss	hearing_loss	rs9449616	6	84100190	G	A	0.0304004	0.00523394	0.654276	8.19997	6.31e-09	16	FALSE	ME1	-180082
Hearing Loss	hearing_loss	rs2875343	6	84101327	G	C	0.0307005	0.0053304	0.680305	8.07386	8.436e-09	16	FALSE	ME1	-181219
Hearing Loss	hearing_loss	rs12198419	6	84105865	A	T	0.0299995	0.00536085	0.687122	7.65896	2.193e-08	16	FALSE	ME1	-185757
Hearing Loss	hearing_loss	rs12214015	6	84107124	C	T	0.0302005	0.00522932	0.65405	8.11436	7.685e-09	16	FALSE	ME1	-187016
Hearing Loss	hearing_loss	rs13215578	6	84107234	C	T	0.0299995	0.00535863	0.687464	7.66474	2.164e-08	16	FALSE	ME1	-187126
Hearing Loss	hearing_loss	rs1591396	6	84107897	T	C	0.0301005	0.00535652	0.687579	7.7176	1.916e-08	16	FALSE	ME1	-187789
Hearing Loss	hearing_loss	rs4706990	6	84108065	A	T	0.0310996	0.0052283	0.652445	8.56719	2.709e-09	16	FALSE	ME1	-187957
Hearing Loss	hearing_loss	rs4706991	6	84109088	C	T	0.0299995	0.00534781	0.687463	7.69315	2.027e-08	16	FALSE	ME1	-188980
Hearing Loss	hearing_loss	rs7750443	6	84112468	T	C	0.0298996	0.00536164	0.688901	7.6103	2.453e-08	16	FALSE	ME1	-192360
Hearing Loss	hearing_loss	rs2095447	6	84112756	G	C	0.0299995	0.0053671	0.689118	7.64264	2.277e-08	16	FALSE	ME1	-192648
Hearing Loss	hearing_loss	rs7740573	6	84114267	C	T	0.0308995	0.00521832	0.653902	8.4958	3.193e-09	16	FALSE	ME1	-194159
Hearing Loss	hearing_loss	rs6454324	6	84114862	A	G	0.0305004	0.00539433	0.688466	7.80521	1.566e-08	16	FALSE	ME1	-194754
Hearing Loss	hearing_loss	rs6454325	6	84115642	G	A	0.0302005	0.00539645	0.689762	7.65975	2.189e-08	16	FALSE	ME1	-195534
Hearing Loss	hearing_loss	rs7450746	6	84115662	G	A	0.0303005	0.00538387	0.688083	7.73921	1.823e-08	16	FALSE	ME1	-195554
Hearing Loss	hearing_loss	rs6454326	6	84115740	A	G	0.0308995	0.005217	0.654015	8.49976	3.164e-09	16	FALSE	ME1	-195632
Hearing Loss	hearing_loss	rs6914164	6	84116252	C	T	0.0310996	0.0052284	0.65425	8.56687	2.711e-09	16	FALSE	ME1	-196144
Hearing Loss	hearing_loss	rs10806258	6	84116555	A	G	0.0310996	0.00522118	0.65425	8.58872	2.578e-09	16	FALSE	ME1	-196447
Hearing Loss	hearing_loss	rs3798891	6	84117293	C	A	0.0299995	0.00536972	0.689119	7.63582	2.313e-08	16	FALSE	ME1	-197185
Hearing Loss	hearing_loss	rs6935296	6	84121294	T	A	0.0298996	0.00535694	0.689139	7.62251	2.385e-08	16	FALSE	ME1	-201186
Hearing Loss	hearing_loss	rs3798889	6	84121512	C	A	0.0298996	0.00536143	0.689137	7.61083	2.45e-08	16	FALSE	ME1	-201404
Hearing Loss	hearing_loss	rs3798887	6	84121713	C	G	0.0298996	0.0053602	0.689126	7.61404	2.432e-08	16	FALSE	ME1	-201605
Hearing Loss	hearing_loss	rs13193879	6	84123006	T	C	0.0297996	0.00535371	0.689098	7.58436	2.604e-08	16	FALSE	ME1	-202898
Hearing Loss	hearing_loss	rs10485147	6	84123350	T	A	0.0299995	0.0053619	0.68913	7.6562	2.207e-08	16	FALSE	ME1	-203242
Hearing Loss	hearing_loss	rs3778200	6	84126379	A	G	0.0302005	0.00535948	0.688209	7.75671	1.751e-08	16	FALSE	ME1	-206271
Hearing Loss	hearing_loss	rs3778199	6	84126420	C	A	0.0299995	0.00535538	0.689207	7.67325	2.122e-08	16	FALSE	ME1	-206312
Hearing Loss	hearing_loss	rs9361995	6	84126776	C	T	0.0313999	0.0052717	0.665538	8.58838	2.58e-09	16	FALSE	ME1	-206668
Hearing Loss	hearing_loss	rs4706994	6	84126824	G	A	0.0301005	0.00537192	0.689213	7.67716	2.103e-08	16	FALSE	ME1	-206716
Hearing Loss	hearing_loss	rs12212205	6	84127224	T	C	0.0302005	0.00536718	0.68826	7.73636	1.835e-08	16	FALSE	ME1	-207116
Hearing Loss	hearing_loss	rs7744602	6	84127591	C	T	0.0312998	0.00526269	0.665582	8.56495	2.723e-09	16	FALSE	ME1	-207483
Hearing Loss	hearing_loss	rs11969258	6	84127626	T	C	0.0302005	0.00537029	0.688267	7.72816	1.87e-08	16	FALSE	ME1	-207518
Hearing Loss	hearing_loss	rs13215909	6	84130396	C	G	0.0301005	0.00537001	0.6882	7.68215	2.079e-08	16	FALSE	ME1	-210288
Hearing Loss	hearing_loss	rs6935935	6	84130734	C	G	0.0308995	0.00524173	0.654334	8.42608	3.749e-09	16	FALSE	ME1	-210626
Hearing Loss	hearing_loss	rs3757009	6	84131194	G	A	0.0309996	0.00526124	0.664685	8.41862	3.814e-09	16	FALSE	ME1	-211086
Hearing Loss	hearing_loss	rs7757427	6	84131300	T	A	0.0298996	0.00536347	0.689224	7.60555	2.48e-08	16	FALSE	ME1	-211192
Hearing Loss	hearing_loss	rs3798886	6	84131526	G	A	0.0310996	0.00526509	0.66559	8.4573	3.489e-09	16	FALSE	ME1	-211418
Hearing Loss	hearing_loss	rs3798885	6	84131874	T	C	0.0305004	0.00523493	0.654292	8.24672	5.666e-09	16	FALSE	ME1	-211766
Hearing Loss	hearing_loss	rs13197684	6	84132963	A	C	0.0310996	0.00523104	0.654294	8.55893	2.761e-09	16	FALSE	ME1	-212855
Hearing Loss	hearing_loss	rs13214484	6	84133338	T	C	0.0302005	0.00537327	0.690763	7.72033	1.904e-08	16	FALSE	ME1	-213230
Hearing Loss	hearing_loss	rs7758546	6	84135023	G	C	0.0303005	0.00537092	0.68841	7.7734	1.685e-08	16	FALSE	ME1	-214915
Hearing Loss	hearing_loss	rs4706996	6	84135539	C	T	0.0308995	0.00522155	0.654308	8.48612	3.265e-09	16	FALSE	ME1	-215431
Hearing Loss	hearing_loss	rs3798884	6	84136112	C	A	0.0302005	0.00536107	0.688631	7.75252	1.768e-08	16	FALSE	ME1	-216004
Hearing Loss	hearing_loss	rs12524383	6	84136605	T	C	0.0301005	0.00535925	0.689494	7.71041	1.948e-08	16	FALSE	ME1	-216497
Hearing Loss	hearing_loss	rs12194258	6	84137202	T	C	0.0301005	0.00536376	0.689495	7.69854	2.002e-08	16	FALSE	ME1	-217094
Hearing Loss	hearing_loss	rs6941094	6	84138485	C	A	0.0301005	0.00536401	0.688704	7.69789	2.005e-08	16	FALSE	ME1	-218377
Hearing Loss	hearing_loss	rs12204138	6	84138843	A	G	0.0302005	0.00537021	0.688644	7.72839	1.869e-08	16	FALSE	ME1	-218735
Hearing Loss	hearing_loss	rs34783351	6	84139030	G	T	0.0296997	0.00536142	0.689704	7.51813	3.033e-08	16	FALSE	ME1	-218922
Hearing Loss	hearing_loss	rs3812144	6	84141253	T	G	0.0302005	0.00536691	0.688696	7.73707	1.832e-08	16	FALSE	ME1	456
Hearing Loss	hearing_loss	rs3812142	6	84141393	T	C	0.0309996	0.00537474	0.690547	8.0948	8.039e-09	16	FALSE	ME1	596
Hearing Loss	hearing_loss	rs35156665	6	84143765	C	T	0.0315	0.00526778	0.665127	8.65072	2.235e-09	16	FALSE	ME1	2968
Hearing Loss	hearing_loss	rs12524862	6	84146655	C	T	0.0302005	0.00536941	0.689901	7.73049	1.86e-08	16	FALSE	ME1	5858
Hearing Loss	hearing_loss	rs10943931	6	84146803	T	C	0.0315	0.00525988	0.665959	8.67469	2.115e-09	16	FALSE	ME1	6006
Hearing Loss	hearing_loss	rs12209499	6	84147303	A	G	0.0303005	0.00536519	0.688491	7.78861	1.627e-08	16	FALSE	ME1	6506
Hearing Loss	hearing_loss	rs13204045	6	84152329	C	T	0.0304004	0.00537507	0.688835	7.80939	1.551e-08	16	FALSE	ME1	11532
Hearing Loss	hearing_loss	rs12197490	6	84153255	G	A	0.0303005	0.00536669	0.688589	7.78463	1.642e-08	16	FALSE	ME1	12458
Hearing Loss	hearing_loss	rs12211109	6	84153773	A	G	0.0303005	0.00536639	0.688827	7.78542	1.639e-08	16	FALSE	ME1	12976
Hearing Loss	hearing_loss	rs12199103	6	84153923	C	T	0.0302005	0.00537012	0.689974	7.72862	1.868e-08	16	FALSE	ME1	13126
Hearing Loss	hearing_loss	rs10455419	6	84154242	T	G	0.0304004	0.00536254	0.688788	7.84285	1.436e-08	16	FALSE	ME1	13445
Hearing Loss	hearing_loss	rs10455420	6	84154533	T	G	0.0303005	0.00536896	0.690037	7.77859	1.665e-08	16	FALSE	ME1	13736
Hearing Loss	hearing_loss	rs10943932	6	84155957	A	C	0.0303005	0.00536877	0.6888	7.77911	1.663e-08	16	FALSE	ME1	15160
Hearing Loss	hearing_loss	rs6900237	6	84156536	C	T	0.0304004	0.00537146	0.688588	7.81901	1.517e-08	16	FALSE	ME1	15739
Hearing Loss	hearing_loss	rs62419328	6	84158736	A	G	0.0302005	0.00537152	0.688766	7.72492	1.884e-08	17	FALSE	ME1	17939
Hearing Loss	hearing_loss	rs1342827	6	84161824	T	C	0.0302005	0.00527408	0.664994	7.98843	1.027e-08	17	FALSE	ME1	21027
Hearing Loss	hearing_loss	rs4706177	6	84164683	T	A	0.0295998	0.00542775	0.700665	7.30619	4.941e-08	17	FALSE	ME1	23886
Hearing Loss	hearing_loss	rs945238	6	84165856	C	T	0.0302005	0.00529498	0.665752	7.9307	1.173e-08	17	FALSE	ME1	25059
Hearing Loss	hearing_loss	rs4706998	6	84167277	A	G	0.0308005	0.0053263	0.676662	8.13371	7.35e-09	17	FALSE	ME1	26480
Hearing Loss	hearing_loss	rs9449619	6	84168161	A	G	0.0307005	0.00532215	0.676605	8.09686	8.001e-09	17	FALSE	ME1	27364
Hearing Loss	hearing_loss	rs4706999	6	84168264	A	C	0.0302005	0.00528356	0.666201	7.96218	1.091e-08	17	FALSE	ME1	27467
Hearing Loss	hearing_loss	rs6903322	6	84168968	G	A	0.0303005	0.00527357	0.66487	8.03844	9.153e-09	17	FALSE	ME1	28171
Hearing Loss	hearing_loss	rs2000375	6	84169965	A	G	0.0302005	0.00527769	0.666204	7.9784	1.051e-08	17	FALSE	ME1	29168
Hearing Loss	hearing_loss	rs2152181	6	84170615	C	G	0.0302005	0.00528698	0.666239	7.95273	1.115e-08	17	FALSE	ME1	29818
Hearing Loss	hearing_loss	rs2154295	6	84170784	C	G	0.0302005	0.00528922	0.666243	7.94654	1.131e-08	17	FALSE	ME1	29987
Hearing Loss	hearing_loss	rs6454328	6	84171230	A	G	0.0302005	0.00528768	0.666239	7.95078	1.12e-08	17	FALSE	ME1	30433
Hearing Loss	hearing_loss	rs6454329	6	84171532	A	T	0.0301005	0.00528495	0.666337	7.91009	1.23e-08	17	FALSE	ME1	30735
Hearing Loss	hearing_loss	rs7745251	6	84171756	T	G	0.0303005	0.00527924	0.66619	8.0226	9.493e-09	17	FALSE	ME1	30959
Hearing Loss	hearing_loss	rs9444075	6	84171930	A	G	0.0301005	0.00528674	0.666362	7.90518	1.244e-08	17	FALSE	ME1	31133
Hearing Loss	hearing_loss	rs12195417	6	84173028	T	C	0.0293001	0.00536619	0.686795	7.32258	4.758e-08	17	FALSE	ME1	32231
Hearing Loss	hearing_loss	rs6901074	6	84173944	A	G	0.0305004	0.00529025	0.66628	8.08906	8.146e-09	17	FALSE	ME1	33147
Hearing Loss	hearing_loss	rs6454331	6	84175632	G	A	0.0305004	0.00528619	0.666344	8.10045	7.935e-09	17	FALSE	ME1	34835
Hearing Loss	hearing_loss	rs9449621	6	84178342	A	T	0.0306005	0.00528337	0.667367	8.15727	6.962e-09	17	FALSE	ME1	37545
Hearing Loss	hearing_loss	rs9449623	6	84180355	A	T	0.0304004	0.00529223	0.665935	8.03494	9.227e-09	17	FALSE	ME1	39558
Hearing Loss	hearing_loss	rs10943934	6	84181508	C	G	0.0305004	0.00528832	0.666109	8.09447	8.045e-09	17	FALSE	PRSS35	40686
Hearing Loss	hearing_loss	rs4706178	6	84184472	A	G	0.0307005	0.00528885	0.664401	8.19071	6.446e-09	17	FALSE	PRSS35	37722
Hearing Loss	hearing_loss	rs9968948	6	84185074	G	A	0.0308995	0.00528747	0.664507	8.29251	5.099e-09	17	FALSE	PRSS35	37120
Hearing Loss	hearing_loss	rs9969045	6	84185399	T	G	0.0308995	0.00528416	0.664499	8.30207	4.988e-09	17	FALSE	PRSS35	36795
Hearing Loss	hearing_loss	rs1932092	6	84192944	G	A	-0.0308977	0.00528717	0.334963	8.29251	5.099e-09	17	FALSE	PRSS35	29250
Hearing Loss	hearing_loss	rs472929	6	84196055	G	A	-0.0314987	0.00530238	0.330548	8.54638	2.842e-09	17	FALSE	PRSS35	26139
Hearing Loss	hearing_loss	rs583637	6	84196263	G	T	-0.0310044	0.00531184	0.332404	8.27409	5.32e-09	17	FALSE	PRSS35	25931
Hearing Loss	hearing_loss	rs1171102	6	84198015	A	G	-0.0308977	0.0053124	0.333185	8.22026	6.022e-09	17	FALSE	PRSS35	24179
Hearing Loss	hearing_loss	rs577806	6	84225229	C	T	-0.0308007	0.0050755	0.397177	8.88907	1.291e-09	17	FALSE	PRSS35	-3035
Hearing Loss	hearing_loss	rs621713	6	84225358	C	A	-0.0305971	0.005062	0.407359	8.8242	1.499e-09	17	FALSE	PRSS35	-3164
Hearing Loss	hearing_loss	rs1171114	6	84227646	T	C	-0.0314987	0.00499411	0.432231	9.54638	2.842e-10	17	FALSE	PRSS35	-5452
Hearing Loss	hearing_loss	rs9359562	6	84231828	A	G	-0.0312952	0.00497015	0.464369	9.51684	3.042e-10	17	FALSE	PRSS35	-9634
Hearing Loss	hearing_loss	rs548692	6	84235749	G	T	-0.0305971	0.00495441	0.463717	9.18138	6.586e-10	17	FALSE	PRSS35	326
Hearing Loss	hearing_loss	rs531191	6	84241968	T	G	-0.0305001	0.00496453	0.464173	9.09329	8.067e-10	17	FALSE	PRSS35	6545
Hearing Loss	hearing_loss	rs1171122	6	84249984	A	G	-0.0301994	0.00495627	0.464364	8.95585	1.107e-09	17	FALSE	SNAP91	12615
Hearing Loss	hearing_loss	rs7741310	6	84250330	C	T	-0.0301994	0.00499223	0.433279	8.83714	1.455e-09	17	FALSE	SNAP91	12269
Hearing Loss	hearing_loss	rs1183327	6	84251212	A	G	-0.0308977	0.00498712	0.465568	9.23582	5.81e-10	17	FALSE	SNAP91	11387
Hearing Loss	hearing_loss	rs217612	6	84252617	G	A	-0.0301023	0.00495939	0.464231	8.89245	1.281e-09	17	FALSE	SNAP91	9982
Hearing Loss	hearing_loss	rs217620	6	84257557	G	A	-0.0302964	0.00496281	0.464159	8.98716	1.03e-09	17	FALSE	SNAP91	5042
Hearing Loss	hearing_loss	rs2022267	6	84264202	A	T	-0.0318959	0.00496943	0.502442	9.86107	1.377e-10	17	FALSE	SNAP91	-1603
Hearing Loss	hearing_loss	rs1158059	6	84264333	C	T	-0.0312952	0.00494793	0.502313	9.59619	2.534e-10	17	FALSE	SNAP91	-1734
Hearing Loss	hearing_loss	rs798394	6	84266116	A	G	-0.0350003	0.00609624	0.557229	8.02706	9.396e-09	17	FALSE	SNAP91	-3517
Hearing Loss	hearing_loss	rs676962	6	84268501	C	T	-0.0311982	0.00495241	0.503462	9.5252	2.984e-10	17	FALSE	SNAP91	-5902
Hearing Loss	hearing_loss	rs971215	6	84277037	C	A	-0.0294035	0.00499751	0.563274	8.39642	4.014e-09	17	FALSE	SNAP91	-14438
Hearing Loss	hearing_loss	rs5001417	6	84277925	G	A	-0.0308977	0.00497097	0.506	9.29141	5.112e-10	17	FALSE	SNAP91	-15326
Hearing Loss	hearing_loss	rs9350984	6	84279922	G	T	-0.0314987	0.00497567	0.562393	9.61208	2.443e-10	17	FALSE	SNAP91	-17323
Hearing Loss	hearing_loss	rs2016358	6	84283733	C	A	-0.0318959	0.00497804	0.560417	9.82944	1.481e-10	17	FALSE	SNAP91	-21134
Hearing Loss	hearing_loss	rs9294278	6	84285261	T	C	-0.0317021	0.00496579	0.560223	9.76346	1.724e-10	17	FALSE	SNAP91	-22662
Hearing Loss	hearing_loss	rs7752899	6	84287712	C	T	-0.031799	0.00496661	0.558333	9.81588	1.528e-10	17	FALSE	SNAP91	-25113
Hearing Loss	hearing_loss	rs2023569	6	84292572	C	T	-0.0314987	0.00496241	0.560279	9.65975	2.189e-10	17	FALSE	SNAP91	-29973
Hearing Loss	hearing_loss	rs2022265	6	84293271	A	G	-0.0298986	0.00495314	0.547019	8.80217	1.577e-09	17	FALSE	SNAP91	-30672
Hearing Loss	hearing_loss	rs3798875	6	84293412	A	G	-0.0315956	0.0049626	0.559036	9.71422	1.931e-10	17	FALSE	SNAP91	-30813
Hearing Loss	hearing_loss	rs9283801	6	84294486	T	C	-0.0298986	0.00495629	0.547161	8.79183	1.615e-09	17	FALSE	SNAP91	-31887
Hearing Loss	hearing_loss	rs2208335	6	84295420	G	A	-0.031799	0.00497096	0.560363	9.79997	1.585e-10	17	FALSE	SNAP91	-32821
Hearing Loss	hearing_loss	rs2324447	6	84300371	C	T	-0.0318959	0.0049702	0.561643	9.85824	1.386e-10	17	FALSE	SNAP91	-37772
Hearing Loss	hearing_loss	rs1033656	6	84305673	A	T	-0.0320993	0.00497937	0.561516	9.94119	1.145e-10	17	FALSE	SNAP91	-43074
Hearing Loss	hearing_loss	rs4706184	6	84306856	C	A	-0.0320993	0.00497254	0.561303	9.96658	1.08e-10	17	FALSE	SNAP91	-44257
Hearing Loss	hearing_loss	rs2207944	6	84307328	T	C	-0.0301994	0.00496259	0.54711	8.93479	1.162e-09	17	FALSE	SNAP91	-44729
Hearing Loss	hearing_loss	rs2224195	6	84307726	T	C	-0.0301023	0.00496011	0.54702	8.89008	1.288e-09	17	FALSE	SNAP91	-45127
Hearing Loss	hearing_loss	rs1546977	6	84314423	A	G	-0.0335025	0.00497397	0.564406	10.787	1.633e-11	17	FALSE	SNAP91	-51824
Hearing Loss	hearing_loss	rs7752421	6	84317533	A	T	-0.0339955	0.00497912	0.56571	11.0638	8.633e-12	17	FALSE	SNAP91	-54934
Hearing Loss	hearing_loss	rs3798869	6	84328660	G	A	-0.0336959	0.00497692	0.565659	10.8914	1.284e-11	17	FALSE	SNAP91	-66061
Hearing Loss	hearing_loss	rs3798867	6	84331841	C	G	-0.0338022	0.00498292	0.565456	10.9311	1.172e-11	17	FALSE	SNAP91	-69242
Hearing Loss	hearing_loss	rs217343	6	84336742	C	T	-0.0335025	0.00497829	0.561311	10.7696	1.7e-11	17	FALSE	SNAP91	-74143
Hearing Loss	hearing_loss	rs217342	6	84337407	T	C	-0.0336959	0.00497558	0.565447	10.8969	1.268e-11	17	FALSE	SNAP91	-74808
Hearing Loss	hearing_loss	rs217339	6	84339295	C	T	-0.0338022	0.00497933	0.565947	10.9458	1.133e-11	17	FALSE	SNAP91	-76696
Hearing Loss	hearing_loss	rs217336	6	84341803	C	A	-0.0338022	0.00498192	0.565788	10.9352	1.161e-11	17	FALSE	SNAP91	-79204
Hearing Loss	hearing_loss	rs217335	6	84342142	G	A	-0.0335025	0.00497961	0.561713	10.7642	1.721e-11	17	FALSE	SNAP91	-79543
Hearing Loss	hearing_loss	rs217333	6	84343891	A	T	-0.0336959	0.00497381	0.564636	10.9041	1.247e-11	17	FALSE	SNAP91	-81292
Hearing Loss	hearing_loss	rs217331	6	84344689	G	C	-0.0338989	0.00497146	0.565669	11.0368	9.187e-12	17	FALSE	SNAP91	-82090
Hearing Loss	hearing_loss	rs217328	6	84347714	G	A	-0.0335025	0.00498142	0.564735	10.757	1.75e-11	17	FALSE	SNAP91	-85115
Hearing Loss	hearing_loss	rs217327	6	84348594	T	C	-0.0336959	0.00497692	0.561232	10.8914	1.284e-11	17	FALSE	SNAP91	-85995
Hearing Loss	hearing_loss	rs217326	6	84349538	T	C	-0.0336959	0.0049714	0.564135	10.914	1.219e-11	17	FALSE	SNAP91	-86939
Hearing Loss	hearing_loss	rs217323	6	84354101	G	A	-0.0338022	0.00497611	0.565746	10.959	1.099e-11	17	FALSE	SNAP91	-91502
Hearing Loss	hearing_loss	rs217322	6	84354614	C	T	-0.0338989	0.00497592	0.565666	11.0184	9.586e-12	17	FALSE	SNAP91	-92015
Hearing Loss	hearing_loss	rs217320	6	84356126	A	G	-0.0338989	0.00497403	0.565462	11.0262	9.415e-12	17	FALSE	SNAP91	-93527
Hearing Loss	hearing_loss	rs217318	6	84357144	T	A	-0.0338022	0.00498255	0.565675	10.9326	1.168e-11	17	FALSE	SNAP91	-94545
Hearing Loss	hearing_loss	rs217315	6	84360275	T	A	-0.0356953	0.00522843	0.558814	11.0624	8.662e-12	17	FALSE	SNAP91	-97676
Hearing Loss	hearing_loss	rs217311	6	84364140	C	T	-0.0335992	0.00498034	0.565511	10.8193	1.516e-11	17	FALSE	SNAP91	-101541
Hearing Loss	hearing_loss	rs217310	6	84364565	A	T	-0.0335992	0.00498048	0.565481	10.8187	1.518e-11	17	FALSE	SNAP91	-101966
Hearing Loss	hearing_loss	rs217309	6	84365449	C	T	-0.0335025	0.00497961	0.561744	10.7642	1.721e-11	17	FALSE	SNAP91	-102850
Hearing Loss	hearing_loss	rs217308	6	84369869	T	C	-0.0336959	0.0049853	0.565414	10.8573	1.389e-11	17	FALSE	SNAP91	-107270
Hearing Loss	hearing_loss	rs217304	6	84372935	A	G	-0.0339955	0.0049843	0.565666	11.0423	9.071e-12	17	FALSE	SNAP91	-110336
Hearing Loss	hearing_loss	rs60730	6	84373058	G	A	-0.0338022	0.00498934	0.564759	10.9048	1.245e-11	17	FALSE	SNAP91	-110459
Hearing Loss	hearing_loss	rs217303	6	84375033	G	A	-0.0339955	0.00498651	0.565845	11.0332	9.264e-12	17	FALSE	SNAP91	-112434
Hearing Loss	hearing_loss	rs217301	6	84377956	G	A	-0.0343048	0.00500903	0.566017	11.1274	7.458e-12	17	FALSE	SNAP91	-115357
Hearing Loss	hearing_loss	rs217300	6	84377985	G	A	-0.0338989	0.00498839	0.567615	10.967	1.079e-11	17	FALSE	SNAP91	-115386
Hearing Loss	hearing_loss	rs217299	6	84378293	G	A	-0.0341019	0.00501093	0.564814	10.997	1.007e-11	17	FALSE	SNAP91	-115694
Hearing Loss	hearing_loss	rs217297	6	84380923	G	A	-0.0336959	0.00497347	0.562088	10.9055	1.243e-11	17	FALSE	SNAP91	-118324
Hearing Loss	hearing_loss	rs217295	6	84383958	C	G	-0.0338989	0.00497935	0.565536	11.0042	9.904e-12	17	FALSE	SNAP91	-121359
Hearing Loss	hearing_loss	rs91894	6	84387905	C	G	-0.0339955	0.00499025	0.565829	11.0178	9.599e-12	17	FALSE	SNAP91	-125306
Hearing Loss	hearing_loss	rs372416912	6	84391891	CT	C	-0.0323994	0.00583385	0.459216	7.55331	2.797e-08	17	FALSE	SNAP91	-129292
Hearing Loss	hearing_loss	rs217291	6	84393942	T	C	-0.0341985	0.0049819	0.565284	11.1759	6.67e-12	17	FALSE	SNAP91	-131343
Hearing Loss	hearing_loss	rs217290	6	84398565	C	T	-0.0343048	0.00498946	0.565761	11.2091	6.179e-12	17	FALSE	SNAP91	-135966
Hearing Loss	hearing_loss	rs217289	6	84401807	G	A	-0.0344014	0.00499518	0.56608	11.244	5.701e-12	17	FALSE	SNAP91	-139208
Hearing Loss	hearing_loss	rs217287	6	84407466	C	T	-0.0347975	0.00500464	0.566049	11.4467	3.575e-12	17	TRUE	SNAP91	-144867
Hearing Loss	hearing_loss	rs217286	6	84409255	A	G	-0.0341019	0.00501777	0.574835	10.969	1.074e-11	17	FALSE	SNAP91	-146656
Hearing Loss	hearing_loss	rs3777811	6	133715210	A	G	-0.0493043	0.00896998	0.916095	7.41206	3.872e-08	18	FALSE	EYA4	-153474
Hearing Loss	hearing_loss	rs3777819	6	133720320	A	C	-0.0509022	0.00893198	0.914606	7.91865	1.206e-08	18	FALSE	EYA4	-158584
Hearing Loss	hearing_loss	rs66938915	6	133722548	C	G	-0.0491044	0.00895928	0.915138	7.37335	4.233e-08	18	FALSE	EYA4	-160812
Hearing Loss	hearing_loss	rs2327322	6	133723235	T	C	-0.0501036	0.00894139	0.915488	7.67778	2.1e-08	18	FALSE	EYA4	-161499
Hearing Loss	hearing_loss	rs1855989	6	133724358	G	A	-0.049704	0.00898697	0.916347	7.49621	3.19e-08	18	FALSE	EYA4	-162622
Hearing Loss	hearing_loss	rs17062478	6	133727249	A	G	-0.049999	0.00894574	0.915476	7.64168	2.282e-08	18	FALSE	EYA4	-165513
Hearing Loss	hearing_loss	rs3777827	6	133727556	A	G	-0.0501987	0.00894967	0.915575	7.69144	2.035e-08	18	FALSE	EYA4	-165820
Hearing Loss	hearing_loss	rs3822930	6	133727960	G	C	-0.0503984	0.00895777	0.915431	7.73471	1.842e-08	18	FALSE	EYA4	-166224
Hearing Loss	hearing_loss	rs9493627	6	133789728	G	A	-0.0412955	0.00531325	0.678909	14.1127	7.715e-15	18	TRUE	EYA4	-227992
Hearing Loss	hearing_loss	rs1022514	6	133790391	G	A	-0.040998	0.00530923	0.678773	13.9412	1.145e-14	18	FALSE	EYA4	-228655
Hearing Loss	hearing_loss	rs199904900	6	133793652	G	C	-0.0425038	0.0059349	0.679031	12.0985	7.97e-13	18	FALSE	EYA4	-231916
Hearing Loss	hearing_loss	rs9321402	6	133794511	G	A	-0.040902	0.00531919	0.678422	13.8306	1.477e-14	18	FALSE	EYA4	-232775
Hearing Loss	hearing_loss	rs212777	6	133795443	T	A	0.0278996	0.00496738	0.564612	7.71041	1.948e-08	18	FALSE	EYA4	-233707
Hearing Loss	hearing_loss	rs212776	6	133796400	A	C	0.0291003	0.00497854	0.55909	8.29576	5.061e-09	18	FALSE	EYA4	-234664
Hearing Loss	hearing_loss	rs3777866	6	133796586	C	T	-0.040998	0.00531217	0.678591	13.9266	1.184e-14	18	FALSE	EYA4	-234850
Hearing Loss	hearing_loss	rs9373056	6	133797208	C	T	-0.040902	0.00531007	0.678573	13.8755	1.332e-14	18	FALSE	EYA4	-235472
Hearing Loss	hearing_loss	rs212775	6	133797863	A	G	0.0291003	0.00497773	0.559039	8.29826	5.032e-09	18	FALSE	EYA4	-236127
Hearing Loss	hearing_loss	rs9385649	6	133799723	G	A	-0.040902	0.00531799	0.678422	13.8365	1.457e-14	18	FALSE	EYA4	-237987
Hearing Loss	hearing_loss	rs34950020	6	133800545	G	A	-0.0404987	0.00532582	0.681902	13.5427	2.866e-14	18	FALSE	EYA4	-238809
Hearing Loss	hearing_loss	rs212772	6	133803011	C	G	0.0291003	0.00496197	0.545761	8.34679	4.5e-09	18	FALSE	EYA4	-241275
Hearing Loss	hearing_loss	rs212771	6	133805006	T	C	0.0274997	0.00495848	0.542447	7.53417	2.923e-08	18	FALSE	EYA4	-243270
Hearing Loss	hearing_loss	rs547545	6	133812022	T	A	0.0288996	0.0049869	0.546386	8.16571	6.828e-09	18	FALSE	EYA4	-250286
Hearing Loss	hearing_loss	rs7764488	6	133812872	G	A	-0.0402971	0.00532325	0.6817	13.4281	3.732e-14	18	FALSE	EYA4	-251136
Hearing Loss	hearing_loss	rs667890	6	133816188	T	C	0.0277999	0.00498191	0.538748	7.61925	2.403e-08	18	FALSE	EYA4	-254452
Hearing Loss	hearing_loss	rs13212719	6	133835436	A	G	-0.0390957	0.00657322	0.826382	8.56559	2.719e-09	18	FALSE	EYA4	-273700
Hearing Loss	hearing_loss	rs3822939	6	133849789	A	G	-0.0271968	0.00495018	0.456916	7.40594	3.927e-08	18	FALSE	EYA4	-288053
Hearing Loss	hearing_loss	rs1750047	6	158489240	C	T	0.0339002	0.005037	0.582544	10.7711	1.694e-11	19	FALSE	SYNJ2	-86352
Hearing Loss	hearing_loss	rs1750044	6	158492045	C	T	0.0362004	0.00616509	0.794028	8.36552	4.31e-09	19	FALSE	SYNJ2	-89157
Hearing Loss	hearing_loss	rs146694394	6	158492660	C	T	-0.267099	0.0346418	0.995024	13.9014	1.255e-14	19	FALSE	SYNJ2	-89772
Hearing Loss	hearing_loss	rs2986009	6	158493808	T	G	-0.036303	0.00545005	0.292896	10.5656	2.719e-11	19	FALSE	SYNJ2	-90920
Hearing Loss	hearing_loss	rs4403284	6	158494192	C	A	-0.0355023	0.00542743	0.296135	10.2147	6.1e-11	19	FALSE	SYNJ2	-91304
Hearing Loss	hearing_loss	rs4479967	6	158494224	A	G	-0.0352996	0.00544122	0.296298	10.0589	8.731e-11	19	FALSE	SYNJ2	-91336
Hearing Loss	hearing_loss	rs9356347	6	158494261	A	G	-0.0355988	0.0054327	0.296081	10.2479	5.651e-11	19	FALSE	SYNJ2	-91373
Hearing Loss	hearing_loss	rs9356348	6	158494361	T	C	-0.0356953	0.00543481	0.296058	10.2922	5.103e-11	19	FALSE	SYNJ2	-91473
Hearing Loss	hearing_loss	rs9347994	6	158494440	A	G	-0.0356953	0.00544469	0.296033	10.2574	5.528e-11	19	FALSE	SYNJ2	-91552
Hearing Loss	hearing_loss	rs7755331	6	158494702	A	G	-0.0358014	0.00544751	0.29597	10.3043	4.962e-11	19	FALSE	SYNJ2	-91814
Hearing Loss	hearing_loss	rs6455990	6	158494775	A	G	-0.0356953	0.00544278	0.29649	10.2642	5.443e-11	19	FALSE	SYNJ2	-91887
Hearing Loss	hearing_loss	rs6936573	6	158494958	G	T	-0.0350003	0.00547744	0.29583	9.77989	1.66e-10	19	FALSE	SYNJ2	-92070
Hearing Loss	hearing_loss	rs6918896	6	158494959	A	T	-0.0350003	0.00547752	0.295829	9.77963	1.661e-10	19	FALSE	SYNJ2	-92071
Hearing Loss	hearing_loss	rs2146153	6	158495148	T	G	-0.0352996	0.00543782	0.295755	10.0706	8.499e-11	19	FALSE	SYNJ2	-92260
Hearing Loss	hearing_loss	rs12203105	6	158495863	G	A	0.0349	0.00546791	0.707186	9.75945	1.74e-10	19	FALSE	SYNJ2	-92975
Hearing Loss	hearing_loss	rs7765938	6	158496009	T	C	-0.0347975	0.00543985	0.298563	9.79942	1.587e-10	19	FALSE	SYNJ2	-93121
Hearing Loss	hearing_loss	rs7753838	6	158496108	C	T	-0.0315956	0.00577489	0.299533	7.34969	4.47e-08	19	FALSE	SYNJ2	-93220
Hearing Loss	hearing_loss	rs7738802	6	158496184	G	A	-0.0364959	0.00573091	0.297064	9.71851	1.912e-10	19	FALSE	SYNJ2	-93296
Hearing Loss	hearing_loss	rs7738832	6	158496260	G	A	-0.0347009	0.00545109	0.298264	9.71175	1.942e-10	19	FALSE	SYNJ2	-93372
Hearing Loss	hearing_loss	rs7766440	6	158496262	T	C	-0.0346043	0.00543826	0.298276	9.70399	1.977e-10	19	FALSE	SYNJ2	-93374
Hearing Loss	hearing_loss	rs2986008	6	158496489	T	A	-0.034498	0.00545006	0.297985	9.61013	2.454e-10	19	FALSE	SYNJ2	-93601
Hearing Loss	hearing_loss	rs1744178	6	158496856	C	T	0.0349	0.00553707	0.713187	9.53462	2.92e-10	19	FALSE	SYNJ2	-93968
Hearing Loss	hearing_loss	rs2296508	6	158497717	T	C	-0.0387013	0.00496328	0.482439	14.1998	6.313e-15	19	FALSE	SYNJ2	-94829
Hearing Loss	hearing_loss	rs6899791	6	158498054	T	C	-0.0389034	0.00496891	0.475818	14.3094	4.904e-15	19	FALSE	SYNJ2	-95166
Hearing Loss	hearing_loss	rs6899939	6	158498090	T	C	-0.0395956	0.00495557	0.48219	14.8703	1.348e-15	19	TRUE	SYNJ2	-95202
Hearing Loss	hearing_loss	rs6455991	6	158498245	T	C	-0.0389034	0.00495093	0.486763	14.4078	3.91e-15	19	FALSE	SYNJ2	-95357
Hearing Loss	hearing_loss	rs6455992	6	158498298	T	A	-0.0389034	0.00494454	0.486796	14.4431	3.605e-15	19	FALSE	SYNJ2	-95410
Hearing Loss	hearing_loss	rs4598107	6	158498586	T	A	-0.0390957	0.00494905	0.486718	14.5533	2.797e-15	19	FALSE	SYNJ2	-95698
Hearing Loss	hearing_loss	rs4321849	6	158498647	G	A	-0.0384031	0.00521301	0.487834	12.7575	1.748e-13	19	FALSE	SYNJ2	-95759
Hearing Loss	hearing_loss	rs4523112	6	158498878	C	A	-0.0389034	0.00495049	0.488343	14.4103	3.888e-15	19	FALSE	SYNJ2	-95990
Hearing Loss	hearing_loss	rs3818457	6	158499003	T	C	-0.0389034	0.00494427	0.4868	14.4445	3.593e-15	19	FALSE	SYNJ2	-96115
Hearing Loss	hearing_loss	rs781764432	6	158499097	G	GT	-0.0377003	0.0052499	0.489286	12.1603	6.913e-13	19	FALSE	SYNJ2	-96209
Hearing Loss	hearing_loss	rs2296507	6	158499302	G	T	-0.0389034	0.00494067	0.487032	14.4645	3.432e-15	19	FALSE	SYNJ2	-96414
Hearing Loss	hearing_loss	rs6455993	6	158499584	C	T	-0.0387975	0.00493757	0.486994	14.4073	3.915e-15	19	FALSE	SYNJ2	-96696
Hearing Loss	hearing_loss	rs2986007	6	158500044	C	T	-0.0387013	0.00493991	0.487015	14.327	4.71e-15	19	FALSE	SYNJ2	-97156
Hearing Loss	hearing_loss	rs2986006	6	158500502	A	T	-0.0377966	0.00497377	0.488968	13.5258	2.98e-14	19	FALSE	SYNJ2	-97614
Hearing Loss	hearing_loss	rs2986005	6	158500503	T	C	-0.0377966	0.00496976	0.488973	13.5464	2.842e-14	19	FALSE	SYNJ2	-97615
Hearing Loss	hearing_loss	rs3003557	6	158500956	G	A	-0.0387975	0.00493694	0.486769	14.4107	3.884e-15	19	FALSE	SYNJ2	-98068
Hearing Loss	hearing_loss	rs6904543	6	158501233	C	T	-0.0387975	0.00494159	0.487038	14.3851	4.12e-15	19	FALSE	SYNJ2	-98345
Hearing Loss	hearing_loss	rs6930539	6	158501246	G	A	-0.0387975	0.00493557	0.487032	14.4183	3.817e-15	19	FALSE	SYNJ2	-98358
Hearing Loss	hearing_loss	rs6913101	6	158501325	A	G	-0.0387975	0.00494449	0.486784	14.3692	4.274e-15	19	FALSE	SYNJ2	-98437
Hearing Loss	hearing_loss	rs6913272	6	158501368	A	G	-0.0387975	0.0049441	0.486762	14.3713	4.253e-15	19	FALSE	SYNJ2	-98480
Hearing Loss	hearing_loss	rs3003558	6	158501464	G	A	-0.0389034	0.00494624	0.487066	14.4337	3.684e-15	19	FALSE	SYNJ2	-98576
Hearing Loss	hearing_loss	rs2885911	6	158501551	T	C	-0.0384031	0.00551607	0.485924	11.4744	3.354e-12	19	FALSE	SYNJ2	-98663
Hearing Loss	hearing_loss	rs1885545	6	158501638	G	A	-0.0387013	0.00493656	0.487144	14.3453	4.515e-15	19	FALSE	SYNJ2	-98750
Hearing Loss	hearing_loss	rs1885544	6	158501708	C	T	-0.0385955	0.00494322	0.487229	14.235	5.821e-15	19	FALSE	SYNJ2	-98820
Hearing Loss	hearing_loss	rs1885543	6	158501951	A	G	-0.0387013	0.0049428	0.487136	14.3111	4.885e-15	19	FALSE	SYNJ2	-99063
Hearing Loss	hearing_loss	rs2256014	6	158502137	G	T	-0.0387013	0.00493825	0.48714	14.3361	4.612e-15	19	FALSE	SYNJ2	-99249
Hearing Loss	hearing_loss	rs2477805	6	158502829	A	T	-0.0385955	0.00493805	0.487275	14.2632	5.455e-15	19	FALSE	SYNJ2	-99941
Hearing Loss	hearing_loss	rs2025182	6	158503107	A	G	-0.0387975	0.00494499	0.486838	14.3664	4.301e-15	19	FALSE	SYNJ2	-100219
Hearing Loss	hearing_loss	rs2025181	6	158503248	T	C	-0.0387975	0.00493753	0.486786	14.4075	3.913e-15	19	FALSE	SYNJ2	-100360
Hearing Loss	hearing_loss	rs2025180	6	158503301	A	T	-0.0387013	0.00494105	0.486982	14.3208	4.778e-15	19	FALSE	SYNJ2	-100413
Hearing Loss	hearing_loss	rs2025179	6	158503308	C	A	-0.0387975	0.00494559	0.486966	14.3631	4.334e-15	19	FALSE	SYNJ2	-100420
Hearing Loss	hearing_loss	rs2885910	6	158503451	A	G	-0.0387013	0.00494409	0.486859	14.3041	4.965e-15	19	FALSE	SYNJ2	-100563
Hearing Loss	hearing_loss	rs6915799	6	158503857	G	A	-0.0385955	0.00493966	0.486978	14.2544	5.567e-15	19	FALSE	SYNJ2	-100969
Hearing Loss	hearing_loss	rs12208248	6	158503927	G	T	0.0324003	0.0059069	0.761434	7.38394	4.131e-08	19	FALSE	SYNJ2	-101039
Hearing Loss	hearing_loss	rs2758273	6	158504308	A	C	-0.0335025	0.00509538	0.378226	10.3131	4.863e-11	19	FALSE	SYNJ2	-101420
Hearing Loss	hearing_loss	rs1744175	6	158504365	G	A	-0.0335025	0.00510001	0.378163	10.2957	5.062e-11	19	FALSE	SYNJ2	-101477
Hearing Loss	hearing_loss	rs2236401	6	158504981	C	T	-0.0389034	0.00493738	0.488624	14.4827	3.291e-15	19	FALSE	SYNJ2	-102093
Hearing Loss	hearing_loss	rs12193080	6	158505681	A	G	0.0333004	0.00590138	0.760751	7.7765	1.673e-08	19	FALSE	SYNJ2	-102793
Hearing Loss	hearing_loss	rs12211997	6	158505815	G	A	0.0333004	0.00590501	0.760744	7.76777	1.707e-08	19	FALSE	SYNJ2	-102927
Hearing Loss	hearing_loss	rs6902016	6	158505854	C	T	-0.0389034	0.00495104	0.488563	14.4073	3.915e-15	19	FALSE	SYNJ2	-102966
Hearing Loss	hearing_loss	rs12529356	6	158506234	G	A	0.0333004	0.00590857	0.760807	7.7592	1.741e-08	19	FALSE	SYNJ2	-103346
Hearing Loss	hearing_loss	rs1744172	6	158506537	C	T	-0.0335025	0.00510189	0.381766	10.2886	5.145e-11	19	FALSE	SYNJ2	-103649
Hearing Loss	hearing_loss	rs7769216	6	158506871	G	A	-0.0363994	0.00495361	0.492538	12.6966	2.011e-13	19	FALSE	SYNJ2	-103983
Hearing Loss	hearing_loss	rs2296506	6	158507981	G	A	-0.0385955	0.00495183	0.487664	14.1883	6.482e-15	19	FALSE	SYNJ2	-105093
Hearing Loss	hearing_loss	rs1744169	6	158508225	A	G	-0.0344014	0.00511789	0.374742	10.7459	1.795e-11	19	FALSE	SYNJ2	-105337
Hearing Loss	hearing_loss	rs1744168	6	158508433	T	C	-0.0336959	0.00509202	0.380054	10.437	3.656e-11	19	FALSE	SYNJ2	-105545
Hearing Loss	hearing_loss	rs350290	6	158509151	T	C	-0.0336959	0.0053729	0.38447	9.44648	3.577e-10	19	FALSE	SYNJ2	-106263
Hearing Loss	hearing_loss	rs2477812	6	158511581	T	G	-0.038201	0.00568872	0.505503	10.7263	1.878e-11	19	FALSE	SYNJ2	-108693
Hearing Loss	hearing_loss	rs1744166	6	158511617	G	T	0.0344	0.00535217	0.620838	9.88639	1.299e-10	19	FALSE	SYNJ2	-108729
Hearing Loss	hearing_loss	rs1750035	6	158511727	G	C	-0.0338989	0.00508641	0.383178	10.5761	2.654e-11	19	FALSE	SYNJ2	-108839
Hearing Loss	hearing_loss	rs2477811	6	158512062	A	T	-0.031799	0.00546402	0.714479	8.22952	5.895e-09	19	FALSE	SYNJ2	-109174
Hearing Loss	hearing_loss	rs350297	6	158512142	A	G	-0.0323994	0.00515092	0.378286	9.49839	3.174e-10	19	FALSE	SYNJ2	-109254
Hearing Loss	hearing_loss	rs2477810	6	158512154	C	G	-0.0368043	0.00498716	0.487736	12.8	1.585e-13	19	FALSE	SYNJ2	-109266
Hearing Loss	hearing_loss	rs1744164	6	158513415	G	A	-0.0315956	0.00507395	0.386273	9.32294	4.754e-10	19	FALSE	SYNJ2	-110527
Hearing Loss	hearing_loss	rs2477809	6	158513586	T	G	-0.0369971	0.0049477	0.485349	13.1211	7.567e-14	19	FALSE	SYNJ2	-110698
Hearing Loss	hearing_loss	rs1983873	6	158513766	C	A	-0.0366019	0.00495294	0.486129	12.833	1.469e-13	19	FALSE	SYNJ2	-110878
Hearing Loss	hearing_loss	rs1983872	6	158514476	A	C	-0.035203	0.00555084	0.484774	9.64417	2.269e-10	19	FALSE	SYNJ2	-111588
Hearing Loss	hearing_loss	rs10946072	6	158515707	C	T	-0.0361969	0.00494494	0.486311	12.6055	2.48e-13	19	FALSE	SYNJ2	-112819
Hearing Loss	hearing_loss	rs2502601	6	158517308	A	G	-0.0332026	0.00494382	0.488892	10.7286	1.868e-11	19	FALSE	SYNJ2	-114420
Hearing Loss	hearing_loss	rs2502600	6	158517451	A	G	-0.0333961	0.00494477	0.488724	10.8416	1.44e-11	19	FALSE	SYNJ2	-114563
Hearing Loss	hearing_loss	rs1048394	6	158518507	T	C	-0.0332994	0.0049401	0.48899	10.8022	1.577e-11	19	FALSE	SYNJ2	-115619
Hearing Loss	hearing_loss	rs2502599	6	158519155	T	C	-0.0332026	0.0049405	0.488973	10.7421	1.811e-11	19	FALSE	SYNJ2	-116267
Hearing Loss	hearing_loss	rs2502598	6	158519189	C	G	-0.0332994	0.00494704	0.489105	10.7739	1.683e-11	19	FALSE	SYNJ2	-116301
Hearing Loss	hearing_loss	rs350294	6	158520317	C	T	-0.0288012	0.00517705	0.350808	7.57708	2.648e-08	19	FALSE	SYNJ2	109
Hearing Loss	hearing_loss	rs7769619	6	158520560	A	G	-0.0332026	0.00494097	0.488725	10.7402	1.819e-11	19	FALSE	SYNJ2	352
Hearing Loss	hearing_loss	rs2475558	6	158521115	A	C	-0.0332026	0.00493805	0.489034	10.752	1.77e-11	19	FALSE	SYNJ2	907
Hearing Loss	hearing_loss	rs9365882	6	158521125	A	G	0.0291003	0.00516344	0.64538	7.75895	1.742e-08	19	FALSE	SYNJ2	917
Hearing Loss	hearing_loss	rs6455997	6	158521300	A	G	-0.0332026	0.00493628	0.489027	10.7592	1.741e-11	19	FALSE	SYNJ2	1092
Hearing Loss	hearing_loss	rs2475561	6	158521589	A	G	-0.0326995	0.00496027	0.489993	10.3634	4.331e-11	19	FALSE	SYNJ2	1381
Hearing Loss	hearing_loss	rs2475562	6	158521598	G	A	-0.0326995	0.00497014	0.490156	10.3251	4.73e-11	19	FALSE	SYNJ2	1390
Hearing Loss	hearing_loss	rs2475563	6	158521649	T	C	-0.0326027	0.00495761	0.490153	10.3167	4.823e-11	19	FALSE	SYNJ2	1441
Hearing Loss	hearing_loss	rs12201324	6	158521737	C	T	0.0287998	0.00516435	0.647744	7.61048	2.452e-08	19	FALSE	SYNJ2	1529
Hearing Loss	hearing_loss	rs2475554	6	158522149	C	T	-0.0332026	0.00494666	0.489025	10.7172	1.918e-11	19	FALSE	SYNJ2	1941
Hearing Loss	hearing_loss	rs9347076	6	158522820	G	A	0.0286999	0.00517484	0.651375	7.53432	2.922e-08	19	FALSE	SYNJ2	2612
Hearing Loss	hearing_loss	rs2475555	6	158522885	A	G	-0.0332026	0.00494371	0.488887	10.7291	1.866e-11	19	FALSE	SYNJ2	2677
Hearing Loss	hearing_loss	rs2475556	6	158523142	A	G	-0.0332026	0.00493393	0.489155	10.7688	1.703e-11	19	FALSE	SYNJ2	2934
Hearing Loss	hearing_loss	rs9459412	6	158523420	C	A	-0.0332026	0.00494127	0.489312	10.739	1.824e-11	19	FALSE	SYNJ2	3212
Hearing Loss	hearing_loss	rs62437107	6	158523731	G	A	-0.0332026	0.00494296	0.489177	10.7321	1.853e-11	19	FALSE	SYNJ2	3523
Hearing Loss	hearing_loss	rs7766408	6	158523959	T	G	-0.0332026	0.00494302	0.489315	10.7319	1.854e-11	19	FALSE	SYNJ2	3751
Hearing Loss	hearing_loss	rs2502609	6	158524853	A	G	-0.0332026	0.0049448	0.48931	10.7247	1.885e-11	19	FALSE	SYNJ2	4645
Hearing Loss	hearing_loss	rs2475559	6	158526159	C	T	-0.0332026	0.00494359	0.489025	10.7296	1.864e-11	19	FALSE	SERAC1	4377
Hearing Loss	hearing_loss	rs2254352	6	158527483	A	G	-0.0330962	0.00493438	0.488727	10.7027	1.983e-11	19	FALSE	SERAC1	3053
Hearing Loss	hearing_loss	rs2984460	6	158529269	C	T	-0.0329995	0.00493745	0.489029	10.6321	2.333e-11	19	FALSE	SERAC1	1267
Hearing Loss	hearing_loss	rs9365886	6	158530037	G	T	0.0282997	0.00517886	0.651942	7.3332	4.643e-08	19	FALSE	SERAC1	499
Hearing Loss	hearing_loss	rs6937127	6	158530106	G	T	-0.0330962	0.00494587	0.488936	10.6564	2.206e-11	19	FALSE	SERAC1	430
Hearing Loss	hearing_loss	rs2502605	6	158533358	A	T	-0.0329027	0.00493437	0.488724	10.5864	2.592e-11	19	FALSE	SERAC1	-2822
Hearing Loss	hearing_loss	rs775982768	6	158535720	T	TTATAAAATGAGATAATACATTCAAGGAA	-0.0314987	0.00553377	0.4892	7.90136	1.255e-08	19	FALSE	SERAC1	-5184
Hearing Loss	hearing_loss	rs2502604	6	158536116	A	T	-0.0333961	0.00494484	0.489165	10.8413	1.441e-11	19	FALSE	SERAC1	-5580
Hearing Loss	hearing_loss	rs9295308	6	158537842	A	T	0.0286001	0.00515845	0.646088	7.53003	2.951e-08	19	FALSE	SERAC1	-7306
Hearing Loss	hearing_loss	rs9356376	6	158539828	A	G	0.0286001	0.0051607	0.645899	7.52404	2.992e-08	19	FALSE	SERAC1	-9292
Hearing Loss	hearing_loss	rs9364802	6	158540568	G	A	0.0282997	0.00518972	0.651929	7.30522	4.952e-08	19	FALSE	SERAC1	-10032
Hearing Loss	hearing_loss	rs827669	6	158541175	G	A	-0.0329995	0.00494668	0.48922	10.5952	2.54e-11	19	FALSE	SERAC1	-10639
Hearing Loss	hearing_loss	rs860417	6	158543465	G	A	-0.0330962	0.00494019	0.489141	10.6792	2.093e-11	19	FALSE	SERAC1	-12929
Hearing Loss	hearing_loss	rs9364805	6	158543803	C	T	0.0285003	0.00517291	0.648445	7.44394	3.598e-08	19	FALSE	SERAC1	-13267
Hearing Loss	hearing_loss	rs827670	6	158545822	T	C	-0.0312952	0.0055644	0.483804	7.72955	1.864e-08	19	FALSE	SERAC1	-15286
Hearing Loss	hearing_loss	rs827671	6	158546676	A	G	-0.0332994	0.0049488	0.48901	10.7667	1.711e-11	19	FALSE	SERAC1	-16140
Hearing Loss	hearing_loss	rs4709083	6	158547170	A	G	0.0286001	0.0051574	0.645512	7.53284	2.932e-08	19	FALSE	SERAC1	-16634
Hearing Loss	hearing_loss	rs827672	6	158550182	T	C	-0.0330962	0.00494829	0.489009	10.6467	2.256e-11	19	FALSE	SERAC1	-19646
Hearing Loss	hearing_loss	rs827673	6	158552892	T	C	-0.0330962	0.0049379	0.489109	10.6885	2.049e-11	19	FALSE	SERAC1	-22356
Hearing Loss	hearing_loss	rs827674	6	158553111	G	A	-0.0330962	0.00494601	0.489109	10.6558	2.209e-11	19	FALSE	SERAC1	-22575
Hearing Loss	hearing_loss	rs827675	6	158553218	T	C	-0.0330962	0.00494233	0.489104	10.6706	2.135e-11	19	FALSE	SERAC1	-22682
Hearing Loss	hearing_loss	rs827676	6	158553437	G	A	-0.0330962	0.00494137	0.489106	10.6745	2.116e-11	19	FALSE	SERAC1	-22901
Hearing Loss	hearing_loss	rs865465	6	158554381	T	C	-0.031799	0.00521351	0.490112	8.97265	1.065e-09	19	FALSE	SERAC1	-23845
Hearing Loss	hearing_loss	rs9459491	6	158554664	G	A	-0.0330962	0.00494248	0.48912	10.67	2.138e-11	19	FALSE	SERAC1	-24128
Hearing Loss	hearing_loss	rs2555247	6	158555097	A	G	-0.0330962	0.00494349	0.489251	10.6659	2.158e-11	19	FALSE	SERAC1	-24561
Hearing Loss	hearing_loss	rs1969740	6	158556488	T	C	-0.0330962	0.00494733	0.489022	10.6505	2.236e-11	19	FALSE	SERAC1	-25952
Hearing Loss	hearing_loss	rs6906181	6	158556910	T	C	-0.0329995	0.00493454	0.489028	10.6438	2.271e-11	19	FALSE	SERAC1	-26374
Hearing Loss	hearing_loss	rs827677	6	158557815	A	C	-0.0330962	0.00494752	0.489032	10.6498	2.24e-11	19	FALSE	SERAC1	-27279
Hearing Loss	hearing_loss	rs12197370	6	158557887	G	A	0.0282997	0.00517368	0.648314	7.34659	4.502e-08	19	FALSE	SERAC1	-27351
Hearing Loss	hearing_loss	rs2502608	6	158557990	G	C	-0.0330962	0.00494674	0.489283	10.6529	2.224e-11	19	FALSE	SERAC1	-27454
Hearing Loss	hearing_loss	rs2758276	6	158558062	C	T	-0.0332026	0.00494772	0.489073	10.7129	1.937e-11	19	FALSE	SERAC1	-27526
Hearing Loss	hearing_loss	rs2475557	6	158558112	T	C	-0.0332026	0.0049485	0.488971	10.7097	1.951e-11	19	FALSE	SERAC1	-27576
Hearing Loss	hearing_loss	rs827668	6	158564724	G	A	-0.0324962	0.00494383	0.47975	10.3073	4.928e-11	19	FALSE	SERAC1	-34188
Hearing Loss	hearing_loss	rs9365929	6	158568442	A	G	0.0325996	0.00494558	0.521091	10.3616	4.349e-11	19	FALSE	SERAC1	-37906
Hearing Loss	hearing_loss	rs9356398	6	158569597	T	C	0.0328001	0.00495549	0.520481	10.4415	3.618e-11	19	FALSE	SERAC1	-39061
Hearing Loss	hearing_loss	rs9356399	6	158569886	T	C	0.0325996	0.00495077	0.521089	10.3414	4.556e-11	19	FALSE	SERAC1	-39350
Hearing Loss	hearing_loss	rs9355560	6	158599382	A	G	0.0299995	0.00495279	0.492374	8.85824	1.386e-09	19	FALSE	GTF2H5	-9998
Hearing Loss	hearing_loss	rs977791	7	50759158	G	T	-0.0406044	0.00719274	0.138606	7.78252	1.65e-08	20	FALSE	GRB10	-101398
Hearing Loss	hearing_loss	rs2108349	7	50786663	G	A	-0.0302964	0.00529401	0.313648	7.97964	1.048e-08	20	FALSE	GRB10	-128903
Hearing Loss	hearing_loss	rs11238297	7	50788945	C	A	-0.0292966	0.00526901	0.318177	7.56944	2.695e-08	20	FALSE	GRB10	-131185
Hearing Loss	hearing_loss	rs6943153	7	50791579	T	C	-0.0298986	0.00527654	0.313595	7.83594	1.459e-08	20	FALSE	GRB10	-133819
Hearing Loss	hearing_loss	rs2074777	7	50799889	C	T	-0.0297044	0.00528347	0.313854	7.72446	1.886e-08	20	FALSE	GRB10	-142129
Hearing Loss	hearing_loss	rs6967612	7	50801117	T	C	-0.0298986	0.0052955	0.313541	7.78463	1.642e-08	20	FALSE	GRB10	-143357
Hearing Loss	hearing_loss	rs7793570	7	50801917	C	T	-0.0298986	0.00529333	0.313689	7.79048	1.62e-08	20	FALSE	GRB10	-144157
Hearing Loss	hearing_loss	rs6968827	7	50802434	A	G	-0.0344014	0.00587451	0.226676	8.32422	4.74e-09	20	FALSE	GRB10	-144674
Hearing Loss	hearing_loss	rs7780348	7	50802570	G	A	-0.0341019	0.00585509	0.22944	8.24147	5.735e-09	20	FALSE	GRB10	-144810
Hearing Loss	hearing_loss	rs7809775	7	50802631	T	C	-0.0301023	0.00528668	0.313976	7.90623	1.241e-08	20	FALSE	GRB10	-144871
Hearing Loss	hearing_loss	rs2329490	7	50803089	G	A	-0.0341985	0.00587039	0.22587	8.24481	5.691e-09	20	FALSE	GRB10	-145329
Hearing Loss	hearing_loss	rs2329491	7	50803191	G	A	-0.0341985	0.00587015	0.225886	8.24542	5.683e-09	20	FALSE	GRB10	-145431
Hearing Loss	hearing_loss	rs2329494	7	50804582	C	T	-0.0341985	0.00587627	0.225138	8.22966	5.893e-09	20	FALSE	GRB10	-146822
Hearing Loss	hearing_loss	rs4947828	7	50805115	T	G	-0.0341985	0.00587139	0.225146	8.24222	5.725e-09	20	FALSE	GRB10	-147355
Hearing Loss	hearing_loss	rs6593145	7	50805419	A	G	-0.0339955	0.00585954	0.225896	8.1829	6.563e-09	20	FALSE	GRB10	-147659
Hearing Loss	hearing_loss	rs7809623	7	50805499	C	T	-0.0299956	0.00528268	0.313901	7.86582	1.362e-08	20	FALSE	GRB10	-147739
Hearing Loss	hearing_loss	rs7383871	7	50805865	C	A	-0.0341019	0.00587492	0.225851	8.19044	6.45e-09	20	FALSE	GRB10	-148105
Hearing Loss	hearing_loss	rs12668316	7	50806160	C	T	-0.0299956	0.00527878	0.314121	7.87648	1.329e-08	20	FALSE	GRB10	-148400
Hearing Loss	hearing_loss	rs2329424	7	50806534	C	A	-0.0339955	0.00587124	0.226962	8.15298	7.031e-09	20	FALSE	GRB10	-148774
Hearing Loss	hearing_loss	rs7782797	7	50806754	C	A	-0.0338989	0.00584905	0.230115	8.16704	6.807e-09	20	FALSE	GRB10	-148994
Hearing Loss	hearing_loss	rs1962390	7	50806947	C	G	-0.0338989	0.00587409	0.226308	8.10325	7.884e-09	20	FALSE	GRB10	-149187
Hearing Loss	hearing_loss	rs1962391	7	50807047	C	T	-0.0341019	0.00586032	0.229997	8.22797	5.916e-09	20	FALSE	GRB10	-149287
Hearing Loss	hearing_loss	rs17134002	7	50808087	A	G	-0.0341019	0.00586614	0.226781	8.21296	6.124e-09	20	FALSE	GRB10	-150327
Hearing Loss	hearing_loss	rs1019000	7	50809771	T	C	-0.0343048	0.00588697	0.269639	8.24911	5.635e-09	20	FALSE	GRB10	-152011
Hearing Loss	hearing_loss	rs1019001	7	50809955	C	T	-0.035203	0.00576859	0.283259	8.9813	1.044e-09	20	FALSE	GRB10	-152195
Hearing Loss	hearing_loss	rs3801000	7	50811081	A	G	-0.0347009	0.00549366	0.272857	9.57268	2.675e-10	20	FALSE	GRB10	-153321
Hearing Loss	hearing_loss	rs1024529	7	50812873	C	T	-0.0341019	0.00585983	0.230705	8.22922	5.899e-09	20	FALSE	GRB10	-155113
Hearing Loss	hearing_loss	rs1024531	7	50813956	G	A	-0.034498	0.00548604	0.275138	9.49363	3.209e-10	20	FALSE	GRB10	-156196
Hearing Loss	hearing_loss	rs757773	7	50821425	T	A	-0.0358979	0.00579772	0.228604	9.22541	5.951e-10	20	FALSE	GRB10	-163665
Hearing Loss	hearing_loss	rs2074719	7	50823216	C	T	-0.036004	0.00579092	0.229389	9.29611	5.057e-10	20	FALSE	GRB10	-165456
Hearing Loss	hearing_loss	rs2074720	7	50823221	A	G	-0.036004	0.00579972	0.229346	9.27003	5.37e-10	20	FALSE	GRB10	-165461
Hearing Loss	hearing_loss	rs757774	7	50823311	G	A	-0.036004	0.00579406	0.22937	9.28676	5.167e-10	20	FALSE	GRB10	-165551
Hearing Loss	hearing_loss	rs734422	7	50823430	C	T	-0.036004	0.00579097	0.229394	9.29594	5.059e-10	20	FALSE	GRB10	-165670
Hearing Loss	hearing_loss	rs6593164	7	50824401	C	T	-0.0361005	0.00579779	0.229402	9.32175	4.767e-10	20	FALSE	GRB10	-166641
Hearing Loss	hearing_loss	rs886700	7	50824933	T	C	-0.036004	0.00579295	0.229343	9.29005	5.128e-10	20	FALSE	GRB10	-167173
Hearing Loss	hearing_loss	rs10254782	7	50825281	C	A	-0.0361969	0.00580043	0.22946	9.36002	4.365e-10	20	FALSE	GRB10	-167521
Hearing Loss	hearing_loss	rs11238310	7	50825283	G	A	-0.0361969	0.0058011	0.229461	9.35803	4.385e-10	20	FALSE	GRB10	-167523
Hearing Loss	hearing_loss	rs11238311	7	50825368	A	C	-0.036004	0.00579528	0.229329	9.28316	5.21e-10	20	FALSE	GRB10	-167608
Hearing Loss	hearing_loss	rs10486761	7	50825747	A	G	-0.0358979	0.00582568	0.2296	9.14369	7.183e-10	20	FALSE	GRB10	-167987
Hearing Loss	hearing_loss	rs10258458	7	50825947	C	A	-0.0361005	0.00580465	0.229326	9.30138	4.996e-10	20	FALSE	GRB10	-168187
Hearing Loss	hearing_loss	rs10264904	7	50826475	A	T	-0.036004	0.00579068	0.229317	9.29679	5.049e-10	20	FALSE	GRB10	-168715
Hearing Loss	hearing_loss	rs10268643	7	50826492	T	C	-0.036004	0.00579398	0.229314	9.28701	5.164e-10	20	FALSE	GRB10	-168732
Hearing Loss	hearing_loss	rs11238313	7	50826676	G	A	-0.036004	0.00580162	0.229317	9.2644	5.44e-10	20	FALSE	GRB10	-168916
Hearing Loss	hearing_loss	rs10272063	7	50826838	T	C	-0.0364959	0.00638405	0.181094	7.96417	1.086e-08	20	FALSE	GRB10	-169078
Hearing Loss	hearing_loss	rs2286152	7	50827176	C	T	-0.0361969	0.00580405	0.229358	9.34921	4.475e-10	20	FALSE	GRB10	-169416
Hearing Loss	hearing_loss	rs2286154	7	50827682	A	C	-0.0361005	0.00580297	0.229293	9.30636	4.939e-10	20	FALSE	GRB10	-169922
Hearing Loss	hearing_loss	rs6951356	7	50829767	C	G	-0.0358014	0.00579842	0.228951	9.17757	6.644e-10	20	FALSE	GRB10	-172007
Hearing Loss	hearing_loss	rs10281065	7	50829973	A	C	-0.0358014	0.0057964	0.228912	9.18349	6.554e-10	20	FALSE	GRB10	-172213
Hearing Loss	hearing_loss	rs6979369	7	50831871	A	C	-0.0358979	0.0057922	0.228917	9.24169	5.732e-10	20	FALSE	GRB10	-174111
Hearing Loss	hearing_loss	rs6593173	7	50832939	C	T	-0.0358979	0.00580101	0.228912	9.21574	6.085e-10	20	FALSE	GRB10	-175179
Hearing Loss	hearing_loss	rs7785908	7	50833567	T	C	-0.0358979	0.00579605	0.228953	9.23033	5.884e-10	20	FALSE	GRB10	-175807
Hearing Loss	hearing_loss	rs7785914	7	50833576	T	C	-0.0358979	0.00579348	0.228946	9.23792	5.782e-10	20	FALSE	GRB10	-175816
Hearing Loss	hearing_loss	rs2074721	7	50834583	A	T	-0.036004	0.00580256	0.228956	9.26162	5.475e-10	20	FALSE	GRB10	-176823
Hearing Loss	hearing_loss	rs2074722	7	50834782	G	T	-0.036004	0.00580175	0.228945	9.264	5.445e-10	20	FALSE	GRB10	-177022
Hearing Loss	hearing_loss	rs11238315	7	50835549	A	G	-0.036004	0.00580251	0.228952	9.26177	5.473e-10	20	FALSE	GRB10	-177789
Hearing Loss	hearing_loss	rs4947861	7	50835893	C	T	-0.0366983	0.00638758	0.181147	8.03725	9.178e-09	20	FALSE	GRB10	-178133
Hearing Loss	hearing_loss	rs10278363	7	50836032	C	T	-0.0366983	0.00642842	0.182186	7.94386	1.138e-08	20	FALSE	GRB10	-178272
Hearing Loss	hearing_loss	rs6593174	7	50836486	T	C	-0.0361005	0.00580082	0.228844	9.31274	4.867e-10	20	FALSE	GRB10	-178726
Hearing Loss	hearing_loss	rs6966774	7	50838415	C	T	-0.0366019	0.00580353	0.229392	9.54546	2.848e-10	20	FALSE	GRB10	-180655
Hearing Loss	hearing_loss	rs6945597	7	50838927	T	A	-0.0366983	0.00580535	0.22939	9.58653	2.591e-10	20	FALSE	GRB10	-181167
Hearing Loss	hearing_loss	rs6946194	7	50839837	A	G	-0.0366983	0.00583313	0.230307	9.5021	3.147e-10	20	FALSE	GRB10	-182077
Hearing Loss	hearing_loss	rs2876846	7	50840056	C	G	-0.0366983	0.00580342	0.229317	9.59244	2.556e-10	20	FALSE	GRB10	-182296
Hearing Loss	hearing_loss	rs6960912	7	50840632	A	T	-0.0369971	0.00571833	0.243575	10.0085	9.806e-11	20	FALSE	GRB10	-182872
Hearing Loss	hearing_loss	rs13232029	7	50841045	G	A	-0.0382972	0.00629528	0.219497	8.92959	1.176e-09	20	FALSE	GRB10	-183285
Hearing Loss	hearing_loss	rs12718889	7	50842697	C	A	-0.0320024	0.00580544	0.304792	7.45124	3.538e-08	20	FALSE	GRB10	-184937
Hearing Loss	hearing_loss	rs10239980	7	50844013	T	C	-0.0379025	0.00643058	0.178973	8.424	3.767e-09	20	FALSE	GRB10	-186253
Hearing Loss	hearing_loss	rs11974751	7	50845090	A	G	-0.0392976	0.00587358	0.222242	10.6531	2.223e-11	20	FALSE	GRB10	-187330
Hearing Loss	hearing_loss	rs2051894	7	50845313	C	G	-0.0379025	0.00642252	0.178984	8.44346	3.602e-09	20	FALSE	GRB10	-187553
Hearing Loss	hearing_loss	rs2051895	7	50845411	A	G	-0.0394995	0.00588332	0.222245	10.7222	1.896e-11	20	FALSE	GRB10	-187651
Hearing Loss	hearing_loss	rs10248029	7	50845703	T	C	-0.0394034	0.00586974	0.222252	10.7196	1.907e-11	20	FALSE	GRB10	-187943
Hearing Loss	hearing_loss	rs10226937	7	50845718	G	A	-0.0394034	0.00587595	0.222224	10.6985	2.002e-11	20	FALSE	GRB10	-187958
Hearing Loss	hearing_loss	rs2051896	7	50846778	C	A	-0.0395956	0.00587199	0.221633	10.8097	1.55e-11	20	FALSE	GRB10	-189018
Hearing Loss	hearing_loss	rs1014384	7	50847646	G	A	-0.034498	0.00562832	0.259665	9.05438	8.823e-10	20	FALSE	GRB10	-189886
Hearing Loss	hearing_loss	rs7794164	7	50848086	A	G	-0.0379025	0.00641793	0.178987	8.45457	3.511e-09	20	FALSE	GRB10	-190326
Hearing Loss	hearing_loss	rs4947873	7	50848622	C	G	-0.0379988	0.00643161	0.178751	8.46092	3.46e-09	20	FALSE	GRB10	-190862
Hearing Loss	hearing_loss	rs6958750	7	50848873	C	G	-0.0397014	0.00588552	0.221619	10.817	1.524e-11	20	FALSE	GRB10	-191113
Hearing Loss	hearing_loss	rs7803278	7	50848890	T	C	-0.0395956	0.0058724	0.221603	10.8083	1.555e-11	20	FALSE	GRB10	-191130
Hearing Loss	hearing_loss	rs6593180	7	50848924	C	T	-0.0397014	0.0058861	0.221607	10.815	1.531e-11	20	FALSE	GRB10	-191164
Hearing Loss	hearing_loss	rs2301925	7	50849576	A	G	-0.0374981	0.00639461	0.180784	8.34505	4.518e-09	20	FALSE	GRB10	-191816
Hearing Loss	hearing_loss	rs7786917	7	50851724	A	G	-0.0394995	0.00587845	0.221744	10.7387	1.825e-11	20	FALSE	GRB10	-193964
Hearing Loss	hearing_loss	rs1859571	7	50852020	T	G	-0.0394995	0.00587361	0.221749	10.7552	1.757e-11	20	FALSE	GRB10	-194260
Hearing Loss	hearing_loss	rs11238325	7	50853151	C	T	-0.038201	0.00554457	0.266468	11.2528	5.587e-12	20	TRUE	GRB10	-195391
Hearing Loss	hearing_loss	rs11238326	7	50853428	G	C	-0.0394995	0.0058774	0.221766	10.7423	1.81e-11	20	FALSE	GRB10	-195668
Hearing Loss	hearing_loss	rs2051897	7	50853801	T	G	-0.0379988	0.00640474	0.181101	8.52637	2.976e-09	20	FALSE	GRB10	-196041
Hearing Loss	hearing_loss	rs6963498	7	50855509	C	T	-0.0394995	0.00588156	0.221802	10.7282	1.87e-11	20	FALSE	GRB10	-197749
Hearing Loss	hearing_loss	rs4947888	7	50855620	C	T	-0.037604	0.00640497	0.180943	8.36351	4.33e-09	20	FALSE	GRB10	-197860
Hearing Loss	hearing_loss	rs6593182	7	50855847	G	A	-0.037604	0.00639341	0.180955	8.39137	4.061e-09	20	FALSE	GRB10	-198087
Hearing Loss	hearing_loss	rs7791286	7	50856792	G	A	-0.0379025	0.00633942	0.178718	8.6484	2.247e-09	20	FALSE	GRB10	-199032
Hearing Loss	hearing_loss	rs12718925	7	50863340	A	T	-0.0394995	0.00587527	0.221864	10.7496	1.78e-11	20	FALSE	GRB10	2181
Hearing Loss	hearing_loss	rs12718926	7	50863373	G	A	-0.0394995	0.00587491	0.221864	10.7508	1.775e-11	20	FALSE	GRB10	2214
Hearing Loss	hearing_loss	rs11983539	7	50863651	T	A	-0.0392976	0.00587536	0.221891	10.647	2.254e-11	20	FALSE	GRB10	2492
Hearing Loss	hearing_loss	rs11978750	7	50864066	G	A	-0.0392976	0.00587661	0.221899	10.6428	2.276e-11	20	FALSE	GRB10	2907
Hearing Loss	hearing_loss	rs12674028	7	50864976	A	G	-0.0392976	0.0058737	0.223161	10.6527	2.225e-11	20	FALSE	GRB10	3817
Hearing Loss	hearing_loss	rs11238337	7	50865049	C	T	-0.0392976	0.00587266	0.221895	10.6562	2.207e-11	20	FALSE	GRB10	3890
Hearing Loss	hearing_loss	rs12671577	7	50865118	G	A	-0.0394034	0.00587728	0.223179	10.694	2.023e-11	20	FALSE	GRB10	3959
Hearing Loss	hearing_loss	rs10464790	7	50866023	T	G	-0.0397975	0.00587665	0.221887	10.8965	1.269e-11	20	FALSE	GRB10	4864
Hearing Loss	hearing_loss	rs10464765	7	50866623	C	T	-0.0395956	0.00587076	0.221865	10.8139	1.535e-11	20	FALSE	GRB10	5464
Hearing Loss	hearing_loss	rs10464766	7	50866674	C	T	-0.0397014	0.00588394	0.221865	10.8225	1.505e-11	20	FALSE	GRB10	5515
Hearing Loss	hearing_loss	rs12718927	7	50866796	C	T	-0.0395956	0.00586649	0.222489	10.8286	1.484e-11	20	FALSE	GRB10	5637
Hearing Loss	hearing_loss	rs12718928	7	50866921	A	G	-0.0377003	0.00640064	0.181166	8.41341	3.86e-09	20	FALSE	GRB10	5762
Hearing Loss	hearing_loss	rs12718929	7	50867397	A	G	-0.0395956	0.00587537	0.22184	10.7981	1.592e-11	20	FALSE	GRB10	6238
Hearing Loss	hearing_loss	rs12718930	7	50867816	T	C	-0.0395956	0.0058806	0.22184	10.7802	1.659e-11	20	FALSE	GRB10	6657
Hearing Loss	hearing_loss	rs6957007	7	50869313	G	A	-0.0382972	0.00586192	0.223427	10.1913	6.437e-11	20	FALSE	GRB10	8154
Hearing Loss	hearing_loss	rs12665949	7	50870148	G	C	-0.0355023	0.00638233	0.183545	7.57545	2.658e-08	20	FALSE	GRB10	8989
Hearing Loss	hearing_loss	rs11238339	7	50870629	C	T	-0.038201	0.00586765	0.223597	10.1253	7.493e-11	20	FALSE	GRB10	9470
Hearing Loss	hearing_loss	rs10276986	7	50871037	C	G	-0.038201	0.0058739	0.223539	10.1053	7.847e-11	20	FALSE	GRB10	9878
Hearing Loss	hearing_loss	rs6943901	7	50871909	G	A	-0.0381047	0.00585855	0.223586	10.1071	7.815e-11	20	FALSE	GRB10	10750
Hearing Loss	hearing_loss	rs6971834	7	50872429	T	C	-0.038201	0.00586474	0.223541	10.1347	7.334e-11	20	FALSE	GRB10	11270
Hearing Loss	hearing_loss	rs10235345	7	50872725	T	C	-0.0381047	0.00586359	0.223543	10.0909	8.111e-11	20	FALSE	GRB10	11566
Hearing Loss	hearing_loss	rs10273302	7	50872794	G	T	-0.0381047	0.00586279	0.223574	10.0935	8.063e-11	20	FALSE	GRB10	11635
Hearing Loss	hearing_loss	rs2158670	7	50873674	A	G	-0.0381047	0.00586866	0.223537	10.0747	8.419e-11	20	FALSE	GRB10	12515
Hearing Loss	hearing_loss	rs7808929	7	50873730	A	T	-0.0361005	0.00637603	0.185777	7.82478	1.497e-08	20	FALSE	GRB10	12571
Hearing Loss	hearing_loss	rs7802338	7	50874019	C	T	-0.038201	0.00587349	0.223177	10.1066	7.823e-11	20	FALSE	GRB10	12860
Hearing Loss	hearing_loss	rs7788511	7	50874200	G	A	-0.0381047	0.00586147	0.223588	10.0977	7.985e-11	20	FALSE	GRB10	13041
Hearing Loss	hearing_loss	rs2329554	7	50875030	A	G	-0.0379988	0.00586633	0.224156	10.0302	9.329e-11	20	FALSE	GRB10	13871
Hearing Loss	hearing_loss	rs7783789	7	50875448	T	C	-0.0356953	0.0063783	0.185757	7.65975	2.189e-08	20	FALSE	GRB10	14289
Hearing Loss	hearing_loss	rs10239268	7	50876443	C	T	-0.0379988	0.00586383	0.22375	10.0381	9.16e-11	20	FALSE	GRB10	15284
Hearing Loss	hearing_loss	rs10231012	7	50876790	G	T	-0.0379025	0.005867	0.224427	9.98088	1.045e-10	20	FALSE	GRB10	15631
Hearing Loss	hearing_loss	rs757777	7	50877048	G	A	-0.0381047	0.0058777	0.223851	10.046	8.996e-11	20	FALSE	GRB10	15889
Hearing Loss	hearing_loss	rs757778	7	50877319	G	T	-0.036303	0.00593023	0.218031	9.03344	9.259e-10	20	FALSE	GRB10	16160
Hearing Loss	hearing_loss	rs2051893	7	50877915	T	C	-0.036303	0.0064017	0.183604	7.84741	1.421e-08	20	FALSE	GRB10	16756
Hearing Loss	hearing_loss	rs7809357	7	50878598	G	C	-0.0363994	0.00638996	0.186318	7.91222	1.224e-08	20	FALSE	GRB10	17439
Hearing Loss	hearing_loss	rs7809362	7	50878601	G	C	-0.036303	0.0063847	0.186329	7.88572	1.301e-08	20	FALSE	GRB10	17442
Hearing Loss	hearing_loss	rs6593199	7	50880181	G	C	-0.0350003	0.00615701	0.200454	7.8824	1.311e-08	20	FALSE	GRB10	19022
Hearing Loss	hearing_loss	rs6593200	7	50880184	C	T	-0.0343048	0.00613835	0.204525	7.64035	2.289e-08	20	FALSE	GRB10	19025
Hearing Loss	hearing_loss	rs2006926	7	50881363	C	T	-0.0323026	0.00574663	0.244225	7.72193	1.897e-08	20	FALSE	GRB10	20204
Hearing Loss	hearing_loss	rs2006915	7	50881449	C	T	-0.0327963	0.00576596	0.241299	7.89076	1.286e-08	20	FALSE	GRB10	20290
Hearing Loss	hearing_loss	rs1015573	7	50881795	A	G	-0.0326995	0.00573732	0.245493	7.9201	1.202e-08	20	FALSE	GRB10	20636
Hearing Loss	hearing_loss	rs560679627	7	102534379	C	T	-0.230802	0.0351247	0.994636	10.301	5e-11	21	FALSE	FBXL13	-81071
Hearing Loss	hearing_loss	rs538962962	7	102534445	A	G	-0.241298	0.0352962	0.994529	11.0903	8.123e-12	21	FALSE	FBXL13	-81137
Hearing Loss	hearing_loss	rs558567208	7	102543020	G	A	-0.220596	0.0335002	0.994367	10.3419	4.551e-11	21	FALSE	FBXL13	-89712
Hearing Loss	hearing_loss	rs570477645	7	102590946	T	C	-0.223599	0.0338838	0.994456	10.3831	4.139e-11	21	FALSE	FBXL13	-137638
Hearing Loss	hearing_loss	rs527944017	7	102665865	C	T	-0.229301	0.0338203	0.994512	10.9201	1.202e-11	21	FALSE	FBXL13	-212557
Hearing Loss	hearing_loss	rs539038614	7	102673941	T	C	-0.231104	0.0345727	0.994758	10.6353	2.316e-11	21	FALSE	FBXL13	-220633
Hearing Loss	hearing_loss	rs538617613	7	102757466	C	T	-0.276798	0.0381388	0.9946	12.4046	3.939e-13	21	TRUE	NAPEPLD	-17243
Hearing Loss	hearing_loss	rs537955847	7	102916916	T	G	-0.237496	0.0341668	0.994653	11.4407	3.625e-12	22	FALSE	PMPCB	20953
Hearing Loss	hearing_loss	rs573338741	7	102970148	A	T	-0.248601	0.035227	0.994909	11.7696	1.7e-12	22	FALSE	DNAJC2	-17227
Hearing Loss	hearing_loss	rs370598077	7	103052078	T	C	-0.290002	0.0422863	0.99655	11.1561	6.98e-12	22	FALSE	SLC26A5	-58901
Hearing Loss	hearing_loss	rs141952919	7	103061825	A	G	-0.260301	0.0342705	0.994775	13.5133	3.067e-14	22	TRUE	SLC26A5	-68648
Hearing Loss	hearing_loss	rs10252104	7	138449288	A	T	0.0295998	0.00529414	0.678578	7.64647	2.257e-08	23	FALSE	ATP6V0A4	-58248
Hearing Loss	hearing_loss	rs4732333	7	138466517	C	G	0.0301005	0.00506146	0.593227	8.56368	2.731e-09	23	FALSE	ATP6V0A4	-75477
Hearing Loss	hearing_loss	rs7807983	7	138467043	A	C	0.0306005	0.00497581	0.473473	9.11036	7.756e-10	23	FALSE	ATP6V0A4	-76003
Hearing Loss	hearing_loss	rs4732335	7	138467249	T	C	0.0306005	0.00497553	0.473504	9.11132	7.739e-10	23	FALSE	ATP6V0A4	-76209
Hearing Loss	hearing_loss	rs4732336	7	138467558	A	G	0.0306005	0.00497461	0.47347	9.11441	7.684e-10	23	FALSE	ATP6V0A4	-76518
Hearing Loss	hearing_loss	rs7777163	7	138467745	G	A	0.0306005	0.00497038	0.473506	9.12878	7.434e-10	23	FALSE	ATP6V0A4	-76705
Hearing Loss	hearing_loss	rs6948294	7	138468786	C	T	0.0307005	0.00497088	0.473309	9.1823	6.572e-10	23	FALSE	ATP6V0A4	-77746
Hearing Loss	hearing_loss	rs7782414	7	138469127	A	G	0.0325005	0.00526946	0.473756	9.15933	6.929e-10	23	FALSE	ATP6V0A4	-78087
Hearing Loss	hearing_loss	rs7786814	7	138469602	C	T	0.0307005	0.00496901	0.47332	9.18869	6.476e-10	23	FALSE	ATP6V0A4	-78562
Hearing Loss	hearing_loss	rs7797066	7	138471462	G	C	0.0308005	0.00497279	0.473355	9.23114	5.873e-10	23	FALSE	ATP6V0A4	-80422
Hearing Loss	hearing_loss	rs6467802	7	138472215	A	C	0.0308005	0.00496279	0.473182	9.2656	5.425e-10	23	FALSE	ATP6V0A4	-81175
Hearing Loss	hearing_loss	rs6467803	7	138472311	C	T	0.0308005	0.00496902	0.473333	9.24413	5.7e-10	23	FALSE	ATP6V0A4	-81271
Hearing Loss	hearing_loss	rs7801970	7	138472513	C	A	0.0308005	0.00496723	0.473323	9.25026	5.62e-10	23	FALSE	ATP6V0A4	-81473
Hearing Loss	hearing_loss	rs7801983	7	138472552	C	G	0.0308995	0.00497444	0.473329	9.28042	5.243e-10	23	FALSE	ATP6V0A4	-81512
Hearing Loss	hearing_loss	rs7785281	7	138472699	T	C	0.0308995	0.00497483	0.473632	9.2791	5.259e-10	23	FALSE	ATP6V0A4	-81659
Hearing Loss	hearing_loss	rs6467804	7	138473180	A	C	0.0307005	0.00496787	0.473235	9.1926	6.418e-10	23	FALSE	ATP6V0A4	-82140
Hearing Loss	hearing_loss	rs6467805	7	138473405	C	T	0.0308005	0.00496884	0.473314	9.24474	5.692e-10	23	FALSE	ATP6V0A4	-82365
Hearing Loss	hearing_loss	rs7780517	7	138473653	G	T	0.0308995	0.00497362	0.473064	9.28325	5.209e-10	23	FALSE	ATP6V0A4	-82613
Hearing Loss	hearing_loss	rs7780560	7	138473879	A	G	0.0308995	0.00497545	0.473269	9.27696	5.285e-10	23	FALSE	ATP6V0A4	-82839
Hearing Loss	hearing_loss	rs7780696	7	138473889	C	T	0.0308995	0.00496911	0.473313	9.29886	5.025e-10	23	FALSE	ATP6V0A4	-82849
Hearing Loss	hearing_loss	rs3823496	7	138474057	A	T	0.0308005	0.00496468	0.473336	9.25908	5.507e-10	23	FALSE	ATP6V0A4	-83017
Hearing Loss	hearing_loss	rs7791136	7	138476013	C	T	0.0299995	0.00497774	0.47742	8.7765	1.673e-09	23	FALSE	ATP6V0A4	-84973
Hearing Loss	hearing_loss	rs3778687	7	138479504	T	C	0.0274	0.0050238	0.45742	7.30768	4.924e-08	23	FALSE	ATP6V0A4	-88464
Hearing Loss	hearing_loss	rs3807331	7	138483551	G	T	0.0288996	0.00512103	0.630356	7.7778	1.668e-08	23	FALSE	ATP6V0A4	-92511
Hearing Loss	hearing_loss	rs3807330	7	138483552	G	T	0.0287998	0.00513102	0.630159	7.70115	1.99e-08	23	FALSE	ATP6V0A4	-92512
Hearing Loss	hearing_loss	rs3807329	7	138483570	C	T	-0.0294035	0.00511575	0.373057	8.04335	9.05e-09	23	FALSE	ATP6V0A4	-92530
Hearing Loss	hearing_loss	rs6945259	7	138485954	G	T	-0.0320024	0.0050711	0.389308	9.55642	2.777e-10	23	FALSE	TMEM213	-3259
Hearing Loss	hearing_loss	rs61729750	7	138486096	G	C	-0.0301023	0.00507529	0.380834	8.52172	3.008e-09	23	FALSE	TMEM213	-3401
Hearing Loss	hearing_loss	rs6969815	7	138486536	T	C	-0.0305971	0.00509561	0.376335	8.71715	1.918e-09	23	FALSE	TMEM213	-3841
Hearing Loss	hearing_loss	rs2004723	7	138486754	G	C	-0.0307038	0.00509862	0.376408	8.76371	1.723e-09	23	FALSE	TMEM213	-4059
Hearing Loss	hearing_loss	rs2354376	7	138487145	C	A	-0.0323994	0.00507209	0.386538	9.77392	1.683e-10	23	TRUE	TMEM213	-4450
Hearing Loss	hearing_loss	rs2034507	7	138489883	G	A	-0.0305001	0.00501692	0.405718	8.91865	1.206e-09	23	FALSE	TMEM213	-7188
Hearing Loss	hearing_loss	rs5887908	7	138489989	G	A	-0.0349037	0.00564469	0.448403	9.20266	6.271e-10	23	FALSE	TMEM213	-7294
Hearing Loss	hearing_loss	rs2034509	7	138490056	C	A	-0.0304031	0.00501292	0.405625	8.87943	1.32e-09	23	FALSE	TMEM213	-7361
Hearing Loss	hearing_loss	rs10954628	7	138490993	T	G	-0.0302964	0.00502505	0.401274	8.78278	1.649e-09	23	FALSE	TMEM213	-8298
Hearing Loss	hearing_loss	rs4732339	7	138491839	G	A	-0.0308977	0.00501484	0.413104	9.14164	7.217e-10	23	FALSE	TMEM213	-9144
Hearing Loss	hearing_loss	rs896185	7	138493061	C	G	-0.0298015	0.00503139	0.40072	8.50045	3.159e-09	23	FALSE	TMEM213	-10366
Hearing Loss	hearing_loss	rs896184	7	138493368	C	T	-0.0288984	0.00510056	0.372557	7.83446	1.464e-08	23	FALSE	TMEM213	-10673
Hearing Loss	hearing_loss	rs10435432	7	138494176	A	G	-0.0299956	0.00501737	0.400672	8.64705	2.254e-09	23	FALSE	TMEM213	-11481
Hearing Loss	hearing_loss	rs1037327	7	138495199	A	G	-0.0298986	0.00503229	0.401004	8.54867	2.827e-09	23	FALSE	TMEM213	-12504
Hearing Loss	hearing_loss	rs6467807	7	138497116	T	C	-0.0298986	0.00502546	0.400969	8.57009	2.691e-09	23	FALSE	TMEM213	-14421
Hearing Loss	hearing_loss	rs12670097	7	138497794	T	C	-0.0299956	0.00503274	0.40099	8.59843	2.521e-09	23	FALSE	TMEM213	-15099
Hearing Loss	hearing_loss	rs9691831	7	138498348	A	G	-0.0311013	0.00501978	0.413672	9.2365	5.801e-10	23	FALSE	TMEM213	-15653
Hearing Loss	hearing_loss	rs10954629	7	138501462	G	A	-0.0305001	0.00504487	0.401286	8.82769	1.487e-09	23	FALSE	TMEM213	-18767
Hearing Loss	hearing_loss	rs6951567	7	138502561	T	C	-0.0305971	0.00505116	0.40083	8.85918	1.383e-09	23	FALSE	TMEM213	-19866
Hearing Loss	hearing_loss	rs4728449	7	138503328	G	A	-0.0297044	0.00504589	0.407124	8.40494	3.936e-09	23	FALSE	TMEM213	-20633
Hearing Loss	hearing_loss	rs6467808	7	138503690	C	T	-0.0298015	0.00504672	0.407167	8.45296	3.524e-09	23	FALSE	TMEM213	-20995
Hearing Loss	hearing_loss	rs6952440	7	138504964	C	T	-0.0299956	0.00505701	0.407172	8.52259	3.002e-09	23	FALSE	TMEM213	-22269
Hearing Loss	hearing_loss	rs7809594	7	138505777	T	C	-0.0288012	0.0050749	0.398986	7.85855	1.385e-08	23	FALSE	TMEM213	-23082
Hearing Loss	hearing_loss	rs4738323	8	74244736	T	C	-0.0346043	0.00621592	0.802802	7.58653	2.591e-08	24	TRUE	RDH10	7220
Hearing Loss	hearing_loss	rs13438965	8	74247350	C	T	-0.0338989	0.00619367	0.801036	7.35448	4.421e-08	24	FALSE	RDH10	9834
Hearing Loss	hearing_loss	rs28636860	8	74247817	T	A	-0.0341019	0.00619956	0.8012	7.42216	3.783e-08	24	FALSE	RDH10	10301
Hearing Loss	hearing_loss	rs28469509	8	74247952	C	T	-0.0341985	0.00620489	0.802768	7.44892	3.557e-08	24	FALSE	RDH10	10436
Hearing Loss	hearing_loss	rs16938615	8	74248307	T	A	-0.0341985	0.00621104	0.801248	7.43545	3.669e-08	24	FALSE	RDH10	10791
Hearing Loss	hearing_loss	rs13255188	8	141653884	A	G	-0.0338989	0.00559922	0.511979	8.85047	1.411e-09	25	TRUE	AGO2	8166
Hearing Loss	hearing_loss	rs11775575	8	141656518	C	T	-0.0335025	0.00557597	0.505591	8.72723	1.874e-09	25	FALSE	AGO2	10800
Hearing Loss	hearing_loss	rs11784581	8	141667221	A	T	-0.0288012	0.00527992	0.503838	7.30972	4.901e-08	25	FALSE	PTK2	778
Hearing Loss	hearing_loss	rs12156228	8	141701299	T	G	-0.0344014	0.00588506	0.588789	8.29679	5.049e-09	25	FALSE	PTK2	-33300
Hearing Loss	hearing_loss	rs10821953	10	63828879	T	A	0.0310996	0.0050397	0.594047	9.16819	6.789e-10	26	FALSE	ARID5B	-167820
Hearing Loss	hearing_loss	rs7090871	10	63830286	T	C	0.0316001	0.0050322	0.594726	9.46916	3.395e-10	26	FALSE	ARID5B	-169227
Hearing Loss	hearing_loss	rs10821954	10	63830984	G	A	0.0317002	0.00503877	0.594741	9.50183	3.149e-10	26	FALSE	ARID5B	-169925
Hearing Loss	hearing_loss	rs12773075	10	63831501	T	G	0.0316001	0.00503391	0.594636	9.46319	3.442e-10	26	FALSE	ARID5B	-170442
Hearing Loss	hearing_loss	rs35809595	10	63831928	G	A	0.0316001	0.00503227	0.594677	9.4689	3.397e-10	26	FALSE	ARID5B	-170869
Hearing Loss	hearing_loss	rs12778514	10	63832279	G	A	0.0316001	0.005027	0.594657	9.48732	3.256e-10	26	FALSE	ARID5B	-171220
Hearing Loss	hearing_loss	rs3740354	10	63832863	T	G	0.0317002	0.005035	0.59468	9.51499	3.055e-10	26	FALSE	ARID5B	-171804
Hearing Loss	hearing_loss	rs3740353	10	63832898	G	A	0.0316001	0.00503664	0.594658	9.4537	3.518e-10	26	FALSE	ARID5B	-171839
Hearing Loss	hearing_loss	rs9633555	10	63834048	C	T	0.0316001	0.00503987	0.594592	9.44249	3.61e-10	26	FALSE	ARID5B	-172989
Hearing Loss	hearing_loss	rs9633556	10	63834853	C	G	0.0315	0.00503263	0.594525	9.41218	3.871e-10	26	FALSE	ARID5B	-173794
Hearing Loss	hearing_loss	rs9633557	10	63835015	C	A	0.0317002	0.00504096	0.594607	9.49417	3.205e-10	26	FALSE	ARID5B	-173956
Hearing Loss	hearing_loss	rs9633534	10	63835193	G	A	0.0317002	0.00504073	0.594686	9.49499	3.199e-10	26	FALSE	ARID5B	-174134
Hearing Loss	hearing_loss	rs3740352	10	63835692	A	G	0.0317002	0.00503025	0.594563	9.53165	2.94e-10	26	FALSE	ARID5B	-174633
Hearing Loss	hearing_loss	rs9633535	10	63836088	C	T	0.0316001	0.0050355	0.594649	9.45767	3.486e-10	26	FALSE	ARID5B	-175029
Hearing Loss	hearing_loss	rs2393730	10	63837006	G	A	0.0329995	0.00502486	0.584735	10.2903	5.125e-11	26	FALSE	ARID5B	-175947
Hearing Loss	hearing_loss	rs2393729	10	63837016	C	T	0.0329995	0.00502381	0.58476	10.2943	5.078e-11	26	FALSE	ARID5B	-175957
Hearing Loss	hearing_loss	rs2393728	10	63837255	G	A	0.0329995	0.00503112	0.584624	10.2665	5.414e-11	26	FALSE	ARID5B	-176196
Hearing Loss	hearing_loss	rs4948502	10	63839417	T	C	0.0333004	0.0050207	0.580539	10.4817	3.298e-11	26	TRUE	ARID5B	-178358
Hearing Loss	hearing_loss	rs10821955	10	63840687	T	G	0.0320997	0.00503861	0.590783	9.72561	1.881e-10	26	FALSE	ARID5B	-179628
Hearing Loss	hearing_loss	rs4948296	10	63841130	G	A	0.0319005	0.00502824	0.590781	9.65072	2.235e-10	26	FALSE	ARID5B	-180071
Hearing Loss	hearing_loss	rs143282422	10	73377112	G	A	-0.172599	0.0241111	0.988928	12.0885	8.156e-13	27	TRUE	CDH23	-220421
Hearing Loss	hearing_loss	rs150193878	10	73415101	C	T	-0.156097	0.0251658	0.989739	9.25586	5.548e-10	27	FALSE	CDH23	-258410
Hearing Loss	hearing_loss	rs117583072	10	73418873	G	A	-0.1383	0.0224547	0.986973	9.13561	7.318e-10	27	FALSE	CDH23	-262182
Hearing Loss	hearing_loss	rs41281310	10	73472494	A	G	-0.185998	0.0337884	0.99467	7.43227	3.696e-08	27	FALSE	CDH23	-315803
Hearing Loss	hearing_loss	rs11000852	10	75783340	T	C	-0.0289955	0.00496547	0.539879	8.28083	5.238e-09	28	FALSE	VCL	-25468
Hearing Loss	hearing_loss	rs11000853	10	75783385	C	T	-0.0289955	0.00497689	0.5399	8.24596	5.676e-09	28	FALSE	VCL	-25513
Hearing Loss	hearing_loss	rs11000857	10	75786862	C	T	-0.0288984	0.00497911	0.539726	8.18856	6.478e-09	28	FALSE	VCL	-28990
Hearing Loss	hearing_loss	rs10824058	10	75791639	G	A	-0.0289955	0.00496728	0.540158	8.27531	5.305e-09	28	FALSE	VCL	-33767
Hearing Loss	hearing_loss	rs55947600	10	75797672	G	A	-0.0288984	0.00498103	0.537422	8.18277	6.565e-09	28	FALSE	VCL	-39800
Hearing Loss	hearing_loss	rs11000859	10	75805112	G	A	-0.0291995	0.0049733	0.53973	8.36401	4.325e-09	28	TRUE	VCL	-47240
Hearing Loss	hearing_loss	rs11000860	10	75807040	G	A	-0.0291024	0.00497855	0.539643	8.29679	5.049e-09	28	FALSE	VCL	-49168
Hearing Loss	hearing_loss	rs11000861	10	75814436	C	T	-0.0289955	0.00497896	0.539445	8.23965	5.759e-09	28	FALSE	VCL	-56564
Hearing Loss	hearing_loss	rs11000864	10	75818146	G	A	-0.0291995	0.00497424	0.537245	8.36111	4.354e-09	28	FALSE	VCL	-60274
Hearing Loss	hearing_loss	rs10824065	10	75822074	C	T	-0.0288012	0.00499443	0.542905	8.09232	8.085e-09	28	FALSE	VCL	-64202
Hearing Loss	hearing_loss	rs61865578	10	75825922	A	G	-0.0285972	0.0049744	0.542523	8.04653	8.984e-09	28	FALSE	VCL	-68050
Hearing Loss	hearing_loss	rs3012027	10	75828842	G	A	-0.0288984	0.00498542	0.543074	8.16954	6.768e-09	28	FALSE	VCL	-70970
Hearing Loss	hearing_loss	rs1874152	10	75836119	G	A	-0.0285	0.00498727	0.540451	7.95861	1.1e-08	28	FALSE	VCL	-78247
Hearing Loss	hearing_loss	rs1908339	10	75843100	T	A	0.0281999	0.00497216	0.462454	7.84924	1.415e-08	28	FALSE	VCL	-85228
Hearing Loss	hearing_loss	rs3750862	10	75851249	G	A	-0.0282959	0.00501857	0.423853	7.76498	1.718e-08	28	FALSE	VCL	-93377
Hearing Loss	hearing_loss	rs17743339	10	75860098	A	G	-0.0318959	0.00561982	0.257802	7.85949	1.382e-08	28	FALSE	VCL	-102226
Hearing Loss	hearing_loss	rs767809	10	75865065	G	A	-0.0284028	0.00501566	0.428237	7.82711	1.489e-08	28	FALSE	VCL	-107193
Hearing Loss	hearing_loss	rs2131957	10	75866929	C	A	-0.0280042	0.00501491	0.422809	7.6293	2.348e-08	29	FALSE	VCL	-109057
Hearing Loss	hearing_loss	rs1874151	10	75867614	C	T	-0.0284028	0.00505505	0.397983	7.71579	1.924e-08	29	FALSE	VCL	-109742
Hearing Loss	hearing_loss	rs2270551	10	75869065	T	C	-0.0277027	0.00502183	0.423167	7.46105	3.459e-08	29	FALSE	VCL	-111193
Hearing Loss	hearing_loss	rs12415418	10	75869938	A	G	-0.0291024	0.00507296	0.392819	8.01547	9.65e-09	29	FALSE	VCL	-112066
Hearing Loss	hearing_loss	rs16931177	10	75870890	C	G	-0.0285	0.00506624	0.398	7.73283	1.85e-08	29	FALSE	VCL	-113018
Hearing Loss	hearing_loss	rs34885185	10	75873165	C	T	-0.0295005	0.00506485	0.392455	8.24215	5.726e-09	29	FALSE	VCL	-115293
Hearing Loss	hearing_loss	rs10824071	10	75873639	C	T	-0.0274984	0.00501723	0.423903	7.37325	4.234e-08	29	FALSE	VCL	-115767
Hearing Loss	hearing_loss	rs10824072	10	75873892	C	T	-0.0277027	0.00500601	0.422585	7.50418	3.132e-08	29	FALSE	VCL	-116020
Hearing Loss	hearing_loss	rs2270550	10	75874192	T	C	-0.0310044	0.00543592	0.443888	7.9307	1.173e-08	29	FALSE	VCL	-116320
Hearing Loss	hearing_loss	rs10824073	10	75875216	T	G	-0.0282959	0.00501441	0.418345	7.77676	1.672e-08	29	FALSE	VCL	-117344
Hearing Loss	hearing_loss	rs6480716	10	75875794	A	G	-0.0305001	0.00507152	0.387539	8.74232	1.81e-09	29	FALSE	VCL	-117922
Hearing Loss	hearing_loss	rs7922894	10	75876009	C	T	-0.0288012	0.00505534	0.393396	7.91435	1.218e-08	29	FALSE	VCL	-118137
Hearing Loss	hearing_loss	rs11597732	10	75877239	C	G	-0.0277027	0.00506758	0.396989	7.33857	4.586e-08	29	FALSE	VCL	-119367
Hearing Loss	hearing_loss	rs6480717	10	75880424	C	T	-0.0278972	0.00506165	0.397335	7.44879	3.558e-08	29	FALSE	VCL	506
Hearing Loss	hearing_loss	rs7099026	10	75888528	C	T	-0.0278	0.00500741	0.417895	7.54852	2.828e-08	29	FALSE	AP3M1	-7004
Hearing Loss	hearing_loss	rs11000882	10	75889903	A	G	-0.0274984	0.00500557	0.419262	7.40461	3.939e-08	29	FALSE	AP3M1	-8379
Hearing Loss	hearing_loss	rs10824079	10	75893489	T	C	-0.0278	0.00501355	0.418305	7.53165	2.94e-08	29	FALSE	AP3M1	-11965
Hearing Loss	hearing_loss	rs10824080	10	75893634	G	A	-0.0285	0.00505495	0.392701	7.76447	1.72e-08	29	FALSE	AP3M1	-12110
Hearing Loss	hearing_loss	rs11000889	10	75902177	G	A	-0.0284028	0.00505375	0.393082	7.71942	1.908e-08	29	FALSE	AP3M1	-20653
Hearing Loss	hearing_loss	rs1874147	10	75902658	C	A	-0.0284028	0.00506532	0.393444	7.68719	2.055e-08	29	FALSE	AP3M1	-21134
Hearing Loss	hearing_loss	rs17676126	10	75905198	A	G	-0.0281987	0.00501556	0.423311	7.72469	1.885e-08	29	FALSE	AP3M1	-23674
Hearing Loss	hearing_loss	rs3812639	10	75911680	T	G	-0.0285	0.00505964	0.393467	7.75129	1.773e-08	29	FALSE	ADK	-720
Hearing Loss	hearing_loss	rs2894228	10	75912631	T	C	-0.0285	0.00506514	0.393512	7.73589	1.837e-08	29	FALSE	ADK	-1671
Hearing Loss	hearing_loss	rs4638254	10	75912732	G	A	-0.0274984	0.00500929	0.419904	7.39459	4.031e-08	29	FALSE	ADK	-1772
Hearing Loss	hearing_loss	rs4390292	10	75912827	A	G	-0.0285	0.00506455	0.393511	7.73755	1.83e-08	29	FALSE	ADK	-1867
Hearing Loss	hearing_loss	rs10824087	10	75915890	G	C	-0.0295005	0.00506603	0.389733	8.2386	5.773e-09	29	FALSE	ADK	-4930
Hearing Loss	hearing_loss	rs6480721	10	75916861	G	A	-0.0307038	0.00560414	0.25963	7.36825	4.283e-08	29	FALSE	ADK	-5901
Hearing Loss	hearing_loss	rs7082003	10	75917833	T	A	-0.0307038	0.0056027	0.259633	7.37171	4.249e-08	29	FALSE	ADK	-6873
Hearing Loss	hearing_loss	rs10740420	10	75919690	G	A	-0.0294035	0.00506955	0.389725	8.17842	6.631e-09	29	FALSE	ADK	-8730
Hearing Loss	hearing_loss	rs12569368	10	75921133	G	A	-0.0292966	0.00506004	0.389717	8.152	7.047e-09	29	FALSE	ADK	-10173
Hearing Loss	hearing_loss	rs7912162	10	75921763	C	G	-0.0285972	0.00502343	0.415227	7.90309	1.25e-08	29	FALSE	ADK	-10803
Hearing Loss	hearing_loss	rs7894143	10	75924605	G	C	-0.0307038	0.00560927	0.258839	7.35596	4.406e-08	29	FALSE	ADK	-13645
Hearing Loss	hearing_loss	rs35333397	10	75926191	C	T	-0.0288012	0.00501694	0.41513	8.02581	9.423e-09	29	FALSE	ADK	-15231
Hearing Loss	hearing_loss	rs10824091	10	75929508	T	A	-0.0285	0.00501455	0.416415	7.87943	1.32e-08	29	FALSE	ADK	-18548
Hearing Loss	hearing_loss	rs10824092	10	75929517	C	A	-0.0295976	0.00507165	0.389806	8.27165	5.35e-09	29	FALSE	ADK	-18557
Hearing Loss	hearing_loss	rs7896660	10	75930157	G	A	-0.0284028	0.00501535	0.423349	7.82798	1.486e-08	29	FALSE	ADK	-19197
Hearing Loss	hearing_loss	rs7913178	10	75930298	T	G	-0.0295976	0.00506271	0.389589	8.29852	5.029e-09	29	FALSE	ADK	-19338
Hearing Loss	hearing_loss	rs11000906	10	75931568	C	G	-0.0314987	0.0056427	0.437649	7.62434	2.375e-08	29	FALSE	ADK	-20608
Hearing Loss	hearing_loss	rs2395076	10	75931839	T	A	-0.0294035	0.00503122	0.415561	8.29328	5.09e-09	29	FALSE	ADK	-20879
Hearing Loss	hearing_loss	rs58324700	10	75933075	T	C	-0.0288012	0.00501009	0.415082	8.04595	8.996e-09	29	FALSE	ADK	-22115
Hearing Loss	hearing_loss	rs12415743	10	75934399	T	A	-0.0291024	0.00505603	0.419679	8.0648	8.614e-09	29	FALSE	ADK	-23439
Hearing Loss	hearing_loss	rs12414280	10	75934400	C	T	-0.0288012	0.00500935	0.415122	8.04813	8.951e-09	29	FALSE	ADK	-23440
Hearing Loss	hearing_loss	rs10824094	10	75934509	C	T	-0.0298986	0.0050711	0.389316	8.42864	3.727e-09	29	FALSE	ADK	-23549
Hearing Loss	hearing_loss	rs10824095	10	75936611	C	T	-0.0307038	0.00560649	0.258856	7.36261	4.339e-08	29	FALSE	ADK	-25651
Hearing Loss	hearing_loss	rs7089391	10	75937520	T	A	-0.0288012	0.00502149	0.415058	8.01247	9.717e-09	29	FALSE	ADK	-26560
Hearing Loss	hearing_loss	rs7093532	10	75938040	T	C	-0.0288984	0.00502043	0.415303	8.06525	8.605e-09	29	FALSE	ADK	-27080
Hearing Loss	hearing_loss	rs10733895	10	75939921	C	T	-0.0307038	0.00560418	0.258893	7.36815	4.284e-08	29	FALSE	ADK	-28961
Hearing Loss	hearing_loss	rs4745741	10	75942734	C	T	-0.0308977	0.00561524	0.25889	7.42655	3.745e-08	29	FALSE	ADK	-31774
Hearing Loss	hearing_loss	rs11599616	10	75945733	G	T	-0.0295976	0.00506016	0.389605	8.30619	4.941e-09	29	FALSE	ADK	-34773
Hearing Loss	hearing_loss	rs11000911	10	75946564	T	C	-0.0297044	0.00506912	0.389596	8.33423	4.632e-09	29	FALSE	ADK	-35604
Hearing Loss	hearing_loss	rs10762581	10	75948420	C	A	-0.0307038	0.00560861	0.259087	7.35754	4.39e-08	29	FALSE	ADK	-37460
Hearing Loss	hearing_loss	rs7915999	10	75949930	C	T	-0.0308977	0.00561067	0.259104	7.43759	3.651e-08	29	FALSE	ADK	-38970
Hearing Loss	hearing_loss	rs7097778	10	75951509	A	G	-0.0308007	0.00561198	0.259139	7.3919	4.056e-08	29	FALSE	ADK	-40549
Hearing Loss	hearing_loss	rs7090732	10	75952903	T	C	-0.0308007	0.00561309	0.259146	7.38923	4.081e-08	29	FALSE	ADK	-41943
Hearing Loss	hearing_loss	rs12569971	10	75954375	T	C	-0.0287041	0.00501391	0.416656	7.98506	1.035e-08	29	FALSE	ADK	-43415
Hearing Loss	hearing_loss	rs7087290	10	75956027	C	T	-0.0308007	0.0056092	0.259095	7.39859	3.994e-08	29	FALSE	ADK	-45067
Hearing Loss	hearing_loss	rs7094239	10	75959024	T	G	-0.0308977	0.00561433	0.259138	7.42876	3.726e-08	29	FALSE	ADK	-48064
Hearing Loss	hearing_loss	rs10824107	10	75961799	T	C	-0.0287041	0.00500969	0.415857	7.9974	1.006e-08	29	FALSE	ADK	-50839
Hearing Loss	hearing_loss	rs2131955	10	75962415	G	A	-0.0295976	0.00506144	0.390398	8.30233	4.985e-09	29	FALSE	ADK	-51455
Hearing Loss	hearing_loss	rs7909197	10	75964504	T	G	-0.0308007	0.00561371	0.259136	7.38775	4.095e-08	29	FALSE	ADK	-53544
Hearing Loss	hearing_loss	rs10824108	10	75964734	G	T	-0.0288984	0.00501142	0.415496	8.09189	8.093e-09	29	FALSE	ADK	-53774
Hearing Loss	hearing_loss	rs10824109	10	75964752	T	C	-0.0308977	0.00561087	0.259137	7.43711	3.655e-08	29	FALSE	ADK	-53792
Hearing Loss	hearing_loss	rs7896617	10	75965255	A	G	-0.0307038	0.00560261	0.259132	7.37192	4.247e-08	29	FALSE	ADK	-54295
Hearing Loss	hearing_loss	rs12359146	10	75965672	A	C	-0.0287041	0.00501619	0.416644	7.9784	1.051e-08	29	FALSE	ADK	-54712
Hearing Loss	hearing_loss	rs12356967	10	75967244	G	C	-0.0295005	0.00506566	0.390366	8.23973	5.758e-09	29	FALSE	ADK	-56284
Hearing Loss	hearing_loss	rs11000920	10	75968201	T	C	-0.0285972	0.00500948	0.415825	7.94348	1.139e-08	29	FALSE	ADK	-57241
Hearing Loss	hearing_loss	rs11000921	10	75968786	C	T	-0.0295005	0.00506764	0.390362	8.23381	5.837e-09	29	FALSE	ADK	-57826
Hearing Loss	hearing_loss	rs10128407	10	75969917	A	G	-0.0307038	0.00560253	0.259128	7.37212	4.245e-08	29	FALSE	ADK	-58957
Hearing Loss	hearing_loss	rs539247537	10	75973292	GAA	G	-0.0301994	0.00538385	0.387037	7.69208	2.032e-08	29	FALSE	ADK	-62332
Hearing Loss	hearing_loss	rs72816396	10	75973294	A	G	-0.0317021	0.00572621	0.410694	7.51018	3.089e-08	29	FALSE	ADK	-62334
Hearing Loss	hearing_loss	rs11599320	10	75975952	T	G	-0.0298015	0.00507012	0.390028	8.38132	4.156e-09	29	FALSE	ADK	-64992
Hearing Loss	hearing_loss	rs11416069	10	75976512	A	G	-0.0308007	0.00561193	0.259181	7.39201	4.055e-08	29	FALSE	ADK	-65552
Hearing Loss	hearing_loss	rs7916143	10	75978228	T	C	-0.0314987	0.0056304	0.259355	7.65482	2.214e-08	29	FALSE	ADK	-67268
Hearing Loss	hearing_loss	rs11510969	10	75978644	A	T	-0.0295976	0.00504439	0.417602	8.35399	4.426e-09	29	FALSE	ADK	-67684
Hearing Loss	hearing_loss	rs10824117	10	75978660	T	C	-0.0314987	0.00563377	0.259353	7.64647	2.257e-08	29	FALSE	ADK	-67700
Hearing Loss	hearing_loss	rs199795773	10	75978812	A	G	-0.0295976	0.00503143	0.416129	8.39362	4.04e-09	29	FALSE	ADK	-67852
Hearing Loss	hearing_loss	rs11000927	10	75979691	T	G	-0.0314987	0.0056319	0.259437	7.65111	2.233e-08	29	FALSE	ADK	-68731
Hearing Loss	hearing_loss	rs11492360	10	75979997	T	C	-0.0314987	0.00562292	0.259421	7.67346	2.121e-08	29	FALSE	ADK	-69037
Hearing Loss	hearing_loss	rs11000928	10	75980572	T	C	-0.0315956	0.0056325	0.259389	7.69272	2.029e-08	29	FALSE	ADK	-69612
Hearing Loss	hearing_loss	rs201028161	10	75980622	A	G	-0.0318959	0.0056255	0.259765	7.84497	1.429e-08	29	FALSE	ADK	-69662
Hearing Loss	hearing_loss	rs10762585	10	75981328	T	C	-0.0346043	0.00589331	0.263542	8.36542	4.311e-09	29	FALSE	ADK	-70368
Hearing Loss	hearing_loss	rs10762586	10	75983842	T	C	-0.0307038	0.00560749	0.260355	7.36021	4.363e-08	29	FALSE	ADK	-72882
Hearing Loss	hearing_loss	rs10762588	10	75985845	G	A	-0.0285972	0.00500935	0.416686	7.94386	1.138e-08	29	FALSE	ADK	-74885
Hearing Loss	hearing_loss	rs34868542	10	75986157	C	T	-0.0278972	0.00501102	0.424642	7.58687	2.589e-08	29	FALSE	ADK	-75197
Hearing Loss	hearing_loss	rs11000932	10	75987352	A	G	-0.0295976	0.00506495	0.391023	8.29175	5.108e-09	29	FALSE	ADK	-76392
Hearing Loss	hearing_loss	rs12770150	10	75989583	C	G	-0.0295005	0.00507387	0.391233	8.21524	6.092e-09	29	FALSE	ADK	-78623
Hearing Loss	hearing_loss	rs4564273	10	75989912	C	T	-0.0285972	0.00501169	0.416712	7.93704	1.156e-08	29	FALSE	ADK	-78952
Hearing Loss	hearing_loss	rs1908335	10	75991641	C	A	-0.0295005	0.00507561	0.39124	8.21007	6.165e-09	29	FALSE	ADK	-80681
Hearing Loss	hearing_loss	rs12355188	10	75993245	C	A	-0.0295005	0.00507698	0.391244	8.206	6.223e-09	29	FALSE	ADK	-82285
Hearing Loss	hearing_loss	rs10824123	10	75997002	C	T	-0.0295005	0.00506841	0.391242	8.23151	5.868e-09	29	FALSE	ADK	-86042
Hearing Loss	hearing_loss	rs6480727	10	76003073	C	T	-0.0285972	0.00502063	0.416683	7.91116	1.227e-08	29	FALSE	ADK	-92113
Hearing Loss	hearing_loss	rs7895133	10	76007455	A	T	-0.0292966	0.00504464	0.417726	8.19777	6.342e-09	29	FALSE	ADK	-96495
Hearing Loss	hearing_loss	rs12360119	10	76015316	G	C	-0.0285972	0.00501553	0.415868	7.92592	1.186e-08	29	FALSE	ADK	-104356
Hearing Loss	hearing_loss	rs7086014	10	76021332	A	G	-0.0318959	0.00558762	0.264573	7.94271	1.141e-08	29	FALSE	ADK	-110372
Hearing Loss	hearing_loss	rs369589977	10	76022419	T	TTCATTTATTCATTA	-0.0355023	0.00587631	0.271332	8.81645	1.526e-09	29	FALSE	ADK	-111459
Hearing Loss	hearing_loss	rs7919166	10	76023295	G	T	-0.0318959	0.00557679	0.264868	7.97102	1.069e-08	29	FALSE	ADK	-112335
Hearing Loss	hearing_loss	rs4745743	10	76023700	T	C	-0.0308007	0.00560042	0.261124	7.41976	3.804e-08	29	FALSE	ADK	-112740
Hearing Loss	hearing_loss	rs4489684	10	76024426	C	G	-0.0308007	0.00559429	0.261158	7.43462	3.676e-08	29	FALSE	ADK	-113466
Hearing Loss	hearing_loss	rs4341483	10	76024971	A	G	-0.031799	0.00558385	0.264841	7.90833	1.235e-08	29	FALSE	ADK	-114011
Hearing Loss	hearing_loss	rs4341484	10	76025035	A	G	-0.0321961	0.00565398	0.259277	7.90728	1.238e-08	29	FALSE	ADK	-114075
Hearing Loss	hearing_loss	rs6480730	10	76026245	G	C	-0.0312952	0.00560529	0.260379	7.62672	2.362e-08	29	FALSE	ADK	-115285
Hearing Loss	hearing_loss	rs7085334	10	76027885	G	A	-0.0318959	0.00558213	0.264734	7.95703	1.104e-08	29	FALSE	ADK	-116925
Hearing Loss	hearing_loss	rs6480731	10	76028449	G	A	-0.031799	0.00558221	0.264881	7.91257	1.223e-08	29	FALSE	ADK	-117489
Hearing Loss	hearing_loss	rs4376843	10	76030088	C	G	-0.0308007	0.00559164	0.261083	7.44105	3.622e-08	29	FALSE	ADK	-119128
Hearing Loss	hearing_loss	rs4459229	10	76030421	C	A	-0.0318959	0.00557382	0.264409	7.97881	1.05e-08	29	FALSE	ADK	-119461
Hearing Loss	hearing_loss	rs10740423	10	76030675	T	C	-0.0307038	0.00559158	0.261236	7.39848	3.995e-08	29	FALSE	ADK	-119715
Hearing Loss	hearing_loss	rs10824135	10	76030679	C	T	-0.0317021	0.00557974	0.26494	7.87484	1.334e-08	29	FALSE	ADK	-119719
Hearing Loss	hearing_loss	rs11000947	10	76031486	T	C	-0.0318959	0.00558437	0.264665	7.95117	1.119e-08	29	FALSE	ADK	-120526
Hearing Loss	hearing_loss	rs10824136	10	76032185	T	C	-0.0318959	0.00558243	0.264669	7.95624	1.106e-08	29	FALSE	ADK	-121225
Hearing Loss	hearing_loss	rs12571088	10	76032348	C	A	-0.0318959	0.00558047	0.264667	7.96138	1.093e-08	29	FALSE	ADK	-121388
Hearing Loss	hearing_loss	rs10762591	10	76032360	A	T	-0.0318959	0.00558288	0.264667	7.95507	1.109e-08	29	FALSE	ADK	-121400
Hearing Loss	hearing_loss	rs4746192	10	76032565	G	C	-0.0318959	0.00557523	0.264423	7.9751	1.059e-08	29	FALSE	ADK	-121605
Hearing Loss	hearing_loss	rs11000951	10	76034090	T	C	-0.0318959	0.00558273	0.264495	7.95546	1.108e-08	29	FALSE	ADK	-123130
Hearing Loss	hearing_loss	rs4501938	10	76038863	C	T	-0.0317021	0.00557592	0.264883	7.88472	1.304e-08	29	FALSE	ADK	-127903
Hearing Loss	hearing_loss	rs12357589	10	76039631	G	T	-0.031799	0.00557624	0.264745	7.92812	1.18e-08	29	FALSE	ADK	-128671
Hearing Loss	hearing_loss	rs11000954	10	76040139	T	C	-0.031799	0.00557108	0.264478	7.94157	1.144e-08	29	FALSE	ADK	-129179
Hearing Loss	hearing_loss	rs7096664	10	76041016	A	G	-0.0317021	0.00558249	0.264891	7.86774	1.356e-08	29	FALSE	ADK	-130056
Hearing Loss	hearing_loss	rs10824138	10	76041892	T	G	-0.0317021	0.00558261	0.264905	7.86742	1.357e-08	29	FALSE	ADK	-130932
Hearing Loss	hearing_loss	rs6480732	10	76044624	C	G	-0.0308007	0.00559282	0.261448	7.43818	3.646e-08	29	FALSE	ADK	-133664
Hearing Loss	hearing_loss	rs12098289	10	76047664	C	T	-0.0317021	0.00557554	0.264916	7.88572	1.301e-08	29	FALSE	ADK	-136704
Hearing Loss	hearing_loss	rs7085940	10	76048878	C	A	-0.0318959	0.00558318	0.264472	7.95429	1.111e-08	29	FALSE	ADK	-137918
Hearing Loss	hearing_loss	rs4639878	10	76050277	T	C	-0.031799	0.00557224	0.264742	7.93855	1.152e-08	29	FALSE	ADK	-139317
Hearing Loss	hearing_loss	rs4615968	10	76050594	A	G	-0.0317021	0.00557255	0.264921	7.89347	1.278e-08	29	FALSE	ADK	-139634
Hearing Loss	hearing_loss	rs10762592	10	76051136	T	C	-0.031799	0.00557638	0.264697	7.92775	1.181e-08	29	FALSE	ADK	-140176
Hearing Loss	hearing_loss	rs11000964	10	76053583	A	C	-0.031799	0.00557737	0.26474	7.92518	1.188e-08	29	FALSE	ADK	-142623
Hearing Loss	hearing_loss	rs7900243	10	76057505	T	C	-0.0307038	0.00559252	0.261196	7.39621	4.016e-08	29	FALSE	ADK	-146545
Hearing Loss	hearing_loss	rs10762593	10	76057769	A	G	-0.0317021	0.00557592	0.264904	7.88472	1.304e-08	29	FALSE	ADK	-146809
Hearing Loss	hearing_loss	rs12776428	10	76060488	T	C	-0.0317021	0.00557071	0.264909	7.89825	1.264e-08	29	FALSE	ADK	-149528
Hearing Loss	hearing_loss	rs7904939	10	76060717	A	G	-0.0317021	0.0056242	0.261197	7.7612	1.733e-08	29	FALSE	ADK	-149757
Hearing Loss	hearing_loss	rs72818515	10	76060718	C	A	-0.0326027	0.00556392	0.265514	8.33367	4.638e-09	29	FALSE	ADK	-149758
Hearing Loss	hearing_loss	rs7917790	10	76063114	G	A	-0.0311013	0.00559872	0.259961	7.55674	2.775e-08	29	FALSE	ADK	-152154
Hearing Loss	hearing_loss	rs10824143	10	76063965	C	T	-0.031799	0.00556652	0.26472	7.9535	1.113e-08	29	FALSE	ADK	-153005
Hearing Loss	hearing_loss	rs7069460	10	76064972	A	G	-0.0314987	0.00557152	0.26621	7.80355	1.572e-08	29	FALSE	ADK	-154012
Hearing Loss	hearing_loss	rs11000977	10	76065511	T	G	-0.031799	0.00557496	0.264868	7.93144	1.171e-08	29	FALSE	ADK	-154551
Hearing Loss	hearing_loss	rs11000978	10	76066560	C	T	-0.031799	0.00557021	0.264881	7.94386	1.138e-08	29	FALSE	ADK	-155600
Hearing Loss	hearing_loss	rs10824144	10	76067557	A	C	-0.0320024	0.00557588	0.264471	8.02232	9.499e-09	29	FALSE	ADK	-156597
Hearing Loss	hearing_loss	rs2894234	10	76071203	G	A	-0.0310044	0.00558999	0.261212	7.53521	2.916e-08	29	FALSE	ADK	-160243
Hearing Loss	hearing_loss	rs10762594	10	76071861	C	A	-0.0315956	0.00557194	0.265128	7.84649	1.424e-08	29	FALSE	ADK	-160901
Hearing Loss	hearing_loss	rs6480733	10	76072766	T	G	-0.0314018	0.00557851	0.265817	7.74184	1.812e-08	29	FALSE	ADK	-161806
Hearing Loss	hearing_loss	rs2126765	10	76073063	A	C	-0.031799	0.0055721	0.26489	7.93892	1.151e-08	29	FALSE	ADK	-162103
Hearing Loss	hearing_loss	rs10762595	10	76076034	T	A	-0.0320024	0.00558346	0.264488	8.00235	9.946e-09	29	FALSE	ADK	-165074
Hearing Loss	hearing_loss	rs958620	10	76076299	G	A	-0.031799	0.00558029	0.264889	7.91757	1.209e-08	29	FALSE	ADK	-165339
Hearing Loss	hearing_loss	rs4746196	10	76079016	G	A	-0.0308977	0.00559514	0.261232	7.47534	3.347e-08	29	FALSE	ADK	-168056
Hearing Loss	hearing_loss	rs2169684	10	76079394	C	T	-0.031799	0.00557496	0.264881	7.93144	1.171e-08	29	FALSE	ADK	-168434
Hearing Loss	hearing_loss	rs2126769	10	76079652	C	T	-0.031799	0.00557638	0.264875	7.92775	1.181e-08	29	FALSE	ADK	-168692
Hearing Loss	hearing_loss	rs2078036	10	76080383	T	C	-0.0308977	0.00559471	0.261228	7.47638	3.339e-08	29	FALSE	ADK	-169423
Hearing Loss	hearing_loss	rs10824149	10	76081943	G	T	-0.031799	0.00557694	0.264875	7.92628	1.185e-08	29	FALSE	ADK	-170983
Hearing Loss	hearing_loss	rs11000992	10	76083430	A	G	-0.031799	0.00557848	0.264621	7.92227	1.196e-08	29	FALSE	ADK	-172470
Hearing Loss	hearing_loss	rs10762596	10	76084091	C	A	-0.0318959	0.00557554	0.264695	7.97428	1.061e-08	29	FALSE	ADK	-173131
Hearing Loss	hearing_loss	rs10824150	10	76084118	A	C	-0.0318959	0.00557585	0.264694	7.97347	1.063e-08	29	FALSE	ADK	-173158
Hearing Loss	hearing_loss	rs11000994	10	76084280	A	C	-0.0318959	0.0055757	0.264695	7.97388	1.062e-08	29	FALSE	ADK	-173320
Hearing Loss	hearing_loss	rs11000995	10	76084389	G	C	-0.031799	0.00557638	0.264867	7.92775	1.181e-08	29	FALSE	ADK	-173429
Hearing Loss	hearing_loss	rs11000996	10	76084470	G	A	-0.031799	0.00557411	0.264857	7.93367	1.165e-08	29	FALSE	ADK	-173510
Hearing Loss	hearing_loss	rs4746197	10	76084870	A	C	-0.031799	0.00557539	0.264691	7.93033	1.174e-08	29	FALSE	ADK	-173910
Hearing Loss	hearing_loss	rs7916445	10	76089182	T	C	-0.031799	0.00557166	0.264867	7.94006	1.148e-08	29	FALSE	ADK	-178222
Hearing Loss	hearing_loss	rs10762598	10	76096901	T	C	-0.0320024	0.00558108	0.26474	8.0086	9.804e-09	29	FALSE	ADK	-185941
Hearing Loss	hearing_loss	rs11001002	10	76098016	T	C	-0.031799	0.0055768	0.264875	7.92665	1.184e-08	29	FALSE	ADK	-187056
Hearing Loss	hearing_loss	rs7920185	10	76098873	C	G	-0.0308977	0.00559503	0.26124	7.4756	3.345e-08	29	FALSE	ADK	-187913
Hearing Loss	hearing_loss	rs11001004	10	76101874	G	A	-0.031799	0.00557722	0.264865	7.92555	1.187e-08	29	FALSE	ADK	-190914
Hearing Loss	hearing_loss	rs12772532	10	76101965	T	C	-0.0318959	0.00557413	0.264716	7.97798	1.052e-08	29	FALSE	ADK	-191005
Hearing Loss	hearing_loss	rs10824153	10	76102681	C	A	-0.031799	0.00557468	0.264865	7.93219	1.169e-08	29	FALSE	ADK	-191721
Hearing Loss	hearing_loss	rs11001005	10	76103332	T	C	-0.0320993	0.00556891	0.26566	8.08545	8.214e-09	29	FALSE	ADK	-192372
Hearing Loss	hearing_loss	rs11001006	10	76105675	T	C	-0.0320024	0.0055787	0.264464	8.01489	9.663e-09	29	FALSE	ADK	-194715
Hearing Loss	hearing_loss	rs10762600	10	76105973	C	A	-0.031799	0.00557137	0.264863	7.94082	1.146e-08	29	FALSE	ADK	-195013
Hearing Loss	hearing_loss	rs10762601	10	76106505	A	G	-0.0320024	0.00558049	0.264455	8.01015	9.769e-09	29	FALSE	ADK	-195545
Hearing Loss	hearing_loss	rs10824154	10	76107179	C	T	-0.031799	0.00558139	0.264737	7.91471	1.217e-08	29	FALSE	ADK	-196219
Hearing Loss	hearing_loss	rs11001007	10	76110039	T	C	-0.031799	0.00557638	0.264863	7.92775	1.181e-08	29	FALSE	ADK	-199079
Hearing Loss	hearing_loss	rs7923592	10	76112213	G	T	-0.0318959	0.00556903	0.264458	7.9914	1.02e-08	29	FALSE	ADK	-201253
Hearing Loss	hearing_loss	rs4077282	10	76114225	C	A	-0.0308007	0.00559497	0.261214	7.43297	3.69e-08	29	FALSE	ADK	-203265
Hearing Loss	hearing_loss	rs11001011	10	76115937	C	T	-0.0358979	0.00585394	0.26907	9.06228	8.664e-10	29	TRUE	ADK	-204977
Hearing Loss	hearing_loss	rs4745744	10	76117678	C	T	-0.031799	0.0055807	0.264863	7.9165	1.212e-08	29	FALSE	ADK	-206718
Hearing Loss	hearing_loss	rs719624	10	76118110	T	C	-0.0320024	0.00557254	0.264691	8.03114	9.308e-09	29	FALSE	ADK	-207150
Hearing Loss	hearing_loss	rs10762602	10	76119296	C	T	-0.0318959	0.00557771	0.264694	7.96859	1.075e-08	29	FALSE	ADK	-208336
Hearing Loss	hearing_loss	rs11001012	10	76119674	G	T	-0.031799	0.00557821	0.264862	7.923	1.194e-08	29	FALSE	ADK	-208714
Hearing Loss	hearing_loss	rs10762603	10	76120574	A	G	-0.031799	0.00557638	0.264865	7.92775	1.181e-08	29	FALSE	ADK	-209614
Hearing Loss	hearing_loss	rs28806480	10	76121260	C	G	-0.031799	0.00557848	0.264861	7.92227	1.196e-08	29	FALSE	ADK	-210300
Hearing Loss	hearing_loss	rs1904065	10	76122634	G	C	-0.0318959	0.00557507	0.264698	7.97551	1.058e-08	29	FALSE	ADK	-211674
Hearing Loss	hearing_loss	rs1904066	10	76122835	A	G	-0.0308007	0.00559356	0.261232	7.4364	3.661e-08	29	FALSE	ADK	-211875
Hearing Loss	hearing_loss	rs16931395	10	76126706	G	A	-0.0317021	0.00557137	0.265239	7.89654	1.269e-08	29	FALSE	ADK	-215746
Hearing Loss	hearing_loss	rs1871088	10	76127188	G	A	-0.0318959	0.00557694	0.264833	7.97062	1.07e-08	29	FALSE	ADK	-216228
Hearing Loss	hearing_loss	rs11001018	10	76131244	C	T	-0.0314987	0.00556438	0.264697	7.82189	1.507e-08	29	FALSE	ADK	-220284
Hearing Loss	hearing_loss	rs1904067	10	76132162	T	C	-0.0312952	0.0055763	0.265101	7.6994	1.998e-08	29	FALSE	ADK	-221202
Hearing Loss	hearing_loss	rs12355686	10	76136901	A	G	-0.0315956	0.00557661	0.265257	7.83446	1.464e-08	29	FALSE	ADK	-225941
Hearing Loss	hearing_loss	rs7350403	10	76138138	G	A	-0.0314987	0.00556716	0.265447	7.81474	1.532e-08	29	FALSE	ADK	-227178
Hearing Loss	hearing_loss	rs61863363	10	76140251	C	T	-0.0280042	0.00507078	0.390324	7.47638	3.339e-08	29	FALSE	ADK	-229291
Hearing Loss	hearing_loss	rs10824165	10	76140728	G	A	-0.0317021	0.0055745	0.265037	7.8884	1.293e-08	29	FALSE	ADK	-229768
Hearing Loss	hearing_loss	rs10824166	10	76140803	T	A	-0.0308977	0.0056027	0.262224	7.45693	3.492e-08	29	FALSE	ADK	-229843
Hearing Loss	hearing_loss	rs10509348	10	76142517	G	A	-0.0317021	0.00556764	0.265037	7.90623	1.241e-08	29	FALSE	ADK	-231557
Hearing Loss	hearing_loss	rs6480734	10	76144076	A	C	-0.0305001	0.0055902	0.261193	7.31247	4.87e-08	29	FALSE	ADK	-233116
Hearing Loss	hearing_loss	rs10740431	10	76144297	G	A	-0.0317021	0.00557216	0.26504	7.89449	1.275e-08	29	FALSE	ADK	-233337
Hearing Loss	hearing_loss	rs10762605	10	76145894	A	G	-0.0315956	0.00556703	0.264863	7.85918	1.383e-08	29	FALSE	ADK	-234934
Hearing Loss	hearing_loss	rs12572721	10	76149670	T	C	-0.031799	0.00557666	0.264498	7.92702	1.183e-08	29	FALSE	ADK	-238710
Hearing Loss	hearing_loss	rs10762606	10	76149974	T	C	-0.031799	0.00558317	0.264489	7.91009	1.23e-08	29	FALSE	ADK	-239014
Hearing Loss	hearing_loss	rs7913606	10	76150389	A	G	-0.031799	0.00557862	0.264552	7.92191	1.197e-08	29	FALSE	ADK	-239429
Hearing Loss	hearing_loss	rs7917666	10	76151021	C	T	-0.031799	0.00558573	0.264759	7.90344	1.249e-08	29	FALSE	ADK	-240061
Hearing Loss	hearing_loss	rs10824167	10	76151870	A	G	-0.031799	0.00557382	0.264633	7.93442	1.163e-08	29	FALSE	ADK	-240910
Hearing Loss	hearing_loss	rs2306161	10	76154303	T	A	-0.031799	0.00557454	0.264655	7.93256	1.168e-08	29	FALSE	ADK	-243343
Hearing Loss	hearing_loss	rs11001028	10	76154769	C	T	-0.0318959	0.00557554	0.264612	7.97428	1.061e-08	29	FALSE	ADK	-243809
Hearing Loss	hearing_loss	rs726120	10	76155730	T	C	-0.0321961	0.00558944	0.263741	8.07557	8.403e-09	29	FALSE	ADK	-244770
Hearing Loss	hearing_loss	rs2126763	10	76158177	C	T	-0.031799	0.00558125	0.264506	7.91507	1.216e-08	29	FALSE	ADK	-247217
Hearing Loss	hearing_loss	rs2169683	10	76158518	T	C	-0.0318959	0.00558541	0.264665	7.94846	1.126e-08	29	FALSE	ADK	-247558
Hearing Loss	hearing_loss	rs10740432	10	76159843	C	T	-0.0321961	0.00557732	0.26376	8.10779	7.802e-09	29	FALSE	ADK	-248883
Hearing Loss	hearing_loss	rs4303177	10	76162324	G	T	-0.0321961	0.00558181	0.263913	8.09583	8.02e-09	29	FALSE	ADK	-251364
Hearing Loss	hearing_loss	rs4362089	10	76162433	T	G	-0.0321961	0.00559002	0.263723	8.07402	8.433e-09	29	FALSE	ADK	-251473
Hearing Loss	hearing_loss	rs10824168	10	76163157	G	A	-0.0308977	0.00556138	0.266879	7.55846	2.764e-08	29	FALSE	ADK	-252197
Hearing Loss	hearing_loss	rs10824169	10	76163307	T	G	-0.031799	0.00557779	0.26455	7.92409	1.191e-08	29	FALSE	ADK	-252347
Hearing Loss	hearing_loss	rs10740433	10	76163571	C	G	-0.0317021	0.0055836	0.264767	7.86487	1.365e-08	29	FALSE	ADK	-252611
Hearing Loss	hearing_loss	rs7906603	10	76164669	T	G	-0.0321961	0.00558692	0.263798	8.08223	8.275e-09	29	FALSE	ADK	-253709
Hearing Loss	hearing_loss	rs7906759	10	76164823	T	C	-0.0320993	0.00557601	0.263776	8.06656	8.579e-09	29	FALSE	ADK	-253863
Hearing Loss	hearing_loss	rs11001031	10	76165233	G	A	-0.031799	0.00557779	0.264529	7.92409	1.191e-08	29	FALSE	ADK	-254273
Hearing Loss	hearing_loss	rs10824170	10	76165670	C	G	-0.0321961	0.00558826	0.263888	8.07868	8.343e-09	29	FALSE	ADK	-254710
Hearing Loss	hearing_loss	rs10762607	10	76165801	C	A	-0.0321961	0.00558946	0.263796	8.07551	8.404e-09	29	FALSE	ADK	-254841
Hearing Loss	hearing_loss	rs10824171	10	76166586	G	A	-0.0308977	0.00556551	0.266883	7.54821	2.83e-08	29	FALSE	ADK	-255626
Hearing Loss	hearing_loss	rs12359289	10	76166604	A	G	-0.0321961	0.00558456	0.263914	8.08852	8.156e-09	29	FALSE	ADK	-255644
Hearing Loss	hearing_loss	rs10762608	10	76167198	C	T	-0.031799	0.00558317	0.264667	7.91009	1.23e-08	29	FALSE	ADK	-256238
Hearing Loss	hearing_loss	rs10762609	10	76168302	A	C	-0.0320993	0.0055878	0.26373	8.03536	9.218e-09	29	FALSE	ADK	-257342
Hearing Loss	hearing_loss	rs1904061	10	76169829	G	C	-0.0312952	0.00556857	0.266229	7.71897	1.91e-08	29	FALSE	ADK	-258869
Hearing Loss	hearing_loss	rs1529	10	76171464	G	A	-0.0318959	0.0055928	0.264031	7.92922	1.177e-08	29	FALSE	ADK	-260504
Hearing Loss	hearing_loss	rs1531	10	76171469	G	T	-0.0318959	0.00558526	0.264229	7.94885	1.125e-08	29	FALSE	ADK	-260509
Hearing Loss	hearing_loss	rs7901569	10	76172164	G	A	-0.031799	0.00558249	0.264694	7.91186	1.225e-08	29	FALSE	ADK	-261204
Hearing Loss	hearing_loss	rs10824172	10	76176046	T	G	-0.0320024	0.00558049	0.264002	8.01015	9.769e-09	29	FALSE	ADK	-265086
Hearing Loss	hearing_loss	rs1904060	10	76176283	C	T	-0.0320024	0.00557598	0.264023	8.02205	9.505e-09	29	FALSE	ADK	-265323
Hearing Loss	hearing_loss	rs7923414	10	76177273	A	G	-0.0311982	0.00557709	0.266185	7.65384	2.219e-08	29	FALSE	ADK	-266313
Hearing Loss	hearing_loss	rs10762611	10	76181030	G	T	-0.0311982	0.00557035	0.266203	7.67081	2.134e-08	29	FALSE	ADK	-270070
Hearing Loss	hearing_loss	rs7099159	10	76182266	C	A	-0.0305971	0.0056082	0.260089	7.31194	4.876e-08	29	FALSE	ADK	-271306
Hearing Loss	hearing_loss	rs7069107	10	76186693	T	G	-0.0311982	0.00557888	0.266441	7.64936	2.242e-08	29	FALSE	ADK	-275733
Hearing Loss	hearing_loss	rs10824174	10	76186852	G	A	-0.0311013	0.00556054	0.266257	7.65189	2.229e-08	29	FALSE	ADK	-275892
Hearing Loss	hearing_loss	rs10733903	10	76187324	T	G	-0.0305971	0.00559767	0.260582	7.33705	4.602e-08	29	FALSE	ADK	-276364
Hearing Loss	hearing_loss	rs10824175	10	76187657	T	G	-0.0311982	0.00556864	0.266283	7.6751	2.113e-08	29	FALSE	ADK	-276697
Hearing Loss	hearing_loss	rs10762612	10	76190186	G	T	-0.0308977	0.00556563	0.266798	7.54791	2.832e-08	29	FALSE	ADK	-279226
Hearing Loss	hearing_loss	rs7082872	10	76191089	C	G	-0.0308977	0.00557523	0.265924	7.52418	2.991e-08	29	FALSE	ADK	-280129
Hearing Loss	hearing_loss	rs2169682	10	76191617	A	G	-0.0314018	0.00558179	0.265929	7.73353	1.847e-08	29	FALSE	ADK	-280657
Hearing Loss	hearing_loss	rs10740436	10	76194655	T	C	-0.0314018	0.00557983	0.265865	7.7385	1.826e-08	29	FALSE	ADK	-283695
Hearing Loss	hearing_loss	rs10740437	10	76194803	A	G	-0.0314018	0.00558281	0.265691	7.73095	1.858e-08	29	FALSE	ADK	-283843
Hearing Loss	hearing_loss	rs10824177	10	76195799	A	G	-0.0312952	0.00557124	0.265589	7.7122	1.94e-08	29	FALSE	ADK	-284839
Hearing Loss	hearing_loss	rs7091715	10	76196645	T	C	-0.0314018	0.00557518	0.265702	7.75031	1.777e-08	29	FALSE	ADK	-285685
Hearing Loss	hearing_loss	rs7091719	10	76196657	T	G	-0.0312952	0.00556523	0.265715	7.72746	1.873e-08	29	FALSE	ADK	-285697
Hearing Loss	hearing_loss	rs1904058	10	76197369	A	G	-0.0312952	0.0055781	0.265709	7.69486	2.019e-08	29	FALSE	ADK	-286409
Hearing Loss	hearing_loss	rs10762613	10	76198178	T	C	-0.0333961	0.00586486	0.263962	7.90693	1.239e-08	29	FALSE	ADK	-287218
Hearing Loss	hearing_loss	rs7083427	10	76198822	A	G	-0.0312952	0.00556866	0.265717	7.71874	1.911e-08	29	FALSE	ADK	-287862
Hearing Loss	hearing_loss	rs7095850	10	76198975	G	C	-0.0308007	0.00559872	0.26014	7.42389	3.768e-08	29	FALSE	ADK	-288015
Hearing Loss	hearing_loss	rs7084786	10	76200210	T	G	-0.0312952	0.00556947	0.265923	7.7167	1.92e-08	29	FALSE	ADK	-289250
Hearing Loss	hearing_loss	rs10824181	10	76200301	T	C	-0.0312952	0.00556695	0.265714	7.72308	1.892e-08	29	FALSE	ADK	-289341
Hearing Loss	hearing_loss	rs10824182	10	76200667	A	G	-0.0312952	0.00557318	0.265709	7.7073	1.962e-08	29	FALSE	ADK	-289707
Hearing Loss	hearing_loss	rs10740438	10	76201221	A	T	-0.0310044	0.00557917	0.266386	7.56193	2.742e-08	29	FALSE	ADK	-290261
Hearing Loss	hearing_loss	rs10762614	10	76201782	G	A	-0.0308007	0.00556802	0.266943	7.4988	3.171e-08	29	FALSE	ADK	-290822
Hearing Loss	hearing_loss	rs10762615	10	76203850	C	T	-0.0311013	0.00556857	0.266578	7.63171	2.335e-08	29	FALSE	ADK	-292890
Hearing Loss	hearing_loss	rs10733904	10	76203968	G	A	-0.0311013	0.00557122	0.26658	7.62507	2.371e-08	29	FALSE	ADK	-293008
Hearing Loss	hearing_loss	rs10762616	10	76205740	A	G	-0.0310044	0.00557041	0.266929	7.58369	2.608e-08	29	FALSE	ADK	-294780
Hearing Loss	hearing_loss	rs10762617	10	76205797	C	T	-0.0310044	0.0055613	0.26697	7.60642	2.475e-08	29	FALSE	ADK	-294837
Hearing Loss	hearing_loss	rs10762618	10	76208811	T	C	-0.0314018	0.00556734	0.265814	7.77032	1.697e-08	29	FALSE	ADK	-297851
Hearing Loss	hearing_loss	rs10762619	10	76209064	C	T	-0.0310044	0.00557294	0.266828	7.57741	2.646e-08	29	FALSE	ADK	-298104
Hearing Loss	hearing_loss	rs2395092	10	76209314	A	T	-0.0308977	0.00556049	0.26661	7.56067	2.75e-08	29	FALSE	ADK	-298354
Hearing Loss	hearing_loss	rs2126766	10	76209929	G	A	-0.0310044	0.00557194	0.266615	7.57988	2.631e-08	29	FALSE	ADK	-298969
Hearing Loss	hearing_loss	rs2126767	10	76210136	G	A	-0.0310044	0.00557789	0.266633	7.56511	2.722e-08	29	FALSE	ADK	-299176
Hearing Loss	hearing_loss	rs1871085	10	76210176	A	G	-0.0305971	0.00560545	0.260972	7.31849	4.803e-08	29	FALSE	ADK	-299216
Hearing Loss	hearing_loss	rs1904064	10	76211991	C	T	-0.0308007	0.00555885	0.267028	7.52143	3.01e-08	29	FALSE	ADK	-301031
Hearing Loss	hearing_loss	rs2126768	10	76212809	G	A	-0.0311982	0.00556444	0.26656	7.68571	2.062e-08	29	FALSE	ADK	-301849
Hearing Loss	hearing_loss	rs10824183	10	76214275	G	T	-0.0307038	0.00560989	0.260324	7.35448	4.421e-08	29	FALSE	ADK	-303315
Hearing Loss	hearing_loss	rs10762620	10	76214709	C	A	-0.0314018	0.00556834	0.265999	7.76777	1.707e-08	29	FALSE	ADK	-303749
Hearing Loss	hearing_loss	rs2395093	10	76215215	A	T	-0.0310044	0.00561057	0.260251	7.48479	3.275e-08	29	FALSE	ADK	-304255
Hearing Loss	hearing_loss	rs12354659	10	76217565	G	A	-0.0307038	0.00560047	0.262515	7.37706	4.197e-08	29	FALSE	ADK	-306605
Hearing Loss	hearing_loss	rs10824185	10	76217813	G	C	-0.0308007	0.0055622	0.267168	7.51314	3.068e-08	29	FALSE	ADK	-306853
Hearing Loss	hearing_loss	rs2894236	10	76219727	G	C	-0.0315956	0.00558139	0.265759	7.82218	1.506e-08	29	FALSE	ADK	-308767
Hearing Loss	hearing_loss	rs10824186	10	76220018	A	G	-0.0308977	0.00560865	0.260579	7.44249	3.61e-08	29	FALSE	ADK	-309058
Hearing Loss	hearing_loss	rs1993861	10	76221239	T	C	-0.0314018	0.00557081	0.265856	7.76145	1.732e-08	29	FALSE	ADK	-310279
Hearing Loss	hearing_loss	rs10762621	10	76222714	G	A	-0.0308977	0.00556545	0.266875	7.54837	2.829e-08	29	FALSE	ADK	-311754
Hearing Loss	hearing_loss	rs10762622	10	76222754	A	G	-0.0311982	0.00557864	0.266228	7.64995	2.239e-08	29	FALSE	ADK	-311794
Hearing Loss	hearing_loss	rs10762624	10	76224648	C	T	-0.0308977	0.0055767	0.266647	7.52057	3.016e-08	29	FALSE	ADK	-313688
Hearing Loss	hearing_loss	rs11001043	10	76225597	G	A	-0.0308977	0.00557552	0.266758	7.52346	2.996e-08	29	FALSE	ADK	-314637
Hearing Loss	hearing_loss	rs7068789	10	76225808	A	G	-0.0308977	0.0055707	0.266719	7.53536	2.915e-08	29	FALSE	ADK	-314848
Hearing Loss	hearing_loss	rs7100452	10	76230158	C	A	-0.0308007	0.00557067	0.267059	7.49228	3.219e-08	29	FALSE	ADK	-319198
Hearing Loss	hearing_loss	rs11001046	10	76231444	T	G	-0.0314987	0.00556683	0.265652	7.81559	1.529e-08	29	FALSE	ADK	-320484
Hearing Loss	hearing_loss	rs11001047	10	76231523	T	C	-0.0307038	0.00556667	0.267079	7.45905	3.475e-08	29	FALSE	ADK	-320563
Hearing Loss	hearing_loss	rs9664463	10	76232506	T	G	-0.0311982	0.00561406	0.264442	7.56193	2.742e-08	29	FALSE	ADK	-321546
Hearing Loss	hearing_loss	rs9664464	10	76232513	T	G	-0.0311013	0.00560404	0.264318	7.54363	2.86e-08	29	FALSE	ADK	-321553
Hearing Loss	hearing_loss	rs9665469	10	76232530	A	G	-0.0310044	0.00561392	0.264246	7.47664	3.337e-08	29	FALSE	ADK	-321570
Hearing Loss	hearing_loss	rs10824190	10	76232996	T	C	-0.0308007	0.00557111	0.267359	7.4912	3.227e-08	29	FALSE	ADK	-322036
Hearing Loss	hearing_loss	rs7476181	10	76233067	G	A	-0.0308007	0.00557029	0.267343	7.49322	3.212e-08	29	FALSE	ADK	-322107
Hearing Loss	hearing_loss	rs7100550	10	76237498	C	T	-0.0308007	0.00559757	0.262526	7.42666	3.744e-08	29	FALSE	ADK	-326538
Hearing Loss	hearing_loss	rs4281434	10	76242772	A	G	-0.0308007	0.00564215	0.255512	7.31994	4.787e-08	29	FALSE	ADK	-331812
Hearing Loss	hearing_loss	rs11001051	10	76243549	C	A	-0.031799	0.00550053	0.277362	8.12948	7.422e-09	29	FALSE	ADK	-332589
Hearing Loss	hearing_loss	rs2164367	10	76250812	C	G	-0.0311013	0.00561125	0.259826	7.52593	2.979e-08	29	FALSE	ADK	-339852
Hearing Loss	hearing_loss	rs3862536	10	76266550	T	A	-0.0314018	0.00560407	0.260009	7.67737	2.102e-08	29	FALSE	ADK	-355590
Hearing Loss	hearing_loss	rs6480739	10	76266883	A	G	-0.0308007	0.00563635	0.254976	7.33367	4.638e-08	29	FALSE	ADK	-355923
Hearing Loss	hearing_loss	rs11001059	10	76279187	C	A	-0.0308007	0.00559819	0.262098	7.42516	3.757e-08	29	FALSE	ADK	-368227
Hearing Loss	hearing_loss	rs10824200	10	76287336	A	G	-0.0312952	0.00563978	0.253751	7.54166	2.873e-08	29	FALSE	ADK	-376376
Hearing Loss	hearing_loss	rs11001064	10	76303058	C	G	-0.0311982	0.00559853	0.261207	7.60033	2.51e-08	29	FALSE	ADK	-392098
Hearing Loss	hearing_loss	rs11596052	10	80520313	T	C	0.0419998	0.00612698	0.783811	11.1465	7.137e-12	30	TRUE	NA	NA
Hearing Loss	hearing_loss	rs57167368	10	80521351	G	A	0.0411002	0.00616321	0.788797	10.588	2.582e-11	30	FALSE	NA	NA
Hearing Loss	hearing_loss	rs946517	10	80529202	T	C	0.0354003	0.00605412	0.777282	8.30138	4.996e-09	30	FALSE	NA	NA
Hearing Loss	hearing_loss	rs11002665	10	80530434	C	T	0.0354003	0.00606129	0.777264	8.28333	5.208e-09	30	FALSE	NA	NA
Hearing Loss	hearing_loss	rs11593003	10	80531286	A	G	0.0352998	0.00605866	0.77725	8.24672	5.666e-09	30	FALSE	NA	NA
Hearing Loss	hearing_loss	rs72812060	10	80531838	T	C	0.0352998	0.00606186	0.777253	8.23875	5.771e-09	30	FALSE	NA	NA
Hearing Loss	hearing_loss	rs10824638	10	80533345	G	A	0.0352998	0.00605436	0.77728	8.25751	5.527e-09	30	FALSE	NA	NA
Hearing Loss	hearing_loss	rs11002667	10	80533917	G	A	0.0356002	0.00606073	0.777462	8.371	4.256e-09	30	FALSE	NA	NA
Hearing Loss	hearing_loss	rs10762802	10	80535264	C	T	0.0356002	0.00605883	0.777452	8.37582	4.209e-09	30	FALSE	NA	NA
Hearing Loss	hearing_loss	rs10762803	10	80536293	G	A	0.0340998	0.00600564	0.77322	7.8655	1.363e-08	30	FALSE	NA	NA
Hearing Loss	hearing_loss	rs10824639	10	80536867	G	A	0.0339995	0.00600677	0.772905	7.82045	1.512e-08	30	FALSE	NA	NA
Hearing Loss	hearing_loss	rs149979867	10	80546586	G	A	0.0383999	0.00625139	0.797282	9.0906	8.117e-10	30	FALSE	NA	NA
Hearing Loss	hearing_loss	rs11591951	10	80551916	C	T	0.0367999	0.00623558	0.799093	8.4437	3.6e-09	30	FALSE	NA	NA
Hearing Loss	hearing_loss	rs11002673	10	80552153	C	T	0.0367999	0.00624257	0.799179	8.42632	3.747e-09	30	FALSE	NA	NA
Hearing Loss	hearing_loss	rs11002674	10	80552247	A	G	0.0367999	0.00623679	0.799121	8.44069	3.625e-09	30	FALSE	NA	NA
Hearing Loss	hearing_loss	rs10762808	10	80555966	G	A	0.0367003	0.00624912	0.799213	8.36825	4.283e-09	30	FALSE	NA	NA
Hearing Loss	hearing_loss	rs10824644	10	80559659	C	T	0.0363995	0.00624044	0.799441	8.26368	5.449e-09	30	FALSE	NA	NA
Hearing Loss	hearing_loss	rs11595532	10	80563519	G	A	0.0362004	0.00657507	0.823368	7.43451	3.677e-08	30	FALSE	NA	NA
Hearing Loss	hearing_loss	rs16936438	10	80569346	G	C	0.0339002	0.0061238	0.790149	7.50892	3.098e-08	30	FALSE	NA	NA
Hearing Loss	hearing_loss	rs1366056	10	80574571	T	G	0.0370998	0.00640693	0.788829	8.15397	7.015e-09	30	FALSE	NA	NA
Hearing Loss	hearing_loss	rs11002691	10	80579520	T	G	0.0345004	0.00615966	0.793202	7.67142	2.131e-08	30	FALSE	NA	NA
Hearing Loss	hearing_loss	rs11812282	10	80581272	C	T	0.0345004	0.00616338	0.793228	7.66294	2.173e-08	30	FALSE	NA	NA
Hearing Loss	hearing_loss	rs10509402	10	80581481	G	A	0.0345004	0.00616461	0.793232	7.66015	2.187e-08	30	FALSE	NA	NA
Hearing Loss	hearing_loss	rs10824651	10	80582805	C	T	0.0345997	0.00617892	0.794094	7.66797	2.148e-08	30	FALSE	NA	NA
Hearing Loss	hearing_loss	rs2195228	10	80582807	G	C	0.0347995	0.00610684	0.786489	7.91757	1.209e-08	30	FALSE	NA	NA
Hearing Loss	hearing_loss	rs11596054	10	80585283	T	C	0.0349	0.00616734	0.793849	7.81702	1.524e-08	30	FALSE	NA	NA
Hearing Loss	hearing_loss	rs7913340	10	94683493	T	G	0.0286999	0.00521131	0.337943	7.4383	3.645e-08	31	FALSE	EXOC6	-92558
Hearing Loss	hearing_loss	rs2486690	10	94761925	A	G	0.0328001	0.00496178	0.51971	10.4169	3.829e-11	31	FALSE	EXOC6	-170990
Hearing Loss	hearing_loss	rs2486689	10	94767954	T	C	0.0323001	0.00495005	0.521859	10.1681	6.791e-11	31	FALSE	EXOC6	-177019
Hearing Loss	hearing_loss	rs2478232	10	94771089	G	C	0.0325005	0.00495619	0.52178	10.262	5.47e-11	31	FALSE	EXOC6	-180154
Hearing Loss	hearing_loss	rs4919038	10	94771515	C	T	0.0323001	0.00495941	0.522166	10.1324	7.372e-11	31	FALSE	EXOC6	-180580
Hearing Loss	hearing_loss	rs10882139	10	94775943	A	G	0.0330998	0.0049618	0.519163	10.5948	2.542e-11	31	FALSE	EXOC6	-185008
Hearing Loss	hearing_loss	rs61863078	10	94777108	A	G	0.0354997	0.00494852	0.517863	12.137	7.294e-13	31	TRUE	EXOC6	-186173
Hearing Loss	hearing_loss	rs835259	10	94782735	T	G	0.0339002	0.00523048	0.521135	10.0412	9.095e-11	31	FALSE	EXOC6	-191800
Hearing Loss	hearing_loss	rs1097215	10	94787804	G	A	0.0352003	0.00494818	0.518265	11.9473	1.129e-12	31	FALSE	EXOC6	-196869
Hearing Loss	hearing_loss	rs835267	10	94790035	A	G	0.0352998	0.0049464	0.517798	12.0188	9.577e-13	31	FALSE	EXOC6	-199100
Hearing Loss	hearing_loss	rs12771031	10	94815076	T	C	-0.0344014	0.00493651	0.485031	11.4953	3.197e-12	31	FALSE	EXOC6	-224141
Hearing Loss	hearing_loss	rs1538648	10	94820860	A	G	-0.0332026	0.00494411	0.50352	10.7275	1.873e-11	31	FALSE	CYP26C1	161
Hearing Loss	hearing_loss	rs68040629	10	94831523	C	G	-0.0304031	0.00497876	0.470747	8.99225	1.018e-09	31	FALSE	CYP26A1	1709
Hearing Loss	hearing_loss	rs7089120	10	126627280	T	C	0.0363995	0.00640212	0.243602	7.88472	1.304e-08	32	FALSE	ZRANB1	3412
Hearing Loss	hearing_loss	rs12356887	10	126783170	G	A	-0.0419957	0.00638179	0.813566	10.3291	4.687e-11	32	FALSE	CTBP2	-106749
Hearing Loss	hearing_loss	rs12356434	10	126812244	G	A	0.0305004	0.00522615	0.63053	8.27221	5.343e-09	32	FALSE	CTBP2	-135823
Hearing Loss	hearing_loss	rs10901863	10	126812270	C	T	-0.059504	0.00568497	0.732709	24.9115	1.226e-25	32	TRUE	CTBP2	-135849
Hearing Loss	hearing_loss	rs77230580	10	126836686	C	T	0.0621999	0.0113498	0.949122	7.37192	4.247e-08	32	FALSE	CTBP2	-160265
Hearing Loss	hearing_loss	rs6597883	10	126837944	T	C	0.0446	0.00689111	0.841383	10.0148	9.665e-11	32	FALSE	CTBP2	-161523
Hearing Loss	hearing_loss	rs113640141	10	126845058	A	C	0.0630005	0.0113445	0.949663	7.55253	2.802e-08	32	FALSE	CTBP2	-168637
Hearing Loss	hearing_loss	rs183893500	10	126849631	G	T	0.0386005	0.00693283	0.82007	7.58838	2.58e-08	32	FALSE	CTBP2	-173210
Hearing Loss	hearing_loss	rs11041715	11	8047686	C	T	-0.0288012	0.00500555	0.444205	8.05933	8.723e-09	33	FALSE	TUB	-6895
Hearing Loss	hearing_loss	rs12273093	11	8049241	T	C	-0.0295976	0.00501149	0.445642	8.45519	3.506e-09	33	FALSE	TUB	-8450
Hearing Loss	hearing_loss	rs12792321	11	8049602	C	A	-0.0295976	0.00500253	0.445754	8.48307	3.288e-09	33	FALSE	TUB	-8811
Hearing Loss	hearing_loss	rs10839967	11	8050629	A	G	-0.0298015	0.00500625	0.445604	8.57922	2.635e-09	33	FALSE	TUB	-9838
Hearing Loss	hearing_loss	rs74474210	11	8053304	G	A	0.0628003	0.00956708	0.927829	10.2814	5.231e-11	33	FALSE	TUB	-12513
Hearing Loss	hearing_loss	rs11041717	11	8054933	C	A	0.0479001	0.00633329	0.809924	13.4054	3.932e-14	33	FALSE	TUB	-14142
Hearing Loss	hearing_loss	rs11041718	11	8055268	G	A	-0.0275957	0.00497117	0.470396	7.54699	2.838e-08	33	FALSE	TUB	-14477
Hearing Loss	hearing_loss	rs7952059	11	8055832	C	T	0.044	0.00613845	0.794677	12.1184	7.614e-13	33	FALSE	TUB	-15041
Hearing Loss	hearing_loss	rs10734628	11	8056748	A	C	-0.0491044	0.00626375	0.195483	14.3444	4.525e-15	33	FALSE	TUB	-15957
Hearing Loss	hearing_loss	rs4483583	11	8056779	A	C	0.0490999	0.00626776	0.806932	14.3246	4.736e-15	33	FALSE	TUB	-15988
Hearing Loss	hearing_loss	rs2178152	11	8056799	G	A	-0.0346043	0.00569932	0.251503	8.89757	1.266e-09	33	FALSE	TUB	-16008
Hearing Loss	hearing_loss	rs55635402	11	8056913	A	G	0.0492995	0.00626509	0.80678	14.4465	3.577e-15	33	TRUE	TUB	-16122
Hearing Loss	hearing_loss	rs36206808	11	8059720	G	T	0.046	0.00616034	0.795908	13.0863	8.197e-14	33	FALSE	TUB	-18929
Hearing Loss	hearing_loss	rs59924750	11	8062052	G	C	0.0410001	0.00681355	0.846005	8.75154	1.772e-09	33	FALSE	TUB	-21261
Hearing Loss	hearing_loss	rs77954905	11	8062145	G	A	0.0674002	0.0111249	0.948837	8.86201	1.374e-09	33	FALSE	TUB	-21354
Hearing Loss	hearing_loss	rs1881232	11	8063167	T	C	0.0413002	0.00679681	0.845108	8.91045	1.229e-09	33	FALSE	TUB	-22376
Hearing Loss	hearing_loss	rs1881233	11	8063169	C	T	0.0407001	0.00680767	0.845648	8.64762	2.251e-09	33	FALSE	TUB	-22378
Hearing Loss	hearing_loss	rs1918849	11	8063419	A	G	0.0409001	0.00680502	0.845568	8.73236	1.852e-09	33	FALSE	TUB	-22628
Hearing Loss	hearing_loss	rs55755543	11	8064545	T	G	0.0362999	0.0066113	0.833425	7.39729	4.006e-08	33	FALSE	TUB	-23754
Hearing Loss	hearing_loss	rs55953869	11	8064668	T	A	0.0419998	0.00679083	0.845566	9.20628	6.219e-10	33	FALSE	TUB	-23877
Hearing Loss	hearing_loss	rs114249481	11	8068256	C	T	0.0416004	0.00692935	0.849373	8.71422	1.931e-09	33	FALSE	TUB	-27465
Hearing Loss	hearing_loss	rs74052193	11	8068474	C	T	0.0424003	0.00682431	0.846635	9.2845	5.194e-10	33	FALSE	TUB	-27683
Hearing Loss	hearing_loss	rs55810550	11	8070077	G	T	0.044	0.00626938	0.805866	11.6484	2.247e-12	33	FALSE	TUB	-29286
Hearing Loss	hearing_loss	rs55961279	11	8070132	T	C	0.0441996	0.00626414	0.80577	11.766	1.714e-12	33	FALSE	TUB	-29341
Hearing Loss	hearing_loss	rs56657031	11	8071575	T	C	0.044	0.00626184	0.805264	11.6747	2.115e-12	33	FALSE	TUB	-30784
Hearing Loss	hearing_loss	rs7939493	11	8073610	T	A	0.0438996	0.0063348	0.812267	11.3756	4.211e-12	33	FALSE	TUB	-32819
Hearing Loss	hearing_loss	rs11822728	11	8074086	G	A	0.0430996	0.00691064	0.85144	9.34979	4.469e-10	33	FALSE	TUB	-33295
Hearing Loss	hearing_loss	rs55642260	11	8074982	A	G	0.0425996	0.00690765	0.850773	9.15745	6.959e-10	33	FALSE	TUB	-34191
Hearing Loss	hearing_loss	rs56242213	11	8075823	A	T	0.0429002	0.00692025	0.851509	9.24611	5.674e-10	33	FALSE	TUB	-35032
Hearing Loss	hearing_loss	rs58666270	11	8077308	C	T	0.0431998	0.00693355	0.852527	9.33273	4.648e-10	33	FALSE	TUB	-36517
Hearing Loss	hearing_loss	rs7941439	11	8078139	C	T	0.0431998	0.00693833	0.852736	9.32084	4.777e-10	33	FALSE	TUB	-37348
Hearing Loss	hearing_loss	rs74052195	11	8078422	C	T	0.0430996	0.00694093	0.852669	9.27442	5.316e-10	33	FALSE	TUB	-37631
Hearing Loss	hearing_loss	rs74052196	11	8078499	G	A	0.0435998	0.00694697	0.852675	9.45942	3.472e-10	33	FALSE	TUB	-37708
Hearing Loss	hearing_loss	rs35807385	11	8078887	G	A	0.0429002	0.00692676	0.852146	9.23003	5.888e-10	33	FALSE	TUB	-38096
Hearing Loss	hearing_loss	rs74052199	11	8079950	G	T	0.0429002	0.00691382	0.85109	9.26201	5.47e-10	33	FALSE	TUB	-39159
Hearing Loss	hearing_loss	rs59118706	11	8080181	C	G	0.0367003	0.00671767	0.839413	7.33022	4.675e-08	33	FALSE	TUB	-39390
Hearing Loss	hearing_loss	rs11821236	11	8081045	A	G	0.0396997	0.00681194	0.846623	8.25096	5.611e-09	33	FALSE	TUB	-40254
Hearing Loss	hearing_loss	rs11601971	11	8085652	C	T	0.0395998	0.00631635	0.810834	9.44081	3.624e-10	33	FALSE	TUB	-44861
Hearing Loss	hearing_loss	rs1881239	11	8091258	C	T	0.0514996	0.00864697	0.897793	8.58704	2.588e-09	33	FALSE	TUB	-50467
Hearing Loss	hearing_loss	rs73396784	11	8095355	G	C	0.0452997	0.00829646	0.901326	7.32258	4.758e-08	33	FALSE	TUB	-54564
Hearing Loss	hearing_loss	rs7926527	11	8099189	C	T	-0.0285	0.00515957	0.359868	7.47899	3.319e-08	33	FALSE	TUB	-58398
Hearing Loss	hearing_loss	rs7945442	11	68972747	T	C	-0.0291024	0.00509771	0.389365	7.94424	1.137e-08	34	FALSE	MYEOV	88858
Hearing Loss	hearing_loss	rs9783278	11	68972975	A	C	-0.0294035	0.00509878	0.388946	8.09253	8.081e-09	34	FALSE	MYEOV	88630
Hearing Loss	hearing_loss	rs9783279	11	68972992	A	C	-0.0292966	0.00510427	0.388262	8.02283	9.488e-09	34	FALSE	MYEOV	88613
Hearing Loss	hearing_loss	rs9783280	11	68973036	A	G	-0.0292966	0.00510938	0.388614	8.00811	9.815e-09	34	FALSE	MYEOV	88569
Hearing Loss	hearing_loss	rs4255548	11	68973970	A	G	-0.0285972	0.0051049	0.385181	7.67366	2.12e-08	34	FALSE	MYEOV	87635
Hearing Loss	hearing_loss	rs12793009	11	68974355	C	T	-0.0287041	0.00511086	0.385536	7.70974	1.951e-08	34	FALSE	MYEOV	87250
Hearing Loss	hearing_loss	rs7926098	11	68975524	T	C	-0.0298015	0.00510874	0.381763	8.2652	5.43e-09	34	TRUE	MYEOV	86081
Hearing Loss	hearing_loss	rs4495900	11	68976119	T	C	-0.0291024	0.0051022	0.383618	7.93144	1.171e-08	34	FALSE	MYEOV	85486
Hearing Loss	hearing_loss	rs4930668	11	68980828	T	G	-0.0284028	0.0050895	0.384479	7.62051	2.396e-08	34	FALSE	MYEOV	80777
Hearing Loss	hearing_loss	rs10896447	11	68980875	C	A	-0.0281987	0.00510111	0.384109	7.48945	3.24e-08	34	FALSE	MYEOV	80730
Hearing Loss	hearing_loss	rs4265599	11	68981066	T	A	-0.0285	0.00510159	0.384547	7.63507	2.317e-08	34	FALSE	MYEOV	80539
Hearing Loss	hearing_loss	rs58809389	11	88188047	C	T	0.0376998	0.00666264	0.831278	7.81588	1.528e-08	35	FALSE	GRM5	49697
Hearing Loss	hearing_loss	rs145956593	11	88191791	G	A	0.0367003	0.00646815	0.815601	7.85543	1.395e-08	35	FALSE	GRM5	45953
Hearing Loss	hearing_loss	rs61903462	11	88193611	C	G	0.0395	0.00668155	0.830247	8.47057	3.384e-09	35	FALSE	GRM5	44133
Hearing Loss	hearing_loss	rs61903463	11	88200553	C	G	0.0400005	0.0070723	0.85325	7.80967	1.55e-08	35	FALSE	GRM5	37191
Hearing Loss	hearing_loss	rs61903465	11	88207872	C	T	0.0375004	0.00665531	0.831205	7.75597	1.754e-08	35	FALSE	GRM5	29872
Hearing Loss	hearing_loss	rs16914045	11	88210991	C	T	0.0383002	0.00664067	0.830668	8.09447	8.045e-09	35	FALSE	GRM5	26753
Hearing Loss	hearing_loss	rs17827739	11	88212287	C	T	0.0387003	0.00664996	0.830811	8.2293	5.898e-09	35	FALSE	GRM5	25457
Hearing Loss	hearing_loss	rs41352345	11	88215757	A	T	0.0417996	0.00697954	0.848129	8.6751	2.113e-09	35	FALSE	GRM5	21987
Hearing Loss	hearing_loss	rs61903500	11	88216675	G	A	0.0383999	0.0066365	0.830433	8.14261	7.201e-09	35	FALSE	GRM5	21069
Hearing Loss	hearing_loss	rs59314266	11	88218809	C	T	0.0382004	0.00663624	0.830331	8.0657	8.596e-09	35	FALSE	GRM5	18935
Hearing Loss	hearing_loss	rs61903504	11	88220309	G	A	0.0373997	0.00668475	0.834129	7.6558	2.209e-08	35	FALSE	GRM5	17435
Hearing Loss	hearing_loss	rs728905	11	88221124	C	T	0.0370998	0.00668065	0.83324	7.55238	2.803e-08	35	FALSE	GRM5	16620
Hearing Loss	hearing_loss	rs55826478	11	88224227	G	A	0.0373997	0.00668078	0.833376	7.66414	2.167e-08	35	FALSE	GRM5	13517
Hearing Loss	hearing_loss	rs60115104	11	88224257	G	A	0.0370998	0.00667442	0.832487	7.56527	2.721e-08	35	FALSE	GRM5	13487
Hearing Loss	hearing_loss	rs28735474	11	88224725	C	T	0.0375004	0.00667186	0.833379	7.72079	1.902e-08	35	FALSE	GRM5	13019
Hearing Loss	hearing_loss	rs12287174	11	88225271	G	A	0.0373001	0.00667458	0.833334	7.63979	2.292e-08	35	FALSE	GRM5	12473
Hearing Loss	hearing_loss	rs4002790	11	88225745	G	A	0.0372004	0.00667571	0.833184	7.60015	2.511e-08	35	FALSE	GRM5	11999
Hearing Loss	hearing_loss	rs12288936	11	88226063	G	C	0.0372004	0.00668202	0.833322	7.58704	2.588e-08	35	FALSE	GRM5	11681
Hearing Loss	hearing_loss	rs308807	11	88226164	T	C	0.0395	0.0067099	0.812378	8.40483	3.937e-09	35	FALSE	GRM5	11580
Hearing Loss	hearing_loss	rs3862361	11	88226963	C	A	0.0375004	0.00668566	0.834136	7.69165	2.034e-08	35	FALSE	GRM5	10781
Hearing Loss	hearing_loss	rs3850940	11	88227413	G	A	0.0373001	0.00667385	0.83317	7.6413	2.284e-08	35	FALSE	GRM5	10331
Hearing Loss	hearing_loss	rs16914095	11	88229631	C	T	0.0373997	0.00668344	0.833206	7.65857	2.195e-08	35	FALSE	GRM5	8113
Hearing Loss	hearing_loss	rs12294428	11	88230274	A	G	0.0383002	0.00696344	0.833097	7.4209	3.794e-08	35	FALSE	GRM5	7470
Hearing Loss	hearing_loss	rs308800	11	88230512	T	C	0.0339002	0.00621347	0.797342	7.31229	4.872e-08	35	FALSE	GRM5	7232
Hearing Loss	hearing_loss	rs57015682	11	88230901	G	T	0.0376998	0.00672364	0.832867	7.68655	2.058e-08	35	FALSE	GRM5	6843
Hearing Loss	hearing_loss	rs16914098	11	88233195	T	A	0.0379999	0.00672121	0.833033	7.8041	1.57e-08	35	FALSE	GRM5	4549
Hearing Loss	hearing_loss	rs57567809	11	88235625	T	G	0.0383999	0.00694072	0.832166	7.50086	3.156e-08	35	FALSE	GRM5	2119
Hearing Loss	hearing_loss	rs55816040	11	88237471	G	A	0.0375004	0.00671351	0.831779	7.63339	2.326e-08	35	FALSE	GRM5	273
Hearing Loss	hearing_loss	rs3812729	11	88239258	C	T	0.0387003	0.00655218	0.823503	8.45655	3.495e-09	35	FALSE	GRM5	-1514
Hearing Loss	hearing_loss	rs60954128	11	88239456	C	T	0.0388001	0.00654883	0.823363	8.50473	3.128e-09	35	FALSE	GRM5	-1712
Hearing Loss	hearing_loss	rs12295563	11	88240038	T	C	0.0388001	0.00654041	0.823467	8.52491	2.986e-09	35	FALSE	GRM5	-2294
Hearing Loss	hearing_loss	rs12293881	11	88240054	A	C	0.0387003	0.00654811	0.823232	8.46623	3.418e-09	35	FALSE	GRM5	-2310
Hearing Loss	hearing_loss	rs3462	11	88241492	C	T	0.0388001	0.00676698	0.835678	8.00771	9.824e-09	35	FALSE	GRM5	-3748
Hearing Loss	hearing_loss	rs61903510	11	88243069	G	A	0.0420999	0.00716549	0.855304	8.37479	4.219e-09	35	FALSE	GRM5	-5325
Hearing Loss	hearing_loss	rs308887	11	88243489	T	C	0.0365001	0.00626873	0.80325	8.23695	5.795e-09	35	FALSE	GRM5	-5745
Hearing Loss	hearing_loss	rs308886	11	88243813	A	T	0.0367003	0.00626812	0.803145	8.32166	4.768e-09	35	FALSE	GRM5	-6069
Hearing Loss	hearing_loss	rs308885	11	88243909	G	C	0.0365001	0.00625795	0.803159	8.26305	5.457e-09	35	FALSE	GRM5	-6165
Hearing Loss	hearing_loss	rs308884	11	88244324	C	T	0.0363995	0.00625889	0.803551	8.21896	6.04e-09	35	FALSE	GRM5	-6580
Hearing Loss	hearing_loss	rs308883	11	88245215	C	T	0.0360998	0.00625674	0.803444	8.10023	7.939e-09	35	FALSE	GRM5	-7471
Hearing Loss	hearing_loss	rs308882	11	88245413	G	C	0.0362999	0.00627128	0.803612	8.14807	7.111e-09	35	FALSE	GRM5	-7669
Hearing Loss	hearing_loss	rs1510603	11	88247515	T	G	0.0390995	0.0067438	0.834559	8.17282	6.717e-09	35	FALSE	GRM5	-9771
Hearing Loss	hearing_loss	rs12282519	11	88248168	A	G	0.0390995	0.00674811	0.834544	8.16323	6.867e-09	35	FALSE	GRM5	-10424
Hearing Loss	hearing_loss	rs12274724	11	88248204	G	A	0.0395	0.00673683	0.83452	8.34314	4.538e-09	35	FALSE	GRM5	-10460
Hearing Loss	hearing_loss	rs11822699	11	88250142	T	A	0.0393002	0.00675606	0.83478	8.22257	5.99e-09	35	FALSE	GRM5	-12398
Hearing Loss	hearing_loss	rs16914126	11	88252207	G	A	0.0400005	0.0067681	0.835051	8.46623	3.418e-09	35	FALSE	GRM5	-14463
Hearing Loss	hearing_loss	rs16914129	11	88252273	G	A	0.0400005	0.00676245	0.834838	8.47925	3.317e-09	35	FALSE	GRM5	-14529
Hearing Loss	hearing_loss	rs61903512	11	88252630	A	G	0.0398995	0.00676158	0.834997	8.44189	3.615e-09	35	FALSE	GRM5	-14886
Hearing Loss	hearing_loss	rs12273907	11	88252699	G	A	0.0398995	0.0067565	0.835005	8.45358	3.519e-09	35	FALSE	GRM5	-14955
Hearing Loss	hearing_loss	rs924810	11	88253276	G	A	0.0398995	0.0067647	0.835016	8.43474	3.675e-09	35	FALSE	GRM5	-15532
Hearing Loss	hearing_loss	rs6483227	11	88254321	C	T	0.0397996	0.00675681	0.83464	8.41398	3.855e-09	35	FALSE	GRM5	-16577
Hearing Loss	hearing_loss	rs7943652	11	88254567	A	G	0.0400005	0.00677589	0.835043	8.44831	3.562e-09	35	FALSE	GRM5	-16823
Hearing Loss	hearing_loss	rs78566678	11	88254585	G	A	0.0401004	0.00678171	0.834771	8.47379	3.359e-09	35	FALSE	GRM5	-16841
Hearing Loss	hearing_loss	rs16914137	11	88255084	C	T	0.0394001	0.00675176	0.834536	8.27067	5.362e-09	35	FALSE	GRM5	-17340
Hearing Loss	hearing_loss	rs1552739	11	88256776	C	T	0.0394001	0.00675821	0.834747	8.25618	5.544e-09	35	FALSE	GRM5	-19032
Hearing Loss	hearing_loss	rs973716	11	88258182	G	A	0.0403003	0.00675496	0.835175	8.61422	2.431e-09	35	FALSE	GRM5	-20438
Hearing Loss	hearing_loss	rs56859701	11	88258970	A	T	0.0405002	0.00677224	0.835197	8.65228	2.227e-09	35	FALSE	GRM5	-21226
Hearing Loss	hearing_loss	rs11826393	11	88260625	T	G	0.0407001	0.00676184	0.834393	8.75597	1.754e-09	35	FALSE	GRM5	-22881
Hearing Loss	hearing_loss	rs58754719	11	88260702	A	G	0.0405002	0.00676542	0.835395	8.66837	2.146e-09	35	FALSE	GRM5	-22958
Hearing Loss	hearing_loss	rs1875797	11	88261888	T	G	0.0407001	0.00676349	0.835091	8.75203	1.77e-09	35	FALSE	GRM5	-24144
Hearing Loss	hearing_loss	rs11826538	11	88262050	A	C	0.0407001	0.00676339	0.835051	8.75227	1.769e-09	35	FALSE	GRM5	-24306
Hearing Loss	hearing_loss	rs61901963	11	88266544	T	C	0.0395998	0.00678714	0.834948	8.26809	5.394e-09	35	FALSE	GRM5	-28800
Hearing Loss	hearing_loss	rs905645	11	88270753	G	A	0.0404002	0.00665139	0.82845	8.90379	1.248e-09	35	FALSE	GRM5	-33009
Hearing Loss	hearing_loss	rs17829309	11	88271811	G	A	0.0393002	0.00661746	0.826746	8.54212	2.87e-09	35	FALSE	GRM5	-34067
Hearing Loss	hearing_loss	rs17761951	11	88272567	A	G	0.0402003	0.00664608	0.828001	8.83565	1.46e-09	35	FALSE	GRM5	-34823
Hearing Loss	hearing_loss	rs16914180	11	88273025	C	T	0.0401004	0.00664975	0.827724	8.78622	1.636e-09	35	FALSE	GRM5	-35281
Hearing Loss	hearing_loss	rs1976612	11	88274092	G	T	0.0415003	0.00687421	0.827763	8.80438	1.569e-09	35	FALSE	GRM5	-36348
Hearing Loss	hearing_loss	rs17762101	11	88274679	T	A	0.0406001	0.00666052	0.828251	8.96257	1.09e-09	35	FALSE	GRM5	-36935
Hearing Loss	hearing_loss	rs1827603	11	88275316	A	G	0.0379999	0.00626838	0.798391	8.87192	1.343e-09	35	FALSE	GRM5	-37572
Hearing Loss	hearing_loss	rs1912515	11	88287451	C	T	0.0317002	0.005767	0.757734	7.41263	3.867e-08	35	FALSE	GRM5	-49707
Hearing Loss	hearing_loss	rs61901965	11	88287811	A	G	0.0475005	0.00668698	0.831343	11.9147	1.217e-12	35	FALSE	GRM5	-50067
Hearing Loss	hearing_loss	rs719182	11	88289382	G	A	0.0470004	0.00670961	0.831591	11.6071	2.471e-12	35	FALSE	GRM5	-51638
Hearing Loss	hearing_loss	rs72955003	11	88315995	T	C	0.0325005	0.00575213	0.756796	7.79507	1.603e-08	35	FALSE	GRM5	-78251
Hearing Loss	hearing_loss	rs61901970	11	88318056	T	C	0.0482999	0.00668085	0.830594	12.3148	4.844e-13	35	FALSE	GRM5	-80312
Hearing Loss	hearing_loss	rs61901971	11	88318926	A	G	0.0490999	0.00671886	0.83053	12.5661	2.716e-13	35	TRUE	GRM5	-81182
Hearing Loss	hearing_loss	rs12798531	11	88327118	T	G	0.0447003	0.00654006	0.82023	11.0857	8.209e-12	35	FALSE	GRM5	-89374
Hearing Loss	hearing_loss	rs12798712	11	88327179	T	C	0.0446	0.00654502	0.820208	11.0237	9.47e-12	35	FALSE	GRM5	-89435
Hearing Loss	hearing_loss	rs61901986	11	88332773	G	A	0.0438004	0.00652885	0.818299	10.7071	1.963e-11	35	FALSE	GRM5	-95029
Hearing Loss	hearing_loss	rs61901987	11	88332902	T	C	0.0447003	0.00654754	0.820179	11.0621	8.668e-12	35	FALSE	GRM5	-95158
Hearing Loss	hearing_loss	rs12787697	11	88338928	G	T	0.0447997	0.00654861	0.820162	11.1046	7.859e-12	35	FALSE	GRM5	-101184
Hearing Loss	hearing_loss	rs10128655	11	88340278	G	A	0.0446	0.00656967	0.819709	10.9465	1.131e-11	35	FALSE	GRM5	-102534
Hearing Loss	hearing_loss	rs10128656	11	88340288	G	C	0.0319005	0.00577523	0.748431	7.47886	3.32e-08	35	FALSE	GRM5	-102544
Hearing Loss	hearing_loss	rs10501672	11	88340337	G	A	0.0324003	0.00578813	0.753412	7.66314	2.172e-08	35	FALSE	GRM5	-102593
Hearing Loss	hearing_loss	rs34903656	11	88340889	T	C	0.0323001	0.00578096	0.752566	7.63714	2.306e-08	35	FALSE	GRM5	-103145
Hearing Loss	hearing_loss	rs61901990	11	88341552	C	A	0.0324003	0.00577969	0.752736	7.68361	2.072e-08	35	FALSE	GRM5	-103808
Hearing Loss	hearing_loss	rs11020643	11	88343060	T	C	0.0324003	0.00578158	0.752714	7.67902	2.094e-08	35	FALSE	GRM5	-105316
Hearing Loss	hearing_loss	rs12271491	11	88343530	C	T	0.0321999	0.00579668	0.753292	7.55627	2.778e-08	35	FALSE	GRM5	-105786
Hearing Loss	hearing_loss	rs12274100	11	88343536	A	T	0.0324003	0.00579542	0.753165	7.64551	2.262e-08	35	FALSE	GRM5	-105792
Hearing Loss	hearing_loss	rs61901991	11	88343902	G	A	0.0450999	0.00656991	0.820768	11.1761	6.667e-12	35	FALSE	GRM5	-106158
Hearing Loss	hearing_loss	rs7942741	11	88343917	C	T	0.0319996	0.00576558	0.749064	7.54439	2.855e-08	35	FALSE	GRM5	-106173
Hearing Loss	hearing_loss	rs7484120	11	88343941	T	G	0.0325005	0.00580048	0.753182	7.67654	2.106e-08	35	FALSE	GRM5	-106197
Hearing Loss	hearing_loss	rs4435006	11	88344198	G	A	0.0319005	0.00576215	0.748602	7.5099	3.091e-08	35	FALSE	GRM5	-106454
Hearing Loss	hearing_loss	rs11499639	11	88344647	C	T	0.0323001	0.00579099	0.752701	7.61297	2.438e-08	35	FALSE	GRM5	-106903
Hearing Loss	hearing_loss	rs66567726	11	88344918	G	A	0.0321999	0.00577472	0.752624	7.60889	2.461e-08	35	FALSE	GRM5	-107174
Hearing Loss	hearing_loss	rs61901992	11	88345027	A	G	0.0456001	0.00656779	0.820812	11.4158	3.839e-12	35	FALSE	GRM5	-107283
Hearing Loss	hearing_loss	rs61901994	11	88345119	A	C	0.0449001	0.00679785	0.818547	10.4008	3.974e-11	35	FALSE	GRM5	-107375
Hearing Loss	hearing_loss	rs12277985	11	88345692	A	G	0.0325005	0.00582201	0.753724	7.6247	2.373e-08	35	FALSE	GRM5	-107948
Hearing Loss	hearing_loss	rs35269412	11	88346001	G	A	0.0449001	0.00653664	0.819443	11.1894	6.466e-12	35	FALSE	GRM5	-108257
Hearing Loss	hearing_loss	rs35001392	11	88346111	C	A	0.0324003	0.00578796	0.752726	7.66354	2.17e-08	35	FALSE	GRM5	-108367
Hearing Loss	hearing_loss	rs12800845	11	88347887	G	A	0.0321999	0.0057894	0.753156	7.57365	2.669e-08	35	FALSE	GRM5	-110143
Hearing Loss	hearing_loss	rs2220674	11	88347903	C	A	0.0318003	0.00576168	0.749003	7.46801	3.404e-08	35	FALSE	GRM5	-110159
Hearing Loss	hearing_loss	rs1491891	11	88348395	G	A	0.0324003	0.00578969	0.752819	7.65936	2.191e-08	35	FALSE	GRM5	-110651
Hearing Loss	hearing_loss	rs61901997	11	88348464	C	T	0.0449001	0.00653883	0.820341	11.1824	6.571e-12	35	FALSE	GRM5	-110720
Hearing Loss	hearing_loss	rs35307898	11	88349060	G	C	0.0450005	0.00654612	0.820259	11.2058	6.226e-12	35	FALSE	GRM5	-111316
Hearing Loss	hearing_loss	rs12802054	11	88349719	G	A	0.0324003	0.00577718	0.753838	7.68973	2.043e-08	35	FALSE	GRM5	-111975
Hearing Loss	hearing_loss	rs7128183	11	88350746	C	T	-0.0308977	0.00566003	0.266302	7.31966	4.79e-08	35	FALSE	GRM5	-113002
Hearing Loss	hearing_loss	rs7128191	11	88350759	C	T	-0.0311982	0.00566888	0.266762	7.42887	3.725e-08	35	FALSE	GRM5	-113015
Hearing Loss	hearing_loss	rs1504093	11	88351443	C	T	-0.0428966	0.00632985	0.196191	10.9108	1.228e-11	35	FALSE	GRM5	-113699
Hearing Loss	hearing_loss	rs12786036	11	88351501	C	G	0.0454002	0.00650433	0.818253	11.5299	2.952e-12	35	FALSE	GRM5	-113757
Hearing Loss	hearing_loss	rs1504091	11	88351679	T	C	-0.0430978	0.00633086	0.19618	11.0032	9.926e-12	35	FALSE	GRM5	-113935
Hearing Loss	hearing_loss	rs35034850	11	88351908	G	T	0.0450005	0.00649249	0.818084	11.3794	4.174e-12	35	FALSE	GRM5	-114164
Hearing Loss	hearing_loss	rs12785879	11	88353892	A	G	0.0450999	0.00650019	0.817919	11.4012	3.97e-12	35	FALSE	GRM5	-116148
Hearing Loss	hearing_loss	rs12787273	11	88354427	G	A	0.0450005	0.00649372	0.817952	11.3754	4.213e-12	35	FALSE	GRM5	-116683
Hearing Loss	hearing_loss	rs10501673	11	88355124	G	T	0.0450005	0.00647683	0.815722	11.431	3.707e-12	35	FALSE	GRM5	-117380
Hearing Loss	hearing_loss	rs5003408	11	88355259	C	T	-0.0456041	0.00648934	0.185031	11.6774	2.102e-12	35	FALSE	GRM5	-117515
Hearing Loss	hearing_loss	rs61902000	11	88355428	C	G	0.0454002	0.00649426	0.81807	11.5634	2.733e-12	35	FALSE	GRM5	-117684
Hearing Loss	hearing_loss	rs1504080	11	88356157	T	A	-0.0456041	0.00648048	0.185147	11.7073	1.962e-12	35	FALSE	GRM5	-118413
Hearing Loss	hearing_loss	rs34557387	11	88356212	G	A	0.0454002	0.00649307	0.818068	11.5674	2.708e-12	35	FALSE	GRM5	-118468
Hearing Loss	hearing_loss	rs10831171	11	88357006	C	T	-0.0456041	0.00647676	0.185174	11.7199	1.906e-12	35	FALSE	GRM5	-119262
Hearing Loss	hearing_loss	rs7479024	11	88357046	T	C	-0.0456041	0.00647982	0.185169	11.7095	1.952e-12	35	FALSE	GRM5	-119302
Hearing Loss	hearing_loss	rs12789919	11	88358312	A	G	0.0452003	0.00647508	0.81518	11.5319	2.938e-12	35	FALSE	GRM5	-120568
Hearing Loss	hearing_loss	rs12786297	11	88359919	G	A	0.0454002	0.00648727	0.818001	11.5867	2.59e-12	35	FALSE	GRM5	-122175
Hearing Loss	hearing_loss	rs61902037	11	88363143	T	C	0.0441996	0.00646803	0.815695	11.0818	8.284e-12	35	FALSE	GRM5	-125399
Hearing Loss	hearing_loss	rs12797757	11	88368208	A	C	0.0441996	0.00646909	0.816155	11.0784	8.349e-12	35	FALSE	GRM5	-130464
Hearing Loss	hearing_loss	rs35072643	11	88368548	G	T	0.044	0.00651424	0.817473	10.8435	1.434e-11	35	FALSE	GRM5	-130804
Hearing Loss	hearing_loss	rs34614398	11	88368555	C	T	0.0438996	0.00650909	0.817487	10.8133	1.537e-11	35	FALSE	GRM5	-130811
Hearing Loss	hearing_loss	rs35004038	11	88368651	G	A	0.0454002	0.00649195	0.817987	11.5711	2.685e-12	35	FALSE	GRM5	-130907
Hearing Loss	hearing_loss	rs7112929	11	88369454	T	G	-0.0320024	0.00563511	0.262219	7.86838	1.354e-08	35	FALSE	GRM5	-131710
Hearing Loss	hearing_loss	rs61902040	11	88370118	C	T	0.0446	0.00646744	0.816458	11.272	5.346e-12	35	FALSE	GRM5	-132374
Hearing Loss	hearing_loss	rs61902041	11	88370151	C	T	0.0452003	0.00650876	0.816357	11.4206	3.797e-12	35	FALSE	GRM5	-132407
Hearing Loss	hearing_loss	rs61902043	11	88371374	G	A	0.0324003	0.00580843	0.756633	7.61422	2.431e-08	35	FALSE	GRM5	-133630
Hearing Loss	hearing_loss	rs34129423	11	88372229	C	T	0.0454002	0.00651704	0.818904	11.4878	3.252e-12	35	FALSE	GRM5	-134485
Hearing Loss	hearing_loss	rs80291290	11	88372241	G	T	0.0454002	0.00651405	0.818903	11.4977	3.179e-12	35	FALSE	GRM5	-134497
Hearing Loss	hearing_loss	rs61902044	11	88372831	C	T	0.0437001	0.00645085	0.815733	10.9031	1.25e-11	35	FALSE	GRM5	-135087
Hearing Loss	hearing_loss	rs35057541	11	88373006	G	C	0.0437001	0.00643773	0.815623	10.9446	1.136e-11	35	FALSE	GRM5	-135262
Hearing Loss	hearing_loss	rs34844711	11	88373032	G	A	0.0438996	0.00644917	0.815634	11.0016	9.964e-12	35	FALSE	GRM5	-135288
Hearing Loss	hearing_loss	rs61902047	11	88373952	G	C	0.0450999	0.00650029	0.817065	11.4009	3.973e-12	35	FALSE	GRM5	-136208
Hearing Loss	hearing_loss	rs61902889	11	88378610	C	T	0.0447003	0.00645109	0.817349	11.3731	4.235e-12	35	FALSE	GRM5	-140866
Hearing Loss	hearing_loss	rs61902891	11	88384256	G	T	0.0456995	0.00649158	0.817728	11.7156	1.925e-12	35	FALSE	GRM5	-146512
Hearing Loss	hearing_loss	rs61902892	11	88386919	C	T	0.0456001	0.00648666	0.817996	11.6844	2.068e-12	35	FALSE	GRM5	-149175
Hearing Loss	hearing_loss	rs61902893	11	88391130	C	G	0.0454002	0.0064853	0.817645	11.5933	2.551e-12	35	FALSE	GRM5	-153386
Hearing Loss	hearing_loss	rs61902894	11	88391205	C	A	0.0444996	0.00643473	0.813068	11.3315	4.661e-12	35	FALSE	GRM5	-153461
Hearing Loss	hearing_loss	rs61902895	11	88391271	C	A	0.0454002	0.00648402	0.817695	11.5976	2.526e-12	35	FALSE	GRM5	-153527
Hearing Loss	hearing_loss	rs17881952	11	88392187	A	G	0.0454996	0.00648248	0.817483	11.6503	2.237e-12	35	FALSE	GRM5	-154443
Hearing Loss	hearing_loss	rs61902896	11	88394046	T	C	0.0454996	0.00648352	0.817841	11.6469	2.255e-12	35	FALSE	GRM5	-156302
Hearing Loss	hearing_loss	rs10831241	11	88394691	A	G	-0.0298986	0.0054721	0.288427	7.33161	4.66e-08	35	FALSE	GRM5	-156947
Hearing Loss	hearing_loss	rs1499041	11	88396163	T	C	-0.0402971	0.00613114	0.211699	10.3057	4.947e-11	35	FALSE	GRM5	-158419
Hearing Loss	hearing_loss	rs1499040	11	88396177	C	T	0.0449001	0.00646452	0.814656	11.4239	3.768e-12	35	FALSE	GRM5	-158433
Hearing Loss	hearing_loss	rs66500504	11	88397490	T	A	0.044	0.00668448	0.812808	10.3345	4.629e-11	35	FALSE	GRM5	-159746
Hearing Loss	hearing_loss	rs200452378	11	88397499	C	T	0.0452003	0.00674273	0.812509	10.6916	2.034e-11	35	FALSE	GRM5	-159755
Hearing Loss	hearing_loss	rs7479464	11	88397940	G	T	-0.0301023	0.00547458	0.289021	7.41691	3.829e-08	35	FALSE	GRM5	-160196
Hearing Loss	hearing_loss	rs61902897	11	88397975	T	C	0.0446	0.00644434	0.813391	11.3477	4.491e-12	35	FALSE	GRM5	-160231
Hearing Loss	hearing_loss	rs75694405	11	88398346	C	T	0.0653997	0.0106548	0.889684	9.07811	8.354e-10	35	FALSE	GRM5	-160602
Hearing Loss	hearing_loss	rs7943357	11	88399742	G	T	-0.0301994	0.00547959	0.288384	7.44818	3.563e-08	35	FALSE	GRM5	-161998
Hearing Loss	hearing_loss	rs61902898	11	88400557	C	T	0.0459005	0.00649735	0.818264	11.7926	1.612e-12	35	FALSE	GRM5	-162813
Hearing Loss	hearing_loss	rs61902899	11	88401126	T	C	0.0444003	0.00645985	0.813692	11.2024	6.275e-12	35	FALSE	GRM5	-163382
Hearing Loss	hearing_loss	rs61902928	11	88401277	C	T	0.0456001	0.00650423	0.818261	11.6254	2.369e-12	35	FALSE	GRM5	-163533
Hearing Loss	hearing_loss	rs79566636	11	88401587	T	C	0.0454996	0.00675306	0.81268	10.7932	1.61e-11	35	FALSE	GRM5	-163843
Hearing Loss	hearing_loss	rs1391879	11	88404123	T	C	0.0407001	0.00620031	0.793851	10.2814	5.231e-11	35	FALSE	GRM5	-166379
Hearing Loss	hearing_loss	rs10501676	11	88407462	G	A	0.0377995	0.0059767	0.777454	9.595	2.541e-10	35	FALSE	GRM5	-169718
Hearing Loss	hearing_loss	rs4439512	11	88411171	A	G	0.0405002	0.00619631	0.793661	10.1999	6.311e-11	35	FALSE	GRM5	-173427
Hearing Loss	hearing_loss	rs7950074	11	88416416	A	G	0.0352003	0.00586073	0.763188	8.72125	1.9e-09	35	FALSE	GRM5	-178672
Hearing Loss	hearing_loss	rs61902933	11	88418580	G	A	0.0425005	0.00636331	0.808059	10.6187	2.406e-11	35	FALSE	GRM5	-180836
Hearing Loss	hearing_loss	rs12795448	11	88419513	T	C	0.0423002	0.00635914	0.807768	10.5385	2.894e-11	35	FALSE	GRM5	-181769
Hearing Loss	hearing_loss	rs78415435	11	88420514	T	G	0.0379002	0.00612035	0.789283	9.22753	5.922e-10	35	FALSE	GRM5	-182770
Hearing Loss	hearing_loss	rs76152358	11	88420603	T	C	0.0392004	0.00645248	0.788012	8.90728	1.238e-09	35	FALSE	GRM5	-182859
Hearing Loss	hearing_loss	rs11020959	11	88421402	C	A	0.0375004	0.00608929	0.789459	9.13389	7.347e-10	35	FALSE	GRM5	-183658
Hearing Loss	hearing_loss	rs11020962	11	88423019	C	T	0.0376998	0.00609662	0.790336	9.20336	6.261e-10	35	FALSE	GRM5	-185275
Hearing Loss	hearing_loss	rs11020963	11	88423439	C	T	0.0376998	0.0060942	0.790281	9.21014	6.164e-10	35	FALSE	GRM5	-185695
Hearing Loss	hearing_loss	rs61902935	11	88423736	G	A	0.0426998	0.00636444	0.808482	10.7082	1.958e-11	35	FALSE	GRM5	-185992
Hearing Loss	hearing_loss	rs61902936	11	88427474	C	T	0.0434995	0.00645811	0.812475	10.7873	1.632e-11	35	FALSE	GRM5	-189730
Hearing Loss	hearing_loss	rs61902937	11	88429351	G	T	0.0417996	0.00643965	0.810548	10.0691	8.529e-11	35	FALSE	GRM5	-191607
Hearing Loss	hearing_loss	rs12290292	11	88429543	C	T	-0.0317021	0.0057063	0.25381	7.55815	2.766e-08	35	FALSE	GRM5	-191799
Hearing Loss	hearing_loss	rs35062628	11	88429839	A	C	0.0430004	0.00641641	0.810589	10.6859	2.061e-11	35	FALSE	GRM5	-192095
Hearing Loss	hearing_loss	rs17178478	11	88430559	A	T	0.0376998	0.00613879	0.79236	9.08682	8.188e-10	35	FALSE	GRM5	-192815
Hearing Loss	hearing_loss	rs1993840	11	88434517	T	A	0.0430996	0.00641292	0.810462	10.7428	1.808e-11	35	FALSE	GRM5	-196773
Hearing Loss	hearing_loss	rs12799062	11	88435026	C	T	0.0431998	0.00645548	0.811991	10.6572	2.202e-11	35	FALSE	GRM5	-197282
Hearing Loss	hearing_loss	rs12800947	11	88441902	C	T	0.0388999	0.00617558	0.795045	9.52346	2.996e-10	35	FALSE	GRM5	-204158
Hearing Loss	hearing_loss	rs12808245	11	88443301	C	A	0.0426998	0.00648067	0.81319	10.3532	4.434e-11	35	FALSE	GRM5	-205557
Hearing Loss	hearing_loss	rs974337	11	88445270	C	T	0.0393002	0.00618341	0.794776	9.68319	2.074e-10	35	FALSE	GRM5	-207526
Hearing Loss	hearing_loss	rs12795996	11	88446823	A	T	0.0425996	0.00647723	0.812143	10.3182	4.806e-11	35	FALSE	GRM5	-209079
Hearing Loss	hearing_loss	rs1391876	11	88447583	T	A	0.0394001	0.00623491	0.795999	9.58037	2.628e-10	35	FALSE	GRM5	-209839
Hearing Loss	hearing_loss	rs11021050	11	88450593	G	T	0.0394001	0.00624569	0.796964	9.54975	2.82e-10	35	FALSE	GRM5	-212849
Hearing Loss	hearing_loss	rs61904087	11	88452299	G	A	0.0430996	0.00649346	0.812088	10.4958	3.193e-11	35	FALSE	GRM5	-214555
Hearing Loss	hearing_loss	rs61904088	11	88453017	G	A	0.0431998	0.0064854	0.812084	10.5658	2.718e-11	35	FALSE	GRM5	-215273
Hearing Loss	hearing_loss	rs7115277	11	88453077	T	C	-0.0366983	0.00607827	0.220788	8.80576	1.564e-09	35	FALSE	GRM5	-215333
Hearing Loss	hearing_loss	rs61904089	11	88453266	G	A	0.0434003	0.00648518	0.81206	10.658	2.198e-11	35	FALSE	GRM5	-215522
Hearing Loss	hearing_loss	rs12792263	11	88453329	C	T	0.0433001	0.0064894	0.812114	10.5993	2.516e-11	35	FALSE	GRM5	-215585
Hearing Loss	hearing_loss	rs12806683	11	88453422	A	G	0.0430004	0.00648745	0.812312	10.4689	3.397e-11	35	FALSE	GRM5	-215678
Hearing Loss	hearing_loss	rs7480217	11	88454200	C	A	-0.0366983	0.00605592	0.221742	8.86582	1.362e-09	35	FALSE	GRM5	-216456
Hearing Loss	hearing_loss	rs34334218	11	88455051	G	T	0.0430004	0.00649065	0.812015	10.4593	3.473e-11	35	FALSE	GRM5	-217307
Hearing Loss	hearing_loss	rs34726613	11	88455840	C	T	0.0429002	0.00648679	0.812543	10.4255	3.754e-11	35	FALSE	GRM5	-218096
Hearing Loss	hearing_loss	rs1499178	11	88457031	C	T	-0.0379988	0.00607368	0.219378	9.40428	3.942e-10	35	FALSE	GRM5	-219287
Hearing Loss	hearing_loss	rs6416016	11	88457802	A	G	-0.0379025	0.00609039	0.218601	9.31274	4.867e-10	35	FALSE	GRM5	-220058
Hearing Loss	hearing_loss	rs61902178	11	88457821	C	T	0.0429002	0.00648543	0.812169	10.4296	3.719e-11	35	FALSE	GRM5	-220077
Hearing Loss	hearing_loss	rs6416017	11	88458049	T	C	-0.0400953	0.00622153	0.206232	9.93592	1.159e-10	35	FALSE	GRM5	-220305
Hearing Loss	hearing_loss	rs6483400	11	88459486	G	A	-0.0314987	0.00576387	0.250438	7.33414	4.633e-08	35	FALSE	GRM5	-221742
Hearing Loss	hearing_loss	rs71469210	11	88459507	A	G	0.0416004	0.00644825	0.809956	9.95546	1.108e-10	35	FALSE	GRM5	-221763
Hearing Loss	hearing_loss	rs61905205	11	88461854	C	T	0.0425996	0.00646281	0.810932	10.3611	4.354e-11	35	FALSE	GRM5	-224110
Hearing Loss	hearing_loss	rs7951864	11	88462410	A	G	-0.0317021	0.0057704	0.250236	7.4055	3.931e-08	35	FALSE	GRM5	-224666
Hearing Loss	hearing_loss	rs61905206	11	88463190	T	A	0.0441996	0.00648658	0.8104	11.0226	9.492e-12	35	FALSE	GRM5	-225446
Hearing Loss	hearing_loss	rs35607700	11	88464047	G	A	0.0434003	0.0064794	0.811864	10.6757	2.11e-11	35	FALSE	GRM5	-226303
Hearing Loss	hearing_loss	rs7931629	11	88464492	A	G	-0.0317021	0.00577409	0.250139	7.39686	4.01e-08	35	FALSE	GRM5	-226748
Hearing Loss	hearing_loss	rs10765724	11	88464840	T	G	-0.0317021	0.00578119	0.250093	7.38028	4.166e-08	35	FALSE	GRM5	-227096
Hearing Loss	hearing_loss	rs11021113	11	88465007	A	T	-0.0317021	0.00577045	0.250081	7.40539	3.932e-08	35	FALSE	GRM5	-227263
Hearing Loss	hearing_loss	rs904493	11	88465349	T	C	-0.031799	0.00578416	0.250114	7.41454	3.85e-08	35	FALSE	GRM5	-227605
Hearing Loss	hearing_loss	rs904494	11	88466239	A	G	-0.0318959	0.00578029	0.250154	7.46496	3.428e-08	35	FALSE	GRM5	-228495
Hearing Loss	hearing_loss	rs904495	11	88466361	A	G	-0.0390957	0.00621346	0.207622	9.50418	3.132e-10	35	FALSE	GRM5	-228617
Hearing Loss	hearing_loss	rs1609780	11	88468337	A	T	0.0430004	0.00648305	0.81167	10.4821	3.295e-11	35	FALSE	GRM5	-230593
Hearing Loss	hearing_loss	rs2219747	11	88468872	T	A	-0.037604	0.00607611	0.219026	9.21746	6.061e-10	35	FALSE	GRM5	-231128
Hearing Loss	hearing_loss	rs2892293	11	88469243	A	T	0.0423002	0.00648736	0.811549	10.1542	7.012e-11	35	FALSE	GRM5	-231499
Hearing Loss	hearing_loss	rs11021131	11	88472034	T	C	0.0352998	0.00536798	0.679458	10.3158	4.833e-11	35	FALSE	GRM5	-234290
Hearing Loss	hearing_loss	rs11021132	11	88472070	G	A	0.0297996	0.00513368	0.621188	8.19064	6.447e-09	35	FALSE	GRM5	-234326
Hearing Loss	hearing_loss	rs12271760	11	88472271	T	A	0.0352003	0.00537204	0.679429	10.2473	5.658e-11	35	FALSE	GRM5	-234527
Hearing Loss	hearing_loss	rs1903844	11	88472369	T	C	0.0329003	0.00523031	0.646986	9.49921	3.168e-10	35	FALSE	GRM5	-234625
Hearing Loss	hearing_loss	rs1903845	11	88472482	C	T	0.0329003	0.00522363	0.647767	9.52172	3.008e-10	35	FALSE	GRM5	-234738
Hearing Loss	hearing_loss	rs10831340	11	88472856	G	A	0.0299995	0.00513162	0.619833	8.298	5.035e-09	35	FALSE	GRM5	-235112
Hearing Loss	hearing_loss	rs1000061	11	88475777	G	A	-0.0295976	0.00512765	0.380495	8.10646	7.826e-09	35	FALSE	GRM5	-238033
Hearing Loss	hearing_loss	rs1000062	11	88475896	T	C	-0.0297044	0.00513919	0.380382	8.12662	7.471e-09	35	FALSE	GRM5	-238152
Hearing Loss	hearing_loss	rs1532547	11	88475938	A	G	-0.0330962	0.00522271	0.350115	9.63023	2.343e-10	35	FALSE	GRM5	-238194
Hearing Loss	hearing_loss	rs1903846	11	88476351	G	C	-0.0297044	0.00512669	0.380261	8.16304	6.87e-09	35	FALSE	GRM5	-238607
Hearing Loss	hearing_loss	rs6483414	11	88477214	T	C	-0.0332026	0.00521957	0.352169	9.69854	2.002e-10	35	FALSE	GRM5	-239470
Hearing Loss	hearing_loss	rs6483415	11	88477337	T	G	-0.0320993	0.00524415	0.351614	9.03147	9.301e-10	35	FALSE	GRM5	-239593
Hearing Loss	hearing_loss	rs6483416	11	88477340	G	T	-0.0285972	0.00516006	0.380021	7.52433	2.99e-08	35	FALSE	GRM5	-239596
Hearing Loss	hearing_loss	rs6483417	11	88477352	A	T	-0.0321961	0.00525848	0.351642	9.03621	9.2e-10	35	FALSE	GRM5	-239608
Hearing Loss	hearing_loss	rs12799111	11	88478226	G	A	0.0329995	0.00522009	0.650848	9.58704	2.588e-10	35	FALSE	GRM5	-240482
Hearing Loss	hearing_loss	rs28422836	11	88478360	A	C	-0.0317021	0.00578258	0.352978	7.37706	4.197e-08	35	FALSE	GRM5	-240616
Hearing Loss	hearing_loss	rs35790407	11	88480235	C	A	0.0336995	0.0054236	0.686141	9.2855	5.182e-10	35	FALSE	GRM5	-242491
Hearing Loss	hearing_loss	rs4753182	11	88485300	G	A	0.0350004	0.00535161	0.678128	10.2115	6.145e-11	35	FALSE	GRM5	-247556
Hearing Loss	hearing_loss	rs4753184	11	88493373	C	A	0.0350004	0.00534631	0.678085	10.2303	5.884e-11	35	FALSE	GRM5	-255629
Hearing Loss	hearing_loss	rs12275597	11	88505080	A	G	0.0350004	0.00534995	0.678003	10.2174	6.062e-11	35	FALSE	GRM5	-267336
Hearing Loss	hearing_loss	rs11021284	11	88506594	C	A	0.0350004	0.00534871	0.678079	10.2218	6.001e-11	35	FALSE	GRM5	-268850
Hearing Loss	hearing_loss	rs1499189	11	88515738	G	T	0.0349	0.00534501	0.678086	10.1804	6.601e-11	35	FALSE	GRM5	-277994
Hearing Loss	hearing_loss	rs11021331	11	88520835	A	G	0.0358002	0.00534803	0.67748	10.6635	2.17e-11	35	FALSE	GRM5	-283091
Hearing Loss	hearing_loss	rs3862367	11	88529456	C	T	0.0352998	0.00548965	0.694847	9.89483	1.274e-10	35	FALSE	GRM5	-291712
Hearing Loss	hearing_loss	rs3862368	11	88529474	C	A	0.0352003	0.00537738	0.679678	10.2284	5.91e-11	35	FALSE	GRM5	-291730
Hearing Loss	hearing_loss	rs12797798	11	88530555	G	A	0.0354997	0.00535252	0.67825	10.481	3.304e-11	35	FALSE	GRM5	-292811
Hearing Loss	hearing_loss	rs3862370	11	88532011	A	C	0.0347995	0.00615239	0.667451	7.81051	1.547e-08	35	FALSE	GRM5	-294267
Hearing Loss	hearing_loss	rs12801588	11	88548272	A	G	0.0350999	0.00533995	0.676592	10.3072	4.929e-11	35	FALSE	GRM5	-310528
Hearing Loss	hearing_loss	rs11021438	11	88549978	T	C	0.0350999	0.00557561	0.674575	9.513	3.069e-10	35	FALSE	GRM5	-312234
Hearing Loss	hearing_loss	rs12279922	11	88551984	T	C	0.0350999	0.00534716	0.676588	10.2814	5.231e-11	35	FALSE	GRM5	-314240
Hearing Loss	hearing_loss	rs2102027	11	88574223	T	G	-0.0275957	0.0050105	0.584316	7.43914	3.638e-08	36	FALSE	GRM5	-336479
Hearing Loss	hearing_loss	rs10831517	11	88574834	G	A	0.0362004	0.00534991	0.677715	10.8798	1.319e-11	36	FALSE	GRM5	-337090
Hearing Loss	hearing_loss	rs10831518	11	88574885	G	A	-0.0275957	0.00500513	0.584347	7.4537	3.518e-08	36	FALSE	GRM5	-337141
Hearing Loss	hearing_loss	rs643566	11	88575037	A	G	-0.0371031	0.00531329	0.331582	11.5394	2.888e-12	36	TRUE	GRM5	-337293
Hearing Loss	hearing_loss	rs634279	11	88575159	T	A	-0.0356953	0.00533812	0.324459	10.6421	2.28e-11	36	FALSE	GRM5	-337415
Hearing Loss	hearing_loss	rs1391954	11	88575965	G	T	-0.0288984	0.00497449	0.56432	8.20252	6.273e-09	36	FALSE	GRM5	-338221
Hearing Loss	hearing_loss	rs11021566	11	88576545	C	T	-0.0274011	0.00502113	0.583875	7.31533	4.838e-08	36	FALSE	GRM5	-338801
Hearing Loss	hearing_loss	rs11821383	11	88579261	T	C	-0.0275957	0.00499514	0.584262	7.48096	3.304e-08	36	FALSE	GRM5	-341517
Hearing Loss	hearing_loss	rs12807540	11	88579631	T	C	-0.0277027	0.00500139	0.584295	7.51684	3.042e-08	36	FALSE	GRM5	-341887
Hearing Loss	hearing_loss	rs643304	11	88581339	T	C	-0.0349037	0.0053425	0.325825	10.1913	6.437e-11	36	FALSE	GRM5	-343595
Hearing Loss	hearing_loss	rs7931940	11	88582129	T	C	-0.0275957	0.0050208	0.583371	7.41128	3.879e-08	36	FALSE	GRM5	-344385
Hearing Loss	hearing_loss	rs316087	11	88583978	A	T	-0.0350968	0.005332	0.325322	10.3342	4.632e-11	36	FALSE	GRM5	-346234
Hearing Loss	hearing_loss	rs316086	11	88584160	A	C	-0.0350003	0.00534388	0.325319	10.2389	5.769e-11	36	FALSE	GRM5	-346416
Hearing Loss	hearing_loss	rs7938096	11	88585526	C	T	-0.0280042	0.00501237	0.583216	7.63639	2.31e-08	36	FALSE	GRM5	-347782
Hearing Loss	hearing_loss	rs614116	11	88586850	G	A	-0.0355023	0.00533977	0.324461	10.529	2.958e-11	36	FALSE	GRM5	-349106
Hearing Loss	hearing_loss	rs1939093	11	88587808	T	G	-0.0278972	0.00499878	0.58315	7.62088	2.394e-08	36	FALSE	GRM5	-350064
Hearing Loss	hearing_loss	rs2000819	11	88588469	G	T	-0.0278972	0.00500226	0.583736	7.61119	2.448e-08	36	FALSE	GRM5	-350725
Hearing Loss	hearing_loss	rs645327	11	88588786	C	T	-0.0355988	0.00531702	0.328775	10.667	2.153e-11	36	FALSE	GRM5	-351042
Hearing Loss	hearing_loss	rs982408	11	88591889	C	T	-0.0277027	0.00500382	0.584287	7.51018	3.089e-08	36	FALSE	GRM5	-354145
Hearing Loss	hearing_loss	rs61902997	11	88591918	T	C	0.0352003	0.00533727	0.674715	10.3719	4.247e-11	36	FALSE	GRM5	-354174
Hearing Loss	hearing_loss	rs7941824	11	88592244	C	T	-0.0278	0.00500438	0.584304	7.55689	2.774e-08	36	FALSE	GRM5	-354500
Hearing Loss	hearing_loss	rs316085	11	88593326	C	G	-0.0352996	0.00533306	0.324535	10.4418	3.616e-11	36	FALSE	GRM5	-355582
Hearing Loss	hearing_loss	rs972938	11	88594590	T	C	-0.0278	0.00500517	0.583002	7.55471	2.788e-08	36	FALSE	GRM5	-356846
Hearing Loss	hearing_loss	rs1943777	11	88596450	A	G	-0.0278	0.00500415	0.583002	7.55752	2.77e-08	36	FALSE	GRM5	-358706
Hearing Loss	hearing_loss	rs1943776	11	88596770	T	C	-0.0278	0.00500573	0.583001	7.55315	2.798e-08	36	FALSE	GRM5	-359026
Hearing Loss	hearing_loss	rs1508699	11	88597188	C	T	-0.0278	0.00500646	0.583002	7.55114	2.811e-08	36	FALSE	GRM5	-359444
Hearing Loss	hearing_loss	rs1508700	11	88597189	T	A	-0.0277027	0.00506249	0.584716	7.35203	4.446e-08	36	FALSE	GRM5	-359445
Hearing Loss	hearing_loss	rs10831537	11	88597440	T	C	-0.0277027	0.00502053	0.5823	7.46458	3.431e-08	36	FALSE	GRM5	-359696
Hearing Loss	hearing_loss	rs2221118	11	88598040	T	A	-0.0278	0.00500724	0.583001	7.54898	2.825e-08	36	FALSE	GRM5	-360296
Hearing Loss	hearing_loss	rs2201927	11	88598114	T	C	-0.0278	0.00500974	0.582995	7.54212	2.87e-08	36	FALSE	GRM5	-360370
Hearing Loss	hearing_loss	rs2221119	11	88598444	G	C	-0.0291024	0.00497825	0.562942	8.29774	5.038e-09	36	FALSE	GRM5	-360700
Hearing Loss	hearing_loss	rs613597	11	88598646	A	G	-0.0323994	0.00524206	0.343734	9.19498	6.383e-10	36	FALSE	GRM5	-360902
Hearing Loss	hearing_loss	rs624921	11	88598840	A	G	-0.0323994	0.00524283	0.343714	9.19246	6.42e-10	36	FALSE	GRM5	-361096
Hearing Loss	hearing_loss	rs655309	11	88599224	A	G	-0.0324962	0.0052519	0.34368	9.21382	6.112e-10	36	FALSE	GRM5	-361480
Hearing Loss	hearing_loss	rs652659	11	88599826	A	G	-0.0355988	0.00534554	0.323684	10.5611	2.747e-11	36	FALSE	GRM5	-362082
Hearing Loss	hearing_loss	rs568109	11	88599914	T	A	-0.0355988	0.00534922	0.323633	10.5476	2.834e-11	36	FALSE	GRM5	-362170
Hearing Loss	hearing_loss	rs659197	11	88600814	A	G	-0.0312952	0.00524924	0.34473	8.6031	2.494e-09	36	FALSE	GRM5	-363070
Hearing Loss	hearing_loss	rs316083	11	88604170	G	A	-0.034498	0.0053412	0.325489	9.97675	1.055e-10	36	FALSE	GRM5	-366426
Hearing Loss	hearing_loss	rs1828159	11	88606154	T	C	-0.0305971	0.00530842	0.584668	8.08513	8.22e-09	36	FALSE	GRM5	-368410
Hearing Loss	hearing_loss	rs653421	11	88606887	C	T	-0.0350003	0.00533822	0.324576	10.2591	5.507e-11	36	FALSE	GRM5	-369143
Hearing Loss	hearing_loss	rs610527	11	88608246	G	T	-0.0295976	0.00541128	0.378456	7.34582	4.51e-08	36	FALSE	GRM5	-370502
Hearing Loss	hearing_loss	rs11021644	11	88608787	G	C	0.0356997	0.00534557	0.677807	10.6169	2.416e-11	36	FALSE	GRM5	-371043
Hearing Loss	hearing_loss	rs623863	11	88608915	A	G	-0.0317021	0.00525492	0.344898	8.7929	1.611e-09	36	FALSE	GRM5	-371171
Hearing Loss	hearing_loss	rs10160510	11	88614324	A	T	0.0373997	0.00561226	0.683664	10.5741	2.666e-11	36	FALSE	GRM5	-376580
Hearing Loss	hearing_loss	rs632604	11	88615165	C	T	-0.034498	0.00531089	0.333148	10.0828	8.264e-11	36	FALSE	GRM5	-377421
Hearing Loss	hearing_loss	rs681820	11	88615547	A	G	-0.0347009	0.0055556	0.336296	9.37592	4.208e-10	36	FALSE	GRM5	-377803
Hearing Loss	hearing_loss	rs682290	11	88615667	C	T	-0.0347009	0.00553567	0.335057	9.43854	3.643e-10	36	FALSE	GRM5	-377923
Hearing Loss	hearing_loss	rs589675	11	88616758	A	G	-0.0356953	0.00531583	0.331624	10.7254	1.882e-11	36	FALSE	GRM5	-379014
Hearing Loss	hearing_loss	rs10437581	11	88616875	C	A	0.0358998	0.00532044	0.669508	10.8228	1.504e-11	36	FALSE	GRM5	-379131
Hearing Loss	hearing_loss	rs592381	11	88617227	A	G	-0.031799	0.00521868	0.35377	8.95624	1.106e-09	36	FALSE	GRM5	-379483
Hearing Loss	hearing_loss	rs655869	11	88617288	A	G	-0.0347009	0.00530893	0.333144	10.2003	6.305e-11	36	FALSE	GRM5	-379544
Hearing Loss	hearing_loss	rs591893	11	88617341	C	T	-0.0347009	0.00531677	0.333271	10.1724	6.724e-11	36	FALSE	GRM5	-379597
Hearing Loss	hearing_loss	rs536874	11	88617894	G	A	-0.031799	0.00521892	0.354276	8.95546	1.108e-09	36	FALSE	GRM5	-380150
Hearing Loss	hearing_loss	rs588325	11	88618106	A	C	0.0278996	0.0050082	0.41628	7.59585	2.536e-08	36	FALSE	GRM5	-380362
Hearing Loss	hearing_loss	rs685438	11	88618260	T	G	0.0280004	0.00501798	0.414138	7.61888	2.405e-08	36	FALSE	GRM5	-380516
Hearing Loss	hearing_loss	rs607229	11	88618695	T	C	0.0325996	0.00561162	0.422308	8.20252	6.273e-09	36	FALSE	GRM5	-380951
Hearing Loss	hearing_loss	rs316117	11	88620462	G	A	0.0292002	0.0049647	0.447906	8.39105	4.064e-09	36	FALSE	GRM5	-382718
Hearing Loss	hearing_loss	rs534256	11	88627019	T	A	-0.0277027	0.00501301	0.592281	7.48505	3.273e-08	36	FALSE	GRM5	-389275
Hearing Loss	hearing_loss	rs316101	11	88627204	C	A	0.0294	0.00496747	0.44804	8.48825	3.249e-09	36	FALSE	GRM5	-389460
Hearing Loss	hearing_loss	rs316100	11	88627430	C	T	0.0288996	0.0049674	0.445153	8.22468	5.961e-09	36	FALSE	GRM5	-389686
Hearing Loss	hearing_loss	rs316097	11	88628297	G	A	0.0282997	0.00501064	0.414104	7.78941	1.624e-08	36	FALSE	GRM5	-390553
Hearing Loss	hearing_loss	rs316096	11	88628955	C	G	0.0293001	0.00496569	0.448344	8.44081	3.624e-09	36	FALSE	GRM5	-391211
Hearing Loss	hearing_loss	rs584412	11	88629072	G	A	-0.0281987	0.00503861	0.605864	7.66015	2.187e-08	36	FALSE	GRM5	-391328
Hearing Loss	hearing_loss	rs604179	11	88629801	G	A	-0.0281987	0.00503911	0.60588	7.65876	2.194e-08	36	FALSE	GRM5	-392057
Hearing Loss	hearing_loss	rs316092	11	88630395	T	G	0.0284005	0.00501143	0.414069	7.83803	1.452e-08	36	FALSE	GRM5	-392651
Hearing Loss	hearing_loss	rs514641	11	88630581	C	T	0.0282997	0.00500364	0.416274	7.80939	1.551e-08	36	FALSE	GRM5	-392837
Hearing Loss	hearing_loss	rs661706	11	88631289	G	A	-0.0284028	0.00510879	0.626262	7.56799	2.704e-08	36	FALSE	GRM5	-393545
Hearing Loss	hearing_loss	rs661177	11	88631922	C	T	0.0282997	0.00499643	0.4162	7.83003	1.479e-08	36	FALSE	GRM5	-394178
Hearing Loss	hearing_loss	rs594561	11	88632972	C	T	0.0302005	0.00497811	0.434377	8.88406	1.306e-09	36	FALSE	GRM5	-395228
Hearing Loss	hearing_loss	rs582994	11	88633985	G	A	0.0288996	0.00502864	0.401582	8.04172	9.084e-09	36	FALSE	GRM5	-396241
Hearing Loss	hearing_loss	rs585423	11	88634036	G	C	-0.0292966	0.00507563	0.620037	8.10607	7.833e-09	36	FALSE	GRM5	-396292
Hearing Loss	hearing_loss	rs504183	11	88634197	G	T	0.0293001	0.00502481	0.400148	8.25908	5.507e-09	36	FALSE	GRM5	-396453
Hearing Loss	hearing_loss	rs598758	11	88635135	T	C	-0.0281014	0.00511077	0.637739	7.41669	3.831e-08	36	FALSE	GRM5	-397391
Hearing Loss	hearing_loss	rs601882	11	88635823	T	C	0.0301005	0.00497543	0.434376	8.83863	1.45e-09	36	FALSE	GRM5	-398079
Hearing Loss	hearing_loss	rs1508671	11	88636433	T	G	-0.0287041	0.00503729	0.605721	7.91721	1.21e-08	36	FALSE	GRM5	-398689
Hearing Loss	hearing_loss	rs660554	11	88636520	A	G	0.0287998	0.00500433	0.414499	8.06218	8.666e-09	36	FALSE	GRM5	-398776
Hearing Loss	hearing_loss	rs68129285	11	88636910	G	A	-0.0285972	0.00513107	0.642467	7.60223	2.499e-08	36	FALSE	GRM5	-399166
Hearing Loss	hearing_loss	rs488006	11	88639670	T	C	0.0301005	0.00497276	0.434368	8.84741	1.421e-09	36	FALSE	GRM5	-401926
Hearing Loss	hearing_loss	rs316090	11	88640415	C	T	0.0302005	0.00497339	0.434283	8.89963	1.26e-09	36	FALSE	GRM5	-402671
Hearing Loss	hearing_loss	rs650222	11	88640570	T	C	-0.0281987	0.00512074	0.637794	7.43711	3.655e-08	36	FALSE	GRM5	-402826
Hearing Loss	hearing_loss	rs316089	11	88640727	T	G	0.0286999	0.00499538	0.414499	8.03735	9.176e-09	36	FALSE	GRM5	-402983
Hearing Loss	hearing_loss	rs679333	11	88642586	T	G	-0.0282959	0.00511612	0.638739	7.49635	3.189e-08	36	FALSE	GRM5	-404842
Hearing Loss	hearing_loss	rs316088	11	88642786	C	A	0.0287998	0.00500014	0.414584	8.07458	8.422e-09	36	FALSE	GRM5	-405042
Hearing Loss	hearing_loss	rs584552	11	88643077	T	A	-0.0287041	0.00503529	0.606094	7.923	1.194e-08	36	FALSE	GRM5	-405333
Hearing Loss	hearing_loss	rs641052	11	88643964	A	G	0.0288996	0.00500625	0.414294	8.10785	7.801e-09	36	FALSE	GRM5	-406220
Hearing Loss	hearing_loss	rs633204	11	88644626	A	G	0.0288996	0.00500733	0.413961	8.10463	7.859e-09	36	FALSE	GRM5	-406882
Hearing Loss	hearing_loss	rs634859	11	88646819	G	A	0.0325005	0.0052876	0.410434	9.10133	7.919e-10	36	FALSE	GRM5	-409075
Hearing Loss	hearing_loss	rs563963	11	88646974	C	T	0.0290005	0.00499902	0.414093	8.18158	6.583e-09	36	FALSE	GRM5	-409230
Hearing Loss	hearing_loss	rs507187	11	88648588	T	C	-0.0294035	0.00503675	0.604191	8.27654	5.29e-09	36	FALSE	GRM5	-410844
Hearing Loss	hearing_loss	rs658708	11	88649077	T	C	-0.0291995	0.00511948	0.636231	7.9307	1.173e-08	36	FALSE	GRM5	-411333
Hearing Loss	hearing_loss	rs643340	11	88650187	T	A	0.0303005	0.00497932	0.434485	8.93442	1.163e-09	36	FALSE	GRM5	-412443
Hearing Loss	hearing_loss	rs642078	11	88650460	C	A	0.0302005	0.00497453	0.434513	8.89585	1.271e-09	36	FALSE	GRM5	-412716
Hearing Loss	hearing_loss	rs630573	11	88650737	A	C	0.0302005	0.0049685	0.434437	8.91578	1.214e-09	36	FALSE	GRM5	-412993
Hearing Loss	hearing_loss	rs629600	11	88650997	A	T	0.0291003	0.0050087	0.413976	8.20419	6.249e-09	36	FALSE	GRM5	-413253
Hearing Loss	hearing_loss	rs640211	11	88651047	T	C	-0.0285972	0.00511892	0.640985	7.63526	2.316e-08	36	FALSE	GRM5	-413303
Hearing Loss	hearing_loss	rs664731	11	88651367	A	C	0.0333004	0.00528954	0.411762	9.51371	3.064e-10	36	FALSE	GRM5	-413623
Hearing Loss	hearing_loss	rs614811	11	88651933	G	A	-0.0291024	0.00515092	0.635573	7.79452	1.605e-08	36	FALSE	GRM5	-414189
Hearing Loss	hearing_loss	rs7927616	11	88652346	A	G	-0.0314018	0.00541135	0.636738	8.18602	6.516e-09	36	FALSE	GRM5	-414602
Hearing Loss	hearing_loss	rs3016248	11	88652506	C	G	0.0333996	0.00530177	0.432708	9.52549	2.982e-10	36	FALSE	GRM5	-414762
Hearing Loss	hearing_loss	rs12798740	11	88653700	G	A	-0.0287041	0.00513266	0.641078	7.64995	2.239e-08	36	FALSE	GRM5	-415956
Hearing Loss	hearing_loss	rs621230	11	88654192	T	C	0.0299995	0.00497573	0.434604	8.78304	1.648e-09	36	FALSE	GRM5	-416448
Hearing Loss	hearing_loss	rs573912	11	88654815	C	T	-0.0284028	0.00512995	0.637847	7.51103	3.083e-08	36	FALSE	GRM5	-417071
Hearing Loss	hearing_loss	rs687767	11	88655165	T	C	0.0293001	0.00502342	0.402797	8.26328	5.454e-09	36	FALSE	GRM5	-417421
Hearing Loss	hearing_loss	rs686845	11	88655388	A	G	-0.0282959	0.00511581	0.637828	7.49716	3.183e-08	36	FALSE	GRM5	-417644
Hearing Loss	hearing_loss	rs647669	11	88656762	A	G	0.0293001	0.00502585	0.402815	8.25594	5.547e-09	36	FALSE	GRM5	-419018
Hearing Loss	hearing_loss	rs648702	11	88657026	A	G	-0.0312952	0.00534484	0.616616	8.32203	4.764e-09	36	FALSE	GRM5	-419282
Hearing Loss	hearing_loss	rs614868	11	88657674	A	G	0.0301005	0.00498642	0.43446	8.80272	1.575e-09	36	FALSE	GRM5	-419930
Hearing Loss	hearing_loss	rs528637	11	88658836	T	G	-0.0284028	0.00513215	0.638556	7.50515	3.125e-08	36	FALSE	GRM5	-421092
Hearing Loss	hearing_loss	rs584784	11	88659892	A	G	0.0302005	0.00497453	0.434776	8.89585	1.271e-09	36	FALSE	GRM5	-422148
Hearing Loss	hearing_loss	rs613460	11	88660220	C	G	-0.0282959	0.00512059	0.638966	7.48439	3.278e-08	36	FALSE	GRM5	-422476
Hearing Loss	hearing_loss	rs138397848	11	88661662	A	ATGTATG	-0.0361969	0.00634388	0.653002	7.93629	1.158e-08	36	FALSE	GRM5	-423918
Hearing Loss	hearing_loss	rs596370	11	88661802	T	A	-0.0301994	0.00504426	0.605584	8.66979	2.139e-09	36	FALSE	GRM5	-424058
Hearing Loss	hearing_loss	rs28438068	11	88662203	C	A	0.0293001	0.00500324	0.412984	8.32468	4.735e-09	36	FALSE	GRM5	-424459
Hearing Loss	hearing_loss	rs1289097	11	88662225	T	A	-0.0302964	0.00504251	0.605695	8.72677	1.876e-09	36	FALSE	GRM5	-424481
Hearing Loss	hearing_loss	rs656829	11	88663066	G	C	0.0294	0.00500718	0.413021	8.36482	4.317e-09	36	FALSE	GRM5	-425322
Hearing Loss	hearing_loss	rs493306	11	88663199	T	G	-0.0292966	0.00514899	0.644139	7.89551	1.272e-08	36	FALSE	GRM5	-425455
Hearing Loss	hearing_loss	rs676289	11	88663389	C	A	-0.0301023	0.00503752	0.605778	8.63979	2.292e-09	36	FALSE	GRM5	-425645
Hearing Loss	hearing_loss	rs675010	11	88663652	A	G	-0.0292966	0.00503681	0.607054	8.2212	6.009e-09	36	FALSE	GRM5	-425908
Hearing Loss	hearing_loss	rs628913	11	88663856	C	T	0.0293001	0.00501361	0.413015	8.29303	5.093e-09	36	FALSE	GRM5	-426112
Hearing Loss	hearing_loss	rs646811	11	88663976	A	T	-0.0299956	0.00503551	0.605437	8.58973	2.572e-09	36	FALSE	GRM5	-426232
Hearing Loss	hearing_loss	rs538601	11	88665692	A	G	0.0303005	0.00498635	0.43528	8.91116	1.227e-09	36	FALSE	GRM5	-427948
Hearing Loss	hearing_loss	rs520836	11	88667861	T	C	-0.0295005	0.00504732	0.604081	8.29482	5.072e-09	36	FALSE	GRM5	-430117
Hearing Loss	hearing_loss	rs587837	11	88667925	T	A	0.0286999	0.00501361	0.41485	7.9838	1.038e-08	36	FALSE	GRM5	-430181
Hearing Loss	hearing_loss	rs586488	11	88668219	T	A	0.0287998	0.00501577	0.414245	8.02849	9.365e-09	36	FALSE	GRM5	-430475
Hearing Loss	hearing_loss	rs591849	11	88669352	T	C	0.0286999	0.00499902	0.414223	8.0266	9.406e-09	36	FALSE	GRM5	-431608
Hearing Loss	hearing_loss	rs4121827	11	88670049	T	C	-0.0320024	0.0058046	0.752276	7.45321	3.522e-08	36	FALSE	GRM5	-432305
Hearing Loss	hearing_loss	rs573060	11	88672449	C	G	-0.0307038	0.00517096	0.647697	8.5391	2.89e-09	36	FALSE	GRM5	-434705
Hearing Loss	hearing_loss	rs633748	11	88672564	T	C	-0.0305971	0.00516983	0.647609	8.48798	3.251e-09	36	FALSE	GRM5	-434820
Hearing Loss	hearing_loss	rs643216	11	88672976	T	C	-0.0307038	0.00518004	0.64751	8.51159	3.079e-09	36	FALSE	GRM5	-435232
Hearing Loss	hearing_loss	rs10734177	11	88673032	A	C	0.0299995	0.00504412	0.406482	8.56479	2.724e-09	36	FALSE	GRM5	-435288
Hearing Loss	hearing_loss	rs621418	11	88673059	C	G	0.0299995	0.00505119	0.406659	8.54272	2.866e-09	36	FALSE	GRM5	-435315
Hearing Loss	hearing_loss	rs620944	11	88673182	T	C	0.0298996	0.00504413	0.406882	8.5123	3.074e-09	36	FALSE	GRM5	-435438
Hearing Loss	hearing_loss	rs694416	11	88673378	A	C	0.0305004	0.00508588	0.406376	8.69702	2.009e-09	36	FALSE	GRM5	-435634
Hearing Loss	hearing_loss	rs1315620	11	88673396	G	A	0.0305004	0.00508458	0.406395	8.70115	1.99e-09	36	FALSE	GRM5	-435652
Hearing Loss	hearing_loss	rs655683	11	88676854	G	T	-0.0288984	0.0051478	0.638111	7.70333	1.98e-08	36	FALSE	GRM5	-439110
Hearing Loss	hearing_loss	rs557505	11	88677314	T	C	0.0286999	0.00502983	0.411413	7.93667	1.157e-08	36	FALSE	GRM5	-439570
Hearing Loss	hearing_loss	rs558249	11	88677349	C	T	-0.0288012	0.00508066	0.618211	7.84224	1.438e-08	36	FALSE	GRM5	-439605
Hearing Loss	hearing_loss	rs669480	11	88677665	C	T	0.0293001	0.00507834	0.389592	8.09991	7.945e-09	36	FALSE	GRM5	-439921
Hearing Loss	hearing_loss	rs602040	11	88679449	G	A	0.0285003	0.00502715	0.412232	7.84345	1.434e-08	36	FALSE	GRM5	-441705
Hearing Loss	hearing_loss	rs591799	11	88679798	A	G	0.0288996	0.00503107	0.409463	8.03461	9.234e-09	36	FALSE	GRM5	-442054
Hearing Loss	hearing_loss	rs608783	11	88681359	C	T	-0.0288984	0.00503594	0.592225	8.01972	9.556e-09	36	FALSE	GRM5	-443615
Hearing Loss	hearing_loss	rs561940	11	88686164	T	C	0.0290005	0.0050367	0.409141	8.06956	8.52e-09	36	FALSE	GRM5	-448420
Hearing Loss	hearing_loss	rs612781	11	88686594	T	A	0.0288996	0.00503927	0.409967	8.01064	9.758e-09	36	FALSE	GRM5	-448850
Hearing Loss	hearing_loss	rs624913	11	88686678	T	G	0.0286999	0.00502655	0.409931	7.94615	1.132e-08	36	FALSE	GRM5	-448934
Hearing Loss	hearing_loss	rs598134	11	88687580	A	G	-0.0285	0.00507088	0.615831	7.71988	1.906e-08	36	FALSE	GRM5	-449836
Hearing Loss	hearing_loss	rs597462	11	88688233	T	C	0.0286001	0.00496252	0.481731	8.08344	8.252e-09	36	FALSE	GRM5	-450489
Hearing Loss	hearing_loss	rs538955	11	88688830	T	C	0.0281999	0.00495064	0.482637	7.91186	1.225e-08	36	FALSE	GRM5	-451086
Hearing Loss	hearing_loss	rs674437	11	88689953	G	A	0.0285003	0.00495557	0.480515	8.05242	8.863e-09	36	FALSE	GRM5	-452209
Hearing Loss	hearing_loss	rs572735	11	88690174	T	G	-0.0288984	0.00495802	0.52634	8.25267	5.589e-09	36	FALSE	GRM5	-452430
Hearing Loss	hearing_loss	rs546980	11	88690814	T	A	-0.0288012	0.00495811	0.525397	8.20149	6.288e-09	36	FALSE	GRM5	-453070
Hearing Loss	hearing_loss	rs627387	11	88694072	T	C	0.0276004	0.0049537	0.481971	7.59808	2.523e-08	36	FALSE	GRM5	-456328
Hearing Loss	hearing_loss	rs538945	11	88694594	T	C	-0.0282959	0.00495734	0.525589	7.94157	1.144e-08	36	FALSE	GRM5	-456850
Hearing Loss	hearing_loss	rs1150313	11	88695846	A	G	0.0281999	0.00495423	0.480353	7.90136	1.255e-08	36	FALSE	GRM5	-458102
Hearing Loss	hearing_loss	rs34436454	11	88696538	C	G	-0.0327963	0.00582417	0.755186	7.7469	1.791e-08	36	FALSE	GRM5	-458794
Hearing Loss	hearing_loss	rs516476	11	88698066	T	A	0.0281001	0.00496191	0.480425	7.82798	1.486e-08	36	FALSE	GRM5	-460322
Hearing Loss	hearing_loss	rs604846	11	88698680	T	G	0.0281001	0.00495833	0.480414	7.83833	1.451e-08	36	FALSE	GRM5	-460936
Hearing Loss	hearing_loss	rs2036677	11	88700383	A	G	0.0328001	0.00556922	0.467783	8.41195	3.873e-09	36	FALSE	GRM5	-462639
Hearing Loss	hearing_loss	rs677483	11	88701202	A	G	0.0286999	0.00495387	0.473964	8.1614	6.896e-09	36	FALSE	GRM5	-463458
Hearing Loss	hearing_loss	rs677976	11	88701329	A	C	0.0281999	0.00495659	0.480001	7.89449	1.275e-08	36	FALSE	GRM5	-463585
Hearing Loss	hearing_loss	rs561512	11	88703390	T	C	0.0277999	0.00496023	0.471507	7.68027	2.088e-08	36	FALSE	GRM5	-465646
Hearing Loss	hearing_loss	rs567990	11	88704092	T	C	0.0280004	0.00495101	0.478913	7.80855	1.554e-08	36	FALSE	GRM5	-466348
Hearing Loss	hearing_loss	rs534815	11	88704918	T	C	0.0281001	0.0049574	0.480851	7.84103	1.442e-08	36	FALSE	GRM5	-467174
Hearing Loss	hearing_loss	rs537635	11	88705235	T	C	0.0281999	0.00496187	0.480742	7.8791	1.321e-08	36	FALSE	GRM5	-467491
Hearing Loss	hearing_loss	rs673980	11	88706957	A	T	0.0282997	0.00499468	0.471762	7.83505	1.462e-08	36	FALSE	GRM5	-469213
Hearing Loss	hearing_loss	rs547354	11	88706962	T	C	0.0285003	0.00502165	0.477468	7.85918	1.383e-08	36	FALSE	GRM5	-469218
Hearing Loss	hearing_loss	rs7942972	11	88708828	A	T	-0.0326027	0.00583489	0.756479	7.63771	2.303e-08	36	FALSE	GRM5	-471084
Hearing Loss	hearing_loss	rs524874	11	88712383	A	G	0.0278996	0.00496533	0.472549	7.71625	1.922e-08	36	FALSE	GRM5	-474639
Hearing Loss	hearing_loss	rs513762	11	88716140	T	A	0.0287998	0.00496866	0.474695	8.16877	6.78e-09	36	FALSE	GRM5	-478396
Hearing Loss	hearing_loss	rs492612	11	88719052	T	C	0.0285003	0.00495701	0.475114	8.04813	8.951e-09	36	FALSE	GRM5	-481308
Hearing Loss	hearing_loss	rs663903	11	88719347	T	C	0.0277001	0.00495037	0.481652	7.65777	2.199e-08	36	FALSE	GRM5	-481603
Hearing Loss	hearing_loss	rs648826	11	88720235	C	T	0.0286999	0.00498604	0.481425	8.065	8.61e-09	36	FALSE	GRM5	-482491
Hearing Loss	hearing_loss	rs631861	11	88720486	A	G	0.0282997	0.00498345	0.473045	7.86742	1.357e-08	36	FALSE	GRM5	-482742
Hearing Loss	hearing_loss	rs7478753	11	88720813	G	C	0.0287998	0.00524504	0.499962	7.39794	4e-08	36	FALSE	GRM5	-483069
Hearing Loss	hearing_loss	rs7117646	11	88721458	C	T	0.0292002	0.00499518	0.475532	8.29714	5.045e-09	36	FALSE	GRM5	-483714
Hearing Loss	hearing_loss	rs111304135	11	88725798	G	A	0.0313999	0.00527387	0.474165	8.58186	2.619e-09	36	FALSE	GRM5	-488054
Hearing Loss	hearing_loss	rs12291184	11	88726033	C	T	0.0306005	0.00523871	0.479626	8.2855	5.182e-09	36	FALSE	GRM5	-488289
Hearing Loss	hearing_loss	rs12293858	11	88726224	A	T	0.0306005	0.00523356	0.479494	8.30051	5.006e-09	36	FALSE	GRM5	-488480
Hearing Loss	hearing_loss	rs12270599	11	88726465	T	A	0.0325005	0.0052816	0.48028	9.12045	7.578e-10	36	FALSE	GRM5	-488721
Hearing Loss	hearing_loss	rs7358491	11	88726515	G	A	0.0274997	0.00496177	0.473748	7.52506	2.985e-08	36	FALSE	GRM5	-488771
Hearing Loss	hearing_loss	rs10765819	11	88731228	G	A	0.0274	0.00496395	0.495252	7.46929	3.394e-08	36	FALSE	GRM5	-493484
Hearing Loss	hearing_loss	rs4517513	11	88732591	T	C	0.0281999	0.00498774	0.476326	7.80438	1.569e-08	36	FALSE	GRM5	-494847
Hearing Loss	hearing_loss	rs10765820	11	88734123	A	G	0.0277001	0.00496887	0.481832	7.60572	2.479e-08	36	FALSE	GRM5	-496379
Hearing Loss	hearing_loss	rs10765821	11	88734948	A	T	0.0281001	0.00497086	0.477996	7.80217	1.577e-08	36	FALSE	GRM5	-497204
Hearing Loss	hearing_loss	rs10765180	11	88740827	T	G	0.0281001	0.00496231	0.477806	7.82681	1.49e-08	36	FALSE	GRM5	-503083
Hearing Loss	hearing_loss	rs10765181	11	88742518	A	G	0.0274	0.00502413	0.441046	7.3068	4.934e-08	36	FALSE	GRM5	-504774
Hearing Loss	hearing_loss	rs4753209	11	88743208	T	A	0.0301005	0.0052843	0.441427	7.91186	1.225e-08	36	FALSE	GRM5	-505464
Hearing Loss	hearing_loss	rs4753210	11	88743265	C	G	0.0302005	0.0052824	0.441064	7.96537	1.083e-08	36	FALSE	GRM5	-505521
Hearing Loss	hearing_loss	rs11604416	11	88743517	C	G	0.0308005	0.00523529	0.615841	8.39545	4.023e-09	36	FALSE	GRM5	-505773
Hearing Loss	hearing_loss	rs10830200	11	88745439	T	C	0.0280004	0.0049712	0.478816	7.75056	1.776e-08	36	FALSE	GRM5	-507695
Hearing Loss	hearing_loss	rs10501696	11	88748162	A	G	0.0285003	0.00506281	0.490921	7.74256	1.809e-08	36	FALSE	GRM5	-510418
Hearing Loss	hearing_loss	rs4753212	11	88752128	A	T	0.0271996	0.00498791	0.476515	7.30539	4.95e-08	36	FALSE	GRM5	-514384
Hearing Loss	hearing_loss	rs4370938	11	88752567	G	C	0.0281999	0.00498074	0.494448	7.82449	1.498e-08	36	FALSE	GRM5	-514823
Hearing Loss	hearing_loss	rs7126679	11	88753845	T	C	0.0278996	0.00500446	0.441617	7.60625	2.476e-08	36	FALSE	GRM5	-516101
Hearing Loss	hearing_loss	rs10830201	11	88762042	G	A	-0.0281987	0.00511463	0.605238	7.45333	3.521e-08	36	FALSE	GRM5	-524298
Hearing Loss	hearing_loss	rs10741299	11	88762060	C	T	-0.0288984	0.005065	0.565834	7.93554	1.16e-08	36	FALSE	GRM5	-524316
Hearing Loss	hearing_loss	rs11018434	11	88765779	G	A	0.0307005	0.00498138	0.513992	9.14655	7.136e-10	36	FALSE	GRM5	-528035
Hearing Loss	hearing_loss	rs4611203	11	88767496	G	A	0.0294999	0.00500836	0.428064	8.41353	3.859e-09	36	FALSE	GRM5	-529752
Hearing Loss	hearing_loss	rs17791976	11	88768842	G	A	-0.0289955	0.00526035	0.672979	7.45026	3.546e-08	37	FALSE	GRM5	-531098
Hearing Loss	hearing_loss	rs2212333	11	88768897	A	T	0.0294999	0.00501436	0.425036	8.39502	4.027e-09	37	FALSE	GRM5	-531153
Hearing Loss	hearing_loss	rs11018439	11	88775561	C	T	0.0347001	0.00542618	0.662641	9.79425	1.606e-10	37	FALSE	GRM5	-537817
Hearing Loss	hearing_loss	rs11018440	11	88787070	G	A	-0.0289955	0.00525419	0.670509	7.46623	3.418e-08	37	FALSE	GRM5	-549326
Hearing Loss	hearing_loss	rs11018441	11	88787299	G	C	-0.0291995	0.00527622	0.673068	7.50487	3.127e-08	37	FALSE	GRM5	-549555
Hearing Loss	hearing_loss	rs10830204	11	88787544	G	A	0.0308005	0.00496193	0.5124	9.26857	5.388e-10	37	FALSE	GRM5	-549800
Hearing Loss	hearing_loss	rs11018445	11	88788880	C	G	-0.0305971	0.00556456	0.672162	7.41691	3.829e-08	37	FALSE	GRM5	-551136
Hearing Loss	hearing_loss	rs7118021	11	88791508	G	A	-0.0384993	0.00583467	0.753323	10.3812	4.157e-11	37	FALSE	GRM5	-553764
Hearing Loss	hearing_loss	rs67346219	11	88798185	G	A	-0.0287041	0.00525971	0.671241	7.31578	4.833e-08	37	FALSE	GRM5	-560441
Hearing Loss	hearing_loss	rs3016203	11	88798481	G	C	0.0325996	0.00565354	0.425062	8.09119	8.106e-09	37	FALSE	GRM5	-560737
Hearing Loss	hearing_loss	rs34749698	11	88799731	T	C	-0.0327963	0.00567405	0.739127	8.1268	7.468e-09	37	FALSE	GRM5	618
Hearing Loss	hearing_loss	rs477424	11	88802281	A	G	-0.0305001	0.0050003	0.563079	8.97347	1.063e-09	37	FALSE	GRM5	3168
Hearing Loss	hearing_loss	rs7929744	11	88804684	A	C	0.0308005	0.00496518	0.508056	9.25735	5.529e-10	37	FALSE	GRM5	5571
Hearing Loss	hearing_loss	rs61903387	11	88809812	C	T	0.0291003	0.00512569	0.585848	7.86391	1.368e-08	37	FALSE	GRM5	10699
Hearing Loss	hearing_loss	rs7127487	11	88814870	A	G	-0.0281987	0.0051245	0.633057	7.42713	3.74e-08	37	FALSE	GRM5	15757
Hearing Loss	hearing_loss	rs10830206	11	88816137	T	A	-0.0282959	0.00511622	0.633673	7.49607	3.191e-08	37	FALSE	GRM5	17024
Hearing Loss	hearing_loss	rs4121738	11	88816538	C	T	-0.0285	0.00512716	0.637342	7.56559	2.719e-08	37	FALSE	GRM5	17425
Hearing Loss	hearing_loss	rs11018463	11	88819742	G	C	-0.0287041	0.00523479	0.666946	7.37945	4.174e-08	37	FALSE	GRM5	20629
Hearing Loss	hearing_loss	rs11018464	11	88821114	G	C	-0.0291024	0.00523602	0.669398	7.56431	2.727e-08	37	FALSE	GRM5	22001
Hearing Loss	hearing_loss	rs11018465	11	88822199	T	C	-0.0297044	0.00542474	0.637252	7.36081	4.357e-08	37	FALSE	GRM5	23086
Hearing Loss	hearing_loss	rs11018466	11	88822368	G	A	-0.0298015	0.00518974	0.65922	8.02989	9.335e-09	37	FALSE	GRM5	23255
Hearing Loss	hearing_loss	rs1942490	11	88824176	C	T	-0.0285	0.00512339	0.635494	7.57577	2.656e-08	37	FALSE	GRM5	25063
Hearing Loss	hearing_loss	rs11018467	11	88825663	G	T	-0.0288012	0.00512274	0.638559	7.72469	1.885e-08	37	FALSE	GRM5	26550
Hearing Loss	hearing_loss	rs3921012	11	88826343	G	A	-0.0285972	0.00511593	0.63739	7.6434	2.273e-08	37	FALSE	GRM5	27230
Hearing Loss	hearing_loss	rs10830208	11	88828356	T	C	0.0298996	0.00496492	0.495121	8.76422	1.721e-09	37	FALSE	GRM5	29243
Hearing Loss	hearing_loss	rs61903389	11	88828429	T	A	0.0323001	0.00535546	0.646521	8.78861	1.627e-09	37	FALSE	GRM5	29316
Hearing Loss	hearing_loss	rs7944714	11	88830495	T	C	-0.0280042	0.00510892	0.632966	7.37479	4.219e-08	37	FALSE	GRM5	31382
Hearing Loss	hearing_loss	rs7941957	11	88830751	A	G	-0.0280042	0.00511717	0.632985	7.35311	4.435e-08	37	FALSE	GRM5	31638
Hearing Loss	hearing_loss	rs11018471	11	88831103	G	A	-0.0294035	0.00518112	0.65487	7.85824	1.386e-08	37	FALSE	GRM5	31990
Hearing Loss	hearing_loss	rs10765186	11	88831337	A	T	0.0297996	0.00495519	0.497752	8.74184	1.812e-09	37	FALSE	GRM5	32224
Hearing Loss	hearing_loss	rs9665831	11	88834157	G	T	-0.0285972	0.00512433	0.637117	7.62051	2.396e-08	37	FALSE	GRM5	35044
Hearing Loss	hearing_loss	rs9665832	11	88834258	G	A	-0.0291995	0.00526246	0.671531	7.54076	2.879e-08	37	FALSE	GRM5	35145
Hearing Loss	hearing_loss	rs4121733	11	88836328	C	T	-0.0285972	0.00524005	0.670275	7.31596	4.831e-08	37	FALSE	GRM5	37215
Hearing Loss	hearing_loss	rs10830209	11	88838984	A	G	0.0299995	0.00496593	0.498125	8.81502	1.531e-09	37	FALSE	GRM5	39871
Hearing Loss	hearing_loss	rs1942496	11	88840925	G	A	0.0299995	0.00498739	0.504652	8.74521	1.798e-09	37	FALSE	GRM5	41812
Hearing Loss	hearing_loss	rs1942497	11	88841459	T	C	-0.0294035	0.0051818	0.653486	7.85636	1.392e-08	37	FALSE	GRM5	42346
Hearing Loss	hearing_loss	rs12804807	11	88842024	T	C	-0.0285972	0.00522693	0.667168	7.3495	4.472e-08	37	FALSE	GRM5	42911
Hearing Loss	hearing_loss	rs7925102	11	88844060	A	G	-0.0291024	0.00514556	0.631941	7.80939	1.551e-08	37	FALSE	GRM5	44947
Hearing Loss	hearing_loss	rs10765187	11	88844343	C	A	-0.0292966	0.00518112	0.654597	7.80604	1.563e-08	37	FALSE	GRM5	45230
Hearing Loss	hearing_loss	rs11018479	11	88845435	C	A	-0.0281014	0.00512869	0.635774	7.36947	4.271e-08	37	FALSE	GRM5	46322
Hearing Loss	hearing_loss	rs12222165	11	88845542	G	T	-0.0281014	0.00513309	0.63679	7.35793	4.386e-08	37	FALSE	GRM5	46429
Hearing Loss	hearing_loss	rs76246795	11	88845920	C	T	-0.0323026	0.00547715	0.6533	8.43344	3.686e-09	37	FALSE	GRM5	46807
Hearing Loss	hearing_loss	rs2156123	11	88848859	G	A	-0.0289955	0.00512137	0.635535	7.8242	1.499e-08	37	FALSE	GRM5	49746
Hearing Loss	hearing_loss	rs7930256	11	88849434	T	C	-0.0304031	0.00516001	0.649994	8.41862	3.814e-09	37	FALSE	GRM5	50321
Hearing Loss	hearing_loss	rs72957024	11	88849859	G	C	-0.0421012	0.00697993	0.842839	8.78995	1.622e-09	37	FALSE	GRM5	50746
Hearing Loss	hearing_loss	rs4420272	11	88850382	A	T	-0.0311013	0.00517685	0.653004	8.72561	1.881e-09	37	FALSE	GRM5	51269
Hearing Loss	hearing_loss	rs4623905	11	88850924	G	A	-0.0320993	0.00525866	0.667326	8.98548	1.034e-09	37	FALSE	GRM5	51811
Hearing Loss	hearing_loss	rs10830212	11	88851105	G	T	-0.0312952	0.00518148	0.653547	8.81163	1.543e-09	37	FALSE	GRM5	51992
Hearing Loss	hearing_loss	rs7480884	11	88851967	A	G	-0.0336959	0.00547927	0.65496	9.10997	7.763e-10	37	FALSE	GRM5	52854
Hearing Loss	hearing_loss	rs10830215	11	88854535	A	G	-0.0298986	0.00511499	0.633214	8.29611	5.057e-09	37	FALSE	GRM5	55422
Hearing Loss	hearing_loss	rs1942484	11	88855628	G	A	-0.0310044	0.00519517	0.659685	8.61925	2.403e-09	37	FALSE	TYR	54992
Hearing Loss	hearing_loss	rs12363323	11	88856292	G	A	-0.0308977	0.00520967	0.665496	8.52086	3.014e-09	37	FALSE	TYR	54328
Hearing Loss	hearing_loss	rs12363640	11	88856423	G	C	-0.0301994	0.00521004	0.664099	8.16903	6.776e-09	37	FALSE	TYR	54197
Hearing Loss	hearing_loss	rs1942486	11	88856782	T	G	-0.0301023	0.00520552	0.664038	8.13383	7.348e-09	37	FALSE	TYR	53838
Hearing Loss	hearing_loss	rs11018484	11	88857653	G	A	-0.0310044	0.00518877	0.659659	8.63884	2.297e-09	37	FALSE	TYR	52967
Hearing Loss	hearing_loss	rs10830216	11	88858397	G	A	-0.0297044	0.0051273	0.637945	8.16128	6.898e-09	37	FALSE	TYR	52223
Hearing Loss	hearing_loss	rs7925346	11	88860927	T	C	-0.0289955	0.0051052	0.633296	7.86967	1.35e-08	37	FALSE	TYR	49693
Hearing Loss	hearing_loss	rs11018488	11	88861590	A	T	0.0329995	0.00527709	0.630096	9.3961	4.017e-10	37	FALSE	TYR	49030
Hearing Loss	hearing_loss	rs17792911	11	88862822	A	T	-0.0298015	0.0052044	0.663532	7.98843	1.027e-08	37	FALSE	TYR	47798
Hearing Loss	hearing_loss	rs4121729	11	88863140	G	T	-0.0288012	0.00512055	0.633328	7.73072	1.859e-08	37	FALSE	TYR	47480
Hearing Loss	hearing_loss	rs12363510	11	88865114	A	G	-0.0298986	0.00521195	0.663975	8.01489	9.663e-09	37	FALSE	TYR	45506
Hearing Loss	hearing_loss	rs144161465	11	88865300	A	T	-0.0430978	0.00698743	0.841128	9.15989	6.92e-10	37	FALSE	TYR	45320
Hearing Loss	hearing_loss	rs56201508	11	88866026	C	T	-0.0308977	0.0051979	0.658476	8.55642	2.777e-09	37	FALSE	TYR	44594
Hearing Loss	hearing_loss	rs28437494	11	88868611	G	A	-0.0295005	0.00512217	0.63538	8.07355	8.442e-09	37	FALSE	TYR	42009
Hearing Loss	hearing_loss	rs10830217	11	88869323	C	G	-0.0298986	0.00522713	0.665055	7.97224	1.066e-08	37	FALSE	TYR	41297
Hearing Loss	hearing_loss	rs7103137	11	88871260	G	C	-0.0308007	0.00523988	0.668514	8.38206	4.149e-09	37	FALSE	TYR	39360
Hearing Loss	hearing_loss	rs10830218	11	88872164	G	A	-0.0305001	0.0052344	0.668293	8.24811	5.648e-09	37	FALSE	TYR	38456
Hearing Loss	hearing_loss	rs10830219	11	88872509	A	T	-0.0307038	0.0052473	0.668244	8.31194	4.876e-09	37	FALSE	TYR	38111
Hearing Loss	hearing_loss	rs35486674	11	88873294	C	G	-0.0311013	0.00526011	0.669247	8.47289	3.366e-09	37	FALSE	TYR	37326
Hearing Loss	hearing_loss	rs11018506	11	88873421	T	C	-0.0312952	0.00525777	0.668479	8.57741	2.646e-09	37	FALSE	TYR	37199
Hearing Loss	hearing_loss	rs10830220	11	88874152	G	C	0.0298996	0.00498195	0.488894	8.70908	1.954e-09	37	FALSE	TYR	36468
Hearing Loss	hearing_loss	rs10765189	11	88874884	C	T	-0.036303	0.00525555	0.670162	11.3071	4.931e-12	37	FALSE	TYR	35736
Hearing Loss	hearing_loss	rs4121744	11	88874969	T	C	0.0320997	0.00496435	0.480208	9.9974	1.006e-10	37	FALSE	TYR	35651
Hearing Loss	hearing_loss	rs7342208	11	88876845	A	G	0.0339002	0.00523415	0.481236	10.0281	9.373e-11	37	FALSE	TYR	33775
Hearing Loss	hearing_loss	rs10830221	11	88877463	A	G	0.0315	0.00495813	0.480718	9.67592	2.109e-10	37	FALSE	TYR	33157
Hearing Loss	hearing_loss	rs11018508	11	88877686	G	A	-0.0361969	0.00523618	0.66808	11.3233	4.75e-12	37	FALSE	TYR	32934
Hearing Loss	hearing_loss	rs4315072	11	88878052	A	T	0.0315	0.00495734	0.482955	9.67882	2.095e-10	37	FALSE	TYR	32568
Hearing Loss	hearing_loss	rs11018509	11	88879205	T	A	-0.0374981	0.00524579	0.667792	12.056	8.791e-13	37	FALSE	TYR	31415
Hearing Loss	hearing_loss	rs4519092	11	88880402	G	A	0.0305004	0.00496266	0.483652	9.0998	7.947e-10	37	FALSE	TYR	30218
Hearing Loss	hearing_loss	rs10765190	11	88882425	C	T	0.0318003	0.0049911	0.485828	9.72746	1.873e-10	37	FALSE	TYR	28195
Hearing Loss	hearing_loss	rs10765191	11	88882550	G	A	0.0308005	0.00496272	0.483974	9.26584	5.422e-10	37	FALSE	TYR	28070
Hearing Loss	hearing_loss	rs10830222	11	88882962	A	T	-0.0371031	0.00522509	0.665231	11.9069	1.239e-12	37	FALSE	TYR	27658
Hearing Loss	hearing_loss	rs11018510	11	88883499	A	G	0.0310996	0.00495098	0.483631	9.47457	3.353e-10	37	FALSE	TYR	27121
Hearing Loss	hearing_loss	rs11018511	11	88883648	C	A	0.0310996	0.00495712	0.484689	9.45284	3.525e-10	37	FALSE	TYR	26972
Hearing Loss	hearing_loss	rs10830223	11	88883885	A	G	0.0310996	0.00495771	0.483549	9.45075	3.542e-10	37	FALSE	TYR	26735
Hearing Loss	hearing_loss	rs10830224	11	88884079	T	C	0.0325996	0.00495324	0.475243	10.3318	4.658e-11	37	FALSE	TYR	26541
Hearing Loss	hearing_loss	rs4255542	11	88885187	C	T	0.0325996	0.00495988	0.475341	10.3061	4.942e-11	37	FALSE	TYR	25433
Hearing Loss	hearing_loss	rs4397857	11	88885480	C	T	0.0311997	0.00495902	0.486343	9.50252	3.144e-10	37	FALSE	TYR	25140
Hearing Loss	hearing_loss	rs10830225	11	88885945	G	A	0.0328001	0.00495988	0.473705	10.4244	3.764e-11	37	FALSE	TYR	24675
Hearing Loss	hearing_loss	rs4309163	11	88886767	A	T	0.0329003	0.0049816	0.476572	10.3988	3.992e-11	37	FALSE	TYR	23853
Hearing Loss	hearing_loss	rs10765193	11	88887848	G	C	-0.0371031	0.00525803	0.665599	11.7675	1.708e-12	37	FALSE	TYR	22772
Hearing Loss	hearing_loss	rs11821161	11	88888262	C	T	0.0337998	0.00502087	0.421557	10.776	1.675e-11	37	FALSE	TYR	22358
Hearing Loss	hearing_loss	rs11018513	11	88889350	G	A	-0.0379025	0.00551939	0.666856	11.1838	6.549e-12	37	FALSE	TYR	21270
Hearing Loss	hearing_loss	rs61903411	11	88889868	C	T	0.0337998	0.00511008	0.418603	10.4281	3.732e-11	37	FALSE	TYR	20752
Hearing Loss	hearing_loss	rs35016324	11	88889886	C	T	0.0354003	0.00527329	0.419276	10.7201	1.905e-11	37	FALSE	TYR	20734
Hearing Loss	hearing_loss	rs35148124	11	88889893	G	T	0.0365997	0.00541846	0.419664	10.8441	1.432e-11	37	FALSE	TYR	20727
Hearing Loss	hearing_loss	rs570817202	11	88890147	G	A	0.0342996	0.00562069	0.436273	8.98088	1.045e-09	37	FALSE	TYR	20473
Hearing Loss	hearing_loss	rs61903412	11	88890451	G	A	0.0325005	0.00494273	0.476806	10.3141	4.852e-11	37	FALSE	TYR	20169
Hearing Loss	hearing_loss	rs10830227	11	88890822	G	A	0.0329003	0.00498677	0.420947	10.3787	4.181e-11	37	FALSE	TYR	19798
Hearing Loss	hearing_loss	rs10830228	11	88891114	A	G	0.0342002	0.0049861	0.424192	11.1593	6.929e-12	37	FALSE	TYR	19506
Hearing Loss	hearing_loss	rs4081455	11	88891543	C	T	0.0329995	0.00498688	0.421003	10.4366	3.659e-11	37	FALSE	TYR	19077
Hearing Loss	hearing_loss	rs4998767	11	88891876	T	A	0.0349	0.00501775	0.426201	11.4537	3.518e-12	37	FALSE	TYR	18744
Hearing Loss	hearing_loss	rs67279079	11	88893001	C	T	-0.0432032	0.00583452	0.726651	12.8814	1.314e-13	37	FALSE	TYR	17619
Hearing Loss	hearing_loss	rs10830230	11	88894537	C	T	0.0337998	0.00500106	0.419494	10.8557	1.394e-11	37	FALSE	TYR	16083
Hearing Loss	hearing_loss	rs11018515	11	88894768	A	G	0.0336995	0.00500223	0.419498	10.791	1.618e-11	37	FALSE	TYR	15852
Hearing Loss	hearing_loss	rs2212751	11	88894922	A	G	0.0336002	0.0049925	0.419656	10.7708	1.695e-11	37	FALSE	TYR	15698
Hearing Loss	hearing_loss	rs10830231	11	88895388	C	T	0.0336002	0.00499057	0.419452	10.7786	1.665e-11	37	FALSE	TYR	15232
Hearing Loss	hearing_loss	rs10830232	11	88895962	A	T	0.0329003	0.00502054	0.419678	10.2492	5.634e-11	37	FALSE	TYR	14658
Hearing Loss	hearing_loss	rs62858761	11	88895963	A	C	0.0328001	0.00500915	0.419802	10.2343	5.83e-11	37	FALSE	TYR	14657
Hearing Loss	hearing_loss	rs7108473	11	88896425	C	T	0.0336002	0.00499815	0.419521	10.7481	1.786e-11	37	FALSE	TYR	14195
Hearing Loss	hearing_loss	rs7127661	11	88896609	T	G	0.0345997	0.00498482	0.423463	11.4097	3.893e-12	37	FALSE	TYR	14011
Hearing Loss	hearing_loss	rs7124483	11	88896664	A	G	0.0345004	0.00499163	0.423537	11.3196	4.791e-12	37	FALSE	TYR	13956
Hearing Loss	hearing_loss	rs10765194	11	88897000	C	G	-0.0356953	0.00522879	0.666515	11.061	8.69e-12	37	FALSE	TYR	13620
Hearing Loss	hearing_loss	rs10830234	11	88897444	A	G	0.0363995	0.00538654	0.46779	10.8526	1.404e-11	37	FALSE	TYR	13176
Hearing Loss	hearing_loss	rs11018518	11	88898079	G	C	-0.0358014	0.00522773	0.666504	11.1267	7.47e-12	37	FALSE	TYR	12541
Hearing Loss	hearing_loss	rs7947287	11	88899362	C	T	0.0336995	0.00499543	0.420267	10.8184	1.519e-11	37	FALSE	TYR	11258
Hearing Loss	hearing_loss	rs7950415	11	88899605	C	T	0.0323001	0.00494188	0.476515	10.1994	6.319e-11	37	FALSE	TYR	11015
Hearing Loss	hearing_loss	rs1942481	11	88899728	G	A	0.0337998	0.00500099	0.42035	10.856	1.393e-11	37	FALSE	TYR	10892
Hearing Loss	hearing_loss	rs10830236	11	88900816	C	T	-0.0356953	0.00521622	0.666329	11.1108	7.748e-12	37	FALSE	TYR	9804
Hearing Loss	hearing_loss	rs10765195	11	88901170	T	C	0.0307005	0.00494476	0.486521	9.27221	5.343e-10	37	FALSE	TYR	9450
Hearing Loss	hearing_loss	rs11018519	11	88901570	G	A	0.0308005	0.00495118	0.486621	9.30583	4.945e-10	37	FALSE	TYR	9050
Hearing Loss	hearing_loss	rs10830237	11	88902144	C	T	0.0342996	0.00498598	0.423244	11.2205	6.019e-12	37	FALSE	TYR	8476
Hearing Loss	hearing_loss	rs949539	11	88902724	A	T	0.0334999	0.00499813	0.419366	10.6885	2.049e-11	37	FALSE	TYR	7896
Hearing Loss	hearing_loss	rs949537	11	88902830	T	C	0.0345997	0.00499489	0.42336	11.3667	4.298e-12	37	FALSE	TYR	7790
Hearing Loss	hearing_loss	rs11018520	11	88903115	T	C	-0.0358979	0.00522816	0.666264	11.181	6.591e-12	37	FALSE	TYR	7505
Hearing Loss	hearing_loss	rs1942498	11	88903317	G	A	0.0337998	0.00499211	0.42058	10.8921	1.282e-11	37	FALSE	TYR	7303
Hearing Loss	hearing_loss	rs12421727	11	88904971	T	A	0.0339002	0.00499942	0.420633	10.9226	1.195e-11	37	FALSE	TYR	5649
Hearing Loss	hearing_loss	rs12795279	11	88905261	C	T	0.0339002	0.00500567	0.420643	10.8972	1.267e-11	37	FALSE	TYR	5359
Hearing Loss	hearing_loss	rs7949856	11	88906392	C	G	-0.0358979	0.00522571	0.666422	11.1908	6.444e-12	37	FALSE	TYR	4228
Hearing Loss	hearing_loss	rs7950250	11	88906722	C	T	-0.0395956	0.00554786	0.663753	12.0208	9.532e-13	37	FALSE	TYR	3898
Hearing Loss	hearing_loss	rs7949891	11	88907162	G	A	0.0336002	0.00500825	0.420767	10.7077	1.96e-11	37	FALSE	TYR	3458
Hearing Loss	hearing_loss	rs35537664	11	88907293	A	C	-0.0356953	0.00522583	0.666336	11.0727	8.459e-12	37	FALSE	TYR	3327
Hearing Loss	hearing_loss	rs7925404	11	88907996	G	A	-0.0355023	0.0052231	0.666561	10.9718	1.067e-11	37	FALSE	TYR	2624
Hearing Loss	hearing_loss	rs5021654	11	88910589	G	C	-0.0333961	0.00502979	0.594733	10.5025	3.144e-11	37	FALSE	TYR	31
Hearing Loss	hearing_loss	rs4547091	11	88910821	C	T	-0.0335025	0.00503636	0.594712	10.5393	2.889e-11	37	FALSE	TYR	-201
Hearing Loss	hearing_loss	rs1042602	11	88911696	C	A	0.0349	0.00521593	0.636593	10.6544	2.216e-11	37	FALSE	TYR	-1076
Hearing Loss	hearing_loss	rs12270717	11	88912190	T	C	-0.0416984	0.00541387	0.704477	13.8735	1.338e-14	37	FALSE	TYR	-1570
Hearing Loss	hearing_loss	rs621313	11	88913663	A	G	-0.0335992	0.00495971	0.511741	10.9034	1.249e-11	37	FALSE	TYR	-3043
Hearing Loss	hearing_loss	rs6482999	11	88914331	T	C	-0.0335025	0.00502867	0.595137	10.5693	2.696e-11	37	FALSE	TYR	-3711
Hearing Loss	hearing_loss	rs11018522	11	88914415	C	T	-0.0418039	0.00541515	0.704769	13.9337	1.165e-14	37	FALSE	TYR	-3795
Hearing Loss	hearing_loss	rs7129973	11	88915570	A	G	-0.0333961	0.00502993	0.59505	10.502	3.148e-11	37	FALSE	TYR	-4950
Hearing Loss	hearing_loss	rs11018524	11	88919816	C	T	-0.0423984	0.00542479	0.706436	14.2623	5.467e-15	37	FALSE	TYR	-9196
Hearing Loss	hearing_loss	rs11018525	11	88919905	T	C	-0.0341019	0.00503511	0.595397	10.8986	1.263e-11	37	FALSE	TYR	-9285
Hearing Loss	hearing_loss	rs17793678	11	88921524	C	T	-0.0425038	0.00542075	0.706479	14.3495	4.472e-15	37	FALSE	TYR	-10904
Hearing Loss	hearing_loss	rs594647	11	88921557	C	T	-0.0350003	0.00498902	0.56352	11.6398	2.292e-12	37	FALSE	TYR	-10937
Hearing Loss	hearing_loss	rs72963135	11	88921572	C	A	-0.0465973	0.00559167	0.724297	16.1046	7.859e-17	37	FALSE	TYR	-10952
Hearing Loss	hearing_loss	rs10765196	11	88925242	G	C	-0.0434043	0.00536445	0.696576	15.2282	5.913e-16	37	FALSE	TYR	-14622
Hearing Loss	hearing_loss	rs10765197	11	88925328	A	C	-0.0341985	0.0050266	0.594735	10.991	1.021e-11	37	FALSE	TYR	-14708
Hearing Loss	hearing_loss	rs7123654	11	88925955	T	C	-0.0341019	0.00503006	0.59505	10.919	1.205e-11	37	FALSE	TYR	-15335
Hearing Loss	hearing_loss	rs11018528	11	88930377	A	G	-0.0432989	0.00535897	0.696337	15.1876	6.492e-16	37	FALSE	TYR	-19757
Hearing Loss	hearing_loss	rs12791412	11	88930581	A	G	-0.0434043	0.00536103	0.697114	15.2466	5.668e-16	37	FALSE	TYR	-19961
Hearing Loss	hearing_loss	rs12789914	11	88930907	G	A	-0.0439977	0.00535015	0.695856	15.7047	1.974e-16	37	FALSE	TYR	-20287
Hearing Loss	hearing_loss	rs7107143	11	88931487	C	T	-0.0430978	0.00535642	0.696977	15.0678	8.554e-16	37	FALSE	TYR	-20867
Hearing Loss	hearing_loss	rs574028	11	88933250	C	T	-0.0332994	0.00494986	0.519217	10.7625	1.728e-11	37	FALSE	TYR	-22630
Hearing Loss	hearing_loss	rs12285584	11	88935088	C	T	0.0368995	0.00526773	0.638001	11.6068	2.473e-12	37	FALSE	TYR	-24468
Hearing Loss	hearing_loss	rs2000554	11	88935941	T	C	-0.0347009	0.00502853	0.594135	11.2864	5.171e-12	37	FALSE	TYR	-25321
Hearing Loss	hearing_loss	rs2000553	11	88936007	T	C	-0.0347009	0.00502553	0.5942	11.299	5.023e-12	37	FALSE	TYR	-25387
Hearing Loss	hearing_loss	rs10830238	11	88936512	G	A	-0.0347009	0.00502398	0.594311	11.3056	4.948e-12	37	FALSE	TYR	-25892
Hearing Loss	hearing_loss	rs10830239	11	88937602	T	C	-0.0335992	0.00494612	0.517991	10.9594	1.098e-11	37	FALSE	TYR	-26982
Hearing Loss	hearing_loss	rs10830240	11	88938356	A	G	-0.0428008	0.00541496	0.705819	14.5691	2.697e-15	37	FALSE	TYR	-27736
Hearing Loss	hearing_loss	rs12286618	11	88938933	G	C	-0.0428966	0.00540206	0.705949	14.697	2.009e-15	37	FALSE	TYR	-28313
Hearing Loss	hearing_loss	rs12280693	11	88939008	A	G	-0.0347009	0.00502829	0.594246	11.2874	5.159e-12	37	FALSE	TYR	-28388
Hearing Loss	hearing_loss	rs10830241	11	88942313	T	C	-0.0353961	0.00502763	0.593103	11.7172	1.918e-12	37	FALSE	TYR	-31693
Hearing Loss	hearing_loss	rs72963168	11	88943035	T	C	-0.0479041	0.00567316	0.732552	16.5133	3.067e-17	37	FALSE	TYR	-32415
Hearing Loss	hearing_loss	rs11018534	11	88943630	G	A	-0.0437968	0.00540373	0.705973	15.2775	5.278e-16	37	FALSE	TYR	-33010
Hearing Loss	hearing_loss	rs1939252	11	88953819	C	G	-0.0349037	0.00496156	0.515689	11.7001	1.995e-12	37	FALSE	TYR	-43199
Hearing Loss	hearing_loss	rs11018536	11	88953846	T	C	-0.0443039	0.00541623	0.706236	15.5464	2.842e-16	37	FALSE	TYR	-43226
Hearing Loss	hearing_loss	rs11018541	11	88960147	G	A	-0.0353961	0.0050693	0.600996	11.5375	2.901e-12	37	FALSE	TYR	-49527
Hearing Loss	hearing_loss	rs4418813	11	88965926	T	C	-0.0439977	0.00596217	0.662694	12.7989	1.589e-13	37	FALSE	TYR	-55306
Hearing Loss	hearing_loss	rs4512823	11	88966584	A	G	-0.0465973	0.00603107	0.682269	13.9555	1.108e-14	37	FALSE	TYR	-55964
Hearing Loss	hearing_loss	rs4429061	11	88966648	C	T	-0.0465018	0.00603394	0.682293	13.8891	1.291e-14	37	FALSE	TYR	-56028
Hearing Loss	hearing_loss	rs1074304	11	88966798	C	T	-0.0441987	0.00597514	0.662603	12.8564	1.392e-13	37	FALSE	TYR	-56178
Hearing Loss	hearing_loss	rs1074303	11	88966821	T	C	-0.0467977	0.00603066	0.682301	14.0708	8.495e-15	37	FALSE	TYR	-56201
Hearing Loss	hearing_loss	rs4512825	11	88966851	A	C	-0.0441987	0.0059753	0.662603	12.8557	1.394e-13	37	FALSE	TYR	-56231
Hearing Loss	hearing_loss	rs2155149	11	88967990	T	C	-0.0371031	0.00508576	0.59867	12.5264	2.976e-13	37	FALSE	TYR	-57370
Hearing Loss	hearing_loss	rs4753214	11	88969066	C	T	-0.0355988	0.00495693	0.516777	12.1618	6.889e-13	37	FALSE	TYR	-58446
Hearing Loss	hearing_loss	rs10765198	11	88969774	T	C	-0.0443039	0.00540102	0.701737	15.6295	2.347e-16	37	FALSE	TYR	-59154
Hearing Loss	hearing_loss	rs11018544	11	88970006	A	T	-0.0355023	0.00495513	0.516485	12.1083	7.793e-13	37	FALSE	TYR	-59386
Hearing Loss	hearing_loss	rs7358418	11	88970138	T	G	-0.0448013	0.00536337	0.692187	16.1776	6.644e-17	37	FALSE	TYR	-59518
Hearing Loss	hearing_loss	rs7939929	11	88971035	A	G	-0.0448969	0.00537106	0.69333	16.1991	6.323e-17	37	FALSE	TYR	-60415
Hearing Loss	hearing_loss	rs12365043	11	88971134	G	A	-0.0441987	0.00540923	0.705207	15.5144	3.059e-16	37	FALSE	TYR	-60514
Hearing Loss	hearing_loss	rs11018545	11	88971269	C	T	-0.0443039	0.00540555	0.705193	15.6047	2.485e-16	37	FALSE	TYR	-60649
Hearing Loss	hearing_loss	rs7940368	11	88971373	A	G	-0.0448969	0.00536861	0.693351	16.2131	6.122e-17	37	FALSE	TYR	-60753
Hearing Loss	hearing_loss	rs10765199	11	88971638	T	A	-0.0443039	0.00538229	0.695376	15.7328	1.85e-16	37	FALSE	TYR	-61018
Hearing Loss	hearing_loss	rs10765200	11	88971684	C	T	-0.0448969	0.00537515	0.693954	16.1757	6.673e-17	37	FALSE	TYR	-61064
Hearing Loss	hearing_loss	rs10765201	11	88971704	G	C	-0.045002	0.00537891	0.694383	16.2261	5.941e-17	37	FALSE	TYR	-61084
Hearing Loss	hearing_loss	rs7358330	11	88972118	C	A	-0.0439977	0.0054115	0.705281	15.3688	4.278e-16	37	FALSE	TYR	-61498
Hearing Loss	hearing_loss	rs6415994	11	88972346	C	T	-0.0448013	0.0053673	0.694014	16.1551	6.997e-17	37	FALSE	TYR	-61726
Hearing Loss	hearing_loss	rs1939262	11	88972562	G	A	-0.0448013	0.00536761	0.694012	16.1533	7.026e-17	37	FALSE	TYR	-61942
Hearing Loss	hearing_loss	rs1939263	11	88972956	A	C	-0.0366019	0.00504086	0.593048	12.4156	3.841e-13	37	FALSE	TYR	-62336
Hearing Loss	hearing_loss	rs7933594	11	88973201	C	T	-0.0448969	0.00536545	0.693677	16.2312	5.872e-17	37	FALSE	TYR	-62581
Hearing Loss	hearing_loss	rs11018546	11	88973361	G	A	-0.0443039	0.00541066	0.705436	15.5768	2.65e-16	37	FALSE	TYR	-62741
Hearing Loss	hearing_loss	rs10830243	11	88974707	A	G	-0.0355988	0.00505787	0.604364	11.7109	1.946e-12	37	FALSE	TYR	-64087
Hearing Loss	hearing_loss	rs2000555	11	88975107	C	T	-0.0368043	0.00503567	0.59383	12.5691	2.697e-13	37	FALSE	TYR	-64487
Hearing Loss	hearing_loss	rs3936992	11	88975416	T	C	-0.0369007	0.00503894	0.592709	12.6156	2.423e-13	37	FALSE	TYR	-64796
Hearing Loss	hearing_loss	rs7934212	11	88975667	T	C	-0.0368043	0.00503724	0.592698	12.5618	2.743e-13	37	FALSE	TYR	-65047
Hearing Loss	hearing_loss	rs4396293	11	88976113	T	C	-0.0366983	0.00503595	0.593811	12.4999	3.163e-13	37	FALSE	TYR	-65493
Hearing Loss	hearing_loss	rs12295166	11	88976157	T	C	0.0376998	0.00529239	0.62673	11.9776	1.053e-12	37	FALSE	TYR	-65537
Hearing Loss	hearing_loss	rs2186640	11	88976163	C	G	-0.0366983	0.00504247	0.593608	12.4695	3.392e-13	37	FALSE	TYR	-65543
Hearing Loss	hearing_loss	rs2155148	11	88976283	G	A	-0.0366983	0.00503518	0.593835	12.5035	3.137e-13	37	FALSE	TYR	-65663
Hearing Loss	hearing_loss	rs10830244	11	88976933	T	C	-0.0366983	0.00503703	0.593624	12.4949	3.2e-13	37	FALSE	TYR	-66313
Hearing Loss	hearing_loss	rs12288824	11	88977169	C	T	-0.0374981	0.00509383	0.594125	12.7402	1.819e-13	37	FALSE	TYR	-66549
Hearing Loss	hearing_loss	rs10501698	11	88977364	G	A	-0.0452984	0.00535947	0.695902	16.5432	2.863e-17	37	FALSE	TYR	-66744
Hearing Loss	hearing_loss	rs11018549	11	88977433	A	C	-0.0374981	0.00508191	0.593383	12.7964	1.598e-13	37	FALSE	TYR	-66813
Hearing Loss	hearing_loss	rs10830245	11	88977461	C	G	-0.0371994	0.00511136	0.596449	12.4694	3.393e-13	37	FALSE	TYR	-66841
Hearing Loss	hearing_loss	rs10830246	11	88977497	C	T	-0.0361969	0.00519646	0.607116	11.4857	3.268e-12	37	FALSE	TYR	-66877
Hearing Loss	hearing_loss	rs10830247	11	88977515	T	C	-0.036004	0.00519474	0.609969	11.3785	4.183e-12	37	FALSE	TYR	-66895
Hearing Loss	hearing_loss	rs10830248	11	88977572	C	T	-0.0361005	0.00509203	0.59681	11.8713	1.345e-12	37	FALSE	TYR	-66952
Hearing Loss	hearing_loss	rs10830249	11	88977586	C	A	-0.0361005	0.00508163	0.596819	11.9169	1.211e-12	37	FALSE	TYR	-66966
Hearing Loss	hearing_loss	rs10830250	11	88977607	C	G	-0.0356953	0.00510029	0.609722	11.5877	2.584e-12	37	FALSE	TYR	-66987
Hearing Loss	hearing_loss	rs7924589	11	88978308	G	A	-0.0364959	0.00507369	0.606939	12.1985	6.331e-13	37	FALSE	TYR	-67688
Hearing Loss	hearing_loss	rs4601783	11	88978545	A	G	-0.0366019	0.00497454	0.509635	12.7284	1.869e-13	37	FALSE	TYR	-67925
Hearing Loss	hearing_loss	rs28620862	11	88979097	A	C	0.0475005	0.00571998	0.539662	15.9983	1.004e-16	37	FALSE	TYR	-68477
Hearing Loss	hearing_loss	rs57627301	11	88979332	A	G	-0.0361005	0.00619966	0.738363	8.238	5.781e-09	37	FALSE	TYR	-68712
Hearing Loss	hearing_loss	rs4121401	11	88979846	T	C	-0.0404987	0.00508006	0.614272	14.8069	1.56e-15	37	FALSE	TYR	-69226
Hearing Loss	hearing_loss	rs10741305	11	88982718	T	C	-0.0389034	0.00496667	0.510394	14.3217	4.768e-15	37	FALSE	TYR	-72098
Hearing Loss	hearing_loss	rs11018555	11	88987673	T	G	-0.0350003	0.00507604	0.594086	11.2693	5.379e-12	37	FALSE	TYR	-77053
Hearing Loss	hearing_loss	rs4087499	11	89001126	G	C	-0.045499	0.00525854	0.676522	17.2974	5.042e-18	37	FALSE	TYR	-90506
Hearing Loss	hearing_loss	rs591260	11	89002566	A	C	-0.040201	0.00495516	0.513321	15.3063	4.94e-16	37	FALSE	TYR	-91946
Hearing Loss	hearing_loss	rs645592	11	89004894	T	C	-0.0399993	0.0049581	0.513518	15.144	7.178e-16	37	FALSE	TYR	-94274
Hearing Loss	hearing_loss	rs1847134	11	89005253	A	C	-0.0452984	0.00524084	0.674409	17.2629	5.459e-18	37	FALSE	TYR	-94633
Hearing Loss	hearing_loss	rs7101897	11	89007922	C	T	-0.0454035	0.00525821	0.677802	17.2303	5.884e-18	37	FALSE	TYR	-97302
Hearing Loss	hearing_loss	rs1393350	11	89011046	G	A	-0.0491044	0.00554314	0.721397	18.0914	8.103e-19	37	FALSE	TYR	-100426
Hearing Loss	hearing_loss	rs12273884	11	89014355	T	C	-0.0430978	0.00505701	0.613958	16.806	1.563e-17	37	FALSE	TYR	-103735
Hearing Loss	hearing_loss	rs1126809	11	89017961	G	A	-0.050503	0.00547999	0.706936	19.5105	3.087e-20	37	TRUE	TYR	-107341
Hearing Loss	hearing_loss	rs1827430	11	89018440	A	G	-0.0434043	0.00505929	0.614193	17.0195	9.56e-18	37	FALSE	TYR	-107820
Hearing Loss	hearing_loss	rs598769	11	89019737	C	T	-0.0428008	0.00496314	0.534341	17.1884	6.48e-18	37	FALSE	TYR	-109117
Hearing Loss	hearing_loss	rs9919559	11	89020590	T	C	-0.0432989	0.00506155	0.615142	16.9266	1.184e-17	37	FALSE	TYR	-109970
Hearing Loss	hearing_loss	rs3900053	11	89021065	T	C	-0.045499	0.00525972	0.676406	17.29	5.129e-18	37	FALSE	TYR	-110445
Hearing Loss	hearing_loss	rs1847142	11	89021574	G	A	-0.0452984	0.00525506	0.6776	17.1741	6.698e-18	37	FALSE	TYR	-110954
Hearing Loss	hearing_loss	rs12363772	11	89022446	G	A	-0.0452984	0.00526292	0.678356	17.1252	7.495e-18	37	FALSE	TYR	-111826
Hearing Loss	hearing_loss	rs501301	11	89022673	G	C	-0.0404027	0.0049701	0.509163	15.3642	4.323e-16	37	FALSE	TYR	-112053
Hearing Loss	hearing_loss	rs11018562	11	89022679	C	G	-0.0444952	0.00508628	0.612984	17.6635	2.17e-18	37	FALSE	TYR	-112059
Hearing Loss	hearing_loss	rs4121403	11	89024455	A	G	-0.045499	0.00525357	0.676465	17.3285	4.693e-18	37	FALSE	TYR	-113835
Hearing Loss	hearing_loss	rs7947262	11	89026407	T	A	-0.0446004	0.00509031	0.612621	17.7165	1.921e-18	37	FALSE	TYR	-115787
Hearing Loss	hearing_loss	rs10830253	11	89028043	T	G	-0.0456041	0.00525748	0.674528	17.3802	4.167e-18	37	FALSE	TYR	-117423
Hearing Loss	hearing_loss	rs28521275	11	89028969	C	T	-0.0411036	0.00496077	0.525506	15.9303	1.174e-16	37	FALSE	TYR	42
Hearing Loss	hearing_loss	rs4121404	11	89029931	T	C	-0.0435	0.00496802	0.533923	17.694	2.023e-18	37	FALSE	TYR	1004
Hearing Loss	hearing_loss	rs7951935	11	89030399	G	T	-0.0439977	0.00509615	0.627638	17.2256	5.949e-18	37	FALSE	TYR	1472
Hearing Loss	hearing_loss	rs7924538	11	89030529	C	A	-0.043902	0.00510152	0.628055	17.1199	7.587e-18	37	FALSE	TYR	1602
Hearing Loss	hearing_loss	rs1954771	11	89033227	G	A	-0.0437968	0.00495904	0.537185	17.9867	1.031e-18	37	FALSE	TYR	4300
Hearing Loss	hearing_loss	rs1954772	11	89033269	C	T	-0.0452984	0.00525916	0.676291	17.1486	7.103e-18	37	FALSE	TYR	4342
Hearing Loss	hearing_loss	rs11018564	11	89035134	T	C	-0.0441987	0.00506283	0.616072	17.5941	2.546e-18	37	FALSE	TYR	6207
Hearing Loss	hearing_loss	rs3913538	11	89035339	G	T	-0.0446004	0.00512165	0.625994	17.5105	3.087e-18	37	FALSE	TYR	6412
Hearing Loss	hearing_loss	rs12286459	11	89035476	C	T	-0.045499	0.00527894	0.672815	17.1703	6.756e-18	37	FALSE	TYR	6549
Hearing Loss	hearing_loss	rs1502259	11	89036245	G	T	-0.0437968	0.00496537	0.537049	17.9431	1.14e-18	37	FALSE	TYR	7318
Hearing Loss	hearing_loss	rs1847140	11	89037064	A	G	-0.0454035	0.00524347	0.67446	17.3227	4.757e-18	37	FALSE	TYR	8137
Hearing Loss	hearing_loss	rs1806319	11	89037936	T	C	-0.0439977	0.00508375	0.626734	17.3057	4.947e-18	37	FALSE	TYR	9009
Hearing Loss	hearing_loss	rs10830254	11	89040251	A	G	-0.0439977	0.00512681	0.636037	17.03	9.332e-18	37	FALSE	TYR	11324
Hearing Loss	hearing_loss	rs11018567	11	89042883	A	C	-0.043701	0.0051259	0.635892	16.8179	1.521e-17	37	FALSE	TYR	13956
Hearing Loss	hearing_loss	rs7112446	11	89043474	G	C	-0.0448013	0.00515324	0.633993	17.4553	3.505e-18	37	FALSE	NOX4	14050
Hearing Loss	hearing_loss	rs7129117	11	89043557	A	G	-0.0448969	0.00499068	0.5325	18.6312	2.338e-19	37	FALSE	NOX4	13967
Hearing Loss	hearing_loss	rs7129131	11	89043574	A	C	-0.0435	0.00496458	0.533778	17.7174	1.917e-18	37	FALSE	NOX4	13950
Hearing Loss	hearing_loss	rs3907665	11	89043946	A	G	-0.0437968	0.00513145	0.636102	16.8533	1.402e-17	37	FALSE	NOX4	13578
Hearing Loss	hearing_loss	rs10830255	11	89044525	A	C	-0.0437968	0.00512903	0.636148	16.8684	1.354e-17	37	FALSE	NOX4	12999
Hearing Loss	hearing_loss	rs11018569	11	89044911	A	G	-0.0443996	0.00509904	0.62488	17.5075	3.108e-18	37	FALSE	NOX4	12613
Hearing Loss	hearing_loss	rs655108	11	89045079	T	G	-0.041497	0.0049686	0.520172	16.1726	6.721e-17	37	FALSE	NOX4	12445
Hearing Loss	hearing_loss	rs10830256	11	89045556	G	T	-0.0435957	0.00496806	0.534772	17.768	1.706e-18	37	FALSE	NOX4	11968
Hearing Loss	hearing_loss	rs34993346	11	89046097	A	G	-0.045499	0.00530394	0.683523	17.0166	9.624e-18	37	FALSE	NOX4	11427
Hearing Loss	hearing_loss	rs10830258	11	89047448	T	G	-0.0489044	0.00574505	0.554177	16.7688	1.703e-17	37	FALSE	NOX4	10076
Hearing Loss	hearing_loss	rs200636725	11	89050084	C	T	-0.0487997	0.00576676	0.6289	16.5812	2.623e-17	37	FALSE	NOX4	7440
Hearing Loss	hearing_loss	rs201176583	11	89050193	C	G	-0.0485997	0.0057485	0.621986	16.5518	2.807e-17	37	FALSE	NOX4	7331
Hearing Loss	hearing_loss	rs202208929	11	89050239	T	A	-0.049704	0.00594092	0.672981	16.2261	5.941e-17	37	FALSE	NOX4	7285
Hearing Loss	hearing_loss	rs140758620	11	89051769	G	C	-0.0458048	0.00534409	0.68233	16.9893	1.025e-17	37	FALSE	NOX4	5755
Hearing Loss	hearing_loss	rs11018572	11	89051880	C	T	-0.0448013	0.00518061	0.636151	17.2801	5.247e-18	37	FALSE	NOX4	5644
Hearing Loss	hearing_loss	rs10830259	11	89052162	G	C	-0.0448013	0.00517297	0.635741	17.3287	4.691e-18	37	FALSE	NOX4	5362
Hearing Loss	hearing_loss	rs12576761	11	89052255	C	G	-0.0458048	0.00535417	0.682648	16.9285	1.179e-17	37	FALSE	NOX4	5269
Hearing Loss	hearing_loss	rs7950615	11	89053302	G	A	-0.0452984	0.00532087	0.684559	16.7721	1.69e-17	37	FALSE	NOX4	4222
Hearing Loss	hearing_loss	rs7943603	11	89053387	T	C	-0.0439977	0.00514639	0.636893	16.9069	1.239e-17	37	FALSE	NOX4	4137
Hearing Loss	hearing_loss	rs1967203	11	89055293	A	G	-0.0437968	0.00498211	0.534447	17.8283	1.485e-18	37	FALSE	NOX4	2231
Hearing Loss	hearing_loss	rs7101579	11	89056614	A	G	-0.043701	0.00514893	0.636672	16.6751	2.113e-17	37	FALSE	NOX4	910
Hearing Loss	hearing_loss	rs3750923	11	89057130	T	G	-0.047599	0.00573567	0.633237	15.978	1.052e-16	37	FALSE	NOX4	394
Hearing Loss	hearing_loss	rs3829229	11	89057348	G	A	-0.0448969	0.00532555	0.685536	16.4631	3.443e-17	37	FALSE	NOX4	176
Hearing Loss	hearing_loss	rs11018578	11	89058101	T	C	-0.0448013	0.00533049	0.685234	16.3676	4.289e-17	37	FALSE	NOX4	-577
Hearing Loss	hearing_loss	rs10830260	11	89067354	A	G	-0.0358979	0.00560425	0.70372	9.8242	1.499e-10	37	FALSE	NOX4	-9830
Hearing Loss	hearing_loss	rs317187	11	89094890	T	G	-0.0301023	0.00512351	0.614607	8.37469	4.22e-09	37	FALSE	NOX4	-37366
Hearing Loss	hearing_loss	rs317185	11	89095773	A	G	-0.0278	0.00507194	0.59521	7.37407	4.226e-08	37	FALSE	NOX4	-38249
Hearing Loss	hearing_loss	rs510593	11	89102932	G	A	-0.0295976	0.00536602	0.599334	7.4593	3.473e-08	37	FALSE	NOX4	-45408
Hearing Loss	hearing_loss	rs498872	11	118477367	A	G	-0.0314987	0.00532203	0.310417	8.48838	3.248e-09	38	FALSE	PHLDB1	-212
Hearing Loss	hearing_loss	rs7125115	11	118478330	G	A	-0.0385955	0.00540198	0.627814	12.0448	9.019e-13	38	FALSE	PHLDB1	-1175
Hearing Loss	hearing_loss	rs12803321	11	118480115	G	C	-0.0387013	0.00546385	0.647999	11.8511	1.409e-12	38	FALSE	PHLDB1	-2960
Hearing Loss	hearing_loss	rs67307131	11	118480223	T	C	-0.0399993	0.00550179	0.653642	12.445	3.589e-13	38	TRUE	PHLDB1	-3068
Hearing Loss	hearing_loss	rs12225399	11	118480285	G	C	-0.0374018	0.00522737	0.6531	12.0774	8.368e-13	38	FALSE	PHLDB1	-3130
Hearing Loss	hearing_loss	rs61484700	11	118482541	A	T	0.0390995	0.00643833	0.684777	8.90101	1.256e-09	38	FALSE	PHLDB1	-5386
Hearing Loss	hearing_loss	rs199709441	11	118482544	A	T	0.0345004	0.00578241	0.491966	8.61529	2.425e-09	38	FALSE	PHLDB1	-5389
Hearing Loss	hearing_loss	rs3016619	11	118482547	A	T	0.0356997	0.00581158	0.469693	9.09125	8.105e-10	38	FALSE	PHLDB1	-5392
Hearing Loss	hearing_loss	rs11603023	11	118486067	T	C	0.0305004	0.00497355	0.430366	9.06303	8.649e-10	38	FALSE	PHLDB1	-8912
Hearing Loss	hearing_loss	rs577396	11	118499469	C	G	0.0320997	0.00496664	0.451643	9.98885	1.026e-10	38	FALSE	PHLDB1	-22314
Hearing Loss	hearing_loss	rs7936556	11	118501299	G	A	-0.0318003	0.00525029	0.569397	8.85761	1.388e-09	38	FALSE	PHLDB1	-24144
Hearing Loss	hearing_loss	rs11216934	11	118501459	A	G	0.0321999	0.00496424	0.451639	10.0559	8.793e-11	38	FALSE	PHLDB1	-24304
Hearing Loss	hearing_loss	rs483598	11	118509668	A	G	0.0319996	0.00495338	0.451712	9.98047	1.046e-10	38	FALSE	PHLDB1	-32513
Hearing Loss	hearing_loss	rs4245184	11	118510562	G	A	-0.0319005	0.00525455	0.569318	8.89585	1.271e-09	38	FALSE	PHLDB1	-33407
Hearing Loss	hearing_loss	rs644273	11	118511352	C	T	-0.0319005	0.00525661	0.56931	8.88941	1.29e-09	38	FALSE	PHLDB1	-34197
Hearing Loss	hearing_loss	rs654423	11	118511757	G	A	-0.0319005	0.00526551	0.569272	8.8617	1.375e-09	38	FALSE	PHLDB1	-34602
Hearing Loss	hearing_loss	rs613243	11	118514022	C	G	0.0319996	0.00495459	0.451878	9.97593	1.057e-10	38	FALSE	PHLDB1	-36867
Hearing Loss	hearing_loss	rs494560	11	118521549	G	A	-0.0319005	0.00526243	0.56911	8.87128	1.345e-09	38	FALSE	PHLDB1	-44394
Hearing Loss	hearing_loss	rs506234	11	118540104	C	G	-0.0305971	0.00499196	0.573721	9.05414	8.828e-10	38	FALSE	TREH	-12078
Hearing Loss	hearing_loss	rs687190	11	118542383	C	T	0.0315	0.00496376	0.446878	9.65561	2.21e-10	38	FALSE	TREH	-14357
Hearing Loss	hearing_loss	rs2508573	11	118555383	C	T	-0.0314987	0.00498977	0.57448	9.56177	2.743e-10	38	FALSE	TREH	4984
Hearing Loss	hearing_loss	rs527619	11	118563286	G	A	-0.0317021	0.00499059	0.572831	9.67366	2.12e-10	38	FALSE	TREH	12887
Hearing Loss	hearing_loss	rs540800	11	118565651	G	A	-0.0315956	0.00498584	0.572831	9.63041	2.342e-10	38	FALSE	TREH	15252
Hearing Loss	hearing_loss	rs573905	11	118572267	A	G	0.0285003	0.0049724	0.451756	8.00248	9.943e-09	38	FALSE	TREH	21868
Hearing Loss	hearing_loss	rs480958	11	118577990	G	A	0.0350004	0.00513264	0.364592	11.0383	9.156e-12	38	FALSE	TREH	27591
Hearing Loss	hearing_loss	rs569770	11	118584498	T	C	0.0349	0.00515295	0.359088	10.8986	1.263e-11	38	FALSE	TREH	34099
Hearing Loss	hearing_loss	rs603486	11	118587347	T	C	0.0336995	0.00510206	0.381514	10.4009	3.973e-11	38	FALSE	DDX6	32687
Hearing Loss	hearing_loss	rs654533	11	118587808	T	C	0.0347995	0.00514061	0.383941	10.8887	1.292e-11	38	FALSE	DDX6	32226
Hearing Loss	hearing_loss	rs622456	11	118587845	T	C	0.0347995	0.00514095	0.383961	10.8874	1.296e-11	38	FALSE	DDX6	32189
Hearing Loss	hearing_loss	rs471298	11	118587868	A	G	0.0347995	0.00513663	0.383948	10.9045	1.246e-11	38	FALSE	DDX6	32166
Hearing Loss	hearing_loss	rs521125	11	118590089	T	C	0.0390995	0.00547736	0.396319	12.0249	9.443e-13	38	FALSE	DDX6	29945
Hearing Loss	hearing_loss	rs545104	11	118591352	T	C	0.0350999	0.00514336	0.38379	11.0538	8.835e-12	38	FALSE	DDX6	28682
Hearing Loss	hearing_loss	rs530839	11	118591404	A	G	0.0350999	0.00513938	0.383914	11.0698	8.516e-12	38	FALSE	DDX6	28630
Hearing Loss	hearing_loss	rs564708	11	118592803	G	A	0.0362004	0.00517219	0.38273	11.5889	2.577e-12	38	FALSE	DDX6	27231
Hearing Loss	hearing_loss	rs637504	11	118592809	C	G	0.0360998	0.00516998	0.382814	11.5379	2.898e-12	38	FALSE	DDX6	27225
Hearing Loss	hearing_loss	rs472419	11	118593218	C	T	0.0358998	0.00515293	0.379218	11.4893	3.241e-12	38	FALSE	DDX6	26816
Hearing Loss	hearing_loss	rs201197906	11	118600480	G	A	0.0367003	0.00661944	0.800746	7.53003	2.951e-08	38	FALSE	DDX6	19554
Hearing Loss	hearing_loss	rs202213329	11	118600484	C	A	0.0367003	0.00661363	0.800193	7.54212	2.87e-08	38	FALSE	DDX6	19550
Hearing Loss	hearing_loss	rs140824750	11	118600485	G	A	0.0365997	0.00661613	0.799941	7.49921	3.168e-08	38	FALSE	DDX6	19549
Hearing Loss	hearing_loss	rs4938551	11	118707249	C	G	0.0306005	0.00529578	0.419349	8.12223	7.547e-09	38	FALSE	DDX6	45391
Hearing Loss	hearing_loss	rs484232	11	118708564	T	G	0.0316001	0.00501348	0.421134	9.53477	2.919e-10	38	FALSE	CXCR5	45911
Hearing Loss	hearing_loss	rs4938553	11	118714123	G	T	0.0328001	0.00562977	0.419998	8.24634	5.671e-09	38	FALSE	CXCR5	40352
Hearing Loss	hearing_loss	rs2851460	11	118716563	A	G	0.0311997	0.00501043	0.419398	9.32276	4.756e-10	38	FALSE	CXCR5	37912
Hearing Loss	hearing_loss	rs7107756	11	118717708	A	G	0.0306005	0.00504465	0.406714	8.88207	1.312e-09	38	FALSE	CXCR5	36767
Hearing Loss	hearing_loss	rs11217052	11	118717732	G	A	0.0309996	0.00500162	0.430126	9.24245	5.722e-10	38	FALSE	CXCR5	36743
Hearing Loss	hearing_loss	rs4938559	11	118718061	T	C	0.0311997	0.00500416	0.430159	9.34438	4.525e-10	38	FALSE	CXCR5	36414
Hearing Loss	hearing_loss	rs4938560	11	118718062	G	A	0.0311997	0.00500447	0.430065	9.34333	4.536e-10	38	FALSE	CXCR5	36413
Hearing Loss	hearing_loss	rs10892301	11	118735476	G	A	-0.0301023	0.00498605	0.57114	8.80493	1.567e-09	39	TRUE	CXCR5	18999
Hearing Loss	hearing_loss	rs11066368	12	109790342	G	A	-0.0288984	0.00511118	0.609406	7.80465	1.568e-08	40	FALSE	MYO1H	-4634
Hearing Loss	hearing_loss	rs4486687	12	109790741	T	A	-0.0287041	0.00511547	0.609446	7.69702	2.009e-08	40	FALSE	MYO1H	-5033
Hearing Loss	hearing_loss	rs10774658	12	109791177	T	C	-0.0301023	0.00540241	0.591572	7.59894	2.518e-08	40	FALSE	MYO1H	-5469
Hearing Loss	hearing_loss	rs11608488	12	109791620	C	A	-0.0327963	0.00548636	0.706162	8.64551	2.262e-09	40	FALSE	MYO1H	-5912
Hearing Loss	hearing_loss	rs10850070	12	109793882	A	G	-0.0285972	0.00511474	0.609434	7.64666	2.256e-08	40	FALSE	MYO1H	-8174
Hearing Loss	hearing_loss	rs2304549	12	109794875	A	G	-0.0285	0.00511736	0.609479	7.5921	2.558e-08	40	FALSE	MYO1H	-9167
Hearing Loss	hearing_loss	rs2304548	12	109795166	T	G	-0.0285	0.00511151	0.609438	7.60801	2.466e-08	40	FALSE	MYO1H	-9458
Hearing Loss	hearing_loss	rs60819157	12	109795766	G	A	-0.0285	0.00511118	0.609397	7.60889	2.461e-08	40	FALSE	MYO1H	-10058
Hearing Loss	hearing_loss	rs2075435	12	109796832	C	T	-0.0287041	0.00510932	0.60978	7.71399	1.932e-08	40	FALSE	MYO1H	-11124
Hearing Loss	hearing_loss	rs2075434	12	109797051	G	A	-0.0326027	0.00547875	0.704664	8.57365	2.669e-09	40	FALSE	MYO1H	-11343
Hearing Loss	hearing_loss	rs11066394	12	109799212	C	A	-0.0326027	0.00545724	0.703521	8.63601	2.312e-09	40	FALSE	MYO1H	-13504
Hearing Loss	hearing_loss	rs12817730	12	109799330	G	A	-0.0326027	0.00546118	0.703519	8.62452	2.374e-09	40	FALSE	MYO1H	-13622
Hearing Loss	hearing_loss	rs12822899	12	109800978	A	G	-0.0323026	0.00546215	0.704272	8.47612	3.341e-09	40	FALSE	MYO1H	-15270
Hearing Loss	hearing_loss	rs34315524	12	109802872	T	G	-0.0326995	0.005457	0.705073	8.68403	2.07e-09	40	FALSE	MYO1H	-17164
Hearing Loss	hearing_loss	rs11066411	12	109804194	A	G	-0.0326995	0.00545433	0.704935	8.69186	2.033e-09	40	FALSE	MYO1H	-18486
Hearing Loss	hearing_loss	rs61936484	12	109805928	A	G	-0.031799	0.00526289	0.661089	8.81787	1.521e-09	40	FALSE	MYO1H	-20220
Hearing Loss	hearing_loss	rs12231326	12	109808905	C	G	-0.0305001	0.00540562	0.696864	7.77521	1.678e-08	40	FALSE	MYO1H	-23197
Hearing Loss	hearing_loss	rs10850086	12	109810116	G	A	-0.0305001	0.00540513	0.696946	7.7765	1.673e-08	40	FALSE	MYO1H	-24408
Hearing Loss	hearing_loss	rs11066440	12	109813508	A	C	-0.0315956	0.00524874	0.661165	8.75746	1.748e-09	40	FALSE	MYO1H	-27800
Hearing Loss	hearing_loss	rs7980223	12	109813672	T	C	-0.0304031	0.00540445	0.696836	7.73306	1.849e-08	40	FALSE	MYO1H	-27964
Hearing Loss	hearing_loss	rs10850090	12	109817038	A	G	-0.0314987	0.00524516	0.661252	8.71897	1.91e-09	40	FALSE	MYO1H	-31330
Hearing Loss	hearing_loss	rs11066446	12	109817241	C	G	-0.0315956	0.00525912	0.661252	8.72561	1.881e-09	40	FALSE	MYO1H	-31533
Hearing Loss	hearing_loss	rs55702807	12	109818335	T	C	-0.0302964	0.00540196	0.696867	7.68994	2.042e-08	40	FALSE	MYO1H	-32627
Hearing Loss	hearing_loss	rs7307504	12	109818990	T	C	-0.0304031	0.00540463	0.696835	7.73259	1.851e-08	40	FALSE	MYO1H	-33282
Hearing Loss	hearing_loss	rs1988002	12	109819360	A	G	-0.0304031	0.00540436	0.696846	7.7333	1.848e-08	40	FALSE	MYO1H	-33652
Hearing Loss	hearing_loss	rs1988001	12	109819483	A	T	-0.0314987	0.00524344	0.661248	8.72423	1.887e-09	40	FALSE	MYO1H	-33775
Hearing Loss	hearing_loss	rs1004627	12	109820865	T	C	-0.0315956	0.00524646	0.661124	8.76447	1.72e-09	40	FALSE	MYO1H	-35157
Hearing Loss	hearing_loss	rs34201785	12	109827208	C	T	-0.0301994	0.0053977	0.696619	7.656	2.208e-08	40	FALSE	MYO1H	-41500
Hearing Loss	hearing_loss	rs12821085	12	109828386	T	C	-0.0308977	0.00542266	0.698527	7.91614	1.213e-08	40	FALSE	MYO1H	-42678
Hearing Loss	hearing_loss	rs7298292	12	109830406	A	G	-0.0301023	0.00539717	0.696621	7.61243	2.441e-08	40	FALSE	MYO1H	-44698
Hearing Loss	hearing_loss	rs11611358	12	109835590	A	G	-0.0299956	0.00539962	0.696482	7.55689	2.774e-08	40	FALSE	MYO1H	-49882
Hearing Loss	hearing_loss	rs7974872	12	109836164	A	G	-0.0299956	0.00540108	0.695747	7.55315	2.798e-08	40	FALSE	MYO1H	-50456
Hearing Loss	hearing_loss	rs4766470	12	109836915	C	T	-0.0298986	0.00539849	0.695779	7.51513	3.054e-08	40	FALSE	MYO1H	-51207
Hearing Loss	hearing_loss	rs11610131	12	109837627	G	A	-0.0305001	0.00540777	0.696023	7.76955	1.7e-08	40	FALSE	MYO1H	-51919
Hearing Loss	hearing_loss	rs12581071	12	109837969	T	C	-0.0302964	0.00540552	0.696089	7.68069	2.086e-08	40	FALSE	MYO1H	-52261
Hearing Loss	hearing_loss	rs9943699	12	109840876	G	C	-0.0275957	0.00505645	0.597287	7.31623	4.828e-08	40	FALSE	MYO1H	-55168
Hearing Loss	hearing_loss	rs12830533	12	109843053	G	C	-0.0307038	0.00539706	0.695174	7.89347	1.278e-08	40	FALSE	MYO1H	-57345
Hearing Loss	hearing_loss	rs12811377	12	109843172	A	G	-0.0305971	0.00540468	0.695176	7.82304	1.503e-08	40	FALSE	MYO1H	-57464
Hearing Loss	hearing_loss	rs12425103	12	109844702	C	T	-0.0305971	0.00541153	0.695118	7.80493	1.567e-08	40	FALSE	MYO1H	-58994
Hearing Loss	hearing_loss	rs12582083	12	109846584	A	G	-0.0305971	0.00540414	0.695131	7.82449	1.498e-08	40	FALSE	MYO1H	-60876
Hearing Loss	hearing_loss	rs1469944	12	109847587	A	T	-0.0308007	0.0054005	0.695151	7.92996	1.175e-08	40	FALSE	MYO1H	-61879
Hearing Loss	hearing_loss	rs2164744	12	109872039	T	C	-0.0288984	0.00512616	0.624728	7.76296	1.726e-08	40	FALSE	MYO1H	-86331
Hearing Loss	hearing_loss	rs7972069	12	109872191	C	T	-0.0285	0.00512597	0.624955	7.5688	2.699e-08	40	FALSE	MYO1H	-86483
Hearing Loss	hearing_loss	rs2075431	12	109874621	C	T	-0.0287041	0.00512942	0.62496	7.65876	2.194e-08	40	FALSE	MYO1H	-88913
Hearing Loss	hearing_loss	rs10850137	12	109874794	C	G	-0.0323026	0.00537283	0.687929	8.73755	1.83e-09	40	FALSE	MYO1H	-89086
Hearing Loss	hearing_loss	rs2164743	12	109875163	C	T	-0.0287041	0.00513393	0.624877	7.64647	2.257e-08	40	FALSE	MYO1H	-89455
Hearing Loss	hearing_loss	rs10774696	12	109875753	C	T	-0.0287041	0.00512928	0.624855	7.65916	2.192e-08	40	FALSE	MYO1H	-90045
Hearing Loss	hearing_loss	rs10850139	12	109875934	A	C	-0.0289955	0.00513821	0.624787	7.77728	1.67e-08	40	FALSE	MYO1H	-90226
Hearing Loss	hearing_loss	rs10774697	12	109875981	A	G	-0.0289955	0.00513906	0.624788	7.77495	1.679e-08	40	FALSE	MYO1H	-90273
Hearing Loss	hearing_loss	rs10850141	12	109876128	C	T	-0.0323026	0.00536462	0.687776	8.76221	1.729e-09	40	FALSE	MYO1H	-90420
Hearing Loss	hearing_loss	rs7956194	12	109877825	G	A	-0.0288984	0.00512742	0.62496	7.75945	1.74e-08	40	FALSE	MYO1H	-92117
Hearing Loss	hearing_loss	rs7973253	12	109878115	A	G	-0.0289955	0.00512807	0.624632	7.80549	1.565e-08	40	FALSE	MYO1H	-92407
Hearing Loss	hearing_loss	rs3825393	12	109883374	T	C	-0.0308977	0.00513194	0.355209	8.7602	1.737e-09	40	FALSE	MYO1H	-97666
Hearing Loss	hearing_loss	rs7313797	12	109896165	T	C	-0.0327963	0.00497254	0.553201	10.3727	4.239e-11	40	FALSE	KCTD10	-9704
Hearing Loss	hearing_loss	rs1558804	12	109898732	A	G	-0.0327963	0.00496909	0.553202	10.3862	4.11e-11	40	TRUE	KCTD10	-12271
Hearing Loss	hearing_loss	rs6606725	12	109905368	C	A	-0.0326027	0.00497742	0.553494	10.2404	5.749e-11	40	FALSE	KCTD10	-18907
Hearing Loss	hearing_loss	rs2241212	12	109939641	T	A	-0.0294035	0.00533741	0.476484	7.44249	3.61e-08	40	FALSE	UBE3B	-24434
Hearing Loss	hearing_loss	rs2241208	12	109962795	G	C	-0.0277027	0.00494217	0.477808	7.68235	2.078e-08	40	FALSE	UBE3B	-47588
Hearing Loss	hearing_loss	rs888194	12	109986918	C	G	-0.0326027	0.00497381	0.553971	10.2542	5.569e-11	40	FALSE	MMAB	4624
Hearing Loss	hearing_loss	rs10850379	12	110002777	C	T	-0.0321961	0.00498324	0.566628	9.98255	1.041e-10	40	FALSE	MMAB	-11235
Hearing Loss	hearing_loss	rs2111216	12	110010151	A	G	-0.0292966	0.00503109	0.400809	8.23837	5.776e-09	40	FALSE	MMAB	-18609
Hearing Loss	hearing_loss	rs12314392	12	110010866	A	G	-0.031799	0.00496623	0.554526	9.8173	1.523e-10	40	FALSE	MMAB	-19324
Hearing Loss	hearing_loss	rs3742015	12	110017125	T	C	-0.0318959	0.0049761	0.554599	9.83654	1.457e-10	40	FALSE	MVK	-6065
Hearing Loss	hearing_loss	rs11067376	12	110027795	A	G	-0.0284028	0.00515147	0.633765	7.45383	3.517e-08	40	FALSE	MVK	-16735
Hearing Loss	hearing_loss	rs7314406	12	110050001	A	T	-0.0291024	0.00515799	0.639289	7.77495	1.679e-08	40	FALSE	MVK	14934
Hearing Loss	hearing_loss	rs117887149	13	20760364	A	T	-0.108002	0.019037	0.982185	7.85356	1.401e-08	41	TRUE	GJB2	1245
Hearing Loss	hearing_loss	rs151120346	13	20864039	A	C	-0.162297	0.0291606	0.992466	7.58303	2.612e-08	41	FALSE	GJB6	57505
Hearing Loss	hearing_loss	rs573395476	13	53670958	A	G	-0.0320993	0.00571745	0.496352	7.70465	1.974e-08	42	TRUE	OLFM4	44766
Hearing Loss	hearing_loss	rs2120067	13	76348586	G	A	-0.0294035	0.00525133	0.673799	7.66696	2.153e-08	43	FALSE	LMO7	-154016
Hearing Loss	hearing_loss	rs9573658	13	76353522	A	T	-0.0292966	0.00526239	0.673924	7.58687	2.589e-08	43	FALSE	LMO7	-158952
Hearing Loss	hearing_loss	rs1570556	13	76357881	C	G	-0.0304031	0.0049855	0.57253	8.96981	1.072e-09	43	TRUE	LMO7	-163311
Hearing Loss	hearing_loss	rs4885349	13	76358364	C	A	-0.0288012	0.00526143	0.677277	7.35665	4.399e-08	43	FALSE	LMO7	-163794
Hearing Loss	hearing_loss	rs1253678	14	52457777	G	A	-0.0305971	0.00527643	0.667779	8.17535	6.678e-09	44	FALSE	C14orf166	-1584
Hearing Loss	hearing_loss	rs1476284	14	52474721	C	T	-0.0305971	0.00523957	0.662051	8.28133	5.232e-09	44	FALSE	NID2	-3200
Hearing Loss	hearing_loss	rs2645751	14	52502345	C	T	0.0349	0.00500937	0.432037	11.4896	3.239e-12	44	FALSE	NID2	-30824
Hearing Loss	hearing_loss	rs2516594	14	52502931	T	C	0.0352003	0.00499572	0.432114	11.7352	1.84e-12	44	FALSE	NID2	-31410
Hearing Loss	hearing_loss	rs2645748	14	52503058	C	T	0.0350004	0.00500159	0.431943	11.5852	2.599e-12	44	FALSE	NID2	-31537
Hearing Loss	hearing_loss	rs2645747	14	52503087	A	G	0.0352998	0.00499866	0.431726	11.7844	1.643e-12	44	FALSE	NID2	-31566
Hearing Loss	hearing_loss	rs2516593	14	52503369	T	C	0.0302005	0.00528065	0.330397	7.97021	1.071e-08	44	FALSE	NID2	-31848
Hearing Loss	hearing_loss	rs2749875	14	52503396	G	A	0.0304004	0.00527982	0.330443	8.06961	8.519e-09	44	FALSE	NID2	-31875
Hearing Loss	hearing_loss	rs2645746	14	52503942	A	G	0.0354997	0.00500487	0.431697	11.8821	1.312e-12	44	FALSE	NID2	-32421
Hearing Loss	hearing_loss	rs753052	14	52505233	A	G	0.0326999	0.00495489	0.472845	10.3846	4.125e-11	44	FALSE	NID2	-33712
Hearing Loss	hearing_loss	rs12890765	14	52505909	T	A	0.0325996	0.00495453	0.472939	10.3268	4.712e-11	44	FALSE	NID2	-34388
Hearing Loss	hearing_loss	rs35931753	14	52506177	G	T	0.0352003	0.00499641	0.431805	11.7321	1.853e-12	44	FALSE	NID2	-34656
Hearing Loss	hearing_loss	rs8004226	14	52507141	A	G	0.0286001	0.00493447	0.492544	8.168	6.792e-09	44	FALSE	NID2	-35620
Hearing Loss	hearing_loss	rs2749879	14	52511066	C	A	0.0296997	0.00522093	0.48914	7.89245	1.281e-08	44	FALSE	NID2	-39545
Hearing Loss	hearing_loss	rs2645744	14	52511546	G	A	0.0333996	0.0049618	0.460081	10.7744	1.681e-11	44	FALSE	NID2	-40025
Hearing Loss	hearing_loss	rs2645743	14	52511878	C	T	0.0295998	0.00494429	0.493573	8.66918	2.142e-09	44	FALSE	NID2	-40357
Hearing Loss	hearing_loss	rs2645741	14	52512491	G	A	0.0334999	0.00496263	0.459977	10.8315	1.474e-11	44	FALSE	NID2	-40970
Hearing Loss	hearing_loss	rs2645737	14	52513311	C	T	0.0340998	0.00494885	0.470952	11.2548	5.561e-12	44	FALSE	NID2	-41790
Hearing Loss	hearing_loss	rs2516587	14	52514733	C	A	0.0375004	0.0050267	0.415983	13.0637	8.636e-14	44	FALSE	NID2	-43212
Hearing Loss	hearing_loss	rs1566130	14	52514856	G	A	0.0345004	0.00495932	0.457386	11.4579	3.484e-12	44	FALSE	NID2	-43335
Hearing Loss	hearing_loss	rs1566129	14	52514912	T	C	0.0375004	0.00501873	0.415758	13.1028	7.893e-14	44	FALSE	NID2	-43391
Hearing Loss	hearing_loss	rs1566128	14	52514981	A	G	0.0375004	0.00502307	0.415945	13.0814	8.29e-14	44	FALSE	NID2	-43460
Hearing Loss	hearing_loss	rs2749881	14	52515209	A	G	0.0345004	0.00496573	0.457185	11.4303	3.713e-12	44	FALSE	NID2	-43688
Hearing Loss	hearing_loss	rs2645733	14	52515216	C	A	0.0342996	0.0049522	0.457255	11.364	4.325e-12	44	FALSE	NID2	-43695
Hearing Loss	hearing_loss	rs2749882	14	52515259	T	G	0.0376001	0.00503153	0.415564	13.1054	7.845e-14	44	TRUE	NID2	-43738
Hearing Loss	hearing_loss	rs2516586	14	52515307	T	C	0.0342002	0.00495023	0.470546	11.311	4.887e-12	44	FALSE	NID2	-43786
Hearing Loss	hearing_loss	rs7359132	14	52515469	A	G	0.0342996	0.00495266	0.457031	11.362	4.345e-12	44	FALSE	NID2	-43948
Hearing Loss	hearing_loss	rs7359136	14	52515516	G	A	0.0306005	0.00495058	0.490795	9.19641	6.362e-10	44	FALSE	NID2	-43995
Hearing Loss	hearing_loss	rs7359137	14	52515517	G	A	0.0344	0.00500114	0.459288	11.2181	6.052e-12	44	FALSE	NID2	-43996
Hearing Loss	hearing_loss	rs2749883	14	52515716	A	C	0.0370998	0.00502357	0.415663	12.8173	1.523e-13	44	FALSE	NID2	-44195
Hearing Loss	hearing_loss	rs2516585	14	52515760	T	C	0.0342996	0.00495203	0.457181	11.3647	4.318e-12	44	FALSE	NID2	-44239
Hearing Loss	hearing_loss	rs2516584	14	52516163	G	C	0.0342996	0.00498524	0.458505	11.2236	5.976e-12	44	FALSE	NID2	-44642
Hearing Loss	hearing_loss	rs2645731	14	52516395	C	T	0.0373001	0.00502486	0.416602	12.9416	1.144e-13	44	FALSE	NID2	-44874
Hearing Loss	hearing_loss	rs2749886	14	52516601	C	G	0.0342002	0.00495938	0.458063	11.272	5.346e-12	44	FALSE	NID2	-45080
Hearing Loss	hearing_loss	rs12442205	15	89188705	C	T	0.0303005	0.00527599	0.657134	8.03166	9.297e-09	45	FALSE	ISG20	-9321
Hearing Loss	hearing_loss	rs12915621	15	89190309	C	A	0.0350999	0.00629392	0.799204	7.61083	2.45e-08	45	FALSE	ISG20	-10925
Hearing Loss	hearing_loss	rs12595827	15	89193497	A	T	0.0388999	0.0067701	0.836422	8.03872	9.147e-09	45	FALSE	ISG20	-14113
Hearing Loss	hearing_loss	rs59188950	15	89195245	C	T	0.0383002	0.00679148	0.837838	7.76802	1.706e-08	45	FALSE	ISG20	-15861
Hearing Loss	hearing_loss	rs12592469	15	89198078	G	A	0.0365001	0.00663778	0.826335	7.4176	3.823e-08	45	FALSE	ISG20	-18694
Hearing Loss	hearing_loss	rs72630478	15	89201291	G	A	0.0376001	0.00684445	0.837452	7.4045	3.94e-08	45	FALSE	ISG20	1577
Hearing Loss	hearing_loss	rs4932403	15	89205970	G	A	0.0321999	0.00554763	0.706558	8.18943	6.465e-09	45	FALSE	ISG20	6256
Hearing Loss	hearing_loss	rs12439096	15	89210459	C	A	0.0337998	0.00604659	0.775652	7.64359	2.272e-08	45	FALSE	ISG20	10745
Hearing Loss	hearing_loss	rs12437649	15	89211284	T	A	0.0315	0.00577793	0.74288	7.30216	4.987e-08	45	FALSE	ISG20	11570
Hearing Loss	hearing_loss	rs112026462	15	89211428	T	C	0.0320997	0.00582119	0.743444	7.45568	3.502e-08	45	FALSE	ISG20	11714
Hearing Loss	hearing_loss	rs71403947	15	89211539	C	T	0.0315	0.00576956	0.742927	7.32148	4.77e-08	45	FALSE	ISG20	11825
Hearing Loss	hearing_loss	rs62023336	15	89211599	G	A	0.0315	0.00577125	0.742898	7.31758	4.813e-08	45	FALSE	ISG20	11885
Hearing Loss	hearing_loss	rs62023337	15	89211708	A	G	0.0316001	0.00578794	0.745316	7.32139	4.771e-08	45	FALSE	ISG20	11994
Hearing Loss	hearing_loss	rs62023338	15	89211732	C	T	0.0316001	0.00579277	0.745304	7.31025	4.895e-08	45	FALSE	ISG20	12018
Hearing Loss	hearing_loss	rs8029568	15	89212902	G	A	0.0319996	0.00579206	0.745221	7.48149	3.3e-08	45	FALSE	ISG20	13188
Hearing Loss	hearing_loss	rs8031865	15	89213147	A	C	0.0323001	0.00577543	0.740338	7.65053	2.236e-08	45	FALSE	ISG20	13433
Hearing Loss	hearing_loss	rs12910255	15	89213572	C	T	0.0321999	0.00578906	0.745272	7.57447	2.664e-08	45	FALSE	ISG20	13858
Hearing Loss	hearing_loss	rs12911202	15	89213749	A	C	0.0320997	0.00579498	0.745234	7.51741	3.038e-08	45	FALSE	ISG20	14035
Hearing Loss	hearing_loss	rs12595083	15	89214344	C	T	0.0320997	0.0057866	0.745242	7.5373	2.902e-08	45	FALSE	ISG20	14630
Hearing Loss	hearing_loss	rs12591913	15	89214473	G	A	0.0320997	0.00578842	0.745242	7.53298	2.931e-08	45	FALSE	ISG20	14759
Hearing Loss	hearing_loss	rs34789015	15	89214583	A	C	0.0321999	0.0057917	0.745181	7.56815	2.703e-08	45	FALSE	ISG20	14869
Hearing Loss	hearing_loss	rs35683576	15	89214805	C	T	0.0321999	0.00579358	0.745186	7.56368	2.731e-08	45	FALSE	ISG20	15091
Hearing Loss	hearing_loss	rs35638861	15	89214992	C	T	0.0320997	0.00577819	0.745186	7.55736	2.771e-08	45	FALSE	ISG20	15278
Hearing Loss	hearing_loss	rs12912384	15	89215636	A	T	0.0320997	0.00577608	0.745195	7.56241	2.739e-08	45	FALSE	ISG20	15922
Hearing Loss	hearing_loss	rs12912520	15	89215692	A	T	0.0290005	0.00531492	0.663213	7.31354	4.858e-08	45	FALSE	ISG20	15978
Hearing Loss	hearing_loss	rs12442863	15	89216306	A	G	0.0290005	0.00530736	0.663167	7.33255	4.65e-08	45	FALSE	ISG20	16592
Hearing Loss	hearing_loss	rs12439523	15	89216347	G	A	0.0330998	0.00579439	0.745599	7.95311	1.114e-08	45	FALSE	ISG20	16633
Hearing Loss	hearing_loss	rs12439704	15	89216354	C	G	0.0321999	0.00578043	0.745222	7.59517	2.54e-08	45	FALSE	ISG20	16640
Hearing Loss	hearing_loss	rs7167246	15	89216795	T	C	0.0321999	0.0057829	0.745064	7.58922	2.575e-08	45	FALSE	ISG20	17081
Hearing Loss	hearing_loss	rs7162558	15	89216959	A	C	0.0321999	0.00578156	0.745118	7.59244	2.556e-08	45	FALSE	ISG20	17245
Hearing Loss	hearing_loss	rs62023358	15	89217467	G	A	0.0320997	0.00578477	0.745215	7.54166	2.873e-08	45	FALSE	ISG20	17753
Hearing Loss	hearing_loss	rs76559883	15	89217567	G	A	0.0320997	0.00578164	0.745215	7.54914	2.824e-08	45	FALSE	ISG20	17853
Hearing Loss	hearing_loss	rs34599220	15	89217825	A	G	0.0321999	0.00579378	0.745105	7.5632	2.734e-08	45	FALSE	ISG20	18111
Hearing Loss	hearing_loss	rs34540346	15	89217935	C	G	0.0292002	0.00532191	0.662984	7.38796	4.093e-08	45	FALSE	ISG20	18221
Hearing Loss	hearing_loss	rs35264514	15	89218097	G	C	0.0321999	0.00579622	0.745116	7.55736	2.771e-08	45	FALSE	ISG20	18383
Hearing Loss	hearing_loss	rs34097591	15	89218202	C	T	0.0321999	0.0057919	0.745121	7.56767	2.706e-08	45	FALSE	ISG20	18488
Hearing Loss	hearing_loss	rs62025560	15	89218437	T	A	0.0321999	0.00579603	0.745131	7.55783	2.768e-08	45	FALSE	ISG20	18723
Hearing Loss	hearing_loss	rs34027565	15	89218751	A	G	0.0339995	0.00606614	0.777748	7.68089	2.085e-08	45	FALSE	ISG20	19037
Hearing Loss	hearing_loss	rs7175597	15	89219436	C	T	0.0320997	0.00579624	0.745146	7.51442	3.059e-08	45	FALSE	ISG20	19722
Hearing Loss	hearing_loss	rs4932405	15	89219713	T	C	0.0319996	0.00578393	0.745094	7.50073	3.157e-08	45	FALSE	ISG20	19999
Hearing Loss	hearing_loss	rs4932193	15	89219986	C	G	0.0319005	0.00578954	0.745196	7.44515	3.588e-08	45	FALSE	ISG20	20272
Hearing Loss	hearing_loss	rs12901269	15	89221246	C	T	0.0319996	0.00578578	0.745383	7.49635	3.189e-08	45	FALSE	ISG20	21532
Hearing Loss	hearing_loss	rs12906380	15	89221585	A	G	0.0333004	0.00607817	0.778667	7.36805	4.285e-08	45	FALSE	ISG20	21871
Hearing Loss	hearing_loss	rs4340308	15	89223152	T	G	0.0420999	0.00681758	0.835941	9.17993	6.608e-10	45	FALSE	ISG20	23438
Hearing Loss	hearing_loss	rs4595778	15	89223353	G	A	0.0419998	0.00660425	0.822623	9.69379	2.024e-10	45	FALSE	ISG20	23639
Hearing Loss	hearing_loss	rs62025564	15	89223510	T	G	0.0384997	0.00620085	0.790427	9.27246	5.34e-10	45	FALSE	ISG20	23796
Hearing Loss	hearing_loss	rs62025565	15	89223511	T	G	0.0383999	0.00620032	0.790832	9.22952	5.895e-10	45	FALSE	ISG20	23797
Hearing Loss	hearing_loss	rs7162063	15	89223930	A	G	0.0287998	0.00528157	0.663784	7.30487	4.956e-08	45	FALSE	ISG20	24216
Hearing Loss	hearing_loss	rs12441287	15	89225595	T	C	0.0430004	0.00652216	0.816673	10.3654	4.311e-11	45	FALSE	ISG20	25881
Hearing Loss	hearing_loss	rs11073800	15	89225774	G	A	0.0301005	0.00527447	0.658172	7.93892	1.151e-08	45	FALSE	ISG20	26060
Hearing Loss	hearing_loss	rs4932406	15	89226254	A	T	0.0360003	0.00638125	0.78555	7.7734	1.685e-08	45	FALSE	ISG20	26540
Hearing Loss	hearing_loss	rs62025566	15	89227368	A	T	0.0411002	0.00683851	0.821091	8.73189	1.854e-09	45	FALSE	ISG20	27654
Hearing Loss	hearing_loss	rs4132250	15	89229000	C	G	0.0441003	0.00605169	0.778351	12.4999	3.163e-13	45	FALSE	ISG20	29286
Hearing Loss	hearing_loss	rs4128832	15	89232249	C	A	0.0446	0.00630434	0.799396	11.8239	1.5e-12	45	FALSE	ISG20	32535
Hearing Loss	hearing_loss	rs34844680	15	89232751	C	T	0.0329003	0.00521407	0.645639	9.55408	2.792e-10	45	FALSE	ISG20	33037
Hearing Loss	hearing_loss	rs12899592	15	89233041	A	G	0.0332001	0.0052163	0.645182	9.70841	1.957e-10	45	FALSE	ISG20	33327
Hearing Loss	hearing_loss	rs58432289	15	89236227	G	A	0.0333996	0.00522985	0.650102	9.76981	1.699e-10	45	FALSE	ISG20	36513
Hearing Loss	hearing_loss	rs12441297	15	89236386	T	G	0.0462	0.00635283	0.804898	12.4519	3.533e-13	45	FALSE	ISG20	36672
Hearing Loss	hearing_loss	rs12901974	15	89236819	G	A	0.0430004	0.00612718	0.781785	11.6476	2.251e-12	45	FALSE	ISG20	37105
Hearing Loss	hearing_loss	rs7168492	15	89237201	C	T	0.0333004	0.00523417	0.652348	9.70115	1.99e-10	45	FALSE	ISG20	37487
Hearing Loss	hearing_loss	rs8034656	15	89237600	A	C	0.0333004	0.00533621	0.677258	9.36021	4.363e-10	45	FALSE	ISG20	37886
Hearing Loss	hearing_loss	rs8034071	15	89237617	C	T	0.0330998	0.00533557	0.679902	9.25822	5.518e-10	45	FALSE	ISG20	37903
Hearing Loss	hearing_loss	rs6496519	15	89238184	C	T	0.0461005	0.00635024	0.804849	12.4111	3.881e-13	45	FALSE	ISG20	38470
Hearing Loss	hearing_loss	rs6496520	15	89238255	A	C	0.0333996	0.00523534	0.650148	9.7508	1.775e-10	45	FALSE	ISG20	38541
Hearing Loss	hearing_loss	rs8040181	15	89238332	T	C	0.0333004	0.00533879	0.677218	9.35184	4.448e-10	45	FALSE	ISG20	38618
Hearing Loss	hearing_loss	rs12915074	15	89238934	A	C	0.0340998	0.00522841	0.649795	10.1589	6.936e-11	45	FALSE	ISG20	39220
Hearing Loss	hearing_loss	rs4078151	15	89239631	G	C	0.0336995	0.00532485	0.676802	9.60695	2.472e-10	45	FALSE	ISG20	39917
Hearing Loss	hearing_loss	rs4078152	15	89239725	C	A	0.0339995	0.00533391	0.676906	9.73542	1.839e-10	45	FALSE	ISG20	40011
Hearing Loss	hearing_loss	rs3890752	15	89240265	G	T	0.0339002	0.00522417	0.650437	10.0637	8.635e-11	45	FALSE	ISG20	40551
Hearing Loss	hearing_loss	rs36049182	15	89242735	C	G	0.0342996	0.00522401	0.649695	10.2859	5.177e-11	45	FALSE	ISG20	43021
Hearing Loss	hearing_loss	rs4932409	15	89244614	T	C	0.0444003	0.0060274	0.776789	12.7562	1.753e-13	45	FALSE	ISG20	44900
Hearing Loss	hearing_loss	rs4932194	15	89245239	A	C	0.0339995	0.00521828	0.651845	10.1398	7.247e-11	45	FALSE	ISG20	45525
Hearing Loss	hearing_loss	rs7164102	15	89245353	A	G	0.0444996	0.00604649	0.777515	12.734	1.845e-13	45	FALSE	ISG20	45639
Hearing Loss	hearing_loss	rs4453453	15	89245354	T	G	0.0444996	0.00604281	0.777513	12.7486	1.784e-13	45	FALSE	ISG20	45640
Hearing Loss	hearing_loss	rs4132128	15	89245812	C	T	0.0441003	0.00603273	0.776756	12.5738	2.668e-13	45	FALSE	ISG20	46098
Hearing Loss	hearing_loss	rs7168986	15	89245950	C	T	0.0405002	0.00631816	0.800832	9.83744	1.454e-10	45	FALSE	ISG20	46236
Hearing Loss	hearing_loss	rs34335781	15	89246754	T	C	0.044	0.00602475	0.776429	12.5513	2.81e-13	45	FALSE	ISG20	47040
Hearing Loss	hearing_loss	rs4932410	15	89247447	C	T	0.0444003	0.00603078	0.777073	12.7428	1.808e-13	45	FALSE	ISG20	47733
Hearing Loss	hearing_loss	rs8025549	15	89249055	G	A	0.0333996	0.00522596	0.650576	9.78331	1.647e-10	45	FALSE	ISG20	49341
Hearing Loss	hearing_loss	rs8027587	15	89249139	A	G	0.0334999	0.00520935	0.650737	9.8962	1.27e-10	45	FALSE	ISG20	49425
Hearing Loss	hearing_loss	rs62025591	15	89249328	C	G	0.0336002	0.00522916	0.650489	9.8814	1.314e-10	45	FALSE	ISG20	49614
Hearing Loss	hearing_loss	rs62025592	15	89249331	A	G	0.0336002	0.0052222	0.650784	9.90588	1.242e-10	45	FALSE	ISG20	49617
Hearing Loss	hearing_loss	rs12148772	15	89249565	T	C	0.0336002	0.00522888	0.650796	9.8824	1.311e-10	45	FALSE	ISG20	49851
Hearing Loss	hearing_loss	rs12148680	15	89249669	A	G	0.0334999	0.00522272	0.650786	9.84924	1.415e-10	45	FALSE	ISG20	49955
Hearing Loss	hearing_loss	rs12148244	15	89249800	C	T	0.0334999	0.00522472	0.650886	9.84224	1.438e-10	45	FALSE	ISG20	50086
Hearing Loss	hearing_loss	rs12148213	15	89249806	G	C	0.0334999	0.00522385	0.650875	9.84527	1.428e-10	45	FALSE	ISG20	50092
Hearing Loss	hearing_loss	rs12148687	15	89249919	A	G	0.0334999	0.00522394	0.650784	9.84497	1.429e-10	45	FALSE	ISG20	50205
Hearing Loss	hearing_loss	rs35835898	15	89249994	A	T	0.0334999	0.00521844	0.650762	9.86423	1.367e-10	45	FALSE	ISG20	50280
Hearing Loss	hearing_loss	rs12148252	15	89250030	C	T	0.0334999	0.00521925	0.651017	9.86138	1.376e-10	45	FALSE	ISG20	50316
Hearing Loss	hearing_loss	rs12438837	15	89250223	C	G	0.0336995	0.0052311	0.650374	9.92885	1.178e-10	45	FALSE	ISG20	50509
Hearing Loss	hearing_loss	rs11073801	15	89250502	G	A	0.0442999	0.00612678	0.784351	12.3178	4.811e-13	45	FALSE	ISG20	50788
Hearing Loss	hearing_loss	rs11073803	15	89250559	G	C	0.0446	0.00612101	0.784189	12.497	3.184e-13	45	FALSE	ISG20	50845
Hearing Loss	hearing_loss	rs55737225	15	89251311	C	T	0.0333004	0.00525644	0.657148	9.62507	2.371e-10	45	FALSE	ISG20	51597
Hearing Loss	hearing_loss	rs10852111	15	89251932	G	C	0.0334999	0.00523252	0.651169	9.81502	1.531e-10	45	FALSE	ISG20	52218
Hearing Loss	hearing_loss	rs11073804	15	89252012	T	A	0.0466997	0.00633171	0.803768	12.786	1.637e-13	45	FALSE	ISG20	52298
Hearing Loss	hearing_loss	rs34295421	15	89252178	C	G	0.0447997	0.00603526	0.776799	12.9412	1.145e-13	45	TRUE	ISG20	52464
Hearing Loss	hearing_loss	rs62025594	15	89252443	C	T	0.0330998	0.00526454	0.658482	9.4908	3.23e-10	45	FALSE	ISG20	52729
Hearing Loss	hearing_loss	rs35701059	15	89252506	G	A	0.0447003	0.0060287	0.777017	12.9136	1.22e-13	45	FALSE	ISG20	52792
Hearing Loss	hearing_loss	rs12902002	15	89252518	G	A	0.0447003	0.00602346	0.777014	12.9348	1.162e-13	45	FALSE	ISG20	52804
Hearing Loss	hearing_loss	rs4932195	15	89252781	T	C	0.0449001	0.00612481	0.784259	12.6407	2.287e-13	45	FALSE	ISG20	53067
Hearing Loss	hearing_loss	rs3923359	15	89252986	C	T	0.0325996	0.00536506	0.685029	8.91009	1.23e-09	45	FALSE	ISG20	53272
Hearing Loss	hearing_loss	rs4932196	15	89253268	T	C	0.0430004	0.00668025	0.810916	9.914	1.219e-10	45	FALSE	ISG20	53554
Hearing Loss	hearing_loss	rs12441312	15	89253426	G	C	0.0468998	0.00643555	0.810678	12.501	3.155e-13	45	FALSE	ISG20	53712
Hearing Loss	hearing_loss	rs4293349	15	89253550	T	C	0.0468002	0.00643675	0.810485	12.4468	3.574e-13	45	FALSE	ISG20	53836
Hearing Loss	hearing_loss	rs4293350	15	89253714	T	A	0.0470004	0.00643925	0.810726	12.5379	2.898e-13	45	FALSE	ISG20	54000
Hearing Loss	hearing_loss	rs4630519	15	89253775	A	C	0.0324003	0.00537109	0.684976	8.79156	1.616e-09	45	FALSE	ISG20	54061
Hearing Loss	hearing_loss	rs4275828	15	89253822	C	G	0.0325005	0.0053739	0.68497	8.83327	1.468e-09	45	FALSE	ISG20	54108
Hearing Loss	hearing_loss	rs11073805	15	89253904	A	G	0.0333004	0.00526602	0.658051	9.59261	2.555e-10	45	FALSE	ISG20	54190
Hearing Loss	hearing_loss	rs10852112	15	89254145	T	C	0.0424003	0.00671666	0.810465	9.56193	2.742e-10	45	FALSE	ISG20	54431
Hearing Loss	hearing_loss	rs10852113	15	89254370	C	A	0.0471996	0.00644486	0.811053	12.6173	2.414e-13	45	FALSE	ISG20	54656
Hearing Loss	hearing_loss	rs12438473	15	89254765	C	T	0.0330998	0.00526948	0.658487	9.47431	3.355e-10	45	FALSE	ISG20	55051
Hearing Loss	hearing_loss	rs12594617	15	89258618	C	G	0.0464	0.00632115	0.803009	12.6718	2.129e-13	45	FALSE	ISG20	58904
Hearing Loss	hearing_loss	rs11073807	15	89259442	C	T	-0.0288984	0.00528938	0.332384	7.33078	4.669e-08	45	FALSE	ISG20	59728
Hearing Loss	hearing_loss	rs4497664	15	89261134	T	C	-0.0298986	0.00522478	0.351819	7.97881	1.05e-08	45	FALSE	ISG20	61420
Hearing Loss	hearing_loss	rs56203268	15	89265679	T	C	0.0466997	0.00663379	0.822806	11.7151	1.927e-12	45	FALSE	ISG20	65965
Hearing Loss	hearing_loss	rs4288971	15	89269047	G	T	-0.0271968	0.00498655	0.471283	7.30768	4.924e-08	45	FALSE	ISG20	69333
Hearing Loss	hearing_loss	rs28590692	15	89273083	G	A	-0.0271968	0.00496227	0.481617	7.37304	4.236e-08	45	FALSE	ISG20	73369
Hearing Loss	hearing_loss	rs9937521	16	53799296	C	T	0.0293001	0.00528145	0.578729	7.5385	2.894e-08	46	FALSE	FTO	-61421
Hearing Loss	hearing_loss	rs28562191	16	53799303	C	T	0.0292002	0.00527873	0.578782	7.49867	3.172e-08	46	FALSE	FTO	-61428
Hearing Loss	hearing_loss	rs9937053	16	53799507	G	A	0.0281001	0.00499416	0.571419	7.73565	1.838e-08	46	FALSE	FTO	-61632
Hearing Loss	hearing_loss	rs9937354	16	53799847	G	A	0.0278996	0.00499979	0.57143	7.61925	2.403e-08	46	FALSE	FTO	-61972
Hearing Loss	hearing_loss	rs9928094	16	53799905	A	G	0.0277999	0.00498832	0.571405	7.60137	2.504e-08	46	FALSE	FTO	-62030
Hearing Loss	hearing_loss	rs1421085	16	53800954	T	C	0.0285003	0.00502841	0.593482	7.83983	1.446e-08	46	FALSE	FTO	-63079
Hearing Loss	hearing_loss	rs9923544	16	53801985	C	T	0.0273003	0.00499888	0.571924	7.32541	4.727e-08	46	FALSE	FTO	-64110
Hearing Loss	hearing_loss	rs11642015	16	53802494	C	T	0.0290005	0.00503633	0.593264	8.07063	8.499e-09	46	FALSE	FTO	-64619
Hearing Loss	hearing_loss	rs1558901	16	53803187	A	T	0.0273003	0.00499853	0.571866	7.32633	4.717e-08	46	FALSE	FTO	-65312
Hearing Loss	hearing_loss	rs62048402	16	53803223	G	A	0.0288996	0.00503287	0.593265	8.02933	9.347e-09	46	FALSE	FTO	-65348
Hearing Loss	hearing_loss	rs1558902	16	53803574	T	A	0.0287998	0.00502801	0.593259	7.99268	1.017e-08	46	FALSE	FTO	-65699
Hearing Loss	hearing_loss	rs11075985	16	53805207	C	A	0.0278996	0.00498908	0.571009	7.64917	2.243e-08	46	FALSE	FTO	-67332
Hearing Loss	hearing_loss	rs56094641	16	53806453	A	G	0.0294999	0.00502612	0.592443	8.35892	4.376e-09	46	FALSE	FTO	-68578
Hearing Loss	hearing_loss	rs55872725	16	53809123	C	T	0.0286999	0.00503177	0.593311	7.93107	1.172e-08	46	FALSE	FTO	-71248
Hearing Loss	hearing_loss	rs7187250	16	53810546	C	A	0.0291003	0.00533407	0.599168	7.3114	4.882e-08	46	FALSE	FTO	-72671
Hearing Loss	hearing_loss	rs7193144	16	53810686	T	C	0.0297996	0.0050482	0.600917	8.44745	3.569e-09	46	FALSE	FTO	-72811
Hearing Loss	hearing_loss	rs62033399	16	53810943	C	T	0.0295998	0.00504908	0.60103	8.34084	4.562e-09	46	FALSE	FTO	-73068
Hearing Loss	hearing_loss	rs62033400	16	53811788	A	G	0.0304004	0.00504426	0.602774	8.7765	1.673e-09	46	TRUE	FTO	-73913
Hearing Loss	hearing_loss	rs8063057	16	53812433	T	C	0.0304004	0.00505396	0.599941	8.74545	1.797e-09	46	FALSE	FTO	-74558
Hearing Loss	hearing_loss	rs17817449	16	53813367	T	G	0.0294	0.00503949	0.600947	8.26648	5.414e-09	46	FALSE	FTO	-75492
Hearing Loss	hearing_loss	rs8043757	16	53813450	A	T	0.0295998	0.00504492	0.600684	8.3535	4.431e-09	46	FALSE	FTO	-75575
Hearing Loss	hearing_loss	rs9972653	16	53814363	G	T	0.0299995	0.00504325	0.596824	8.56751	2.707e-09	46	FALSE	FTO	-76488
Hearing Loss	hearing_loss	rs17817497	16	53815435	T	C	0.0295998	0.0050578	0.603466	8.31444	4.848e-09	46	FALSE	FTO	-77560
Hearing Loss	hearing_loss	rs8050136	16	53816275	C	A	0.0296997	0.00504969	0.600837	8.39083	4.066e-09	46	FALSE	FTO	-78400
Hearing Loss	hearing_loss	rs8051591	16	53816752	A	G	0.0296997	0.00504687	0.600792	8.39946	3.986e-09	46	FALSE	FTO	-78877
Hearing Loss	hearing_loss	rs9935401	16	53816838	G	A	0.0293001	0.00505359	0.601054	8.17289	6.716e-09	46	FALSE	FTO	-78963
Hearing Loss	hearing_loss	rs9933509	16	53818167	T	C	0.0274	0.00502014	0.581377	7.3174	4.815e-08	46	FALSE	FTO	-80292
Hearing Loss	hearing_loss	rs3751812	16	53818460	G	T	0.0290005	0.00505392	0.603906	8.01918	9.568e-09	46	FALSE	FTO	-80585
Hearing Loss	hearing_loss	rs3751814	16	53818724	G	A	0.0291003	0.0050504	0.600928	8.08024	8.313e-09	46	FALSE	FTO	-80849
Hearing Loss	hearing_loss	rs56313538	16	53818834	A	G	0.0291003	0.00505017	0.600952	8.08092	8.3e-09	46	FALSE	FTO	-80959
Hearing Loss	hearing_loss	rs9936385	16	53819169	T	C	0.0290005	0.00503574	0.600901	8.07237	8.465e-09	46	FALSE	FTO	-81294
Hearing Loss	hearing_loss	rs9923233	16	53819198	G	C	0.0291003	0.00504804	0.600913	8.08719	8.181e-09	46	FALSE	FTO	-81323
Hearing Loss	hearing_loss	rs9923312	16	53819367	G	A	0.0291003	0.00505026	0.600925	8.08066	8.305e-09	46	FALSE	FTO	-81492
Hearing Loss	hearing_loss	rs11075988	16	53819771	G	A	0.0291003	0.00505769	0.600962	8.05889	8.732e-09	46	FALSE	FTO	-81896
Hearing Loss	hearing_loss	rs11075989	16	53819877	C	T	0.0291003	0.00505206	0.600964	8.07536	8.407e-09	46	FALSE	FTO	-82002
Hearing Loss	hearing_loss	rs11075990	16	53819893	A	G	0.0290005	0.0050459	0.600965	8.04258	9.066e-09	46	FALSE	FTO	-82018
Hearing Loss	hearing_loss	rs11075991	16	53819937	A	T	0.0290005	0.00504135	0.600961	8.05591	8.792e-09	46	FALSE	FTO	-82062
Hearing Loss	hearing_loss	rs11075992	16	53820066	T	C	0.0291003	0.00505238	0.600961	8.07443	8.425e-09	46	FALSE	FTO	-82191
Hearing Loss	hearing_loss	rs9926289	16	53820503	G	A	0.0291003	0.00504388	0.600966	8.09941	7.954e-09	46	FALSE	FTO	-82628
Hearing Loss	hearing_loss	rs9939609	16	53820527	T	A	0.0291003	0.00505136	0.60095	8.07743	8.367e-09	46	FALSE	FTO	-82652
Hearing Loss	hearing_loss	rs9927317	16	53820996	C	G	0.0312998	0.00563937	0.603286	7.5447	2.853e-08	46	FALSE	FTO	-83121
Hearing Loss	hearing_loss	rs17817712	16	53821125	A	G	0.0290005	0.00504652	0.603976	8.04077	9.104e-09	46	FALSE	FTO	-83250
Hearing Loss	hearing_loss	rs7206410	16	53821297	T	C	0.0291003	0.00504895	0.600971	8.08449	8.232e-09	46	FALSE	FTO	-83422
Hearing Loss	hearing_loss	rs7202116	16	53821615	A	G	0.0291003	0.00504327	0.600901	8.10122	7.921e-09	46	FALSE	FTO	-83740
Hearing Loss	hearing_loss	rs7202296	16	53821690	A	G	0.0291003	0.00505001	0.6009	8.08139	8.291e-09	46	FALSE	FTO	-83815
Hearing Loss	hearing_loss	rs66908032	16	53822142	C	A	0.0290005	0.00504276	0.601002	8.05178	8.876e-09	46	FALSE	FTO	-84267
Hearing Loss	hearing_loss	rs72803697	16	53822183	C	T	0.0291003	0.00505378	0.601004	8.07033	8.505e-09	46	FALSE	FTO	-84308
Hearing Loss	hearing_loss	rs62033403	16	53822237	A	G	0.0291003	0.00505364	0.600996	8.07073	8.497e-09	46	FALSE	FTO	-84362
Hearing Loss	hearing_loss	rs62033404	16	53822239	A	G	0.0291003	0.00505567	0.600993	8.0648	8.614e-09	46	FALSE	FTO	-84364
Hearing Loss	hearing_loss	rs62033405	16	53822387	C	T	0.0291003	0.00505716	0.604012	8.06043	8.701e-09	46	FALSE	FTO	-84512
Hearing Loss	hearing_loss	rs7206122	16	53822440	G	A	0.0291003	0.00506124	0.601028	8.04852	8.943e-09	46	FALSE	FTO	-84565
Hearing Loss	hearing_loss	rs7185735	16	53822651	A	G	0.0290005	0.00503962	0.601012	8.06098	8.69e-09	46	FALSE	FTO	-84776
Hearing Loss	hearing_loss	rs56137030	16	53825905	G	A	0.0286999	0.0050715	0.605261	7.81759	1.522e-08	46	FALSE	FTO	-88030
Hearing Loss	hearing_loss	rs28567725	16	53826028	T	C	0.0274	0.0050232	0.583959	7.30927	4.906e-08	46	FALSE	FTO	-88153
Hearing Loss	hearing_loss	rs10468280	16	53827479	A	G	0.0290005	0.00505326	0.603897	8.02109	9.526e-09	46	FALSE	FTO	-89604
Hearing Loss	hearing_loss	rs62033408	16	53827962	A	G	0.0288996	0.00505121	0.603862	7.97593	1.057e-08	46	FALSE	FTO	-90087
Hearing Loss	hearing_loss	rs17817964	16	53828066	C	T	0.0288996	0.00504748	0.603921	7.98674	1.031e-08	46	FALSE	FTO	-90191
Hearing Loss	hearing_loss	rs62033413	16	53830055	C	G	0.0274997	0.00501657	0.586093	7.37561	4.211e-08	46	FALSE	FTO	-92180
Hearing Loss	hearing_loss	rs11643666	16	55490089	G	A	0.0339002	0.00617821	0.79671	7.3886	4.087e-08	47	FALSE	MMP2	-66477
Hearing Loss	hearing_loss	rs11643684	16	55490167	G	T	0.0339995	0.00618927	0.796695	7.40395	3.945e-08	47	FALSE	MMP2	-66555
Hearing Loss	hearing_loss	rs17300627	16	55490764	T	A	0.0339995	0.00618612	0.796591	7.41083	3.883e-08	47	TRUE	MMP2	-67152
Hearing Loss	hearing_loss	rs35041946	17	2518080	C	G	0.0321999	0.00579028	0.754491	7.57154	2.682e-08	48	FALSE	PAFAH1B1	-21576
Hearing Loss	hearing_loss	rs71359171	17	2531375	T	A	0.0316001	0.00572642	0.749394	7.46559	3.423e-08	48	FALSE	PAFAH1B1	-34871
Hearing Loss	hearing_loss	rs35722835	17	2558079	G	A	0.0317002	0.00570999	0.749301	7.54837	2.829e-08	48	FALSE	PAFAH1B1	-61575
Hearing Loss	hearing_loss	rs36008138	17	2559056	C	T	0.0319996	0.00571857	0.749357	7.65817	2.197e-08	48	FALSE	PAFAH1B1	-62552
Hearing Loss	hearing_loss	rs12938775	17	2574821	G	A	0.0344	0.00522571	0.496551	10.3357	4.616e-11	48	TRUE	PAFAH1B1	-78317
Hearing Loss	hearing_loss	rs9893575	17	2590598	C	T	0.0280004	0.00499052	0.480694	7.69572	2.015e-08	48	FALSE	PAFAH1B1	1689
Hearing Loss	hearing_loss	rs11867639	17	7103074	G	A	0.0304004	0.00505844	0.398102	8.73119	1.857e-09	49	FALSE	DLG4	-9865
Hearing Loss	hearing_loss	rs385313	17	7104327	C	G	0.0305004	0.00506975	0.397838	8.74812	1.786e-09	49	FALSE	DLG4	-11118
Hearing Loss	hearing_loss	rs390200	17	7109995	A	G	0.0305004	0.00505311	0.397882	8.80134	1.58e-09	49	FALSE	DLG4	-16786
Hearing Loss	hearing_loss	rs178471	17	7111624	T	C	0.0276004	0.004998	0.44546	7.47547	3.346e-08	49	FALSE	DLG4	-18415
Hearing Loss	hearing_loss	rs125651	17	7113222	G	A	0.0285003	0.0049904	0.445903	7.94962	1.123e-08	49	FALSE	DLG4	-20013
Hearing Loss	hearing_loss	rs35224044	17	7116154	C	T	0.0340998	0.0050228	0.411976	10.9473	1.129e-11	49	FALSE	DLG4	-22945
Hearing Loss	hearing_loss	rs446994	17	7116853	C	A	0.0342002	0.00502737	0.411938	10.9889	1.026e-11	49	FALSE	DLG4	-23644
Hearing Loss	hearing_loss	rs507506	17	7118322	A	G	0.0342002	0.00503064	0.411638	10.9755	1.058e-11	49	FALSE	DLG4	-25113
Hearing Loss	hearing_loss	rs2521985	17	7121785	T	C	0.0313999	0.00512745	0.367301	9.03939	9.133e-10	49	FALSE	DLG4	-28576
Hearing Loss	hearing_loss	rs739669	17	7122377	G	A	0.0317002	0.0051339	0.36711	9.17849	6.63e-10	49	FALSE	DLG4	-29168
Hearing Loss	hearing_loss	rs2017365	17	7122624	G	A	0.0320997	0.00510579	0.37693	9.48972	3.238e-10	49	FALSE	DLG4	-29415
Hearing Loss	hearing_loss	rs7503586	17	7124751	T	C	0.0397996	0.00631638	0.528575	9.52915	2.957e-10	49	FALSE	ACADVL	-4307
Hearing Loss	hearing_loss	rs9646410	17	7124768	T	C	0.0372004	0.00532388	0.410347	11.553	2.799e-12	49	TRUE	ACADVL	-4324
Hearing Loss	hearing_loss	rs17671352	17	7127718	T	C	0.0320997	0.00511038	0.376435	9.47392	3.358e-10	49	FALSE	ACADVL	-7274
Hearing Loss	hearing_loss	rs35594616	17	7129840	T	C	0.0318003	0.00510748	0.376402	9.32075	4.778e-10	49	FALSE	DVL2	-1180
Hearing Loss	hearing_loss	rs2074222	17	7129974	A	G	0.0319005	0.00510987	0.376412	9.36704	4.295e-10	49	FALSE	DVL2	-1314
Hearing Loss	hearing_loss	rs222836	17	7133162	G	A	0.0324003	0.0049373	0.481727	10.276	5.297e-11	49	FALSE	DVL2	-4502
Hearing Loss	hearing_loss	rs222835	17	7134129	A	G	0.0287998	0.0050016	0.421577	8.07027	8.506e-09	49	FALSE	DVL2	-5469
Hearing Loss	hearing_loss	rs222851	17	7139238	G	A	-0.0288012	0.00506813	0.609567	7.87778	1.325e-08	49	FALSE	PHF23	-891
Hearing Loss	hearing_loss	rs222852	17	7140606	A	G	-0.0317021	0.00499093	0.573327	9.67244	2.126e-10	49	FALSE	PHF23	-2259
Hearing Loss	hearing_loss	rs222843	17	7145981	T	C	-0.0285	0.00509374	0.620016	7.65659	2.205e-08	49	FALSE	GABARAP	-2648
Hearing Loss	hearing_loss	rs2074217	17	7150552	A	G	0.0293001	0.00508239	0.385144	8.08804	8.165e-09	49	FALSE	CTDNEP1	-3642
Hearing Loss	hearing_loss	rs2654186	17	7151111	A	C	0.0282997	0.00509171	0.380807	7.564	2.729e-08	49	FALSE	CTDNEP1	-4201
Hearing Loss	hearing_loss	rs414206	17	7154534	G	A	0.0285003	0.00508753	0.380709	7.67387	2.119e-08	49	FALSE	CTDNEP1	-7624
Hearing Loss	hearing_loss	rs62059170	17	7155056	T	C	0.0320997	0.00535191	0.385663	8.69897	2e-09	49	FALSE	CTDNEP1	-8146
Hearing Loss	hearing_loss	rs2074218	17	7156186	A	G	0.0286999	0.0050746	0.390956	7.80883	1.553e-08	49	FALSE	ELP5	-1451
Hearing Loss	hearing_loss	rs2074219	17	7156447	A	G	0.0282997	0.00508864	0.380659	7.57235	2.677e-08	49	FALSE	ELP5	-1712
Hearing Loss	hearing_loss	rs427784	17	7157516	C	T	0.0288996	0.00506793	0.386709	7.92775	1.181e-08	49	FALSE	ELP5	-2781
Hearing Loss	hearing_loss	rs402514	17	7158203	T	G	0.0284005	0.00509793	0.380613	7.59636	2.533e-08	49	FALSE	ELP5	-3468
Hearing Loss	hearing_loss	rs367181	17	7160524	A	C	0.0316001	0.00500672	0.427179	9.55862	2.763e-10	49	FALSE	ELP5	-5789
Hearing Loss	hearing_loss	rs763272911	17	7160750	GT	G	0.0340998	0.00569962	0.399341	8.65896	2.193e-09	49	FALSE	ELP5	-6015
Hearing Loss	hearing_loss	rs2654183	17	7161611	G	T	0.0284005	0.00508769	0.380659	7.62434	2.375e-08	49	FALSE	ELP5	-6876
Hearing Loss	hearing_loss	rs2521989	17	7161628	T	C	0.0285003	0.00510103	0.380663	7.63676	2.308e-08	49	FALSE	ELP5	-6893
Hearing Loss	hearing_loss	rs2106842	17	7162451	G	A	0.0288996	0.00506245	0.387465	7.94348	1.139e-08	49	FALSE	ELP5	-7716
Hearing Loss	hearing_loss	rs4562	17	7163739	A	G	0.0286001	0.00509008	0.380576	7.71602	1.923e-08	49	FALSE	CLDN7	-517
Hearing Loss	hearing_loss	rs222857	17	7164563	C	T	0.0319005	0.00500571	0.42705	9.73142	1.856e-10	49	FALSE	CLDN7	-1341
Hearing Loss	hearing_loss	rs113086489	17	7171356	C	T	0.0281999	0.00501438	0.450813	7.72862	1.868e-08	49	FALSE	CLDN7	4054
Hearing Loss	hearing_loss	rs1634381	17	7180007	C	T	0.0298996	0.0053617	0.383295	7.61013	2.454e-08	49	FALSE	SLC2A4	4979
Hearing Loss	hearing_loss	rs2428362	17	7180274	C	T	0.0304004	0.00500747	0.424392	8.89585	1.271e-09	49	FALSE	SLC2A4	4712
Hearing Loss	hearing_loss	rs6503010	17	7180435	C	T	0.0295998	0.00537404	0.375706	7.43997	3.631e-08	49	FALSE	SLC2A4	4551
Hearing Loss	hearing_loss	rs5417	17	7185062	C	A	0.0303005	0.00500691	0.424805	8.84375	1.433e-09	49	FALSE	SLC2A4	-76
Hearing Loss	hearing_loss	rs5418	17	7185092	G	A	0.0304004	0.00501704	0.424681	8.86455	1.366e-09	49	FALSE	SLC2A4	-106
Hearing Loss	hearing_loss	rs5435	17	7187123	T	C	0.0285003	0.00511072	0.379733	7.6103	2.453e-08	49	FALSE	SLC2A4	-2137
Hearing Loss	hearing_loss	rs143796236	17	79495969	C	T	-0.214797	0.0273521	0.991975	14.3914	4.061e-15	50	TRUE	FSCN2	-547
Hearing Loss	hearing_loss	rs532455881	17	79585385	G	A	-0.206502	0.0345365	0.994472	8.64936	2.242e-09	50	FALSE	NPLOC4	-61472
Hearing Loss	hearing_loss	rs77523808	17	79641121	G	A	-0.160102	0.0279179	0.991866	8.01024	9.767e-09	50	FALSE	CCDC137	187
Hearing Loss	hearing_loss	rs62077177	17	79654639	G	A	-0.127302	0.0229546	0.987939	7.53373	2.926e-08	50	FALSE	HGS	-4283
Hearing Loss	hearing_loss	rs58038388	17	79655401	C	T	-0.128604	0.0229152	0.987919	7.6994	1.998e-08	50	FALSE	HGS	-5045
Hearing Loss	hearing_loss	rs62077179	17	79656019	C	T	-0.129896	0.0230991	0.988302	7.72769	1.872e-08	50	FALSE	HGS	-5663
Hearing Loss	hearing_loss	rs62077181	17	79657271	G	T	-0.125901	0.0229127	0.98776	7.40771	3.911e-08	50	FALSE	HGS	-6915
Hearing Loss	hearing_loss	rs9911660	17	79669696	G	A	-0.126703	0.0229078	0.987698	7.49703	3.184e-08	50	FALSE	HGS	-19340
Hearing Loss	hearing_loss	rs62077192	17	79678165	C	T	-0.130897	0.0231446	0.988317	7.80883	1.553e-08	50	FALSE	SLC25A10	-7761
Hearing Loss	hearing_loss	rs62077193	17	79679591	C	A	-0.125901	0.0229582	0.987711	7.38091	4.16e-08	50	FALSE	SLC25A10	-9187
Hearing Loss	hearing_loss	rs2186989	18	6674194	G	A	0.0306005	0.00523862	0.352969	8.28575	5.179e-09	51	FALSE	ARHGAP28	55523
Hearing Loss	hearing_loss	rs4474781	18	6675680	G	A	-0.0317021	0.00520847	0.650881	8.93817	1.153e-09	51	FALSE	ARHGAP28	54037
Hearing Loss	hearing_loss	rs16950474	18	6675739	C	T	-0.0315956	0.00519001	0.649433	8.94119	1.145e-09	51	FALSE	ARHGAP28	53978
Hearing Loss	hearing_loss	rs56835603	18	6675819	G	C	-0.0318959	0.00519585	0.646648	9.07993	8.319e-10	51	FALSE	ARHGAP28	53898
Hearing Loss	hearing_loss	rs59625772	18	6675839	C	T	-0.0317021	0.0052068	0.64966	8.94348	1.139e-09	51	FALSE	ARHGAP28	53878
Hearing Loss	hearing_loss	rs9646492	18	6676408	C	T	-0.0304031	0.00527631	0.663603	8.08076	8.303e-09	51	FALSE	ARHGAP28	53309
Hearing Loss	hearing_loss	rs6506423	18	6677060	A	G	-0.0308977	0.00497055	0.509405	9.29286	5.095e-10	51	FALSE	ARHGAP28	52657
Hearing Loss	hearing_loss	rs7506799	18	6677180	C	G	-0.0307038	0.00497305	0.512974	9.17672	6.657e-10	51	FALSE	ARHGAP28	52537
Hearing Loss	hearing_loss	rs12957629	18	6678479	G	A	-0.0308007	0.00495589	0.512769	9.28963	5.133e-10	51	FALSE	ARHGAP28	51238
Hearing Loss	hearing_loss	rs8090563	18	6678715	T	A	-0.0310044	0.00496604	0.509851	9.36805	4.285e-10	51	TRUE	ARHGAP28	51002
Hearing Loss	hearing_loss	rs8089223	18	6679021	G	A	-0.0308007	0.00496234	0.512103	9.26728	5.404e-10	51	FALSE	ARHGAP28	50696
Hearing Loss	hearing_loss	rs4798472	18	6679382	C	T	-0.0308007	0.00494906	0.512664	9.31336	4.86e-10	51	FALSE	ARHGAP28	50335
Hearing Loss	hearing_loss	rs4798473	18	6679783	G	C	-0.0308007	0.00495708	0.512806	9.2855	5.182e-10	51	FALSE	ARHGAP28	49934
Hearing Loss	hearing_loss	rs4798474	18	6680177	G	T	-0.0308007	0.0049598	0.512476	9.27605	5.296e-10	51	FALSE	ARHGAP28	49540
Hearing Loss	hearing_loss	rs9963660	18	6681022	A	T	-0.0307038	0.0049609	0.512392	9.21832	6.049e-10	51	FALSE	ARHGAP28	48695
Hearing Loss	hearing_loss	rs9963931	18	6681310	A	G	-0.0308977	0.00497394	0.510313	9.28117	5.234e-10	51	FALSE	ARHGAP28	48407
Hearing Loss	hearing_loss	rs7504541	18	6683859	C	G	-0.0299956	0.00516672	0.63263	8.19274	6.416e-09	51	FALSE	ARHGAP28	45858
Hearing Loss	hearing_loss	rs2228712	18	6686863	A	C	0.0308995	0.00498286	0.509967	9.25142	5.605e-10	51	FALSE	ARHGAP28	42854
Hearing Loss	hearing_loss	rs7230965	18	6686947	T	C	0.0313999	0.00514079	0.373562	8.99611	1.009e-09	51	FALSE	ARHGAP28	42770
Hearing Loss	hearing_loss	rs7231122	18	6687257	A	G	0.0308005	0.00513312	0.370948	8.70575	1.969e-09	51	FALSE	ARHGAP28	42460
Hearing Loss	hearing_loss	rs9946622	18	6692100	G	T	0.0308005	0.0051297	0.373717	8.71647	1.921e-09	51	FALSE	ARHGAP28	37617
Hearing Loss	hearing_loss	rs4514772	18	6694191	G	T	-0.0302964	0.00515331	0.631809	8.38437	4.127e-09	51	FALSE	ARHGAP28	35526
Hearing Loss	hearing_loss	rs35278477	18	6700052	A	G	0.0304004	0.00514119	0.370833	8.47405	3.357e-09	51	FALSE	ARHGAP28	29665
Hearing Loss	hearing_loss	rs2155832	18	6700182	G	A	-0.0285972	0.00520262	0.645387	7.41229	3.87e-08	51	FALSE	ARHGAP28	29535
Hearing Loss	hearing_loss	rs9962638	18	6702064	C	A	0.0297996	0.00519622	0.368331	8.01059	9.759e-09	51	FALSE	ARHGAP28	27653
Hearing Loss	hearing_loss	rs78423799	18	6704970	A	G	0.0302005	0.00514015	0.372382	8.37489	4.218e-09	51	FALSE	ARHGAP28	24747
Hearing Loss	hearing_loss	rs11661838	18	6713253	A	C	-0.0294035	0.00517999	0.614206	7.86138	1.376e-08	51	FALSE	ARHGAP28	16464
Hearing Loss	hearing_loss	rs56061391	18	6733596	A	C	-0.0285972	0.00523406	0.664752	7.33124	4.664e-08	51	FALSE	ARHGAP28	-3879
Hearing Loss	hearing_loss	rs7505315	18	6733835	C	A	-0.0291024	0.00525211	0.666615	7.52201	3.006e-08	51	FALSE	ARHGAP28	-4118
Hearing Loss	hearing_loss	rs12150787	18	6735467	C	T	-0.0287041	0.00524666	0.664811	7.34901	4.477e-08	51	FALSE	ARHGAP28	-5750
Hearing Loss	hearing_loss	rs4132206	18	6739290	A	T	-0.0288012	0.00524531	0.664988	7.39794	4e-08	51	FALSE	ARHGAP28	-9573
Hearing Loss	hearing_loss	rs28463953	18	6740278	G	T	-0.0288012	0.0052437	0.665031	7.40209	3.962e-08	51	FALSE	ARHGAP28	-10561
Hearing Loss	hearing_loss	rs13381524	18	6741348	G	A	-0.0288012	0.00525121	0.665019	7.38279	4.142e-08	51	FALSE	ARHGAP28	-11631
Hearing Loss	hearing_loss	rs55866900	18	6741564	C	A	-0.0288012	0.00525006	0.665008	7.38574	4.114e-08	51	FALSE	ARHGAP28	-11847
Hearing Loss	hearing_loss	rs7505383	18	6741974	T	C	-0.0288984	0.00524582	0.665015	7.44225	3.612e-08	51	FALSE	ARHGAP28	-12257
Hearing Loss	hearing_loss	rs11660237	18	6745699	G	C	-0.0289955	0.00525088	0.664953	7.47483	3.351e-08	51	FALSE	ARHGAP28	-15982
Hearing Loss	hearing_loss	rs7241393	18	6747726	G	A	-0.0291024	0.00527788	0.665885	7.45506	3.507e-08	51	FALSE	ARHGAP28	-18009
Hearing Loss	hearing_loss	rs4798490	18	6755963	A	G	0.0294	0.00529795	0.369574	7.54242	2.868e-08	51	FALSE	ARHGAP28	-26246
Hearing Loss	hearing_loss	rs4629059	18	52598090	C	G	-0.0330962	0.00589658	0.77097	7.70093	1.991e-08	52	FALSE	CCDC68	-29350
Hearing Loss	hearing_loss	rs4445975	18	52598334	G	A	-0.0323026	0.00587419	0.771387	7.41816	3.818e-08	52	FALSE	CCDC68	-29594
Hearing Loss	hearing_loss	rs1344011	18	52605188	C	T	-0.0323026	0.00586501	0.771456	7.43938	3.636e-08	52	FALSE	CCDC68	-36448
Hearing Loss	hearing_loss	rs72928899	18	52606871	G	A	-0.0323994	0.00586359	0.77145	7.48346	3.285e-08	52	FALSE	CCDC68	-38131
Hearing Loss	hearing_loss	rs72930923	18	52611109	G	A	-0.0323994	0.00586691	0.771433	7.47573	3.344e-08	52	FALSE	CCDC68	-42369
Hearing Loss	hearing_loss	rs57897499	18	52612911	T	C	-0.0320993	0.00586135	0.771045	7.36251	4.34e-08	52	FALSE	CCDC68	-44171
Hearing Loss	hearing_loss	rs4602120	18	52618110	G	A	-0.0364959	0.00622858	0.769162	8.33301	4.645e-09	52	FALSE	CCDC68	-49370
Hearing Loss	hearing_loss	rs11152089	18	52625943	C	T	-0.0358979	0.00603255	0.784601	8.57349	2.67e-09	52	FALSE	CCDC68	-57203
Hearing Loss	hearing_loss	rs11152090	18	52626010	A	C	-0.0361005	0.0060266	0.784196	8.67861	2.096e-09	52	FALSE	CCDC68	-57270
Hearing Loss	hearing_loss	rs72930979	18	52626373	G	A	-0.036004	0.00602399	0.784212	8.64283	2.276e-09	52	FALSE	CCDC68	-57633
Hearing Loss	hearing_loss	rs72930982	18	52629054	A	G	-0.036004	0.00602485	0.784547	8.64054	2.288e-09	52	FALSE	CCDC68	2315
Hearing Loss	hearing_loss	rs72930998	18	52632968	T	C	-0.0361969	0.0060356	0.784695	8.69745	2.007e-09	52	FALSE	CCDC68	6229
Hearing Loss	hearing_loss	rs55904883	18	52634534	T	G	-0.0361005	0.00603031	0.784728	8.66878	2.144e-09	52	FALSE	CCDC68	7795
Hearing Loss	hearing_loss	rs4611552	18	52636091	T	C	-0.0361969	0.00603047	0.784751	8.71108	1.945e-09	52	TRUE	CCDC68	9352
Hearing Loss	hearing_loss	rs4632206	18	52637450	T	G	-0.0361969	0.00604255	0.784832	8.67902	2.094e-09	52	FALSE	CCDC68	10711
Hearing Loss	hearing_loss	rs11659325	18	52638042	A	C	-0.0361969	0.00603738	0.784868	8.69272	2.029e-09	52	FALSE	CCDC68	11303
Hearing Loss	hearing_loss	rs72932633	18	52638831	C	A	-0.0361969	0.00604301	0.784878	8.67778	2.1e-09	52	FALSE	CCDC68	12092
Hearing Loss	hearing_loss	rs62120687	19	2390520	C	T	0.0350004	0.0058922	0.729883	8.54546	2.848e-09	53	TRUE	TMPRSS9	-751
Hearing Loss	hearing_loss	rs35628589	20	61440005	C	T	-0.0574006	0.00993877	0.934599	8.11487	7.676e-09	54	FALSE	OGFR	-3818
Hearing Loss	hearing_loss	rs61734651	20	61451332	C	T	-0.0598997	0.00992711	0.934558	8.79588	1.6e-09	54	TRUE	COL9A3	-3736
Hearing Loss	hearing_loss	rs45598239	21	43809092	C	T	-0.0679016	0.0108608	0.945101	9.39222	4.053e-10	55	TRUE	TMPRSS3	-17093
Hearing Loss	hearing_loss	rs5750477	22	38102346	C	T	-0.0311013	0.00498203	0.51204	9.36643	4.301e-10	56	FALSE	NOL12	-24666
Hearing Loss	hearing_loss	rs9619704	22	38110285	A	G	0.0273003	0.00500701	0.542118	7.30373	4.969e-08	56	FALSE	NOL12	-32605
Hearing Loss	hearing_loss	rs5756794	22	38116507	G	T	-0.043002	0.00497475	0.552558	17.2656	5.425e-18	56	FALSE	NOL12	-38827
Hearing Loss	hearing_loss	rs9610841	22	38121152	C	A	-0.0432989	0.00496913	0.552411	17.5311	2.944e-18	56	TRUE	NOL12	-43472
Hearing Loss	hearing_loss	rs739137	22	38122448	C	T	-0.0432032	0.00497228	0.552361	17.4362	3.663e-18	56	FALSE	NOL12	-44768
Hearing Loss	hearing_loss	rs739138	22	38122462	A	G	-0.0428008	0.00562809	0.263883	13.5449	2.852e-14	56	FALSE	NOL12	-44782
Hearing Loss	hearing_loss	rs6000870	22	38123240	C	T	-0.0407004	0.00523351	0.552835	14.1288	7.433e-15	56	FALSE	NOL12	-45560
Hearing Loss	hearing_loss	rs62236750	22	38123281	G	A	-0.0402971	0.00527055	0.551601	13.6824	2.078e-14	56	FALSE	NOL12	-45601
Hearing Loss	hearing_loss	rs5756796	22	38123404	G	T	-0.0432989	0.00498158	0.552406	17.4477	3.567e-18	56	FALSE	NOL12	-45724
Hearing Loss	hearing_loss	rs2015846	22	38124914	A	G	-0.0407964	0.00524151	0.552862	14.1509	7.064e-15	56	FALSE	NOL12	-47234
Hearing Loss	hearing_loss	rs2015851	22	38124990	T	C	-0.0432989	0.00498092	0.55239	17.4521	3.531e-18	56	FALSE	NOL12	-47310
Hearing Loss	hearing_loss	rs2413482	22	38125536	C	A	-0.0432032	0.00498026	0.552444	17.383	4.14e-18	56	FALSE	NOL12	-47856
Hearing Loss	hearing_loss	rs5756799	22	38127126	G	T	-0.0432989	0.00497997	0.552442	17.4584	3.48e-18	56	FALSE	NOL12	-49446
Hearing Loss	hearing_loss	rs7284476	22	38129332	G	A	-0.0432989	0.00497348	0.552447	17.5018	3.149e-18	56	FALSE	NOL12	-51652
Hearing Loss	hearing_loss	rs5756805	22	38144618	C	T	-0.0358979	0.00496328	0.539408	12.3247	4.735e-13	56	FALSE	NOL12	-66938
Hearing Loss	hearing_loss	rs3788528	22	38146433	T	C	-0.0355988	0.00495906	0.53918	12.1521	7.046e-13	56	FALSE	NOL12	-68753
Hearing Loss	hearing_loss	rs4821704	22	38146585	C	T	-0.0356953	0.00497113	0.539203	12.1583	6.945e-13	56	FALSE	NOL12	-68905
Hearing Loss	hearing_loss	rs6000881	22	38154544	G	A	-0.036004	0.00496888	0.539438	12.3669	4.296e-13	56	FALSE	NOL12	-76864
Hearing Loss	hearing_loss	rs875300	22	38157805	A	G	-0.0355988	0.00495968	0.53919	12.1492	7.093e-13	56	FALSE	NOL12	-80125
Hearing Loss	hearing_loss	rs56265312	22	38209650	G	A	-0.0763961	0.0106793	0.942805	12.0731	8.451e-13	56	FALSE	GCAT	-5738
Hearing Loss	hearing_loss	rs145425114	22	38345671	G	A	-0.0946008	0.0168825	0.97736	7.67757	2.101e-08	56	FALSE	C22orf23	-6143
Hearing Loss	hearing_loss	rs145759401	22	38347867	G	A	-0.0976982	0.0172062	0.976789	7.86582	1.362e-08	56	FALSE	C22orf23	-8339
Hearing Loss	hearing_loss	rs2103647	22	38444000	G	A	0.0363995	0.00640447	0.817477	7.87943	1.32e-08	57	FALSE	POLR2F	6078
Hearing Loss	hearing_loss	rs2018980	22	38450620	A	G	0.0321999	0.00514165	0.372121	9.4217	3.787e-10	57	FALSE	PICK1	1698
Hearing Loss	hearing_loss	rs742396	22	38452254	C	G	0.0315	0.00511733	0.377353	9.12598	7.482e-10	57	FALSE	PICK1	64
Hearing Loss	hearing_loss	rs738442	22	38457329	T	C	0.0315	0.0051199	0.37644	9.11753	7.629e-10	57	FALSE	PICK1	-5011
Hearing Loss	hearing_loss	rs738443	22	38458681	G	A	0.0313999	0.00511969	0.376607	9.06474	8.615e-10	57	FALSE	PICK1	-6363
Hearing Loss	hearing_loss	rs4821735	22	38458969	G	C	0.0315	0.00511984	0.376488	9.1177	7.626e-10	57	FALSE	PICK1	-6651
Hearing Loss	hearing_loss	rs6000991	22	38460484	T	C	0.0316001	0.00512727	0.37646	9.14679	7.132e-10	57	FALSE	PICK1	-8166
Hearing Loss	hearing_loss	rs2076369	22	38463652	T	G	0.0317002	0.00512806	0.376151	9.19784	6.341e-10	57	FALSE	PICK1	-11334
Hearing Loss	hearing_loss	rs2076370	22	38463968	A	G	0.0316001	0.00512581	0.376201	9.15163	7.053e-10	57	FALSE	PICK1	-11650
Hearing Loss	hearing_loss	rs760975	22	38467784	G	C	0.0316001	0.005115	0.383375	9.18742	6.495e-10	57	FALSE	PICK1	-15466
Hearing Loss	hearing_loss	rs150002691	22	38473169	C	T	-0.100596	0.0166616	0.976957	8.80576	1.564e-09	57	FALSE	SLC16A8	972
Hearing Loss	hearing_loss	rs2076371	22	38474696	A	G	0.0311997	0.005558	0.277887	7.70268	1.983e-08	57	FALSE	SLC16A8	-555
Hearing Loss	hearing_loss	rs1004764	22	38474852	G	A	0.0313999	0.00512073	0.380421	9.06133	8.683e-10	57	FALSE	SLC16A8	-711
Hearing Loss	hearing_loss	rs146229052	22	38481027	T	C	-0.100397	0.016615	0.976742	8.81901	1.517e-09	57	FALSE	BAIAP2L2	-131
Hearing Loss	hearing_loss	rs9610902	22	38481516	G	A	-0.0304031	0.00510635	0.609066	8.5822	2.617e-09	57	FALSE	BAIAP2L2	-620
Hearing Loss	hearing_loss	rs62235125	22	38485064	C	G	-0.0299956	0.005102	0.60748	8.38479	4.123e-09	57	FALSE	BAIAP2L2	-4168
Hearing Loss	hearing_loss	rs17856487	22	38485540	A	G	-0.0384031	0.00504341	0.581756	13.5772	2.647e-14	57	FALSE	BAIAP2L2	-4644
Hearing Loss	hearing_loss	rs132928	22	38486738	T	C	-0.0302964	0.00496456	0.525947	8.9813	1.044e-09	57	FALSE	BAIAP2L2	-5842
Hearing Loss	hearing_loss	rs132929	22	38487002	G	A	-0.0385955	0.00504261	0.582184	13.71	1.95e-14	57	TRUE	BAIAP2L2	-6106
Hearing Loss	hearing_loss	rs132930	22	38487029	A	G	-0.0382972	0.00503192	0.581909	13.565	2.723e-14	57	FALSE	BAIAP2L2	-6133
Hearing Loss	hearing_loss	rs132931	22	38487526	A	G	-0.0384031	0.00503448	0.58293	13.6227	2.384e-14	57	FALSE	BAIAP2L2	-6630
Hearing Loss	hearing_loss	rs132932	22	38488616	A	T	-0.0301994	0.00496886	0.527359	8.914	1.219e-09	57	FALSE	BAIAP2L2	-7720
Hearing Loss	hearing_loss	rs12162647	22	38490801	G	C	-0.0301023	0.00496639	0.526393	8.86934	1.351e-09	57	FALSE	BAIAP2L2	-9905
Hearing Loss	hearing_loss	rs4821736	22	38491370	A	G	-0.0301994	0.0049586	0.526284	8.94808	1.127e-09	57	FALSE	BAIAP2L2	-10474
Hearing Loss	hearing_loss	rs1810455	22	38495412	G	A	-0.0285972	0.00507192	0.597485	7.76523	1.717e-08	57	FALSE	BAIAP2L2	-14516
Hearing Loss	hearing_loss	rs738316	22	38498985	G	A	-0.0288012	0.00496537	0.5359	8.17947	6.615e-09	57	FALSE	BAIAP2L2	-18089
Hearing Loss	hearing_loss	rs59414277	22	38500126	C	T	-0.0287041	0.00497279	0.536405	8.10663	7.823e-09	57	FALSE	BAIAP2L2	-19230
Hearing Loss	hearing_loss	rs12484232	22	38503479	G	A	-0.0341019	0.00587302	0.745034	8.19532	6.378e-09	57	FALSE	BAIAP2L2	-22583
Hearing Loss	hearing_loss	rs191929250	22	50940710	G	A	-0.160297	0.0287651	0.993001	7.6005	2.509e-08	58	FALSE	LMF2	666
Hearing Loss	hearing_loss	rs77737346	22	50952735	G	A	-0.0811006	0.0139859	0.966609	8.17516	6.681e-09	58	FALSE	NCAPH2	-6090
Hearing Loss	hearing_loss	rs200126237	22	50956117	G	A	-0.534099	0.0815714	0.99907	10.2331	5.846e-11	58	FALSE	NCAPH2	-9472
Hearing Loss	hearing_loss	rs184264534	22	50959845	C	T	-0.175498	0.0290905	0.992394	8.7929	1.611e-09	58	FALSE	NCAPH2	-13200
Hearing Loss	hearing_loss	rs189739013	22	50973337	G	A	-0.141803	0.0181067	0.980684	14.317	4.82e-15	58	FALSE	ODF3B	2328
Hearing Loss	hearing_loss	rs738938	22	50984003	A	G	0.0325996	0.00590429	0.235642	7.47314	3.364e-08	58	FALSE	KLHDC7B	2459
Hearing Loss	hearing_loss	rs140088445	22	50985832	C	T	-0.167402	0.0289254	0.992326	8.14575	7.149e-09	58	FALSE	KLHDC7B	630
Hearing Loss	hearing_loss	rs36062310	22	50988105	G	A	-0.129299	0.012236	0.958203	25.373	4.236e-26	58	TRUE	KLHDC7B	-1643
Hearing Loss	hearing_loss	rs190081005	22	50990178	G	A	-0.177703	0.0284982	0.992212	9.34669	4.501e-10	58	FALSE	SYCE3	-637
Hearing Loss	hearing_loss	rs140310676	22	51100218	C	T	-0.0952011	0.0140438	0.966455	10.9169	1.211e-11	58	FALSE	SHANK3	12625
Hearing Loss	hearing_loss	rs75558741	22	51125798	G	A	-0.0959009	0.0149914	0.970829	9.80024	1.584e-10	58	FALSE	SHANK3	-12955
Hearing Loss	hearing_loss	rs77452243	22	51134387	G	A	-0.087901	0.0132212	0.963326	10.5286	2.961e-11	58	FALSE	SHANK3	-21544
Heart Failure	HF	rs11587044	1	50702401	C	T	-0.121894	0.020548	0.977919	8.51253	3.07e-09	1	FALSE	ELAVL4	32943
Heart Failure	HF	rs72688573	1	50746997	T	C	-0.129819	0.020201	0.977701	9.86924	1.35e-10	1	TRUE	ELAVL4	77539
Heart Failure	HF	rs66770080	1	50770229	T	G	-0.126073	0.019887	0.977088	9.62321	2.38e-10	1	FALSE	NA	NA
Heart Failure	HF	rs557661194	1	51330780	C	T	-0.18076	0.031402	0.978606	8.05458	8.82e-09	2	FALSE	FAF1	-425630
Heart Failure	HF	rs56346438	1	51501883	C	A	-0.180234	0.031292	0.978419	8.06314	8.65e-09	2	TRUE	CDKN2C	61578
Heart Failure	HF	rs72692265	1	51558184	T	C	-0.093377	0.016921	0.966848	7.45585	3.5e-08	3	FALSE	C1orf185	9722
Heart Failure	HF	rs7530673	1	51558856	C	A	-0.061854	0.011317	0.921032	7.32615	4.72e-08	3	FALSE	C1orf185	9050
Heart Failure	HF	rs17389704	1	51567458	A	C	-0.093953	0.016883	0.966785	7.5711	2.68e-08	3	FALSE	C1orf185	448
Heart Failure	HF	rs72692268	1	51567930	A	G	-0.093351	0.01692	0.966785	7.45301	3.52e-08	3	FALSE	C1orf185	-24
Heart Failure	HF	rs7525814	1	51570050	G	C	-0.093643	0.016883	0.966723	7.52555	2.98e-08	3	FALSE	C1orf185	-2144
Heart Failure	HF	rs72692271	1	51572412	A	G	-0.093658	0.01692	0.966847	7.4978	3.18e-08	3	FALSE	C1orf185	-4506
Heart Failure	HF	rs111517573	1	51572454	A	G	-0.09436	0.016881	0.966767	7.63215	2.33e-08	3	FALSE	C1orf185	-4548
Heart Failure	HF	rs7555411	1	51682780	C	T	-0.130387	0.02381	0.975995	7.35153	4.45e-08	3	FALSE	RNF11	19163
Heart Failure	HF	rs150595340	1	51711767	G	A	-0.128787	0.023559	0.972713	7.32807	4.7e-08	3	FALSE	RNF11	-9824
Heart Failure	HF	rs35844950	1	51797723	A	G	-0.092157	0.016418	0.965299	7.69156	2.03e-08	3	FALSE	TTC39A	-44793
Heart Failure	HF	rs80061532	1	51797794	C	G	-0.140124	0.020577	0.975356	10.9942	1.01e-11	3	TRUE	TTC39A	-44864
Heart Failure	HF	rs56284497	1	51808467	C	T	-0.092832	0.01669	0.965744	7.56377	2.73e-08	3	FALSE	TTC39A	-55537
Heart Failure	HF	rs6673415	1	51809479	A	G	-0.09266	0.016697	0.96578	7.53223	2.94e-08	3	FALSE	TTC39A	-56549
Heart Failure	HF	rs57519873	1	51811185	C	T	-0.092492	0.016698	0.965784	7.50701	3.11e-08	3	FALSE	TTC39A	397
Heart Failure	HF	rs72694118	1	51812830	T	A	-0.093196	0.016696	0.965844	7.61294	2.44e-08	3	FALSE	TTC39A	2042
Heart Failure	HF	rs56176004	1	51814797	C	T	-0.093091	0.016696	0.965844	7.59735	2.53e-08	3	FALSE	TTC39A	4009
Heart Failure	HF	rs72694121	1	51815091	C	T	-0.09207	0.016698	0.965784	7.44466	3.59e-08	3	FALSE	TTC39A	4303
Heart Failure	HF	rs72694122	1	51815124	C	A	-0.092935	0.016696	0.965782	7.57399	2.67e-08	3	FALSE	TTC39A	4336
Heart Failure	HF	rs72694123	1	51815355	T	A	-0.093353	0.016696	0.965844	7.63637	2.31e-08	3	FALSE	TTC39A	4567
Heart Failure	HF	rs55915918	1	51815588	T	C	-0.092517	0.016696	0.965782	7.51187	3.08e-08	3	FALSE	EPS15	4347
Heart Failure	HF	rs142608110	1	51816759	T	C	-0.093355	0.016696	0.965841	7.63694	2.31e-08	3	FALSE	EPS15	3176
Heart Failure	HF	rs7538988	1	51817541	T	C	-0.093323	0.016698	0.965846	7.63083	2.34e-08	3	FALSE	EPS15	2394
Heart Failure	HF	rs55643430	1	51817581	G	T	-0.09327	0.016698	0.965846	7.62302	2.38e-08	3	FALSE	EPS15	2354
Heart Failure	HF	rs55880270	1	51818481	A	G	-0.092777	0.016696	0.965782	7.55052	2.81e-08	3	FALSE	EPS15	1454
Heart Failure	HF	rs41292515	1	51820016	T	A	-0.092591	0.016697	0.965784	7.52189	3.01e-08	3	FALSE	EPS15	-81
Heart Failure	HF	rs76782211	1	51820415	G	A	-0.094078	0.016734	0.965844	7.71349	1.93e-08	3	FALSE	EPS15	-480
Heart Failure	HF	rs111652808	1	51822948	G	C	-0.093526	0.016697	0.965846	7.66125	2.18e-08	3	FALSE	EPS15	-3013
Heart Failure	HF	rs72694128	1	51826210	C	T	-0.092601	0.016734	0.965898	7.49318	3.21e-08	3	FALSE	EPS15	-6275
Heart Failure	HF	rs79843335	1	51828003	T	A	-0.093496	0.016696	0.965844	7.65782	2.2e-08	3	FALSE	EPS15	-8068
Heart Failure	HF	rs72694130	1	51828128	A	G	-0.092918	0.016696	0.965782	7.5716	2.68e-08	3	FALSE	EPS15	-8193
Heart Failure	HF	rs55671617	1	51828324	A	C	-0.09372	0.016596	0.965462	7.77642	1.67e-08	3	FALSE	EPS15	-8389
Heart Failure	HF	rs6664884	1	51828498	G	T	-0.09233	0.01681	0.965907	7.39215	4.05e-08	3	FALSE	EPS15	-8563
Heart Failure	HF	rs6656341	1	51828499	T	C	-0.092381	0.01681	0.965907	7.3997	3.98e-08	3	FALSE	EPS15	-8564
Heart Failure	HF	rs6702800	1	51828925	A	G	-0.093482	0.016733	0.965863	7.62486	2.37e-08	3	FALSE	EPS15	-8990
Heart Failure	HF	rs72694131	1	51829281	T	G	-0.093401	0.016711	0.96587	7.6315	2.34e-08	3	FALSE	EPS15	-9346
Heart Failure	HF	rs77742485	1	51831570	T	C	-0.092866	0.016696	0.965782	7.56382	2.73e-08	3	FALSE	EPS15	-11635
Heart Failure	HF	rs72694135	1	51832702	A	T	-0.092973	0.016696	0.965782	7.57977	2.63e-08	3	FALSE	EPS15	-12767
Heart Failure	HF	rs72694138	1	51832943	G	A	-0.093235	0.016696	0.965782	7.61874	2.41e-08	3	FALSE	EPS15	-13008
Heart Failure	HF	rs56064204	1	51833554	G	A	-0.092712	0.016696	0.965782	7.5409	2.88e-08	3	FALSE	EPS15	-13619
Heart Failure	HF	rs7522189	1	51834521	G	A	-0.093443	0.016696	0.965844	7.64999	2.24e-08	3	FALSE	EPS15	-14586
Heart Failure	HF	rs72694142	1	51835307	G	T	-0.0936	0.016696	0.965844	7.67348	2.12e-08	3	FALSE	EPS15	-15372
Heart Failure	HF	rs77691710	1	51835492	C	T	-0.124017	0.021081	0.972944	8.38265	4.14e-09	3	FALSE	EPS15	-15557
Heart Failure	HF	rs113539819	1	51836510	C	T	-0.092814	0.016696	0.965782	7.55612	2.78e-08	3	FALSE	EPS15	-16575
Heart Failure	HF	rs6669003	1	51837310	T	A	-0.092735	0.016697	0.965784	7.54336	2.86e-08	3	FALSE	EPS15	-17375
Heart Failure	HF	rs72694143	1	51837697	A	C	-0.092712	0.016696	0.965782	7.54095	2.88e-08	3	FALSE	EPS15	-17762
Heart Failure	HF	rs7535155	1	51838677	G	A	-0.092807	0.016658	0.965782	7.58639	2.59e-08	3	FALSE	EPS15	-18742
Heart Failure	HF	rs72694144	1	51840447	G	A	-0.093283	0.016696	0.965721	7.62594	2.37e-08	3	FALSE	EPS15	-20512
Heart Failure	HF	rs139600178	1	51840953	G	A	-0.093701	0.016696	0.965782	7.68854	2.05e-08	3	FALSE	EPS15	-21018
Heart Failure	HF	rs6664504	1	51841328	T	C	-0.093021	0.016696	0.965905	7.58695	2.59e-08	3	FALSE	EPS15	-21393
Heart Failure	HF	rs112444602	1	51844060	G	A	-0.093336	0.016734	0.965782	7.60255	2.5e-08	3	FALSE	EPS15	-24125
Heart Failure	HF	rs1002721	1	51844346	C	T	-0.092556	0.016734	0.965844	7.48681	3.26e-08	3	FALSE	EPS15	-24411
Heart Failure	HF	rs1002720	1	51844358	A	C	-0.092452	0.016734	0.965844	7.47145	3.38e-08	3	FALSE	EPS15	-24423
Heart Failure	HF	rs72694150	1	51845562	C	T	-0.093335	0.016696	0.965844	7.6338	2.32e-08	3	FALSE	EPS15	-25627
Heart Failure	HF	rs72694151	1	51846983	A	G	-0.092653	0.016696	0.965782	7.53216	2.94e-08	3	FALSE	EPS15	-27048
Heart Failure	HF	rs111550988	1	51847213	T	C	-0.092653	0.016696	0.965782	7.53216	2.94e-08	3	FALSE	EPS15	-27278
Heart Failure	HF	rs72694153	1	51847351	T	C	-0.093437	0.016696	0.965844	7.64901	2.24e-08	3	FALSE	EPS15	-27416
Heart Failure	HF	rs72694155	1	51847377	C	T	-0.123741	0.021431	0.973005	8.09944	7.95e-09	3	FALSE	EPS15	-27442
Heart Failure	HF	rs56161287	1	51848627	A	T	-0.093175	0.016696	0.965905	7.60996	2.45e-08	3	FALSE	EPS15	-28692
Heart Failure	HF	rs72694159	1	51848949	T	C	-0.092601	0.016696	0.965782	7.52441	2.99e-08	3	FALSE	EPS15	-29014
Heart Failure	HF	rs115683130	1	51850145	G	C	-0.093403	0.016696	0.965835	7.64425	2.27e-08	3	FALSE	EPS15	-30210
Heart Failure	HF	rs72694163	1	51850672	G	C	-0.093042	0.016697	0.965846	7.58899	2.58e-08	3	FALSE	EPS15	-30737
Heart Failure	HF	rs6694227	1	51850801	C	T	-0.092621	0.01666	0.965784	7.55769	2.77e-08	3	FALSE	EPS15	-30866
Heart Failure	HF	rs72694164	1	51851417	T	C	-0.092164	0.016694	0.96564	7.46176	3.45e-08	3	FALSE	EPS15	-31482
Heart Failure	HF	rs72694166	1	51851785	C	T	-0.093384	0.016696	0.965844	7.64119	2.28e-08	3	FALSE	EPS15	-31850
Heart Failure	HF	rs72694167	1	51852096	T	C	-0.092755	0.016696	0.965782	7.5473	2.84e-08	3	FALSE	EPS15	-32161
Heart Failure	HF	rs72694169	1	51857507	C	G	-0.092649	0.016696	0.965782	7.53159	2.94e-08	3	FALSE	EPS15	-37572
Heart Failure	HF	rs72694171	1	51857917	T	C	-0.092699	0.016696	0.965782	7.53893	2.89e-08	3	FALSE	EPS15	-37982
Heart Failure	HF	rs72694173	1	51858450	C	T	-0.092646	0.016696	0.965782	7.53117	2.94e-08	3	FALSE	EPS15	-38515
Heart Failure	HF	rs6691285	1	51859445	T	C	-0.123821	0.021275	0.972944	8.21881	6.04e-09	3	FALSE	EPS15	-39510
Heart Failure	HF	rs114032030	1	51860679	C	T	-0.092703	0.016696	0.965782	7.53964	2.89e-08	3	FALSE	EPS15	-40744
Heart Failure	HF	rs72694177	1	51860790	T	C	-0.092755	0.016696	0.965782	7.5474	2.84e-08	3	FALSE	EPS15	-40855
Heart Failure	HF	rs72694183	1	51865403	C	T	-0.092094	0.016694	0.965763	7.45127	3.54e-08	3	FALSE	EPS15	-45468
Heart Failure	HF	rs72694185	1	51865852	C	A	-0.123821	0.021275	0.972944	8.21881	6.04e-09	3	FALSE	EPS15	-45917
Heart Failure	HF	rs143923330	1	51867512	T	C	-0.123726	0.021375	0.972944	8.1366	7.3e-09	3	FALSE	EPS15	-47577
Heart Failure	HF	rs74898383	1	51869004	T	C	-0.093487	0.016696	0.965844	7.65654	2.21e-08	3	FALSE	EPS15	-49069
Heart Failure	HF	rs140074095	1	51869828	C	A	-0.092883	0.016697	0.965846	7.56533	2.72e-08	3	FALSE	EPS15	-49893
Heart Failure	HF	rs149891466	1	51869846	G	A	-0.092651	0.016696	0.965844	7.53188	2.94e-08	3	FALSE	EPS15	-49911
Heart Failure	HF	rs72694189	1	51870525	A	G	-0.092755	0.016696	0.965782	7.5474	2.84e-08	3	FALSE	EPS15	-50590
Heart Failure	HF	rs72694190	1	51870729	A	C	-0.09257	0.016697	0.965784	7.51874	3.03e-08	3	FALSE	EPS15	-50794
Heart Failure	HF	rs72694192	1	51873381	C	T	-0.092808	0.016696	0.965782	7.55517	2.79e-08	3	FALSE	EPS15	-53446
Heart Failure	HF	rs72694193	1	51873395	G	T	-0.092808	0.016696	0.965782	7.55517	2.79e-08	3	FALSE	EPS15	-53460
Heart Failure	HF	rs143637015	1	51874860	T	C	-0.093382	0.016696	0.965844	7.6409	2.29e-08	3	FALSE	EPS15	-54925
Heart Failure	HF	rs7544977	1	51874987	C	G	-0.093696	0.016696	0.965905	7.68787	2.05e-08	3	FALSE	EPS15	-55052
Heart Failure	HF	rs139036273	1	51875805	G	A	-0.093591	0.016696	0.965844	7.6722	2.13e-08	3	FALSE	EPS15	-55870
Heart Failure	HF	rs59715648	1	51876499	T	C	-0.092413	0.016697	0.965784	7.4955	3.2e-08	3	FALSE	EPS15	-56564
Heart Failure	HF	rs60782272	1	51876749	C	T	-0.092912	0.016696	0.965782	7.57072	2.69e-08	3	FALSE	EPS15	-56814
Heart Failure	HF	rs72694198	1	51876782	T	C	-0.093487	0.016696	0.965844	7.65654	2.21e-08	3	FALSE	EPS15	-56847
Heart Failure	HF	rs55972866	1	51877590	T	C	-0.092703	0.016696	0.965782	7.53964	2.89e-08	3	FALSE	EPS15	-57655
Heart Failure	HF	rs7526406	1	51878752	T	A	-0.092672	0.01666	0.965784	7.5652	2.72e-08	3	FALSE	EPS15	-58817
Heart Failure	HF	rs7526469	1	51878785	T	C	-0.093301	0.016697	0.965846	7.62767	2.36e-08	3	FALSE	EPS15	-58850
Heart Failure	HF	rs72694200	1	51878994	G	A	-0.092703	0.016696	0.965782	7.53964	2.89e-08	3	FALSE	EPS15	-59059
Heart Failure	HF	rs77910451	1	51879033	A	G	-0.093406	0.016697	0.965846	7.6433	2.27e-08	3	FALSE	EPS15	-59098
Heart Failure	HF	rs111876348	1	51879565	C	A	-0.092622	0.016697	0.965784	7.5265	2.98e-08	3	FALSE	EPS15	-59630
Heart Failure	HF	rs111307188	1	51881357	A	G	-0.093903	0.016734	0.966029	7.68733	2.05e-08	3	FALSE	EPS15	-61422
Heart Failure	HF	rs72696107	1	51889202	C	A	-0.092338	0.016696	0.965782	7.4854	3.27e-08	3	FALSE	EPS15	-69267
Heart Failure	HF	rs72696108	1	51889585	A	G	-0.093121	0.016696	0.965782	7.60187	2.5e-08	3	FALSE	EPS15	-69650
Heart Failure	HF	rs72696110	1	51889891	T	C	-0.092755	0.016696	0.965844	7.5474	2.84e-08	3	FALSE	EPS15	-69956
Heart Failure	HF	rs58867548	1	51890625	C	A	-0.092997	0.016696	0.965762	7.58345	2.61e-08	3	FALSE	EPS15	-70690
Heart Failure	HF	rs72696112	1	51890793	A	C	-0.093539	0.016696	0.965844	7.66437	2.17e-08	3	FALSE	EPS15	-70858
Heart Failure	HF	rs7553078	1	51897733	T	C	-0.093591	0.016696	0.965844	7.6722	2.13e-08	3	FALSE	EPS15	-77798
Heart Failure	HF	rs7545921	1	51900775	T	A	-0.093017	0.016696	0.965782	7.58629	2.59e-08	3	FALSE	EPS15	-80840
Heart Failure	HF	rs6588409	1	51901022	C	T	-0.093539	0.016696	0.965782	7.66437	2.17e-08	3	FALSE	EPS15	-81087
Heart Failure	HF	rs72696122	1	51902791	G	T	-0.091763	0.016696	0.965782	7.40058	3.98e-08	3	FALSE	EPS15	-82856
Heart Failure	HF	rs56251532	1	51903430	C	T	-0.092755	0.016696	0.965782	7.5474	2.84e-08	3	FALSE	EPS15	-83495
Heart Failure	HF	rs72696126	1	51905540	G	A	-0.092808	0.016696	0.965782	7.55517	2.79e-08	3	FALSE	EPS15	-85605
Heart Failure	HF	rs72696128	1	51907312	A	C	-0.093353	0.016697	0.965846	7.63549	2.31e-08	3	FALSE	EPS15	-87377
Heart Failure	HF	rs72696129	1	51908076	T	C	-0.092808	0.016696	0.965782	7.55517	2.79e-08	3	FALSE	EPS15	-88141
Heart Failure	HF	rs55654180	1	51911785	G	A	-0.092547	0.016696	0.965782	7.51645	3.04e-08	3	FALSE	EPS15	-91850
Heart Failure	HF	rs187495104	1	51912157	T	C	-0.092547	0.016696	0.965782	7.51645	3.04e-08	3	FALSE	EPS15	-92222
Heart Failure	HF	rs7526429	1	51915027	A	G	-0.092808	0.016696	0.965782	7.55525	2.78e-08	3	FALSE	EPS15	-95092
Heart Failure	HF	rs78108947	1	51915697	T	C	-0.091582	0.016735	0.965907	7.34278	4.54e-08	3	FALSE	EPS15	-95762
Heart Failure	HF	rs72696134	1	51915699	C	A	-0.092207	0.016735	0.965969	7.43438	3.68e-08	3	FALSE	EPS15	-95764
Heart Failure	HF	rs72696135	1	51916365	G	A	-0.092521	0.016697	0.965784	7.51153	3.08e-08	3	FALSE	EPS15	-96430
Heart Failure	HF	rs56255751	1	51916782	A	G	-0.09344	0.016696	0.965843	7.64947	2.24e-08	3	FALSE	EPS15	-96847
Heart Failure	HF	rs72696137	1	51917244	G	T	-0.092249	0.016771	0.965967	7.4114	3.88e-08	3	FALSE	EPS15	-97309
Heart Failure	HF	rs72696138	1	51917538	G	A	-0.09344	0.016696	0.965843	7.64947	2.24e-08	3	FALSE	EPS15	-97603
Heart Failure	HF	rs72696140	1	51918369	C	G	-0.092761	0.016696	0.965782	7.54814	2.83e-08	3	FALSE	EPS15	-98434
Heart Failure	HF	rs7549556	1	51919252	G	A	-0.093074	0.016734	0.966028	7.56358	2.73e-08	3	FALSE	EPS15	-99317
Heart Failure	HF	rs7530091	1	51919263	C	T	-0.092918	0.016734	0.966028	7.54042	2.88e-08	3	FALSE	EPS15	-99328
Heart Failure	HF	rs72696145	1	51919816	C	T	-0.092746	0.016698	0.965781	7.54486	2.85e-08	3	FALSE	EPS15	-99881
Heart Failure	HF	rs111625476	1	51921203	G	A	-0.092743	0.016696	0.96571	7.54544	2.85e-08	3	FALSE	EPS15	-101268
Heart Failure	HF	rs72696148	1	51921439	C	T	-0.092717	0.016735	0.965835	7.50948	3.09e-08	3	FALSE	EPS15	-101504
Heart Failure	HF	rs72696149	1	51922078	G	A	-0.092686	0.016697	0.965766	7.53621	2.91e-08	3	FALSE	EPS15	-102143
Heart Failure	HF	rs183345174	1	51922774	A	G	-0.092959	0.016696	0.965525	7.57752	2.65e-08	3	FALSE	EPS15	-102839
Heart Failure	HF	rs72696151	1	51923360	T	C	-0.092833	0.016735	0.965896	7.52676	2.97e-08	3	FALSE	EPS15	-103425
Heart Failure	HF	rs56167325	1	51924159	G	A	-0.093904	0.016771	0.966017	7.65597	2.21e-08	3	FALSE	EPS15	-104224
Heart Failure	HF	rs56261634	1	51924519	G	A	-0.093351	0.016697	0.965834	7.63506	2.32e-08	3	FALSE	EPS15	-104584
Heart Failure	HF	rs150449315	1	51925019	G	A	-0.092804	0.016696	0.96577	7.55461	2.79e-08	3	FALSE	EPS15	-105084
Heart Failure	HF	rs72696157	1	51926978	C	G	-0.093403	0.016697	0.965832	7.6429	2.28e-08	3	FALSE	EPS15	-107043
Heart Failure	HF	rs72696159	1	51927064	C	G	-0.092827	0.016697	0.965771	7.55696	2.77e-08	3	FALSE	EPS15	-107129
Heart Failure	HF	rs113436173	1	51927967	A	G	-0.092464	0.016697	0.96577	7.50307	3.14e-08	3	FALSE	EPS15	-108032
Heart Failure	HF	rs150288978	1	51929985	C	T	-0.093511	0.016734	0.965822	7.62867	2.35e-08	3	FALSE	EPS15	-110050
Heart Failure	HF	rs7512458	1	51930232	A	C	-0.09286	0.016695	0.965758	7.56399	2.73e-08	3	FALSE	EPS15	-110297
Heart Failure	HF	rs56326822	1	51931089	C	T	-0.092869	0.016695	0.965758	7.56546	2.72e-08	3	FALSE	EPS15	-111154
Heart Failure	HF	rs72679103	1	51933247	C	T	-0.093055	0.016694	0.965757	7.59345	2.55e-08	3	FALSE	EPS15	-113312
Heart Failure	HF	rs7553017	1	51933918	A	C	-0.093385	0.016694	0.965756	7.64293	2.28e-08	3	FALSE	EPS15	-113983
Heart Failure	HF	rs150090654	1	51934788	C	G	-0.09366	0.016694	0.965817	7.68426	2.07e-08	3	FALSE	EPS15	-114853
Heart Failure	HF	rs72679106	1	51935344	A	C	-0.093199	0.016732	0.965878	7.58404	2.61e-08	3	FALSE	EPS15	-115409
Heart Failure	HF	rs113710543	1	51937709	A	T	-0.093026	0.016693	0.965754	7.58981	2.57e-08	3	FALSE	EPS15	-117774
Heart Failure	HF	rs59272392	1	51938182	A	T	-0.09295	0.016695	0.965755	7.57755	2.65e-08	3	FALSE	EPS15	-118247
Heart Failure	HF	rs72679110	1	51939188	G	C	-0.094414	0.016735	0.965827	7.76305	1.73e-08	3	FALSE	EPS15	-119253
Heart Failure	HF	rs55672422	1	51942474	A	G	-0.093157	0.016693	0.96575	7.61005	2.45e-08	3	FALSE	EPS15	-122539
Heart Failure	HF	rs113002366	1	51944642	A	G	-0.093103	0.016692	0.965749	7.60235	2.5e-08	3	FALSE	EPS15	-124707
Heart Failure	HF	rs72679112	1	51945365	G	A	-0.093654	0.016693	0.96575	7.68377	2.07e-08	3	FALSE	EPS15	-125430
Heart Failure	HF	rs6665465	1	51946276	C	T	-0.093788	0.016692	0.96581	7.70522	1.97e-08	3	FALSE	EPS15	-126341
Heart Failure	HF	rs72679113	1	51946549	T	C	-0.093627	0.016692	0.96581	7.68091	2.08e-08	3	FALSE	EPS15	-126614
Heart Failure	HF	rs72679114	1	51948107	A	C	-0.093995	0.016729	0.965808	7.70479	1.97e-08	3	FALSE	EPS15	-128172
Heart Failure	HF	rs113039001	1	51949307	G	A	-0.093157	0.016691	0.965746	7.61116	2.45e-08	3	FALSE	EPS15	-129372
Heart Failure	HF	rs55868733	1	51949550	T	C	-0.092819	0.016693	0.965748	7.55983	2.76e-08	3	FALSE	EPS15	-129615
Heart Failure	HF	rs55667545	1	51949832	G	A	-0.093047	0.016692	0.965746	7.59456	2.54e-08	3	FALSE	EPS15	-129897
Heart Failure	HF	rs72691871	1	51950251	G	A	-0.092737	0.016691	0.965746	7.54863	2.83e-08	3	FALSE	EPS15	-130316
Heart Failure	HF	rs72691874	1	51950703	C	A	-0.093107	0.016691	0.965745	7.60385	2.49e-08	3	FALSE	EPS15	-130768
Heart Failure	HF	rs78715030	1	51952783	T	C	-0.093108	0.016728	0.965929	7.5733	2.67e-08	3	FALSE	EPS15	-132848
Heart Failure	HF	rs74349898	1	51952790	T	A	-0.09251	0.016729	0.965869	7.48357	3.28e-08	3	FALSE	EPS15	-132855
Heart Failure	HF	rs72691876	1	51952849	A	T	-0.093833	0.016691	0.965805	7.71317	1.94e-08	3	FALSE	EPS15	-132914
Heart Failure	HF	rs72691877	1	51952918	G	C	-0.09367	0.016697	0.965757	7.68325	2.07e-08	3	FALSE	EPS15	-132983
Heart Failure	HF	rs72691879	1	51953130	T	A	-0.093647	0.016692	0.965807	7.68412	2.07e-08	3	FALSE	EPS15	-133195
Heart Failure	HF	rs72691881	1	51954664	G	A	-0.092006	0.01669	0.965312	7.44121	3.62e-08	3	FALSE	EPS15	-134729
Heart Failure	HF	rs60698990	1	51955827	G	A	-0.092889	0.01669	0.965742	7.57241	2.68e-08	3	FALSE	EPS15	-135892
Heart Failure	HF	rs79339614	1	51956304	A	C	-0.093578	0.016727	0.965804	7.644	2.27e-08	3	FALSE	EPS15	-136369
Heart Failure	HF	rs56360606	1	51957136	T	C	-0.09305	0.016727	0.96568	7.56548	2.72e-08	3	FALSE	EPS15	-137201
Heart Failure	HF	rs55691002	1	51957320	T	C	-0.093046	0.01669	0.96568	7.59612	2.53e-08	3	FALSE	EPS15	-137385
Heart Failure	HF	rs112576034	1	51958809	G	A	-0.092992	0.016689	0.965679	7.58843	2.58e-08	3	FALSE	EPS15	-138874
Heart Failure	HF	rs111280073	1	51959476	G	A	-0.092678	0.016689	0.965679	7.54176	2.87e-08	3	FALSE	EPS15	-139541
Heart Failure	HF	rs6685946	1	51963530	T	C	-0.09278	0.016689	0.965678	7.5572	2.77e-08	3	FALSE	EPS15	-143595
Heart Failure	HF	rs72691891	1	51965500	A	G	-0.093246	0.016689	0.96574	7.62664	2.36e-08	3	FALSE	EPS15	-145565
Heart Failure	HF	rs72691893	1	51965870	A	T	-0.0928	0.01669	0.965742	7.55911	2.76e-08	3	FALSE	EPS15	-145935
Heart Failure	HF	rs59302433	1	51966611	G	A	-0.092593	0.01669	0.96568	7.52833	2.96e-08	3	FALSE	EPS15	-146676
Heart Failure	HF	rs112167117	1	51966943	G	A	-0.092883	0.016689	0.96574	7.57253	2.68e-08	3	FALSE	EPS15	-147008
Heart Failure	HF	rs113518234	1	51967299	T	C	-0.093402	0.016689	0.965802	7.65006	2.24e-08	3	FALSE	EPS15	-147364
Heart Failure	HF	rs6700068	1	51968014	T	A	-0.092775	0.016689	0.965678	7.55649	2.78e-08	3	FALSE	EPS15	-148079
Heart Failure	HF	rs72674557	1	51969336	A	C	-0.092618	0.016689	0.965678	7.53313	2.93e-08	3	FALSE	EPS15	-149401
Heart Failure	HF	rs6657654	1	51969417	T	C	-0.093247	0.016689	0.965802	7.62689	2.36e-08	3	FALSE	EPS15	-149482
Heart Failure	HF	rs72674558	1	51970450	C	A	-0.092513	0.016689	0.965678	7.51766	3.04e-08	3	FALSE	EPS15	-150515
Heart Failure	HF	rs72674559	1	51970511	A	C	-0.092403	0.016689	0.965679	7.50094	3.16e-08	3	FALSE	EPS15	-150576
Heart Failure	HF	rs140835615	1	51971690	C	G	-0.093039	0.016726	0.965802	7.5648	2.72e-08	3	FALSE	EPS15	-151755
Heart Failure	HF	rs60375184	1	51974344	T	C	-0.092274	0.01669	0.96568	7.48123	3.3e-08	3	FALSE	EPS15	-154409
Heart Failure	HF	rs72674566	1	51975948	C	T	-0.0923	0.016688	0.965678	7.48617	3.26e-08	3	FALSE	EPS15	-156013
Heart Failure	HF	rs55831531	1	51976520	G	A	-0.092352	0.016688	0.965678	7.49385	3.21e-08	3	FALSE	EPS15	-156585
Heart Failure	HF	rs7514142	1	51979294	C	A	-0.092167	0.01669	0.965803	7.46556	3.42e-08	3	FALSE	EPS15	-159359
Heart Failure	HF	rs7526085	1	51979625	A	G	-0.092247	0.016688	0.96574	7.47841	3.32e-08	3	FALSE	EPS15	-159690
Heart Failure	HF	rs72674575	1	51980230	T	C	-0.092086	0.016688	0.965678	7.45464	3.51e-08	3	FALSE	EPS15	-160295
Heart Failure	HF	rs72674578	1	51981761	C	T	-0.091619	0.016688	0.965678	7.38574	4.11e-08	3	FALSE	EPS15	-161826
Heart Failure	HF	rs78094029	1	51987313	G	A	-0.092347	0.016688	0.96574	7.49338	3.21e-08	3	FALSE	EPS15	2313
Heart Failure	HF	rs72674582	1	51988100	G	A	-0.092033	0.016688	0.965493	7.44695	3.57e-08	3	FALSE	EPS15	3100
Heart Failure	HF	rs56084508	1	51989293	G	A	-0.092584	0.016727	0.965618	7.49663	3.19e-08	3	FALSE	EPS15	4293
Heart Failure	HF	rs72674586	1	51990321	T	G	-0.092656	0.016688	0.965801	7.5393	2.89e-08	3	FALSE	EPS15	5321
Heart Failure	HF	rs72674590	1	51991008	T	C	-0.093441	0.016726	0.96574	7.62508	2.37e-08	3	FALSE	EPS15	6008
Heart Failure	HF	rs7533508	1	51992305	A	C	-0.091925	0.016688	0.965678	7.43109	3.71e-08	3	FALSE	EPS15	7305
Heart Failure	HF	rs72674596	1	52000258	A	G	-0.123523	0.022403	0.972842	7.44419	3.6e-08	3	FALSE	EPS15	15258
Heart Failure	HF	rs72661384	1	52000687	G	A	-0.123571	0.022353	0.972842	7.47998	3.31e-08	3	FALSE	EPS15	15687
Heart Failure	HF	rs12746961	1	109800321	C	T	0.063926	0.011706	0.92243	7.31413	4.85e-08	4	FALSE	CELSR2	-7680
Heart Failure	HF	rs12731760	1	109800349	G	A	0.065467	0.011646	0.922492	7.71144	1.94e-08	4	FALSE	CELSR2	-7708
Heart Failure	HF	rs66795935	1	109804883	C	G	0.064817	0.011646	0.922123	7.57216	2.68e-08	4	FALSE	CELSR2	-12242
Heart Failure	HF	rs55882046	1	109819981	C	T	0.065526	0.011842	0.925163	7.49216	3.22e-08	4	FALSE	CELSR2	1609
Heart Failure	HF	rs4970836	1	109821797	G	A	-0.0553	0.0095	0.2265	8.22145	6.01e-09	4	TRUE	PSRC1	381
Heart Failure	HF	rs61826142	1	222568597	G	A	0.034716	0.006238	0.449082	7.57212	2.68e-08	5	TRUE	NA	NA
Heart Failure	HF	rs13386673	2	37050086	G	A	0.036175	0.00638	0.634171	7.83346	1.47e-08	6	FALSE	VIT	8151
Heart Failure	HF	rs1504	2	37066018	T	G	0.036031	0.006081	0.526535	8.49484	3.2e-09	6	FALSE	STRN	4765
Heart Failure	HF	rs7600413	2	37067137	A	G	0.03547	0.006124	0.530902	8.14654	7.14e-09	6	FALSE	STRN	3646
Heart Failure	HF	rs711244	2	37068428	C	T	0.036443	0.006133	0.559684	8.53773	2.9e-09	6	FALSE	STRN	2355
Heart Failure	HF	rs1861435	2	37075013	T	A	0.03631	0.006133	0.555034	8.48004	3.31e-09	6	FALSE	STRN	-4230
Heart Failure	HF	rs3770781	2	37078839	A	G	0.034603	0.00608	0.53425	7.88842	1.29e-08	6	FALSE	STRN	-8056
Heart Failure	HF	rs62132522	2	37079583	T	C	0.033569	0.006082	0.544211	7.45725	3.49e-08	6	FALSE	STRN	-8800
Heart Failure	HF	rs2245109	2	37086197	G	C	-0.035214	0.006084	0.501224	8.13632	7.31e-09	6	FALSE	STRN	-15414
Heart Failure	HF	rs2110944	2	37090233	T	C	-0.035444	0.00608	0.487783	8.24342	5.71e-09	6	FALSE	STRN	-19450
Heart Failure	HF	rs6752845	2	37095139	G	C	0.036568	0.006088	0.554287	8.70878	1.96e-09	6	FALSE	STRN	-24356
Heart Failure	HF	rs2110942	2	37097009	T	C	0.036398	0.006085	0.543558	8.6433	2.27e-09	6	FALSE	STRN	-26226
Heart Failure	HF	rs2252032	2	37099339	T	C	-0.033641	0.006078	0.483997	7.49559	3.19e-08	6	FALSE	STRN	-28556
Heart Failure	HF	rs17496249	2	37102249	A	G	0.037176	0.006079	0.528967	9.00279	9.94e-10	6	FALSE	STRN	-31466
Heart Failure	HF	rs2691106	2	37111045	T	A	-0.033696	0.006086	0.48273	7.50028	3.16e-08	6	FALSE	STRN	-40262
Heart Failure	HF	rs888083	2	37117073	C	T	0.036259	0.006126	0.559917	8.4783	3.32e-09	6	FALSE	STRN	-46290
Heart Failure	HF	rs17443495	2	37117502	G	C	0.037384	0.006079	0.552911	9.09579	8.02e-10	6	FALSE	STRN	-46719
Heart Failure	HF	rs2717493	2	37122552	A	G	-0.034547	0.006258	0.48806	7.45946	3.47e-08	6	FALSE	STRN	-51769
Heart Failure	HF	rs2003585	2	37123383	T	C	-0.03622	0.006034	0.494499	8.69993	2e-09	6	FALSE	STRN	-52600
Heart Failure	HF	rs2691112	2	37124755	T	C	-0.03527	0.006079	0.487962	8.17136	6.74e-09	6	FALSE	STRN	-53972
Heart Failure	HF	rs3845778	2	37133127	C	T	0.035163	0.006033	0.511026	8.24044	5.75e-09	6	FALSE	STRN	-62344
Heart Failure	HF	rs7592902	2	37136036	A	C	0.036023	0.006031	0.511838	8.61955	2.4e-09	6	FALSE	STRN	-65253
Heart Failure	HF	rs57747847	2	37136760	T	C	0.035367	0.006055	0.494292	8.27319	5.33e-09	6	FALSE	STRN	-65977
Heart Failure	HF	rs4016033	2	37137253	C	T	0.035137	0.006034	0.494329	8.22666	5.93e-09	6	FALSE	STRN	-66470
Heart Failure	HF	rs7573966	2	37138046	C	A	0.036493	0.006034	0.494821	8.82163	1.51e-09	6	FALSE	STRN	-67263
Heart Failure	HF	rs45504994	2	37138465	C	G	0.036512	0.006031	0.510829	8.83621	1.46e-09	6	FALSE	STRN	-67682
Heart Failure	HF	rs28527412	2	37140713	A	C	0.035606	0.006034	0.494303	8.43074	3.71e-09	6	FALSE	STRN	-69930
Heart Failure	HF	rs62132550	2	37141085	C	T	0.038895	0.006078	0.534782	9.79392	1.61e-10	6	TRUE	STRN	-70302
Heart Failure	HF	rs7588378	2	37141495	C	T	0.03647	0.006035	0.503734	8.80817	1.56e-09	6	FALSE	STRN	-70712
Heart Failure	HF	rs11681167	2	37150531	T	C	0.036811	0.00608	0.549594	8.83815	1.45e-09	6	FALSE	STRN	-79748
Heart Failure	HF	rs3770776	2	37150793	A	G	0.03689	0.006082	0.557888	8.86691	1.36e-09	6	FALSE	STRN	-80010
Heart Failure	HF	rs2372785	2	37152899	G	C	0.036362	0.006083	0.559681	8.63404	2.32e-09	6	FALSE	STRN	-82116
Heart Failure	HF	rs3845780	2	37189296	T	C	0.034473	0.006239	0.502178	7.47366	3.36e-08	6	FALSE	STRN	-118513
Heart Failure	HF	rs6728062	2	37221985	C	G	0.049833	0.009108	0.794259	7.33987	4.57e-08	6	FALSE	HEATR5B	-26459
Heart Failure	HF	rs7558579	2	37223744	A	T	0.034645	0.00635	0.642023	7.30264	4.98e-08	6	FALSE	HEATR5B	-28218
Heart Failure	HF	rs2160411	2	37235324	C	T	0.036148	0.006301	0.641946	8.00406	9.91e-09	6	FALSE	HEATR5B	-39798
Heart Failure	HF	rs11674811	2	37238166	C	T	0.035714	0.006302	0.641452	7.82646	1.49e-08	6	FALSE	HEATR5B	-42640
Heart Failure	HF	rs7567121	2	176654894	A	G	-0.036118	0.006507	0.675773	7.53636	2.91e-08	7	TRUE	NA	NA
Heart Failure	HF	rs1383712	4	67820475	C	T	0.039936	0.007104	0.233286	7.7132	1.94e-08	8	TRUE	NA	NA
Heart Failure	HF	rs1435428	4	67890148	G	A	0.039667	0.007165	0.227288	7.49952	3.17e-08	8	FALSE	NA	NA
Heart Failure	HF	rs2595105	4	111552761	T	C	0.035763	0.006468	0.340531	7.48237	3.29e-08	9	FALSE	PITX2	-14182
Heart Failure	HF	rs2595104	4	111553133	T	G	0.035313	0.006468	0.340682	7.31192	4.88e-08	9	FALSE	PITX2	-14554
Heart Failure	HF	rs2723321	4	111554999	A	G	0.035855	0.006502	0.340173	7.44509	3.59e-08	9	FALSE	PITX2	-16420
Heart Failure	HF	rs2739200	4	111558411	G	C	0.035292	0.006467	0.341073	7.30507	4.95e-08	9	FALSE	PITX2	-19832
Heart Failure	HF	rs1448819	4	111570145	A	T	0.035314	0.006423	0.342006	7.40531	3.93e-08	9	FALSE	PITX2	6866
Heart Failure	HF	rs2723295	4	111571510	A	T	0.035269	0.006469	0.342191	7.29198	5.11e-08	9	FALSE	PITX2	8231
Heart Failure	HF	rs2723291	4	111574191	G	A	0.034988	0.006382	0.342299	7.36729	4.29e-08	9	FALSE	PITX2	10912
Heart Failure	HF	rs2595096	4	111574347	T	C	0.035134	0.006437	0.342615	7.3078	4.92e-08	9	FALSE	PITX2	11068
Heart Failure	HF	rs2595095	4	111574829	G	T	0.035575	0.006423	0.342433	7.50551	3.12e-08	9	FALSE	PITX2	11550
Heart Failure	HF	rs2723289	4	111575872	T	G	0.035466	0.006423	0.342553	7.46389	3.44e-08	9	FALSE	PITX2	12593
Heart Failure	HF	rs2595094	4	111577494	G	A	0.035523	0.006423	0.342183	7.48583	3.27e-08	9	FALSE	PITX2	14215
Heart Failure	HF	rs34642038	4	111580237	A	T	0.035521	0.006423	0.342478	7.48597	3.27e-08	9	FALSE	PITX2	16958
Heart Failure	HF	rs1037238	4	111580849	C	T	0.035355	0.006423	0.342491	7.42129	3.79e-08	9	FALSE	PITX2	17570
Heart Failure	HF	rs2723288	4	111581402	A	C	0.035579	0.006423	0.342368	7.50715	3.11e-08	9	FALSE	PITX2	18123
Heart Failure	HF	rs1037237	4	111583237	C	T	0.035636	0.006423	0.341937	7.52897	2.96e-08	9	FALSE	PITX2	19958
Heart Failure	HF	rs2595102	4	111585737	G	T	0.035428	0.00643	0.342339	7.43454	3.68e-08	9	FALSE	PITX2	22458
Heart Failure	HF	rs1448797	4	111586468	A	G	0.035748	0.006423	0.342443	7.57185	2.68e-08	9	FALSE	PITX2	23189
Heart Failure	HF	rs1823291	4	111586963	G	A	0.035859	0.006423	0.342922	7.61534	2.42e-08	9	FALSE	PITX2	23684
Heart Failure	HF	rs1823290	4	111586978	T	A	0.040342	0.006844	0.355426	8.41202	3.87e-09	9	FALSE	PITX2	23699
Heart Failure	HF	rs2122076	4	111590244	C	T	0.035112	0.006381	0.341875	7.41591	3.84e-08	9	FALSE	PITX2	26965
Heart Failure	HF	rs1448796	4	111590442	T	C	0.035577	0.006423	0.341937	7.50572	3.12e-08	9	FALSE	PITX2	27163
Heart Failure	HF	rs1448795	4	111590602	C	T	0.035521	0.006423	0.341875	7.48433	3.28e-08	9	FALSE	PITX2	27323
Heart Failure	HF	rs2723331	4	111592548	G	T	0.035712	0.006424	0.342778	7.5572	2.77e-08	9	FALSE	PITX2	29269
Heart Failure	HF	rs2251351	4	111594080	G	A	0.03542	0.006424	0.342207	7.44396	3.6e-08	9	FALSE	PITX2	30801
Heart Failure	HF	rs2595117	4	111595516	C	T	0.035479	0.006424	0.342294	7.46589	3.42e-08	9	FALSE	PITX2	32237
Heart Failure	HF	rs1470619	4	111599518	T	C	0.035254	0.006425	0.342511	7.37902	4.18e-08	9	FALSE	PITX2	36239
Heart Failure	HF	rs1448823	4	111600882	C	T	0.035652	0.006426	0.343175	7.52917	2.96e-08	9	FALSE	PITX2	37603
Heart Failure	HF	rs1448822	4	111601098	A	G	0.035305	0.006426	0.342019	7.39605	4.02e-08	9	FALSE	PITX2	37819
Heart Failure	HF	rs2595116	4	111601987	G	A	0.035252	0.006427	0.342065	7.37397	4.23e-08	9	FALSE	PITX2	38708
Heart Failure	HF	rs2595115	4	111602121	T	G	0.035682	0.006426	0.342182	7.53932	2.89e-08	9	FALSE	PITX2	38842
Heart Failure	HF	rs2595112	4	111605764	G	C	0.041865	0.006499	0.339138	9.91427	1.22e-10	9	FALSE	PITX2	42485
Heart Failure	HF	rs2255793	4	111607853	G	A	0.04251	0.006401	0.342313	10.4926	3.22e-11	9	FALSE	PITX2	44574
Heart Failure	HF	rs2723298	4	111608485	T	C	0.039714	0.006492	0.331998	9.00961	9.78e-10	9	FALSE	PITX2	45206
Heart Failure	HF	rs9715674	4	111612957	T	C	0.043385	0.006567	0.363509	10.3909	4.07e-11	9	FALSE	PITX2	49678
Heart Failure	HF	rs4034950	4	111614516	C	T	0.042661	0.006444	0.353275	10.4316	3.7e-11	9	FALSE	PITX2	51237
Heart Failure	HF	rs4034949	4	111614550	C	T	0.042324	0.006444	0.350873	10.2791	5.26e-11	9	FALSE	PITX2	51271
Heart Failure	HF	rs112927894	4	111614678	T	C	-0.040693	0.00647	0.668619	9.48212	3.3e-10	9	FALSE	PITX2	51399
Heart Failure	HF	rs2595076	4	111614823	G	C	0.043161	0.006401	0.343421	10.7926	1.61e-11	9	FALSE	PITX2	51544
Heart Failure	HF	rs2723300	4	111614908	A	G	0.043207	0.006401	0.343196	10.8139	1.53e-11	9	FALSE	PITX2	51629
Heart Failure	HF	rs2595075	4	111615708	G	A	0.043223	0.006402	0.343296	10.8201	1.51e-11	9	FALSE	PITX2	52429
Heart Failure	HF	rs2723301	4	111616127	C	G	0.043308	0.006402	0.343296	10.859	1.38e-11	9	FALSE	PITX2	52848
Heart Failure	HF	rs2595074	4	111617105	T	A	0.043538	0.006402	0.343417	10.9665	1.08e-11	9	FALSE	PITX2	53826
Heart Failure	HF	rs2723302	4	111617132	C	G	0.043598	0.006402	0.34354	10.9948	1.01e-11	9	FALSE	PITX2	53853
Heart Failure	HF	rs2723303	4	111617137	A	G	0.043541	0.006402	0.343417	10.9682	1.08e-11	9	FALSE	PITX2	53858
Heart Failure	HF	rs2218698	4	111617752	C	A	0.044008	0.006402	0.349871	11.1897	6.46e-12	9	FALSE	PITX2	54473
Heart Failure	HF	rs2218697	4	111617753	G	A	0.044008	0.006402	0.349686	11.1898	6.46e-12	9	FALSE	PITX2	54474
Heart Failure	HF	rs1584430	4	111618439	C	G	0.045179	0.006401	0.342757	11.7544	1.76e-12	9	FALSE	PITX2	55160
Heart Failure	HF	rs1584429	4	111618547	C	G	0.043586	0.006406	0.339118	10.9773	1.05e-11	9	FALSE	PITX2	55268
Heart Failure	HF	rs1900828	4	111618922	A	G	0.041627	0.006433	0.340955	9.9964	1.01e-10	9	FALSE	PITX2	55643
Heart Failure	HF	rs72667953	4	111620109	G	A	-0.04239	0.00643	0.667231	10.349	4.48e-11	9	FALSE	PITX2	56830
Heart Failure	HF	rs1579946	4	111620120	C	T	-0.042334	0.00643	0.667285	10.3236	4.75e-11	9	FALSE	PITX2	56841
Heart Failure	HF	rs72667955	4	111621051	C	T	-0.041782	0.006515	0.673931	9.8322	1.47e-10	9	FALSE	PITX2	57772
Heart Failure	HF	rs59331198	4	111622395	A	G	-0.042498	0.006472	0.667281	10.2723	5.34e-11	9	FALSE	PITX2	59116
Heart Failure	HF	rs1448799	4	111622782	G	A	-0.042448	0.006386	0.667804	10.5093	3.1e-11	9	FALSE	PITX2	59503
Heart Failure	HF	rs1448798	4	111623185	A	G	-0.042506	0.006386	0.667773	10.5369	2.9e-11	9	FALSE	PITX2	59906
Heart Failure	HF	rs12650829	4	111623276	G	A	-0.076441	0.013877	0.828473	7.4314	3.7e-08	9	FALSE	PITX2	59997
Heart Failure	HF	rs1900827	4	111623739	C	T	-0.042621	0.006386	0.667835	10.5901	2.57e-11	9	FALSE	PITX2	60460
Heart Failure	HF	rs6838536	4	111624540	C	T	0.038296	0.00623	0.419417	9.08834	8.16e-10	9	FALSE	PITX2	61261
Heart Failure	HF	rs1375302	4	111625464	C	T	0.044505	0.006402	0.35296	11.4257	3.75e-12	9	FALSE	PITX2	62185
Heart Failure	HF	rs1375303	4	111625465	A	G	0.044469	0.006402	0.35292	11.4079	3.91e-12	9	FALSE	PITX2	62186
Heart Failure	HF	rs2197814	4	111625494	C	A	-0.042623	0.006386	0.667527	10.5913	2.56e-11	9	FALSE	PITX2	62215
Heart Failure	HF	rs969642	4	111625925	C	T	-0.040958	0.006429	0.66771	9.71131	1.94e-10	9	FALSE	PITX2	62646
Heart Failure	HF	rs2595099	4	111626767	A	C	0.045726	0.006871	0.345851	10.5325	2.93e-11	9	FALSE	PITX2	63488
Heart Failure	HF	rs2723313	4	111627489	A	G	0.042833	0.006403	0.343067	10.6355	2.31e-11	9	FALSE	PITX2	64210
Heart Failure	HF	rs2595092	4	111627508	C	T	0.044972	0.006403	0.352058	11.6492	2.24e-12	9	FALSE	PITX2	64229
Heart Failure	HF	rs59241993	4	111627848	C	G	-0.076124	0.013954	0.828257	7.30094	5e-08	9	FALSE	PITX2	64569
Heart Failure	HF	rs1375301	4	111627854	T	C	0.044235	0.00636	0.342995	11.4375	3.65e-12	9	FALSE	PITX2	64575
Heart Failure	HF	rs2245595	4	111628111	C	T	0.04451	0.00636	0.343243	11.5708	2.69e-12	9	FALSE	PITX2	64832
Heart Failure	HF	rs2595088	4	111628354	A	G	0.044572	0.00636	0.342882	11.601	2.51e-12	9	FALSE	PITX2	65075
Heart Failure	HF	rs981150	4	111628628	G	A	0.044639	0.00636	0.342985	11.6323	2.33e-12	9	FALSE	PITX2	65349
Heart Failure	HF	rs16997168	4	111629039	C	T	-0.076443	0.013748	0.828281	7.55915	2.76e-08	9	FALSE	PITX2	65760
Heart Failure	HF	rs16997169	4	111629081	C	T	-0.042731	0.006386	0.667772	10.6391	2.3e-11	9	FALSE	PITX2	65802
Heart Failure	HF	rs4527540	4	111629138	T	C	-0.042557	0.006386	0.667587	10.5583	2.77e-11	9	FALSE	PITX2	65859
Heart Failure	HF	rs75877980	4	111629783	G	A	-0.076796	0.01374	0.828499	7.63154	2.34e-08	9	FALSE	PITX2	66504
Heart Failure	HF	rs2595078	4	111629793	G	A	0.044168	0.00636	0.343191	11.4046	3.94e-12	9	FALSE	PITX2	66514
Heart Failure	HF	rs11098087	4	111629934	C	T	-0.042299	0.00643	0.667464	10.308	4.92e-11	9	FALSE	PITX2	66655
Heart Failure	HF	rs77737462	4	111632166	T	C	-0.077091	0.013352	0.828781	8.09878	7.97e-09	9	FALSE	PITX2	68887
Heart Failure	HF	rs17042026	4	111632374	G	A	-0.076668	0.013713	0.828605	7.63536	2.32e-08	9	FALSE	PITX2	69095
Heart Failure	HF	rs75112066	4	111633356	C	T	-0.076664	0.013614	0.828477	7.73712	1.83e-08	9	FALSE	PITX2	70077
Heart Failure	HF	rs2723316	4	111634287	T	C	0.043151	0.006403	0.342941	10.7809	1.66e-11	9	FALSE	PITX2	71008
Heart Failure	HF	rs76809100	4	111635047	A	T	-0.076783	0.013634	0.82849	7.73834	1.83e-08	9	FALSE	PITX2	71768
Heart Failure	HF	rs2595084	4	111636559	A	G	0.04416	0.006361	0.343251	11.3957	4.02e-12	9	FALSE	PITX2	73280
Heart Failure	HF	rs2595085	4	111636773	G	C	0.044379	0.006362	0.343228	11.4996	3.17e-12	9	FALSE	PITX2	73494
Heart Failure	HF	rs2723318	4	111636972	G	T	0.044678	0.006362	0.342943	11.6469	2.25e-12	9	FALSE	PITX2	73693
Heart Failure	HF	rs2723319	4	111637629	T	A	0.044132	0.006448	0.343802	11.0985	7.97e-12	9	FALSE	PITX2	74350
Heart Failure	HF	rs12644107	4	111639984	C	T	-0.065054	0.007732	0.808823	16.3784	4.18e-17	9	FALSE	PITX2	76705
Heart Failure	HF	rs1448817	4	111641053	A	G	-0.045811	0.00817	0.702432	7.67568	2.11e-08	9	FALSE	PITX2	77774
Heart Failure	HF	rs17042059	4	111641186	G	A	-0.10733	0.01023	0.875382	24.9958	1.01e-25	9	FALSE	PITX2	77907
Heart Failure	HF	rs78652110	4	111641891	G	A	-0.106598	0.010468	0.87519	23.5994	2.52e-24	9	FALSE	PITX2	78612
Heart Failure	HF	rs10014075	4	111642419	G	C	-0.106808	0.013133	0.870708	15.3562	4.4e-16	9	FALSE	PITX2	79140
Heart Failure	HF	rs10026140	4	111642851	T	G	-0.10582	0.011304	0.872704	20.0768	8.38e-21	9	FALSE	PITX2	79572
Heart Failure	HF	rs61189242	4	111643526	G	T	-0.106968	0.009886	0.874958	26.5283	2.96e-27	9	FALSE	PITX2	80247
Heart Failure	HF	rs79469997	4	111644224	T	C	-0.106965	0.009883	0.874958	26.5425	2.87e-27	9	FALSE	PITX2	80945
Heart Failure	HF	rs12650941	4	111644811	T	A	-0.107055	0.009781	0.874958	27.1211	7.57e-28	9	FALSE	PITX2	81532
Heart Failure	HF	rs28650220	4	111645013	C	T	-0.107278	0.009526	0.874896	28.6576	2.2e-29	9	FALSE	PITX2	81734
Heart Failure	HF	rs4529121	4	111645555	G	A	-0.106783	0.010084	0.875327	25.4434	3.6e-26	9	FALSE	PITX2	82276
Heart Failure	HF	rs10024267	4	111646967	T	C	-0.106553	0.009267	0.872907	29.8323	1.47e-30	9	FALSE	PITX2	83688
Heart Failure	HF	rs74964720	4	111647337	T	G	-0.106418	0.009419	0.872969	28.8398	1.45e-29	9	FALSE	PITX2	84058
Heart Failure	HF	rs78936896	4	111647372	G	A	-0.106481	0.009385	0.872969	29.0758	8.4e-30	9	FALSE	PITX2	84093
Heart Failure	HF	rs4543199	4	111648140	T	C	-0.106687	0.009114	0.872968	30.8856	1.3e-31	9	FALSE	PITX2	84861
Heart Failure	HF	rs12647316	4	111649251	C	T	-0.106648	0.00917	0.872784	30.5027	3.14e-31	9	FALSE	PITX2	85972
Heart Failure	HF	rs12647393	4	111649282	G	T	-0.105929	0.010194	0.87053	24.5335	2.93e-25	9	FALSE	PITX2	86003
Heart Failure	HF	rs10019689	4	111649869	C	A	-0.104893	0.011613	0.870341	18.7487	1.78e-19	9	FALSE	PITX2	86590
Heart Failure	HF	rs4626276	4	111649989	A	C	-0.106625	0.009333	0.872963	29.4659	3.42e-30	9	FALSE	PITX2	86710
Heart Failure	HF	rs79654735	4	111651452	A	G	-0.106604	0.00926	0.873026	29.9043	1.25e-30	9	FALSE	PITX2	88173
Heart Failure	HF	rs28392642	4	111651557	T	C	-0.106729	0.009061	0.872908	31.2666	5.41e-32	9	FALSE	PITX2	88278
Heart Failure	HF	rs77672008	4	111651672	C	T	-0.106703	0.009168	0.873093	30.5491	2.82e-31	9	FALSE	PITX2	88393
Heart Failure	HF	rs76013973	4	111651812	G	A	-0.106631	0.009299	0.873213	29.6768	2.1e-30	9	FALSE	PITX2	88533
Heart Failure	HF	rs17042076	4	111652338	T	C	-0.106103	0.009984	0.870593	25.6215	2.39e-26	9	FALSE	PITX2	89059
Heart Failure	HF	rs4434326	4	111652876	T	C	-0.106815	0.008956	0.872909	32.0274	9.39e-33	9	FALSE	PITX2	89597
Heart Failure	HF	rs17042081	4	111653211	G	T	-0.106868	0.008943	0.87297	32.1481	7.11e-33	9	FALSE	PITX2	89932
Heart Failure	HF	rs4833436	4	111653746	C	T	-0.106892	0.008943	0.873017	32.1619	6.89e-33	9	FALSE	PITX2	90467
Heart Failure	HF	rs11098088	4	111654124	T	C	-0.106945	0.008984	0.873032	31.908	1.24e-32	9	FALSE	PITX2	90845
Heart Failure	HF	rs11098089	4	111654226	A	C	-0.106983	0.008943	0.873032	32.2156	6.09e-33	9	FALSE	PITX2	90947
Heart Failure	HF	rs17042088	4	111654814	C	T	-0.107092	0.008943	0.873093	32.28	5.25e-33	9	FALSE	PITX2	91535
Heart Failure	HF	rs79631257	4	111654998	G	T	-0.106997	0.008984	0.873032	31.9384	1.15e-32	9	FALSE	PITX2	91719
Heart Failure	HF	rs74496596	4	111655087	C	T	-0.106941	0.008984	0.873032	31.9057	1.24e-32	9	FALSE	PITX2	91808
Heart Failure	HF	rs75187510	4	111655239	G	T	-0.106996	0.008984	0.873032	31.9376	1.15e-32	9	FALSE	PITX2	91960
Heart Failure	HF	rs77860854	4	111655578	A	G	-0.107066	0.008984	0.873032	31.9786	1.05e-32	9	FALSE	PITX2	92299
Heart Failure	HF	rs12648785	4	111655892	G	A	-0.106994	0.008984	0.873093	31.9368	1.16e-32	9	FALSE	PITX2	92613
Heart Failure	HF	rs12639820	4	111656040	T	C	-0.106835	0.009012	0.873031	31.6572	2.2e-32	9	FALSE	PITX2	92761
Heart Failure	HF	rs74900776	4	111656519	G	A	-0.106918	0.00945	0.872783	28.9155	1.21e-29	9	FALSE	PITX2	93240
Heart Failure	HF	rs112599895	4	111656592	A	G	-0.135053	0.021824	0.977769	9.20237	6.28e-10	9	FALSE	PITX2	93313
Heart Failure	HF	rs76756825	4	111656647	C	T	-0.106927	0.008984	0.872969	31.8986	1.26e-32	9	FALSE	PITX2	93368
Heart Failure	HF	rs11944778	4	111656967	G	A	-0.10622	0.009814	0.870592	26.5424	2.87e-27	9	FALSE	PITX2	93688
Heart Failure	HF	rs7436333	4	111657347	C	A	-0.0986	0.0121	0.8824	15.4128	3.87e-16	9	FALSE	PITX2	94068
Heart Failure	HF	rs4447925	4	111657648	C	T	-0.0993	0.0121	0.8828	15.621	2.39e-16	9	FALSE	PITX2	94369
Heart Failure	HF	rs75021220	4	111658394	C	T	-0.0923	0.0122	0.8819	13.394	4.04e-14	9	FALSE	PITX2	95115
Heart Failure	HF	rs28521134	4	111658563	C	T	-0.106329	0.00964	0.87055	27.5317	2.94e-28	9	FALSE	PITX2	95284
Heart Failure	HF	rs76229004	4	111659058	C	T	-0.10725	0.008984	0.873032	32.0857	8.21e-33	9	FALSE	PITX2	95779
Heart Failure	HF	rs17042093	4	111660112	G	C	-0.112527	0.009619	0.870896	30.852	1.41e-31	9	FALSE	PITX2	96833
Heart Failure	HF	rs11930528	4	111660194	G	T	-0.106146	0.009654	0.870673	27.3613	4.35e-28	9	FALSE	PITX2	96915
Heart Failure	HF	rs56758856	4	111660226	T	C	-0.107084	0.008985	0.873113	31.9853	1.03e-32	9	FALSE	PITX2	96947
Heart Failure	HF	rs78073007	4	111663933	C	T	-0.113001	0.008973	0.874054	35.5982	2.52e-36	9	FALSE	NA	NA
Heart Failure	HF	rs17042098	4	111664158	G	A	-0.11316	0.008973	0.874051	35.696	2.01e-36	9	FALSE	NA	NA
Heart Failure	HF	rs2634073	4	111665783	T	C	0.088613	0.007743	0.182833	29.5643	2.73e-30	9	FALSE	NA	NA
Heart Failure	HF	rs1906611	4	111665916	T	C	-0.111943	0.009	0.87371	34.755	1.76e-35	9	FALSE	NA	NA
Heart Failure	HF	rs1906610	4	111665917	G	A	-0.112945	0.009054	0.875533	34.9505	1.12e-35	9	FALSE	NA	NA
Heart Failure	HF	rs1906609	4	111666451	T	G	0.089302	0.007699	0.182831	30.3428	4.54e-31	9	FALSE	NA	NA
Heart Failure	HF	rs17042102	4	111668626	G	A	-0.113275	0.008973	0.874054	35.7683	1.7e-36	9	FALSE	NA	NA
Heart Failure	HF	rs2634071	4	111669220	T	C	0.089831	0.007699	0.182833	30.6933	2.03e-31	9	FALSE	NA	NA
Heart Failure	HF	rs17042112	4	111671677	C	T	-0.113111	0.008973	0.873932	35.6693	2.14e-36	9	FALSE	NA	NA
Heart Failure	HF	rs17042115	4	111671810	A	G	-0.113334	0.008973	0.874116	35.8066	1.56e-36	9	TRUE	NA	NA
Heart Failure	HF	rs72667982	4	111673642	A	G	-0.064107	0.007125	0.752209	18.6093	2.46e-19	9	FALSE	NA	NA
Heart Failure	HF	rs77309872	4	111676909	T	C	-0.112056	0.00897	0.873559	35.0479	8.96e-36	9	FALSE	NA	NA
Heart Failure	HF	rs2634074	4	111677041	T	A	0.080671	0.007254	0.218492	27.9711	1.07e-28	9	FALSE	NA	NA
Heart Failure	HF	rs17042121	4	111677101	A	G	-0.112078	0.008929	0.873621	35.3748	4.22e-36	9	FALSE	NA	NA
Heart Failure	HF	rs60409120	4	111677395	C	T	-0.111079	0.008915	0.871673	34.8697	1.35e-35	9	FALSE	NA	NA
Heart Failure	HF	rs10516563	4	111677722	T	G	-0.111163	0.00901	0.873641	34.2085	6.19e-35	9	FALSE	NA	NA
Heart Failure	HF	rs112112004	4	111677862	G	C	-0.139496	0.022658	0.979641	9.11593	7.66e-10	9	FALSE	NA	NA
Heart Failure	HF	rs13122916	4	111680303	C	T	0.080444	0.011084	0.236354	12.3864	4.11e-13	9	FALSE	NA	NA
Heart Failure	HF	rs7440002	4	111681501	T	G	0.073248	0.008929	0.228382	15.6094	2.46e-16	9	FALSE	NA	NA
Heart Failure	HF	rs142641595	4	111681539	G	A	-0.112428	0.010807	0.872804	24.5889	2.58e-25	9	FALSE	NA	NA
Heart Failure	HF	rs201609590	4	111681945	G	A	-0.117039	0.013364	0.856418	17.6773	2.1e-18	9	FALSE	NA	NA
Heart Failure	HF	rs199561133	4	111681963	T	G	-0.117084	0.013364	0.856425	17.6887	2.05e-18	9	FALSE	NA	NA
Heart Failure	HF	rs79687642	4	111682614	T	G	-0.11208	0.010597	0.869144	25.3851	4.12e-26	9	FALSE	NA	NA
Heart Failure	HF	rs9685830	4	111682891	G	A	0.08036	0.011084	0.236049	12.3629	4.34e-13	9	FALSE	NA	NA
Heart Failure	HF	rs9685833	4	111682944	G	A	0.074442	0.00869	0.26509	16.9477	1.13e-17	9	FALSE	NA	NA
Heart Failure	HF	rs144691425	4	111683003	T	C	-0.111407	0.010618	0.868677	24.9956	1.01e-25	9	FALSE	NA	NA
Heart Failure	HF	rs143260331	4	111683361	T	C	-0.117263	0.013313	0.855112	17.8709	1.35e-18	9	FALSE	NA	NA
Heart Failure	HF	rs4833443	4	111684643	C	T	-0.112419	0.008968	0.873864	35.2843	5.2e-36	9	FALSE	NA	NA
Heart Failure	HF	rs4605724	4	111685081	C	A	-0.111383	0.009009	0.873702	34.3496	4.47e-35	9	FALSE	NA	NA
Heart Failure	HF	rs77699185	4	111685408	A	C	-0.112279	0.008968	0.873641	35.1956	6.37e-36	9	FALSE	NA	NA
Heart Failure	HF	rs2466455	4	111685615	C	T	0.080655	0.007213	0.218069	28.2704	5.37e-29	9	FALSE	NA	NA
Heart Failure	HF	rs78115319	4	111685962	C	T	-0.112389	0.008968	0.873641	35.2631	5.46e-36	9	FALSE	NA	NA
Heart Failure	HF	rs2350269	4	111687124	C	T	-0.112359	0.008927	0.873888	35.5612	2.75e-36	9	FALSE	NA	NA
Heart Failure	HF	rs6533527	4	111687514	C	A	-0.110649	0.008954	0.871572	34.3151	4.84e-35	9	FALSE	NA	NA
Heart Failure	HF	rs2723334	4	111688752	T	C	0.079038	0.007256	0.218401	26.8724	1.34e-27	9	FALSE	NA	NA
Heart Failure	HF	rs17042144	4	111689666	T	C	-0.112478	0.008926	0.873639	35.6394	2.29e-36	9	FALSE	NA	NA
Heart Failure	HF	rs1906618	4	111695422	A	G	-0.111938	0.008874	0.870594	35.7127	1.94e-36	9	FALSE	NA	NA
Heart Failure	HF	rs1906617	4	111695814	A	G	-0.111736	0.008874	0.871035	35.587	2.59e-36	9	FALSE	NA	NA
Heart Failure	HF	rs6847935	4	111696651	A	T	-0.081182	0.007211	0.781732	28.6422	2.28e-29	9	FALSE	NA	NA
Heart Failure	HF	rs1906616	4	111697568	A	G	-0.081636	0.007211	0.781466	28.9548	1.11e-29	9	FALSE	NA	NA
Heart Failure	HF	rs78229461	4	111697653	C	T	-0.11099	0.008872	0.870736	35.144	7.18e-36	9	FALSE	NA	NA
Heart Failure	HF	rs6837901	4	111698108	T	C	-0.081168	0.007254	0.781342	28.3034	4.97e-29	9	FALSE	NA	NA
Heart Failure	HF	rs12646447	4	111699326	T	C	-0.110933	0.008872	0.870796	35.1089	7.78e-36	9	FALSE	NA	NA
Heart Failure	HF	rs67249485	4	111699685	A	T	-0.08106	0.007211	0.781404	28.5607	2.75e-29	9	FALSE	NA	NA
Heart Failure	HF	rs6820568	4	111699831	C	T	-0.081118	0.007211	0.78128	28.6003	2.51e-29	9	FALSE	NA	NA
Heart Failure	HF	rs59788391	4	111701433	A	G	-0.110768	0.008872	0.870921	35.0077	9.82e-36	9	FALSE	NA	NA
Heart Failure	HF	rs1906615	4	111701798	G	T	-0.081521	0.007211	0.781527	28.8759	1.33e-29	9	FALSE	NA	NA
Heart Failure	HF	rs7689774	4	111703510	G	T	-0.08124	0.00721	0.781272	28.6845	2.07e-29	9	FALSE	NA	NA
Heart Failure	HF	rs12646754	4	111703572	C	T	-0.110822	0.008872	0.870859	35.0413	9.09e-36	9	FALSE	NA	NA
Heart Failure	HF	rs2129983	4	111704080	G	A	0.082156	0.007211	0.219028	29.3132	4.86e-30	9	FALSE	NA	NA
Heart Failure	HF	rs2129982	4	111704143	A	G	-0.080005	0.007254	0.781341	27.5257	2.98e-28	9	FALSE	NA	NA
Heart Failure	HF	rs2129981	4	111704199	G	T	-0.1111	0.008872	0.87092	35.2124	6.13e-36	9	FALSE	NA	NA
Heart Failure	HF	rs6854111	4	111704536	A	T	-0.0817	0.0095	0.7923	17.0748	8.42e-18	9	FALSE	NA	NA
Heart Failure	HF	rs12639654	4	111705295	C	T	-0.1048	0.0119	0.8807	17.8653	1.36e-18	9	FALSE	NA	NA
Heart Failure	HF	rs6817105	4	111705768	T	C	-0.110544	0.008872	0.870612	34.8703	1.35e-35	9	FALSE	NA	NA
Heart Failure	HF	rs72900144	4	111706275	A	G	-0.110568	0.008872	0.87054	34.8841	1.31e-35	9	FALSE	NA	NA
Heart Failure	HF	rs17042171	4	111708287	C	A	-0.109294	0.008913	0.870427	33.8036	1.57e-34	9	FALSE	NA	NA
Heart Failure	HF	rs7434417	4	111708438	A	G	-0.110656	0.008872	0.87055	34.9391	1.15e-35	9	FALSE	NA	NA
Heart Failure	HF	rs1906591	4	111708889	G	A	-0.110996	0.00883	0.870735	35.4718	3.37e-36	9	FALSE	NA	NA
Heart Failure	HF	rs1906592	4	111709004	T	G	-0.110716	0.00883	0.870612	35.298	5.04e-36	9	FALSE	NA	NA
Heart Failure	HF	rs72900148	4	111709394	C	G	-0.11044	0.008876	0.870539	34.7778	1.67e-35	9	FALSE	NA	NA
Heart Failure	HF	rs72900149	4	111709641	C	A	-0.110767	0.008872	0.870489	35.0071	9.84e-36	9	FALSE	NA	NA
Heart Failure	HF	rs2200732	4	111710042	T	C	-0.110717	0.00883	0.87055	35.2983	5.03e-36	9	FALSE	NA	NA
Heart Failure	HF	rs2200733	4	111710169	C	T	-0.109662	0.008912	0.870591	34.032	9.29e-35	9	FALSE	NA	NA
Heart Failure	HF	rs61303432	4	111710542	C	T	-0.110419	0.008872	0.870608	34.7927	1.61e-35	9	FALSE	NA	NA
Heart Failure	HF	rs72900155	4	111710682	C	A	-0.110467	0.008872	0.870485	34.8212	1.51e-35	9	FALSE	NA	NA
Heart Failure	HF	rs72900157	4	111710793	C	G	-0.11035	0.008872	0.870422	34.7493	1.78e-35	9	FALSE	NA	NA
Heart Failure	HF	rs75725917	4	111710921	C	A	-0.110135	0.008874	0.870707	34.607	2.47e-35	9	FALSE	NA	NA
Heart Failure	HF	rs17042175	4	111710967	T	A	-0.11007	0.008872	0.870668	34.5774	2.65e-35	9	FALSE	NA	NA
Heart Failure	HF	rs4611994	4	111711041	T	C	-0.110851	0.008831	0.870668	35.3787	4.18e-36	9	FALSE	NA	NA
Heart Failure	HF	rs4540107	4	111711102	C	A	-0.110878	0.008831	0.870544	35.3952	4.03e-36	9	FALSE	NA	NA
Heart Failure	HF	rs1906593	4	111711922	C	T	-0.112263	0.008914	0.87022	35.6013	2.5e-36	9	FALSE	NA	NA
Heart Failure	HF	rs1906595	4	111712184	G	T	0.110204	0.008875	0.129506	34.6372	2.31e-35	9	FALSE	NA	NA
Heart Failure	HF	rs1906596	4	111712236	C	T	0.110466	0.008832	0.129644	35.1285	7.44e-36	9	FALSE	NA	NA
Heart Failure	HF	rs2129977	4	111712432	A	G	0.081663	0.007215	0.218681	28.9389	1.15e-29	9	FALSE	NA	NA
Heart Failure	HF	rs1906599	4	111712686	T	C	0.081417	0.007214	0.218845	28.7801	1.66e-29	9	FALSE	NA	NA
Heart Failure	HF	rs13143308	4	111714419	T	G	0.077056	0.006974	0.250171	27.6216	2.39e-28	9	FALSE	NA	NA
Heart Failure	HF	rs2220427	4	111714889	C	T	-0.109659	0.008873	0.87049	34.3196	4.79e-35	9	FALSE	NA	NA
Heart Failure	HF	rs12644625	4	111716513	C	T	-0.109859	0.008873	0.870409	34.4439	3.6e-35	9	FALSE	NA	NA
Heart Failure	HF	rs6843082	4	111718067	G	A	0.076604	0.006974	0.250271	27.3084	4.92e-28	9	FALSE	NA	NA
Heart Failure	HF	rs13121924	4	111720819	A	G	0.035743	0.006127	0.414175	8.25488	5.56e-09	9	FALSE	NA	NA
Heart Failure	HF	rs723363	4	111724501	T	C	0.03511	0.006173	0.408569	7.87921	1.32e-08	9	FALSE	NA	NA
Heart Failure	HF	rs7697491	4	111725818	A	T	0.035587	0.006127	0.414423	8.18796	6.49e-09	9	FALSE	NA	NA
Heart Failure	HF	rs13141190	4	111728614	A	G	0.035814	0.006174	0.408411	8.16907	6.78e-09	9	FALSE	NA	NA
Heart Failure	HF	rs6533530	4	111731936	T	C	0.036191	0.006173	0.414532	8.32981	4.68e-09	9	FALSE	NA	NA
Heart Failure	HF	rs6533531	4	111731965	G	T	0.035917	0.006173	0.415033	8.21456	6.1e-09	9	FALSE	NA	NA
Heart Failure	HF	rs3866831	4	111732114	G	A	0.035722	0.006173	0.415087	8.13216	7.38e-09	9	FALSE	NA	NA
Heart Failure	HF	rs17513625	4	111848270	G	A	-0.104257	0.015647	0.955738	10.5559	2.78e-11	9	FALSE	NA	NA
Heart Failure	HF	rs140037524	4	112018743	C	T	-0.198082	0.03299	0.979712	8.7041	1.98e-09	10	FALSE	NA	NA
Heart Failure	HF	rs79924757	4	112021747	G	A	-0.197355	0.032802	0.979734	8.73667	1.83e-09	10	TRUE	NA	NA
Heart Failure	HF	rs10002354	4	112022525	A	T	-0.197139	0.032882	0.979831	8.68009	2.09e-09	10	FALSE	NA	NA
Heart Failure	HF	rs74337384	4	112159911	A	G	-0.186772	0.033651	0.980641	7.53424	2.92e-08	10	FALSE	NA	NA
Heart Failure	HF	rs145702645	4	112296151	A	G	-0.191986	0.033483	0.980428	7.99682	1.01e-08	11	FALSE	NA	NA
Heart Failure	HF	rs187296663	4	112487651	A	G	-0.188976	0.032318	0.979119	8.28984	5.13e-09	11	TRUE	NA	NA
Heart Failure	HF	rs6829664	4	114448656	A	G	-0.037332	0.006803	0.73716	7.37924	4.18e-08	12	FALSE	CAMK2D	-76468
Heart Failure	HF	rs11938486	4	114449719	A	C	-0.038378	0.006849	0.736669	7.66728	2.15e-08	12	TRUE	CAMK2D	-77531
Heart Failure	HF	rs62374068	5	137019497	A	G	0.0591	0.0108	0.765	7.34213	4.55e-08	13	TRUE	KLHL3	-66308
Heart Failure	HF	rs3734215	6	22571323	T	C	-0.040147	0.007035	0.753443	7.92832	1.18e-08	14	FALSE	HDGFL1	-1645
Heart Failure	HF	rs3734214	6	22571414	C	G	-0.036991	0.006617	0.698951	7.63499	2.32e-08	14	FALSE	HDGFL1	-1736
Heart Failure	HF	rs6908475	6	22572798	T	C	-0.037004	0.006617	0.698899	7.63969	2.29e-08	14	FALSE	HDGFL1	906
Heart Failure	HF	rs12662891	6	22575096	C	T	-0.040308	0.006989	0.753888	8.08187	8.28e-09	14	FALSE	HDGFL1	3204
Heart Failure	HF	rs13198323	6	22577065	C	T	-0.039476	0.00699	0.754068	7.77813	1.67e-08	14	FALSE	HDGFL1	5173
Heart Failure	HF	rs13199041	6	22577718	A	G	-0.03955	0.006989	0.754011	7.80554	1.56e-08	14	FALSE	HDGFL1	5826
Heart Failure	HF	rs12111199	6	22578106	C	T	-0.039653	0.007039	0.753997	7.74096	1.82e-08	14	FALSE	HDGFL1	6214
Heart Failure	HF	rs12111204	6	22578227	C	T	-0.039792	0.00699	0.754068	7.89235	1.28e-08	14	FALSE	HDGFL1	6335
Heart Failure	HF	rs13207207	6	22579066	G	A	-0.039476	0.00699	0.753884	7.77813	1.67e-08	14	FALSE	HDGFL1	7174
Heart Failure	HF	rs10946567	6	22581302	T	C	-0.03955	0.006989	0.753949	7.80541	1.57e-08	14	FALSE	HDGFL1	9410
Heart Failure	HF	rs6935379	6	22581462	A	G	-0.039361	0.006989	0.753949	7.7372	1.83e-08	14	FALSE	HDGFL1	9570
Heart Failure	HF	rs6908600	6	22582002	C	T	-0.040376	0.00699	0.75395	8.10593	7.84e-09	14	FALSE	HDGFL1	10110
Heart Failure	HF	rs6931450	6	22582076	T	C	-0.040369	0.006989	0.753887	8.10431	7.86e-09	14	FALSE	HDGFL1	10184
Heart Failure	HF	rs4711020	6	22582920	A	G	-0.039474	0.00699	0.754068	7.77738	1.67e-08	14	FALSE	HDGFL1	11028
Heart Failure	HF	rs13202434	6	22583694	G	C	-0.039474	0.00699	0.754068	7.77738	1.67e-08	14	FALSE	HDGFL1	11802
Heart Failure	HF	rs13210010	6	22585075	C	T	-0.039466	0.006989	0.754012	7.77505	1.68e-08	14	FALSE	HDGFL1	13183
Heart Failure	HF	rs12524244	6	22585287	T	C	-0.040272	0.006989	0.753778	8.0696	8.52e-09	14	FALSE	HDGFL1	13395
Heart Failure	HF	rs1954272	6	22586499	A	G	-0.040305	0.006989	0.753826	8.08065	8.31e-09	14	FALSE	HDGFL1	14607
Heart Failure	HF	rs7773580	6	22587114	C	T	-0.040241	0.00699	0.753895	8.05679	8.77e-09	14	FALSE	HDGFL1	15222
Heart Failure	HF	rs7773749	6	22587190	C	G	-0.040546	0.00699	0.753822	8.16911	6.77e-09	14	FALSE	HDGFL1	15298
Heart Failure	HF	rs5010014	6	22587299	A	G	-0.040368	0.006989	0.753826	8.104	7.87e-09	14	FALSE	HDGFL1	15407
Heart Failure	HF	rs1342207	6	22587762	G	A	-0.040294	0.00699	0.753945	8.07603	8.39e-09	14	FALSE	HDGFL1	15870
Heart Failure	HF	rs1418312	6	22589704	C	T	-0.040357	0.00699	0.753699	8.09901	7.96e-09	14	FALSE	HDGFL1	17812
Heart Failure	HF	rs7757111	6	22591154	C	A	-0.036302	0.00662	0.699462	7.37031	4.26e-08	14	FALSE	HDGFL1	19262
Heart Failure	HF	rs765782	6	22592216	T	C	-0.040686	0.00699	0.753904	8.22053	6.02e-09	14	FALSE	HDGFL1	20324
Heart Failure	HF	rs4712698	6	22592807	C	T	-0.039397	0.00699	0.75399	7.74939	1.78e-08	14	FALSE	HDGFL1	20915
Heart Failure	HF	rs4712699	6	22592884	C	A	-0.039411	0.00699	0.754007	7.75462	1.76e-08	14	FALSE	HDGFL1	20992
Heart Failure	HF	rs1418311	6	22594964	T	G	-0.040395	0.00699	0.753886	8.11298	7.71e-09	14	FALSE	HDGFL1	23072
Heart Failure	HF	rs13220769	6	22596464	T	A	-0.040298	0.00699	0.753955	8.07673	8.38e-09	14	FALSE	HDGFL1	24572
Heart Failure	HF	rs2294828	6	22598018	G	A	-0.039438	0.00699	0.754143	7.76312	1.73e-08	14	FALSE	HDGFL1	26126
Heart Failure	HF	rs7766436	6	22598259	C	T	-0.04117	0.006855	0.742239	8.70719	1.96e-09	14	TRUE	HDGFL1	26367
Heart Failure	HF	rs6456496	6	22599386	G	C	-0.038345	0.006544	0.688061	8.32205	4.76e-09	14	FALSE	HDGFL1	27494
Heart Failure	HF	rs7764914	6	22601548	T	G	-0.03759	0.006544	0.687804	8.02404	9.46e-09	14	FALSE	HDGFL1	29656
Heart Failure	HF	rs6456497	6	22603559	G	A	-0.03833	0.006544	0.687633	8.31648	4.83e-09	14	FALSE	HDGFL1	31667
Heart Failure	HF	rs6456498	6	22603610	G	A	-0.038007	0.006544	0.687956	8.18717	6.5e-09	14	FALSE	HDGFL1	31718
Heart Failure	HF	rs13215709	6	22604121	A	G	-0.038763	0.007107	0.684943	7.29783	5.04e-08	14	FALSE	HDGFL1	32229
Heart Failure	HF	rs11754964	6	22604737	G	T	-0.03782	0.006544	0.687756	8.11429	7.69e-09	14	FALSE	HDGFL1	32845
Heart Failure	HF	rs6909574	6	22606773	A	G	-0.03855	0.006544	0.687311	8.40472	3.94e-09	14	FALSE	HDGFL1	34881
Heart Failure	HF	rs6908574	6	22610165	T	C	-0.037537	0.006544	0.687813	8.00249	9.94e-09	14	FALSE	HDGFL1	38273
Heart Failure	HF	rs2066339	6	22610612	T	C	-0.038051	0.006544	0.688075	8.20393	6.25e-09	14	FALSE	HDGFL1	38720
Heart Failure	HF	rs6909752	6	22612629	G	A	-0.037337	0.006546	0.687836	7.92118	1.2e-08	14	FALSE	HDGFL1	40737
Heart Failure	HF	rs13217022	6	22612757	T	C	-0.040277	0.006957	0.742576	8.13911	7.26e-09	14	FALSE	HDGFL1	40865
Heart Failure	HF	rs13200993	6	22612912	C	T	-0.037282	0.006546	0.687836	7.89947	1.26e-08	14	FALSE	HDGFL1	41020
Heart Failure	HF	rs762624	6	36645588	A	C	0.049007	0.007701	0.748762	9.69097	2.04e-10	15	FALSE	CDKN1A	-1283
Heart Failure	HF	rs2376620	6	36649593	A	G	0.054532	0.009339	0.844858	8.26893	5.38e-09	15	FALSE	CDKN1A	-5288
Heart Failure	HF	rs12191972	6	36658742	T	C	0.050681	0.008003	0.817993	9.60484	2.48e-10	15	FALSE	CDKN1A	3626
Heart Failure	HF	rs7767246	6	36659215	C	G	0.050893	0.007957	0.818319	9.78403	1.64e-10	15	FALSE	CDKN1A	4099
Heart Failure	HF	rs6937605	6	36659932	C	T	0.055682	0.008217	0.8319	10.8947	1.27e-11	15	TRUE	CDKN1A	4816
Heart Failure	HF	rs6922885	6	79849376	T	C	0.033674	0.006127	0.470136	7.39967	3.98e-08	16	TRUE	PHIP	61423
Heart Failure	HF	rs9650685	9	15808994	T	A	0.034475	0.006038	0.494846	7.93493	1.16e-08	17	TRUE	CCDC171	-256099
Heart Failure	HF	rs10810452	9	15823229	G	A	0.033771	0.006035	0.502734	7.64853	2.25e-08	17	FALSE	CCDC171	-270334
Heart Failure	HF	rs10738415	9	15824475	T	A	0.033388	0.006036	0.499494	7.48817	3.25e-08	17	FALSE	CCDC171	-271580
Heart Failure	HF	rs4741545	9	15830506	T	G	0.034536	0.006081	0.501267	7.85748	1.39e-08	17	FALSE	CCDC171	-277611
Heart Failure	HF	rs1831733	9	22076071	T	C	-0.0583	0.008	0.5493	12.4826	3.29e-13	18	TRUE	CDKN2B	66709
Heart Failure	HF	rs1333040	9	22083404	C	T	-0.044429	0.007958	0.484234	7.61544	2.42e-08	18	FALSE	CDKN2B	74042
Heart Failure	HF	rs7857345	9	22087473	T	C	-0.039236	0.006528	0.327265	8.71965	1.91e-09	18	FALSE	CDKN2B	78111
Heart Failure	HF	rs1537372	9	22103183	G	T	-0.0567	0.008	0.573	11.8476	1.42e-12	18	FALSE	CDKN2B	93821
Heart Failure	HF	rs2519093	9	136141870	C	T	-0.0566	0.0102	0.8129	7.53131	2.94e-08	19	FALSE	SURF6	55682
Heart Failure	HF	rs613534	9	136143120	A	G	-0.0519	0.0093	0.6275	7.60994	2.46e-08	19	FALSE	SURF6	54432
Heart Failure	HF	rs543968	9	136143121	T	C	-0.0521	0.0093	0.6275	7.66365	2.17e-08	19	FALSE	SURF6	54431
Heart Failure	HF	rs9411378	9	136145425	C	A	-0.0557	0.0095	0.7602	8.33107	4.67e-09	19	FALSE	SURF6	52127
Heart Failure	HF	rs550057	9	136146597	C	T	-0.0495	0.009	0.7446	7.41027	3.89e-08	19	FALSE	SURF6	50955
Heart Failure	HF	rs507666	9	136149399	G	A	-0.0569	0.0103	0.8129	7.47008	3.39e-08	19	FALSE	SURF6	48153
Heart Failure	HF	rs532436	9	136149830	G	A	-0.0565	0.0102	0.8129	7.50702	3.11e-08	19	FALSE	SURF6	47722
Heart Failure	HF	rs600038	9	136151806	T	C	-0.053996	0.007327	0.785357	12.7494	1.78e-13	19	TRUE	SURF6	45746
Heart Failure	HF	rs651007	9	136153875	C	T	-0.052964	0.007415	0.78579	12.0222	9.5e-13	19	FALSE	SURF6	43677
Heart Failure	HF	rs579459	9	136154168	T	C	-0.053397	0.007414	0.78577	12.2104	6.16e-13	19	FALSE	SURF6	43384
Heart Failure	HF	rs649129	9	136154304	C	T	-0.0622	0.0109	0.7776	7.92682	1.18e-08	19	FALSE	SURF6	43248
Heart Failure	HF	rs495828	9	136154867	G	T	-0.053166	0.00737	0.784883	12.2452	5.69e-13	19	FALSE	SURF6	42685
Heart Failure	HF	rs635634	9	136155000	C	T	-0.05302	0.007794	0.807338	10.9739	1.06e-11	19	FALSE	SURF6	42552
Heart Failure	HF	rs11000728	10	75404300	C	G	0.058826	0.008698	0.854852	10.8536	1.4e-11	20	FALSE	SYNPO2L	339
Heart Failure	HF	rs41280404	10	75405635	T	G	0.059437	0.008697	0.85478	11.0672	8.57e-12	20	FALSE	SYNPO2L	-996
Heart Failure	HF	rs3740293	10	75406141	A	C	0.058805	0.008741	0.854104	10.7465	1.79e-11	20	FALSE	SYNPO2L	-1502
Heart Failure	HF	rs34163229	10	75406912	G	T	0.05952	0.008741	0.854781	10.9935	1.02e-11	20	FALSE	SYNPO2L	-2273
Heart Failure	HF	rs3812629	10	75407290	G	A	0.062247	0.009493	0.854819	10.2452	5.69e-11	20	FALSE	SYNPO2L	-2651
Heart Failure	HF	rs4746139	10	75407649	A	C	0.058983	0.008741	0.854846	10.8091	1.55e-11	20	FALSE	SYNPO2L	-3010
Heart Failure	HF	rs2177843	10	75409877	C	T	0.058985	0.008664	0.849904	10.9889	1.03e-11	20	FALSE	SYNPO2L	-5238
Heart Failure	HF	rs60212594	10	75414344	G	C	0.060667	0.008649	0.853513	11.6208	2.39e-12	20	FALSE	SYNPO2L	-9705
Heart Failure	HF	rs60632610	10	75415677	C	T	0.059512	0.008698	0.854444	11.0904	8.12e-12	20	FALSE	SYNPO2L	-11038
Heart Failure	HF	rs12570126	10	75416789	A	G	0.057391	0.008282	0.838433	11.3584	4.38e-12	20	FALSE	SYNPO2L	-12150
Heart Failure	HF	rs4746140	10	75417249	G	C	0.058613	0.009012	0.838318	10.0922	8.09e-11	20	FALSE	SYNPO2L	-12610
Heart Failure	HF	rs11000734	10	75419663	T	G	0.057734	0.008283	0.839359	11.4838	3.28e-12	20	FALSE	SYNPO2L	-15024
Heart Failure	HF	rs6480708	10	75420114	C	A	0.05817	0.008415	0.83831	11.3059	4.94e-12	20	FALSE	SYNPO2L	-15475
Heart Failure	HF	rs7915134	10	75420180	C	T	0.059811	0.008656	0.853581	11.2975	5.04e-12	20	FALSE	SYNPO2L	-15541
Heart Failure	HF	rs7900932	10	75420570	T	C	0.059859	0.008655	0.853498	11.3173	4.82e-12	20	FALSE	SYNPO2L	-15931
Heart Failure	HF	rs10824026	10	75421208	G	A	-0.057771	0.008283	0.162131	11.4973	3.18e-12	20	FALSE	SYNPO2L	-16569
Heart Failure	HF	rs7394152	10	75421446	C	T	0.059617	0.008611	0.853103	11.3386	4.59e-12	20	FALSE	SYNPO2L	-16807
Heart Failure	HF	rs7394178	10	75421580	G	A	0.059198	0.00861	0.853064	11.1934	6.41e-12	20	FALSE	SYNPO2L	-16941
Heart Failure	HF	rs7394190	10	75421648	G	A	0.058115	0.008231	0.835559	11.7628	1.73e-12	20	TRUE	SYNPO2L	-17009
Heart Failure	HF	rs78249997	10	75422314	C	T	0.059463	0.008655	0.85337	11.1774	6.65e-12	20	FALSE	SYNPO2L	-17675
Heart Failure	HF	rs3878005	10	75431078	C	A	0.061769	0.010565	0.857123	8.28835	5.15e-09	20	FALSE	AGAP5	2955
Heart Failure	HF	rs147790633	10	75447582	T	C	0.059541	0.008699	0.853613	11.0986	7.97e-12	20	FALSE	AGAP5	-13549
Heart Failure	HF	rs76443711	10	75449789	G	C	0.059488	0.008699	0.854288	11.0799	8.32e-12	20	FALSE	AGAP5	-15756
Heart Failure	HF	rs76192127	10	75462510	T	C	0.05811	0.008706	0.856092	10.5918	2.56e-11	20	FALSE	AGAP5	4871
Heart Failure	HF	rs11000752	10	75470355	T	G	0.05513	0.008738	0.857206	9.53879	2.89e-10	20	FALSE	AGAP5	12716
Heart Failure	HF	rs7099599	10	75487081	C	T	0.054529	0.008688	0.856705	9.44621	3.58e-10	20	FALSE	SEC24C	17039
Heart Failure	HF	rs12573448	10	75504512	T	G	0.054892	0.008737	0.857875	9.46401	3.44e-10	20	FALSE	SEC24C	-392
Heart Failure	HF	rs12572278	10	75504513	C	A	0.057429	0.009488	0.858244	8.83344	1.47e-09	20	FALSE	SEC24C	-393
Heart Failure	HF	rs2306325	10	75506674	T	C	0.054287	0.008693	0.85684	9.35949	4.37e-10	20	FALSE	SEC24C	-2554
Heart Failure	HF	rs11000764	10	75506864	A	G	0.054229	0.008693	0.85684	9.34094	4.56e-10	20	FALSE	SEC24C	-2744
Heart Failure	HF	rs11000766	10	75512952	C	T	0.055404	0.008698	0.857236	9.70979	1.95e-10	20	FALSE	SEC24C	-8832
Heart Failure	HF	rs78985317	10	75514465	C	T	0.055113	0.008698	0.857483	9.61542	2.42e-10	20	FALSE	SEC24C	-10345
Heart Failure	HF	rs78845904	10	75517249	C	A	0.055434	0.008698	0.857275	9.7188	1.91e-10	20	FALSE	SEC24C	-13129
Heart Failure	HF	rs4746145	10	75517987	T	C	0.055103	0.008698	0.857262	9.61214	2.44e-10	20	FALSE	SEC24C	-13867
Heart Failure	HF	rs3781216	10	75522404	G	A	0.055877	0.008698	0.857237	9.86421	1.37e-10	20	FALSE	SEC24C	-18284
Heart Failure	HF	rs60809795	10	75524021	G	A	0.054997	0.008698	0.857236	9.57781	2.64e-10	20	FALSE	SEC24C	-19901
Heart Failure	HF	rs11000771	10	75524458	T	G	0.054966	0.008742	0.857175	9.47849	3.32e-10	20	FALSE	SEC24C	-20338
Heart Failure	HF	rs4746146	10	75527197	C	T	0.055055	0.008698	0.857236	9.59661	2.53e-10	20	FALSE	SEC24C	-23077
Heart Failure	HF	rs4746147	10	75527708	A	G	0.057783	0.009494	0.857116	8.92379	1.19e-09	20	FALSE	SEC24C	-23588
Heart Failure	HF	rs3088070	10	75530013	C	T	0.055055	0.008698	0.857236	9.59661	2.53e-10	20	FALSE	SEC24C	-25893
Heart Failure	HF	rs11541237	10	75530962	C	T	0.055005	0.008785	0.85736	9.40374	3.95e-10	20	FALSE	SEC24C	-26842
Heart Failure	HF	rs11000772	10	75533988	T	G	0.054329	0.008785	0.857175	9.1911	6.44e-10	20	FALSE	FUT11	-1939
Heart Failure	HF	rs11000773	10	75534115	G	T	0.055008	0.008785	0.857357	9.405	3.94e-10	20	FALSE	FUT11	-2066
Heart Failure	HF	rs76033784	10	75535970	A	G	0.055041	0.008698	0.857237	9.59219	2.56e-10	20	FALSE	FUT11	-3921
Heart Failure	HF	rs11000775	10	75539010	T	C	0.055147	0.008698	0.857063	9.62501	2.37e-10	20	FALSE	FUT11	-6961
Heart Failure	HF	rs78790589	10	75539598	G	A	0.054878	0.008698	0.857544	9.53972	2.89e-10	20	FALSE	FUT11	-7549
Heart Failure	HF	rs4082339	10	75539812	T	C	0.053877	0.008742	0.857362	9.13359	7.35e-10	20	FALSE	FUT11	-7763
Heart Failure	HF	rs11000777	10	75545063	G	C	0.055343	0.008698	0.857113	9.69004	2.04e-10	20	FALSE	ZSWIM8	277
Heart Failure	HF	rs79936644	10	75545117	C	T	0.055692	0.008698	0.857113	9.80379	1.57e-10	20	FALSE	ZSWIM8	223
Heart Failure	HF	rs2292307	10	75549916	C	A	0.054218	0.008742	0.85773	9.24125	5.74e-10	20	FALSE	ZSWIM8	-4576
Heart Failure	HF	rs11000780	10	75559077	G	A	0.055289	0.008697	0.857541	9.67269	2.12e-10	20	FALSE	ZSWIM8	-13737
Heart Failure	HF	rs16930909	10	75561582	T	C	0.055454	0.008697	0.857283	9.72624	1.88e-10	20	FALSE	ZSWIM8	31
Heart Failure	HF	rs2075641	10	75562108	G	A	0.055981	0.008697	0.857531	9.8993	1.26e-10	20	FALSE	NDST2	-439
Heart Failure	HF	rs4114992	10	75566829	A	G	0.055753	0.008697	0.857284	9.82375	1.5e-10	20	FALSE	NDST2	-5160
Heart Failure	HF	rs2306327	10	75573778	A	T	0.054549	0.008745	0.85978	9.33953	4.58e-10	20	FALSE	CAMK2G	-1519
Heart Failure	HF	rs12220394	10	75576405	G	C	0.055136	0.008697	0.857336	9.62291	2.38e-10	20	FALSE	CAMK2G	-4146
Heart Failure	HF	rs12217245	10	75576483	T	C	0.055487	0.008697	0.857275	9.73677	1.83e-10	20	FALSE	CAMK2G	-4224
Heart Failure	HF	rs4746151	10	75578720	G	T	0.054815	0.008788	0.857761	9.33781	4.59e-10	20	FALSE	CAMK2G	-6461
Heart Failure	HF	rs3843939	10	75578948	T	C	0.055554	0.008745	0.857816	9.6615	2.18e-10	20	FALSE	CAMK2G	-6689
Heart Failure	HF	rs59693993	10	75583034	C	T	0.055261	0.008682	0.856773	9.69439	2.02e-10	20	FALSE	CAMK2G	-10775
Heart Failure	HF	rs2242254	10	75585307	G	A	0.054784	0.008641	0.854631	9.62404	2.38e-10	20	FALSE	CAMK2G	-13048
Heart Failure	HF	rs7095308	10	121426312	G	A	0.040922	0.00712	0.729985	8.03259	9.28e-09	21	TRUE	BAG3	-15430
Heart Failure	HF	rs7936836	11	43633645	C	A	0.036897	0.006165	0.585137	8.65223	2.23e-09	22	TRUE	HSD17B12	-55659
Heart Failure	HF	rs4755723	11	43636737	C	T	0.035061	0.00616	0.580684	7.88941	1.29e-08	22	FALSE	HSD17B12	-58751
Heart Failure	HF	rs2862964	11	43637709	G	C	0.034588	0.006158	0.579661	7.6993	2e-08	22	FALSE	HSD17B12	-59723
Heart Failure	HF	rs4755727	11	43643062	C	G	0.035196	0.006114	0.580418	8.05629	8.78e-09	22	FALSE	HSD17B12	-65076
Heart Failure	HF	rs10838139	11	43643624	C	A	0.036572	0.006159	0.580679	8.52668	2.97e-09	22	FALSE	HSD17B12	-65638
Heart Failure	HF	rs9988903	11	43650983	G	A	0.034962	0.006113	0.58102	7.9591	1.1e-08	22	FALSE	HSD17B12	-72997
Heart Failure	HF	rs7932842	11	43653528	T	G	0.034721	0.006113	0.58102	7.8589	1.38e-08	22	FALSE	HSD17B12	-75542
Heart Failure	HF	rs12275384	11	43660547	C	T	0.034649	0.006114	0.581815	7.82831	1.48e-08	22	FALSE	HSD17B12	-82561
Heart Failure	HF	rs10768970	11	43664516	G	C	0.034669	0.006114	0.581375	7.83634	1.46e-08	22	FALSE	HSD17B12	-86530
Heart Failure	HF	rs10742681	11	43665856	G	A	0.034317	0.00616	0.582156	7.58556	2.6e-08	22	FALSE	HSD17B12	-87870
Heart Failure	HF	rs10742682	11	43665857	C	T	0.035138	0.006156	0.569519	7.9316	1.17e-08	22	FALSE	HSD17B12	-87871
Heart Failure	HF	rs10742683	11	43667625	G	A	0.035107	0.006103	0.575037	8.04493	9.02e-09	22	FALSE	HSD17B12	-89639
Heart Failure	HF	rs10838141	11	43674521	C	T	0.03433	0.006114	0.581456	7.69649	2.01e-08	22	FALSE	HSD17B12	-96535
Heart Failure	HF	rs7930330	11	43679707	C	T	0.034446	0.006114	0.58207	7.74414	1.8e-08	22	FALSE	HSD17B12	-101721
Heart Failure	HF	rs4755731	11	43685168	A	G	0.035172	0.006102	0.573916	8.07489	8.42e-09	22	FALSE	HSD17B12	-107182
Heart Failure	HF	rs7116040	11	43688566	G	A	0.034131	0.006112	0.580991	7.61914	2.4e-08	22	FALSE	HSD17B12	-110580
Heart Failure	HF	rs7948411	11	43689201	A	G	0.034415	0.006112	0.581126	7.73571	1.84e-08	22	FALSE	HSD17B12	-111215
Heart Failure	HF	rs7944241	11	43695374	A	G	0.03466	0.006145	0.572823	7.75848	1.74e-08	22	FALSE	HSD17B12	-117388
Heart Failure	HF	rs7928182	11	43698499	A	C	0.034653	0.006156	0.579283	7.73108	1.86e-08	22	FALSE	HSD17B12	-120513
Heart Failure	HF	rs7106967	11	43713989	G	A	-0.033279	0.006081	0.465734	7.34266	4.54e-08	22	FALSE	HSD17B12	-136003
Heart Failure	HF	rs10774624	12	111833788	G	A	0.039288	0.006225	0.436166	9.54317	2.86e-10	23	TRUE	SH2B3	9964
Heart Failure	HF	rs3184504	12	111884608	T	C	0.036127	0.006163	0.440072	8.32877	4.69e-09	23	FALSE	SH2B3	-40856
Heart Failure	HF	rs7137828	12	111932800	C	T	0.036887	0.006157	0.443257	8.66891	2.14e-09	23	FALSE	ATXN2	-42782
Heart Failure	HF	rs597808	12	111973358	A	G	0.037762	0.006184	0.447315	8.97946	1.05e-09	23	FALSE	ATXN2	-83340
Heart Failure	HF	rs653178	12	112007756	C	T	0.037543	0.006155	0.443907	8.95952	1.1e-09	23	FALSE	ATXN2	-117738
Heart Failure	HF	rs11065979	12	112059557	C	T	-0.036401	0.006348	0.591557	7.99771	1.01e-08	23	FALSE	BRAP	20393
Heart Failure	HF	rs11065987	12	112072424	A	G	-0.035941	0.006237	0.60183	8.07005	8.51e-09	23	FALSE	BRAP	7526
Heart Failure	HF	rs11065991	12	112083162	C	T	-0.036775	0.006237	0.601829	8.41698	3.83e-09	23	FALSE	BRAP	-3212
Heart Failure	HF	rs11513729	12	112273499	C	T	-0.036551	0.006286	0.601603	8.2047	6.24e-09	24	TRUE	MAPKAPK5	6283
Heart Failure	HF	rs17630235	12	112591686	G	A	-0.034022	0.00624	0.605288	7.29326	5.09e-08	25	FALSE	TRAFD1	279
Heart Failure	HF	rs11066188	12	112610714	G	A	-0.034413	0.00624	0.605089	7.44663	3.58e-08	25	TRUE	HECTD4	-12722
Heart Failure	HF	rs7953257	12	112684221	A	T	0.034475	0.006286	0.396763	7.37282	4.24e-08	25	FALSE	HECTD4	-86229
Heart Failure	HF	rs78639818	12	113051513	G	A	0.092917	0.015482	0.94571	8.69642	2.01e-09	26	TRUE	RPH3A	-43329
Heart Failure	HF	rs17483686	15	78733390	A	T	-0.042129	0.007211	0.671493	8.27697	5.28e-09	27	TRUE	IREB2	-3617
Heart Failure	HF	rs55983731	15	78735269	C	T	-0.036484	0.006383	0.669953	7.95105	1.12e-08	27	FALSE	IREB2	-5496
Heart Failure	HF	rs72738718	15	78735438	G	C	-0.036601	0.006383	0.670076	7.99795	1e-08	27	FALSE	IREB2	-5665
Heart Failure	HF	rs2089162	15	78739763	A	G	-0.035644	0.006437	0.673408	7.50308	3.14e-08	27	FALSE	IREB2	-9990
Heart Failure	HF	rs2938670	15	78740688	T	G	-0.036838	0.006383	0.669395	8.09355	8.06e-09	27	FALSE	IREB2	-10915
Heart Failure	HF	rs2656052	15	78740932	A	C	-0.036475	0.006383	0.669457	7.94766	1.13e-08	27	FALSE	IREB2	-11159
Heart Failure	HF	rs7181486	15	78741618	T	C	-0.036168	0.006383	0.670011	7.8254	1.49e-08	27	FALSE	IREB2	-11845
Heart Failure	HF	rs56219465	15	78742579	A	G	-0.036657	0.006383	0.66995	8.02043	9.54e-09	27	FALSE	IREB2	-12806
Heart Failure	HF	rs72738732	15	78752188	C	G	-0.035453	0.006437	0.673771	7.42965	3.72e-08	27	FALSE	IREB2	-22415
Heart Failure	HF	rs2009746	15	78754102	A	G	-0.035968	0.006382	0.669579	7.74765	1.79e-08	27	FALSE	IREB2	-24329
Heart Failure	HF	rs72738736	15	78765122	G	T	-0.03626	0.006383	0.669844	7.8609	1.38e-08	27	FALSE	IREB2	-35349
Heart Failure	HF	rs17484524	15	78772676	A	G	-0.035062	0.00639	0.673684	7.37873	4.18e-08	27	FALSE	IREB2	-42903
Heart Failure	HF	rs9937053	16	53799507	G	A	-0.038523	0.00632	0.567409	8.94975	1.12e-09	28	FALSE	FTO	-61632
Heart Failure	HF	rs9937354	16	53799847	G	A	-0.038648	0.006388	0.567341	8.82675	1.49e-09	28	FALSE	FTO	-61972
Heart Failure	HF	rs9928094	16	53799905	A	G	-0.038114	0.006096	0.567524	9.37849	4.18e-10	28	FALSE	FTO	-62030
Heart Failure	HF	rs9930333	16	53799977	T	G	-0.036535	0.006142	0.567657	8.55592	2.78e-09	28	FALSE	FTO	-62102
Heart Failure	HF	rs9930397	16	53799985	T	A	-0.038598	0.006431	0.567351	8.69627	2.01e-09	28	FALSE	FTO	-62110
Heart Failure	HF	rs9940278	16	53800200	C	T	-0.037825	0.006096	0.567559	9.24771	5.65e-10	28	FALSE	FTO	-62325
Heart Failure	HF	rs9939973	16	53800568	G	A	-0.036787	0.006142	0.567777	8.66555	2.16e-09	28	FALSE	FTO	-62693
Heart Failure	HF	rs9940646	16	53800629	C	G	-0.038557	0.006379	0.567536	8.81206	1.54e-09	28	FALSE	FTO	-62754
Heart Failure	HF	rs9940128	16	53800754	G	A	-0.038501	0.006429	0.567471	8.66272	2.17e-09	28	FALSE	FTO	-62879
Heart Failure	HF	rs1421085	16	53800954	T	C	-0.036303	0.00615	0.583699	8.43612	3.66e-09	28	FALSE	FTO	-63079
Heart Failure	HF	rs1421086	16	53801343	C	A	-0.037706	0.006096	0.567536	9.19439	6.39e-10	28	FALSE	FTO	-63468
Heart Failure	HF	rs9923147	16	53801549	C	T	-0.038515	0.006327	0.567536	8.92694	1.18e-09	28	FALSE	FTO	-63674
