## Supplementary Tables for "Identifying genetic variants causal for multiple long-term conditions: informing opportunities for intervention and prevention" (part 20 of 53)

### Sheet: STable2 (continued)
Details on the genetic variants reaching genome-wide significance for at least one condition in the GEMINI GWAS summary statistics.
Heart Failure	HF	rs9923544	16	53801985	C	T	-0.038515	0.006327	0.567536	8.92722	1.18e-09	28	FALSE	FTO	-64110
Heart Failure	HF	rs1558901	16	53803187	A	T	-0.038561	0.006553	0.567402	8.38787	4.09e-09	28	FALSE	FTO	-65312
Heart Failure	HF	rs1558902	16	53803574	T	A	-0.037164	0.006791	0.58347	7.34352	4.53e-08	28	FALSE	FTO	-65699
Heart Failure	HF	rs11075985	16	53805207	C	A	-0.038831	0.006134	0.567288	9.597	2.53e-10	28	TRUE	FTO	-67332
Heart Failure	HF	rs1121980	16	53809247	G	A	-0.035897	0.006141	0.567324	8.28442	5.19e-09	28	FALSE	FTO	-71372
Heart Failure	HF	rs8050136	16	53816275	C	A	-0.03392	0.006164	0.595685	7.41753	3.82e-08	28	FALSE	FTO	-78400
Heart Failure	HF	rs3751812	16	53818460	G	T	-0.034039	0.006164	0.596237	7.4647	3.43e-08	28	FALSE	FTO	-80585
Heart Failure	HF	rs3751813	16	53818708	G	T	-0.037103	0.006133	0.457752	8.82621	1.49e-09	28	FALSE	FTO	-80833
Heart Failure	HF	rs9937709	16	53820813	A	G	-0.035492	0.006109	0.57971	8.19333	6.41e-09	28	FALSE	FTO	-82938
Heart Failure	HF	rs11646715	16	53824007	G	A	-0.037575	0.006083	0.474134	9.17044	6.75e-10	28	FALSE	FTO	-86132
Heart Failure	HF	rs9941349	16	53825488	C	T	-0.034208	0.006155	0.580701	7.55389	2.79e-08	28	FALSE	FTO	-87613
Heart Failure	HF	rs28567725	16	53826028	T	C	-0.035147	0.006413	0.58013	7.36229	4.34e-08	28	FALSE	FTO	-88153
Heart Failure	HF	rs9931494	16	53827179	C	G	-0.035337	0.006422	0.580329	7.41544	3.84e-08	28	FALSE	FTO	-89304
Heart Failure	HF	rs9930501	16	53830452	A	G	-0.033969	0.006101	0.564559	7.57853	2.64e-08	28	FALSE	FTO	-92577
Heart Failure	HF	rs9932754	16	53830491	T	C	-0.034029	0.006101	0.564497	7.60301	2.49e-08	28	FALSE	FTO	-92616
Heart Failure	HF	rs9933040	16	53830867	T	A	-0.035111	0.006101	0.564328	8.05125	8.89e-09	28	FALSE	FTO	-92992
Heart Failure	HF	rs9922708	16	53831146	C	T	-0.034221	0.006101	0.564807	7.68088	2.09e-08	28	FALSE	FTO	-93271
Heart Failure	HF	rs11641311	16	75312031	T	G	-0.037021	0.006466	0.346352	7.975	1.06e-08	29	FALSE	BCAR1	10080
Heart Failure	HF	rs11646044	16	75312548	G	T	-0.033845	0.006157	0.415709	7.40216	3.96e-08	29	FALSE	BCAR1	10597
Heart Failure	HF	rs4887815	16	75319216	A	C	-0.03391	0.006157	0.41735	7.42943	3.72e-08	29	FALSE	CFDP1	8380
Heart Failure	HF	rs3863446	16	75385735	G	A	-0.033653	0.006153	0.418694	7.33554	4.62e-08	29	FALSE	CFDP1	-58139
Heart Failure	HF	rs3851737	16	75387463	T	C	-0.033691	0.006153	0.418008	7.35036	4.46e-08	29	FALSE	CFDP1	-59867
Heart Failure	HF	rs3851738	16	75387533	G	C	-0.033587	0.006153	0.419678	7.30917	4.91e-08	29	FALSE	CFDP1	-59937
Heart Failure	HF	rs11865004	16	75395777	C	T	-0.033642	0.006153	0.417498	7.33148	4.66e-08	29	FALSE	CFDP1	-68181
Heart Failure	HF	rs4887820	16	75397287	C	T	-0.033945	0.00618	0.417927	7.39275	4.05e-08	29	FALSE	CFDP1	-69691
Heart Failure	HF	rs8060955	16	75397534	G	T	-0.033778	0.006153	0.417776	7.38562	4.12e-08	29	FALSE	CFDP1	-69938
Heart Failure	HF	rs4888390	16	75400320	G	A	-0.034272	0.006153	0.416921	7.58298	2.61e-08	29	FALSE	CFDP1	-72724
Heart Failure	HF	rs4888391	16	75400746	C	T	-0.034213	0.006153	0.416982	7.55908	2.76e-08	29	FALSE	CFDP1	-73150
Heart Failure	HF	rs8054769	16	75401113	T	C	-0.034269	0.006153	0.416926	7.58122	2.62e-08	29	FALSE	CFDP1	-73517
Heart Failure	HF	rs11642921	16	75401569	A	T	-0.034209	0.006153	0.417159	7.55715	2.77e-08	29	FALSE	CFDP1	-73973
Heart Failure	HF	rs35415181	16	75403124	T	C	-0.034509	0.006153	0.416905	7.67896	2.09e-08	29	FALSE	CFDP1	-75528
Heart Failure	HF	rs71394207	16	75404051	T	C	-0.034069	0.006154	0.417017	7.49817	3.18e-08	29	FALSE	CFDP1	-76455
Heart Failure	HF	rs8057203	16	75404974	T	C	-0.0339	0.006153	0.41715	7.43271	3.69e-08	29	FALSE	CFDP1	-77378
Heart Failure	HF	rs35552529	16	75405879	G	C	-0.034094	0.006153	0.417213	7.5111	3.08e-08	29	FALSE	CFDP1	-78283
Heart Failure	HF	rs4887822	16	75408076	T	A	-0.034271	0.006153	0.417459	7.58241	2.62e-08	29	FALSE	CFDP1	-80480
Heart Failure	HF	rs56343285	16	75409797	A	G	-0.034152	0.006153	0.417213	7.53426	2.92e-08	29	FALSE	CFDP1	-82201
Heart Failure	HF	rs11858992	16	75411445	A	C	-0.034152	0.006153	0.416967	7.53449	2.92e-08	29	FALSE	CFDP1	-83849
Heart Failure	HF	rs4993970	16	75411619	G	A	-0.034002	0.006233	0.41709	7.30029	5.01e-08	29	FALSE	CFDP1	-84023
Heart Failure	HF	rs7202567	16	75417594	T	G	-0.034186	0.006153	0.41868	7.54806	2.83e-08	29	FALSE	CFDP1	-89998
Heart Failure	HF	rs4888400	16	75425596	G	C	-0.033881	0.006153	0.417242	7.4263	3.75e-08	29	FALSE	CFDP1	-98000
Heart Failure	HF	rs1808434	16	75425860	C	T	-0.034059	0.006153	0.417365	7.49746	3.18e-08	29	FALSE	CFDP1	-98264
Heart Failure	HF	rs4888403	16	75427850	G	A	-0.033815	0.006155	0.417776	7.3949	4.03e-08	29	FALSE	CFDP1	-100254
Heart Failure	HF	rs4888404	16	75428097	G	A	-0.034036	0.006153	0.417448	7.48814	3.25e-08	29	FALSE	CFDP1	-100501
Heart Failure	HF	rs11643410	16	75428306	C	T	-0.033918	0.006153	0.417202	7.4407	3.62e-08	29	FALSE	CFDP1	-100710
Heart Failure	HF	rs2285225	16	75429252	T	C	-0.033922	0.006153	0.417152	7.44208	3.61e-08	29	FALSE	CFDP1	-101656
Heart Failure	HF	rs2285224	16	75429291	A	G	-0.0338	0.006153	0.417079	7.39338	4.04e-08	29	FALSE	CFDP1	-101695
Heart Failure	HF	rs62059844	16	75429737	T	C	-0.03908	0.006799	0.416319	8.03368	9.25e-09	29	FALSE	CFDP1	-102141
Heart Failure	HF	rs11864587	16	75431263	G	A	-0.034236	0.006153	0.418595	7.56829	2.7e-08	29	FALSE	CFDP1	-103667
Heart Failure	HF	rs11862582	16	75431295	T	C	-0.034039	0.006153	0.417179	7.48892	3.24e-08	29	FALSE	CFDP1	-103699
Heart Failure	HF	rs11149824	16	75431830	C	G	-0.033899	0.006153	0.417258	7.43321	3.69e-08	29	FALSE	CFDP1	-104234
Heart Failure	HF	rs4888408	16	75432824	G	A	-0.034904	0.006154	0.420016	7.83983	1.45e-08	29	FALSE	CFDP1	-105228
Heart Failure	HF	rs4887823	16	75433074	T	A	-0.033963	0.006107	0.417448	7.56139	2.75e-08	29	FALSE	CFDP1	-105478
Heart Failure	HF	rs8046000	16	75433883	C	G	-0.035638	0.006154	0.416806	8.14437	7.17e-09	29	TRUE	CFDP1	-106287
Heart Failure	HF	rs11149825	16	75434878	C	T	-0.034488	0.006153	0.417756	7.67046	2.14e-08	29	FALSE	CFDP1	-107282
Heart Failure	HF	rs12599361	16	75434973	A	T	-0.034426	0.006153	0.417623	7.64522	2.26e-08	29	FALSE	CFDP1	-107377
Heart Failure	HF	rs11149826	16	75435140	T	C	-0.033709	0.006153	0.422122	7.35702	4.4e-08	29	FALSE	CFDP1	-107544
Heart Failure	HF	rs11149827	16	75435143	A	G	-0.033709	0.006153	0.422122	7.35702	4.4e-08	29	FALSE	CFDP1	-107547
Heart Failure	HF	rs10431974	16	75435461	A	G	-0.03429	0.006151	0.420519	7.59596	2.54e-08	29	FALSE	CFDP1	-107865
Heart Failure	HF	rs12051136	16	75435731	G	T	-0.034393	0.006153	0.417579	7.63198	2.33e-08	29	FALSE	CFDP1	-108135
Heart Failure	HF	rs4888409	16	75436231	A	T	-0.034369	0.006153	0.417509	7.6222	2.39e-08	29	FALSE	CFDP1	-108635
Heart Failure	HF	rs7206541	16	75436713	A	T	-0.03431	0.006153	0.417632	7.59843	2.52e-08	29	FALSE	CFDP1	-109117
Heart Failure	HF	rs7184525	16	75437186	A	G	-0.034369	0.006153	0.417694	7.62214	2.39e-08	29	FALSE	CFDP1	-109590
Heart Failure	HF	rs4888410	16	75438234	C	T	-0.034432	0.006154	0.417516	7.64599	2.26e-08	29	FALSE	CFDP1	-110638
Heart Failure	HF	rs12443834	16	75438469	C	T	-0.034353	0.006153	0.417537	7.6157	2.42e-08	29	FALSE	CFDP1	-110873
Heart Failure	HF	rs11149828	16	75439489	T	C	-0.034293	0.006153	0.417722	7.59171	2.56e-08	29	FALSE	CFDP1	-111893
Heart Failure	HF	rs11149829	16	75439507	A	G	-0.034412	0.006153	0.417599	7.63967	2.29e-08	29	FALSE	CFDP1	-111911
Heart Failure	HF	rs12924782	16	75440041	G	A	-0.034648	0.006153	0.41766	7.73604	1.84e-08	29	FALSE	CFDP1	-112445
Heart Failure	HF	rs12924920	16	75440133	G	A	-0.034431	0.006153	0.417543	7.64751	2.25e-08	29	FALSE	CFDP1	-112537
Heart Failure	HF	rs4887824	16	75441613	T	C	-0.033905	0.006108	0.41724	7.5354	2.91e-08	29	FALSE	CFDP1	-114017
Heart Failure	HF	rs62062565	16	75442786	C	T	-0.034411	0.006153	0.417475	7.63959	2.29e-08	29	FALSE	CFDP1	-115190
Heart Failure	HF	rs4888411	16	75443183	T	A	-0.034411	0.006153	0.417845	7.63959	2.29e-08	29	FALSE	CFDP1	-115587
Heart Failure	HF	rs4888412	16	75443196	A	G	-0.034471	0.006153	0.417907	7.66362	2.17e-08	29	FALSE	CFDP1	-115600
Heart Failure	HF	rs4888413	16	75443223	C	A	-0.034411	0.006153	0.417845	7.63959	2.29e-08	29	FALSE	CFDP1	-115627
Heart Failure	HF	rs8057849	16	75443816	T	C	-0.034378	0.006153	0.417491	7.62588	2.37e-08	29	FALSE	CFDP1	-116220
Heart Failure	HF	rs35261357	16	75444572	C	T	-0.034347	0.006153	0.420641	7.61419	2.43e-08	29	FALSE	CFDP1	-116976
Heart Failure	HF	rs34296964	16	75444675	T	C	-0.03447	0.006153	0.417722	7.66352	2.17e-08	29	FALSE	CFDP1	-117079
Heart Failure	HF	rs72787160	16	75445162	G	C	-0.034056	0.006153	0.418338	7.49606	3.19e-08	29	FALSE	CFDP1	-117566
Heart Failure	HF	rs1109341	16	75445605	G	A	-0.034352	0.006153	0.417414	7.61542	2.42e-08	29	FALSE	CFDP1	-118009
Heart Failure	HF	rs1109342	16	75445675	G	A	-0.033926	0.006107	0.417433	7.54599	2.84e-08	29	FALSE	CFDP1	-118079
Heart Failure	HF	rs4888414	16	75447233	A	G	-0.03423	0.006153	0.417665	7.56637	2.71e-08	29	FALSE	CFDP1	-119637
Heart Failure	HF	rs6564258	16	75447363	G	A	-0.034284	0.006153	0.418273	7.58779	2.58e-08	29	FALSE	CFDP1	-119767
Heart Failure	HF	rs8056236	16	75448273	C	T	-0.034467	0.006153	0.417413	7.66228	2.18e-08	29	FALSE	CFDP1	-120677
Heart Failure	HF	rs8051407	16	75448659	A	G	-0.034408	0.006153	0.417475	7.63809	2.3e-08	29	FALSE	CFDP1	-121063
Heart Failure	HF	rs4888416	16	75449176	C	G	-0.034067	0.006154	0.417327	7.49962	3.17e-08	29	FALSE	CFDP1	-121580
Heart Failure	HF	rs7199132	16	75450039	C	T	-0.034049	0.006107	0.417497	7.59588	2.54e-08	29	FALSE	CFDP1	-122443
Heart Failure	HF	rs11149830	16	75450627	C	T	-0.034534	0.006153	0.417602	7.68945	2.04e-08	29	FALSE	CFDP1	-123031
Heart Failure	HF	rs10871311	16	75450912	T	A	-0.034114	0.006153	0.418082	7.51974	3.02e-08	29	FALSE	CFDP1	-123316
Heart Failure	HF	rs12149063	16	75451758	G	A	-0.033982	0.006107	0.41746	7.56872	2.7e-08	29	FALSE	CFDP1	-124162
Heart Failure	HF	rs12928722	16	75452431	A	T	-0.034158	0.006153	0.41983	7.53717	2.9e-08	29	FALSE	CFDP1	-124835
Heart Failure	HF	rs11642572	16	75452782	C	T	-0.034328	0.006153	0.417391	7.60562	2.48e-08	29	FALSE	CFDP1	-125186
Heart Failure	HF	rs12444589	16	75454404	T	A	-0.033824	0.006107	0.41746	7.50511	3.13e-08	29	FALSE	CFDP1	-126808
Heart Failure	HF	rs11648176	16	75456423	C	G	-0.034425	0.006154	0.417215	7.64421	2.27e-08	29	FALSE	CFDP1	-128827
Heart Failure	HF	rs62062572	16	75457654	C	T	-0.034284	0.006153	0.417645	7.58716	2.59e-08	29	FALSE	CFDP1	-130058
Heart Failure	HF	rs4888418	16	75460306	C	G	-0.034162	0.006153	0.417583	7.53808	2.9e-08	29	FALSE	CFDP1	-132710
Heart Failure	HF	rs578065	17	15764507	T	G	-0.037259	0.006375	0.656773	8.2826	5.22e-09	30	TRUE	ADORA2B	83724
Heart Failure	HF	rs4792703	17	15780742	T	C	-0.035292	0.006424	0.66312	7.39436	4.03e-08	30	FALSE	ADORA2B	67489
Heart Failure	HF	rs62072169	17	15781687	G	C	-0.035651	0.006424	0.662381	7.53245	2.93e-08	30	FALSE	ADORA2B	66544
Heart Failure	HF	rs11658871	17	15784129	G	A	-0.037572	0.006698	0.715673	7.68271	2.08e-08	30	FALSE	ADORA2B	64102
Heart Failure	HF	rs859235	17	15800563	A	G	-0.035282	0.006378	0.658407	7.48874	3.25e-08	30	FALSE	ADORA2B	47668
Heart Failure	HF	rs12603728	17	15826088	C	T	-0.043666	0.00765	0.805751	7.9318	1.17e-08	30	FALSE	ADORA2B	22143
Heart Failure	HF	rs12603863	17	15826921	C	T	-0.042661	0.00765	0.806431	7.60051	2.51e-08	30	FALSE	ADORA2B	21310
Heart Failure	HF	rs1797453	17	15827791	G	A	-0.042734	0.00749	0.797169	7.92383	1.19e-08	30	FALSE	ADORA2B	20440
Heart Failure	HF	rs1639393	17	15827897	A	C	-0.042493	0.007489	0.796396	7.8449	1.43e-08	30	FALSE	ADORA2B	20334
Heart Failure	HF	rs2535599	17	15828161	G	A	-0.04256	0.00749	0.797231	7.86456	1.37e-08	30	FALSE	ADORA2B	20070
Heart Failure	HF	rs2429742	17	15828426	A	G	-0.042173	0.007491	0.797738	7.73335	1.85e-08	30	FALSE	ADORA2B	19805
Heart Failure	HF	rs4791653	17	15828709	T	C	-0.042724	0.007605	0.806447	7.70298	1.98e-08	30	FALSE	ADORA2B	19522
Heart Failure	HF	rs1639394	17	15829229	A	G	-0.042765	0.00749	0.797352	7.93433	1.16e-08	30	FALSE	ADORA2B	19002
Heart Failure	HF	rs62072034	17	15831324	T	C	-0.042759	0.007603	0.805587	7.71824	1.91e-08	30	FALSE	ADORA2B	16907
Heart Failure	HF	rs9907878	17	15834536	T	G	-0.042957	0.007603	0.806451	7.7837	1.65e-08	30	FALSE	ADORA2B	13695
Heart Failure	HF	rs9912875	17	15835115	A	G	-0.042702	0.007648	0.806257	7.6162	2.42e-08	30	FALSE	ADORA2B	13116
Heart Failure	HF	rs9893636	17	15836390	A	G	-0.042711	0.007651	0.806584	7.61371	2.43e-08	30	FALSE	ADORA2B	11841
Heart Failure	HF	rs9894474	17	15836471	G	A	-0.042482	0.007649	0.806443	7.54348	2.86e-08	30	FALSE	ADORA2B	11760
Heart Failure	HF	rs7223657	17	15836535	T	C	-0.043126	0.007649	0.806074	7.75394	1.76e-08	30	FALSE	ADORA2B	11696
Heart Failure	HF	rs11655374	17	15836809	A	C	-0.042712	0.007649	0.806382	7.61793	2.41e-08	30	FALSE	ADORA2B	11422
Heart Failure	HF	rs11656518	17	15837061	G	A	-0.042906	0.007649	0.806897	7.68209	2.08e-08	30	FALSE	ADORA2B	11170
Heart Failure	HF	rs11656489	17	15837141	C	G	-0.044415	0.007649	0.806874	8.18339	6.56e-09	30	FALSE	ADORA2B	11090
Heart Failure	HF	rs9901375	17	15837285	C	T	-0.042953	0.007649	0.806319	7.69636	2.01e-08	30	FALSE	ADORA2B	10946
Heart Failure	HF	rs62072052	17	15838166	A	G	-0.042506	0.00765	0.806485	7.55022	2.82e-08	30	FALSE	ADORA2B	10065
Heart Failure	HF	rs1558409	17	15841571	T	G	-0.043038	0.007651	0.806681	7.72034	1.9e-08	30	FALSE	ADORA2B	6660
Heart Failure	HF	rs35160253	17	15845927	G	T	-0.04392	0.007731	0.811655	7.86149	1.38e-08	30	FALSE	ADORA2B	2304
Heart Failure	HF	rs8081235	17	15868101	C	T	-0.046536	0.008117	0.820366	7.9949	1.01e-08	30	FALSE	ADORA2B	-19870
Heart Failure	HF	rs1788763	18	21130634	C	T	0.034253	0.006279	0.357867	7.30131	5e-08	31	FALSE	NPC1	-44486
Heart Failure	HF	rs2472610	18	21138865	T	C	0.03435	0.006279	0.357677	7.33902	4.58e-08	31	TRUE	NPC1	-52717
Heart Failure	HF	rs1652349	18	21142734	A	T	0.034315	0.006279	0.357464	7.32496	4.73e-08	31	FALSE	NPC1	-56586
Heart Failure	HF	rs1624695	18	21142992	A	T	0.0343	0.006279	0.357231	7.31935	4.79e-08	31	FALSE	NPC1	-56844
Heart Failure	HF	rs1788826	18	21154024	G	A	0.034321	0.006279	0.357539	7.32778	4.7e-08	31	FALSE	NPC1	-67876
Hypertension	hypertension	rs79755274	1	1678911	A	T	0.020897	0.003742	0.494924	7.6179	2.41e-08	1	FALSE	SLC35E2	1480
Hypertension	hypertension	rs7407	1	1684472	C	T	0.020883	0.003705	0.48317	7.75163	1.77e-08	1	FALSE	NADK	-1801
Hypertension	hypertension	rs4648815	1	1687152	G	A	0.021017	0.003725	0.528102	7.76511	1.72e-08	1	TRUE	NADK	-4481
Hypertension	hypertension	rs882786	1	2112676	A	G	0.022269	0.00372	0.553769	8.65676	2.2e-09	2	TRUE	PRKCZ	-130767
Hypertension	hypertension	rs6657675	1	3320476	G	A	-0.03028	0.005119	0.843028	8.46659	3.42e-09	3	FALSE	PRDM16	-334744
Hypertension	hypertension	rs2483230	1	3334892	A	G	0.044928	0.006475	0.092579	11.3849	4.12e-12	3	FALSE	PRDM16	-349160
Hypertension	hypertension	rs2493284	1	3337156	G	A	-0.048554	0.006598	0.913218	12.7132	1.94e-13	3	FALSE	PRDM16	-351424
Hypertension	hypertension	rs2493283	1	3337552	T	C	-0.04732	0.006319	0.902163	13.1372	7.29e-14	3	TRUE	PRDM16	-351820
Hypertension	hypertension	rs79971748	1	3339093	T	C	-0.043651	0.006472	0.911651	10.7993	1.59e-11	3	FALSE	PRDM16	-353361
Hypertension	hypertension	rs1970118	1	3341791	A	G	0.030314	0.005352	0.139719	7.81949	1.52e-08	3	FALSE	PRDM16	-356059
Hypertension	hypertension	rs55704954	1	3341796	C	T	-0.036243	0.006396	0.908203	7.82567	1.49e-08	3	FALSE	PRDM16	-356064
Hypertension	hypertension	rs4908553	1	6567249	G	A	0.021021	0.003786	0.412588	7.53772	2.9e-08	4	TRUE	PLEKHG5	-41097
Hypertension	hypertension	rs4908554	1	6568387	T	C	0.021137	0.003822	0.383886	7.48487	3.27e-08	4	FALSE	PLEKHG5	-42235
Hypertension	hypertension	rs4908901	1	6568950	G	C	0.02056	0.003753	0.416602	7.35674	4.4e-08	4	FALSE	PLEKHG5	-42798
Hypertension	hypertension	rs11121984	1	6569254	G	C	0.020703	0.003752	0.416747	7.45581	3.5e-08	4	FALSE	PLEKHG5	-43102
Hypertension	hypertension	rs11121985	1	6569286	T	A	0.020672	0.003751	0.416769	7.43616	3.66e-08	4	FALSE	PLEKHG5	-43134
Hypertension	hypertension	rs12042691	1	6569732	G	C	0.020553	0.003749	0.416166	7.36521	4.31e-08	4	FALSE	PLEKHG5	-43580
Hypertension	hypertension	rs4078185	1	6571112	A	G	0.02067	0.003741	0.416449	7.47201	3.37e-08	4	FALSE	PLEKHG5	-44960
Hypertension	hypertension	rs10779704	1	8693537	A	C	-0.021478	0.003873	0.358726	7.52114	3.01e-08	5	TRUE	RERE	-281080
Hypertension	hypertension	rs11121599	1	10666735	A	G	-0.027682	0.004261	0.258766	10.0713	8.49e-11	6	FALSE	PEX14	-134390
Hypertension	hypertension	rs12722934	1	10668379	A	T	-0.027479	0.004253	0.260183	9.96837	1.08e-10	6	FALSE	PEX14	-136034
Hypertension	hypertension	rs6666075	1	10669098	C	G	-0.027529	0.004254	0.260107	9.99651	1.01e-10	6	FALSE	PEX14	-136753
Hypertension	hypertension	rs488854	1	10672429	C	G	0.035374	0.006274	0.852632	7.75494	1.76e-08	6	FALSE	PEX14	-140084
Hypertension	hypertension	rs481453	1	10672935	A	G	0.034982	0.006116	0.852436	7.96139	1.09e-08	6	FALSE	PEX14	-140590
Hypertension	hypertension	rs3790630	1	10673094	C	T	-0.027446	0.004227	0.26594	10.0588	8.73e-11	6	FALSE	PEX14	-140749
Hypertension	hypertension	rs2128416	1	10700448	T	C	-0.029977	0.005367	0.854328	7.62116	2.39e-08	6	FALSE	CASZ1	-3787
Hypertension	hypertension	rs284252	1	10701866	G	A	0.023848	0.004333	0.753681	7.4183	3.82e-08	6	FALSE	CASZ1	-5205
Hypertension	hypertension	rs284245	1	10705486	T	C	0.025965	0.004441	0.770454	8.28664	5.17e-09	6	FALSE	CASZ1	-8825
Hypertension	hypertension	rs284243	1	10705880	A	G	0.025975	0.004438	0.77059	8.30472	4.96e-09	6	FALSE	CASZ1	-9219
Hypertension	hypertension	rs778228	1	10708142	A	G	0.026221	0.004436	0.77056	8.45706	3.49e-09	6	FALSE	CASZ1	-11481
Hypertension	hypertension	rs284300	1	10709309	C	G	0.032028	0.004734	0.811886	10.8611	1.38e-11	6	FALSE	CASZ1	-12648
Hypertension	hypertension	rs284299	1	10709441	C	T	0.032121	0.004733	0.811795	10.9226	1.2e-11	6	FALSE	CASZ1	-12780
Hypertension	hypertension	rs284298	1	10710255	G	A	0.031878	0.004733	0.811783	10.7701	1.7e-11	6	FALSE	CASZ1	-13594
Hypertension	hypertension	rs1796630	1	10711278	C	T	0.03205	0.004737	0.812097	10.8627	1.37e-11	6	FALSE	CASZ1	-14617
Hypertension	hypertension	rs284296	1	10712089	A	G	0.026084	0.00443	0.76931	8.39457	4.03e-09	6	FALSE	CASZ1	-15428
Hypertension	hypertension	rs284295	1	10712097	A	G	0.02606	0.004458	0.769358	8.28667	5.17e-09	6	FALSE	CASZ1	-15436
Hypertension	hypertension	rs61776295	1	10716440	C	T	0.032887	0.005638	0.876332	8.25275	5.59e-09	6	FALSE	CASZ1	-19779
Hypertension	hypertension	rs540329	1	10719549	G	A	0.031677	0.005449	0.850558	8.20059	6.3e-09	6	FALSE	CASZ1	-22888
Hypertension	hypertension	rs4845943	1	10721193	G	A	0.031762	0.005431	0.85503	8.29176	5.11e-09	6	FALSE	CASZ1	-24532
Hypertension	hypertension	rs11121604	1	10730002	A	G	0.033528	0.005635	0.875172	8.56067	2.75e-09	6	FALSE	CASZ1	-33341
Hypertension	hypertension	rs61776326	1	10742120	G	A	0.034825	0.005683	0.876553	9.03836	9.15e-10	6	FALSE	CASZ1	-45459
Hypertension	hypertension	rs4845950	1	10762335	A	C	-0.036858	0.006761	0.91382	7.29142	5.11e-08	6	FALSE	CASZ1	-65674
Hypertension	hypertension	rs4845951	1	10762341	T	C	-0.03688	0.006761	0.913816	7.29931	5.02e-08	6	FALSE	CASZ1	-65680
Hypertension	hypertension	rs560611	1	10763241	C	T	0.029199	0.003922	0.396155	12.9941	1.01e-13	6	FALSE	CASZ1	-66580
Hypertension	hypertension	rs284292	1	10767685	C	T	0.032634	0.003914	0.344153	16.0974	7.99e-17	6	FALSE	CASZ1	-71024
Hypertension	hypertension	rs488834	1	10767902	C	T	0.038006	0.004313	0.241079	17.8877	1.3e-18	6	FALSE	CASZ1	-71241
Hypertension	hypertension	rs616519	1	10768002	T	C	0.032388	0.003919	0.342594	15.8335	1.47e-16	6	FALSE	CASZ1	-71341
Hypertension	hypertension	rs710133	1	10771488	C	T	-0.040884	0.006342	0.903882	9.92787	1.18e-10	6	FALSE	CASZ1	-74827
Hypertension	hypertension	rs284248	1	10771783	C	T	-0.040703	0.006342	0.903849	9.8453	1.43e-10	6	FALSE	CASZ1	-75122
Hypertension	hypertension	rs284234	1	10777056	G	C	0.042172	0.004844	0.182867	17.4749	3.35e-18	6	FALSE	CASZ1	-80395
Hypertension	hypertension	rs166911	1	10777782	G	A	-0.039964	0.00645	0.906525	9.22496	5.96e-10	6	FALSE	CASZ1	-81121
Hypertension	hypertension	rs184021	1	10779039	T	G	0.047169	0.005043	0.168311	20.0469	8.98e-21	6	FALSE	CASZ1	-82378
Hypertension	hypertension	rs706007	1	10780727	A	G	-0.035891	0.006318	0.9029	7.86066	1.38e-08	6	FALSE	CASZ1	-84066
Hypertension	hypertension	rs284254	1	10786314	A	G	-0.037811	0.006237	0.90111	8.85863	1.38e-09	6	FALSE	CASZ1	-89653
Hypertension	hypertension	rs518789	1	10787538	C	T	0.048136	0.00383	0.479554	35.4578	3.49e-36	6	FALSE	CASZ1	-90877
Hypertension	hypertension	rs166913	1	10789634	C	T	0.061254	0.003779	0.396282	58.3204	4.78e-59	6	FALSE	CASZ1	-92973
Hypertension	hypertension	rs284279	1	10789697	T	C	0.061376	0.003896	0.39184	55.1512	7.06e-56	6	FALSE	CASZ1	-93036
Hypertension	hypertension	rs284278	1	10790536	A	G	0.064648	0.003832	0.368805	63.0798	8.32e-64	6	FALSE	CASZ1	-93875
Hypertension	hypertension	rs284277	1	10790797	C	A	0.061666	0.003801	0.383225	58.4014	3.97e-59	6	FALSE	CASZ1	-94136
Hypertension	hypertension	rs17035646	1	10796547	G	A	-0.071134	0.003854	0.636576	75.2676	5.4e-76	6	TRUE	CASZ1	-99886
Hypertension	hypertension	rs880315	1	10796866	T	C	-0.072101	0.004386	0.627663	59.939	1.15e-60	6	FALSE	CASZ1	-100205
Hypertension	hypertension	rs34071855	1	10798489	C	G	-0.069838	0.003835	0.626959	73.3084	4.92e-74	6	FALSE	CASZ1	-101828
Hypertension	hypertension	rs682178	1	10798552	T	C	-0.06086	0.003784	0.592046	57.4343	3.68e-58	6	FALSE	CASZ1	-101891
Hypertension	hypertension	rs12046278	1	10799577	T	C	-0.067515	0.003806	0.61775	69.6403	2.29e-70	6	FALSE	CASZ1	-102916
Hypertension	hypertension	rs492945	1	10800598	G	A	0.052611	0.003718	0.470571	44.6928	2.03e-45	6	FALSE	CASZ1	-103937
Hypertension	hypertension	rs6700479	1	10800737	C	T	-0.049844	0.005184	0.851534	21.136	7.31e-22	6	FALSE	CASZ1	-104076
Hypertension	hypertension	rs6700483	1	10800746	C	T	-0.051644	0.005223	0.854165	22.3012	5e-23	6	FALSE	CASZ1	-104085
Hypertension	hypertension	rs4845843	1	10801585	G	A	-0.051936	0.005237	0.854041	22.4257	3.75e-23	6	FALSE	CASZ1	-104924
Hypertension	hypertension	rs4845953	1	10801989	G	A	0.054317	0.003701	0.473737	47.998	1e-48	6	FALSE	CASZ1	-105328
Hypertension	hypertension	rs74543418	1	10802450	C	T	0.036189	0.006609	0.89897	7.3506	4.46e-08	6	FALSE	CASZ1	-105789
Hypertension	hypertension	rs11121609	1	10802468	T	C	0.052133	0.003763	0.462042	42.8885	1.29e-43	6	FALSE	CASZ1	-105807
Hypertension	hypertension	rs12735339	1	10802849	C	T	-0.053123	0.004194	0.704321	36.0007	9.98e-37	6	FALSE	CASZ1	-106188
Hypertension	hypertension	rs35672496	1	10802977	G	A	-0.046786	0.004516	0.761333	24.3897	4.08e-25	6	FALSE	CASZ1	-106316
Hypertension	hypertension	rs560649	1	10803357	A	G	-0.036336	0.005486	0.844604	10.438	3.65e-11	6	FALSE	CASZ1	-106696
Hypertension	hypertension	rs4845875	1	11824133	A	C	-0.037568	0.006836	0.346659	7.39871	3.99e-08	7	FALSE	C1orf167	-2289
Hypertension	hypertension	rs4845876	1	11824242	A	C	-0.040161	0.004158	0.279553	21.3132	4.86e-22	7	FALSE	C1orf167	-2398
Hypertension	hypertension	rs4845877	1	11824303	T	C	-0.033132	0.003911	0.346938	16.5947	2.54e-17	7	FALSE	C1orf167	-2459
Hypertension	hypertension	rs4845878	1	11824346	G	A	-0.032911	0.003901	0.350467	16.4594	3.47e-17	7	FALSE	C1orf167	-2502
Hypertension	hypertension	rs4845879	1	11824556	A	G	-0.032648	0.003907	0.348382	16.1665	6.82e-17	7	FALSE	C1orf167	-2712
Hypertension	hypertension	rs10864536	1	11824575	T	C	-0.039171	0.004159	0.276723	20.3101	4.9e-21	7	FALSE	C1orf167	-2731
Hypertension	hypertension	rs11121825	1	11824578	C	T	-0.032524	0.003906	0.348468	16.06	8.71e-17	7	FALSE	C1orf167	-2734
Hypertension	hypertension	rs11121826	1	11824621	T	C	-0.032831	0.003907	0.347827	16.3413	4.56e-17	7	FALSE	C1orf167	-2777
Hypertension	hypertension	rs145488887	1	11827796	T	C	0.102113	0.007273	0.927712	44.0041	9.91e-45	7	FALSE	C1orf167	-5952
Hypertension	hypertension	rs72638682	1	11830169	T	C	0.063869	0.009057	0.913152	11.737	1.83e-12	7	FALSE	C1orf167	-8325
Hypertension	hypertension	rs55728339	1	11830542	G	T	0.058372	0.00779	0.892901	13.153	7.03e-14	7	FALSE	C1orf167	-8698
Hypertension	hypertension	rs6677181	1	11831059	A	G	-0.038378	0.00513	0.350208	13.1146	7.68e-14	7	FALSE	C1orf167	-9215
Hypertension	hypertension	rs114951726	1	11831244	C	G	0.058327	0.007789	0.892937	13.1382	7.27e-14	7	FALSE	C1orf167	-9400
Hypertension	hypertension	rs11121827	1	11832100	T	A	-0.0397	0.005245	0.368661	13.4051	3.93e-14	7	FALSE	C1orf167	-10256
Hypertension	hypertension	rs10779764	1	11832311	G	C	-0.03963	0.005301	0.368709	13.0943	8.05e-14	7	FALSE	C1orf167	-10467
Hypertension	hypertension	rs112234774	1	11832368	G	C	0.072877	0.00996	0.96431	12.5781	2.64e-13	7	FALSE	C1orf167	-10524
Hypertension	hypertension	rs36029635	1	11832921	C	T	0.058214	0.007785	0.892944	13.102	7.91e-14	7	FALSE	C1orf167	-11077
Hypertension	hypertension	rs55990055	1	11832987	G	A	0.058214	0.007785	0.892944	13.1023	7.9e-14	7	FALSE	C1orf167	-11143
Hypertension	hypertension	rs11809568	1	11833095	C	T	-0.039561	0.005366	0.368544	12.7588	1.74e-13	7	FALSE	C1orf167	-11251
Hypertension	hypertension	rs6540999	1	11833366	A	G	-0.039501	0.00535	0.368665	12.7914	1.62e-13	7	FALSE	C1orf167	-11522
Hypertension	hypertension	rs6541000	1	11833491	G	A	-0.039519	0.005396	0.368673	12.5995	2.51e-13	7	FALSE	C1orf167	-11647
Hypertension	hypertension	rs12079693	1	11833525	G	A	-0.039499	0.005358	0.368731	12.758	1.75e-13	7	FALSE	C1orf167	-11681
Hypertension	hypertension	rs10864538	1	11833720	G	A	-0.039416	0.005268	0.3686	13.1178	7.62e-14	7	FALSE	C1orf167	-11876
Hypertension	hypertension	rs112539558	1	11833752	G	A	0.07279	0.009957	0.964282	12.5555	2.78e-13	7	FALSE	C1orf167	-11908
Hypertension	hypertension	rs10864539	1	11833910	A	G	-0.039544	0.005358	0.368679	12.7828	1.65e-13	7	FALSE	C1orf167	-12066
Hypertension	hypertension	rs12735869	1	11834163	C	T	-0.039583	0.005333	0.368818	12.9182	1.21e-13	7	FALSE	C1orf167	-12319
Hypertension	hypertension	rs12734761	1	11834182	G	A	-0.039596	0.005324	0.368858	12.9692	1.07e-13	7	FALSE	C1orf167	-12338
Hypertension	hypertension	rs11121828	1	11834454	G	A	-0.039619	0.005349	0.368846	12.8675	1.36e-13	7	FALSE	C1orf167	-12610
Hypertension	hypertension	rs6659287	1	11836183	G	A	-0.039763	0.00542	0.368794	12.6405	2.29e-13	7	FALSE	C1orf167	-14339
Hypertension	hypertension	rs6659541	1	11836442	G	A	-0.039706	0.005364	0.368773	12.8541	1.4e-13	7	FALSE	C1orf167	-14598
Hypertension	hypertension	rs7538516	1	11836682	C	T	-0.039409	0.0051	0.368704	13.9393	1.15e-14	7	FALSE	C1orf167	-14838
Hypertension	hypertension	rs148411205	1	11837581	G	A	0.102363	0.00727	0.928446	44.2566	5.54e-45	7	FALSE	C1orf167	-15737
Hypertension	hypertension	rs72640206	1	11837682	A	G	0.059094	0.007771	0.892659	13.5242	2.99e-14	7	FALSE	C1orf167	-15838
Hypertension	hypertension	rs544829241	1	11837702	C	A	0.077068	0.013568	0.953193	7.86051	1.38e-08	7	FALSE	C1orf167	-15858
Hypertension	hypertension	rs56313628	1	11838378	A	G	0.059075	0.007771	0.892657	13.5156	3.05e-14	7	FALSE	C1orf167	-16534
Hypertension	hypertension	rs72640211	1	11838762	G	A	0.102552	0.007264	0.928385	44.4882	3.25e-45	7	FALSE	C1orf167	-16918
Hypertension	hypertension	rs6697244	1	11838848	G	T	-0.03969	0.005277	0.36898	13.2459	5.68e-14	7	FALSE	C1orf167	-17004
Hypertension	hypertension	rs55668272	1	11839033	G	T	0.086771	0.010822	0.970052	14.9484	1.13e-15	7	FALSE	C1orf167	-17189
Hypertension	hypertension	rs41307757	1	11839226	A	G	0.102557	0.007264	0.928379	44.4958	3.19e-45	7	FALSE	C1orf167	-17382
Hypertension	hypertension	rs12561919	1	11839923	C	T	0.082439	0.012512	0.859778	10.3386	4.59e-11	7	FALSE	C1orf167	-18079
Hypertension	hypertension	rs4846043	1	11839966	G	A	-0.039866	0.005487	0.368549	12.4142	3.85e-13	7	FALSE	C1orf167	-18122
Hypertension	hypertension	rs4846044	1	11839998	T	C	-0.084035	0.010759	0.030297	14.2251	5.95e-15	7	FALSE	C1orf167	-18154
Hypertension	hypertension	rs4846045	1	11840380	A	G	-0.039878	0.005443	0.368674	12.6077	2.47e-13	7	FALSE	C1orf167	-18536
Hypertension	hypertension	rs1889292	1	11840943	T	C	-0.039722	0.005143	0.369449	13.9271	1.18e-14	7	FALSE	C1orf167	-19099
Hypertension	hypertension	rs3737970	1	11841124	G	A	-0.035163	0.004922	0.390767	12.0244	9.45e-13	7	FALSE	C1orf167	-19280
Hypertension	hypertension	rs2001584	1	11841351	G	A	-0.039752	0.005139	0.369514	13.966	1.08e-14	7	FALSE	C1orf167	-19507
Hypertension	hypertension	rs2004445	1	11841366	C	T	-0.039751	0.00514	0.369514	13.9584	1.1e-14	7	FALSE	C1orf167	-19522
Hypertension	hypertension	rs9727993	1	11841945	T	C	-0.043296	0.004004	0.305364	26.4952	3.2e-27	7	FALSE	C1orf167	-20101
Hypertension	hypertension	rs10864542	1	11842144	C	G	-0.039718	0.005088	0.369497	14.2071	6.21e-15	7	FALSE	C1orf167	-20300
Hypertension	hypertension	rs4845882	1	11843167	A	G	-0.039702	0.00514	0.369554	13.929	1.18e-14	7	FALSE	C1orf167	-21323
Hypertension	hypertension	rs6703535	1	11843919	A	G	0.059249	0.007759	0.891941	13.6305	2.34e-14	7	FALSE	C1orf167	-22075
Hypertension	hypertension	rs10864543	1	11844330	C	T	-0.03973	0.005235	0.377495	13.4711	3.38e-14	7	FALSE	C1orf167	-22486
Hypertension	hypertension	rs1057624	1	11846270	T	C	0.086893	0.010789	0.969976	15.0752	8.41e-16	7	FALSE	C1orf167	-24426
Hypertension	hypertension	rs3737966	1	11847759	C	T	-0.039706	0.006659	0.377278	8.59379	2.55e-09	7	FALSE	C1orf167	-25915
Hypertension	hypertension	rs4846049	1	11850365	T	G	-0.04801	0.003954	0.321068	33.1553	6.99e-34	7	FALSE	MTHFR	-4585
Hypertension	hypertension	rs35737219	1	11850750	G	A	0.100141	0.013663	0.981572	12.6176	2.41e-13	7	FALSE	MTHFR	-4970
Hypertension	hypertension	rs3818762	1	11851003	G	C	0.034475	0.005174	0.718745	10.558	2.77e-11	7	FALSE	MTHFR	-5223
Hypertension	hypertension	rs41394446	1	11851927	C	T	-0.051599	0.009287	0.944158	7.54847	2.83e-08	7	FALSE	MTHFR	-6147
Hypertension	hypertension	rs1476413	1	11852300	C	T	0.034158	0.004589	0.725214	12.9921	1.02e-13	7	FALSE	MTHFR	-6520
Hypertension	hypertension	rs17375901	1	11852516	C	T	0.101102	0.007234	0.927706	43.6149	2.43e-44	7	FALSE	MTHFR	-6736
Hypertension	hypertension	rs1801131	1	11854476	T	G	0.048772	0.003979	0.686973	33.7758	1.68e-34	7	FALSE	MTHFR	-8696
Hypertension	hypertension	rs12121543	1	11854671	C	A	0.036529	0.004252	0.744038	17.0398	9.12e-18	7	FALSE	MTHFR	-8891
Hypertension	hypertension	rs1994798	1	11854755	G	A	-0.044691	0.006124	0.387113	12.5164	3.04e-13	7	FALSE	MTHFR	-8975
Hypertension	hypertension	rs6541003	1	11855867	G	A	-0.044395	0.004817	0.382648	19.4899	3.24e-20	7	FALSE	MTHFR	-10087
Hypertension	hypertension	rs45439601	1	11856084	G	A	0.10234	0.007272	0.928526	44.2148	6.1e-45	7	FALSE	MTHFR	-10304
Hypertension	hypertension	rs1801133	1	11856378	G	A	-0.027656	0.004065	0.707917	10.9763	1.06e-11	7	FALSE	MTHFR	-10598
Hypertension	hypertension	rs45475403	1	11857207	C	T	0.084764	0.010526	0.944365	15.0708	8.5e-16	7	FALSE	MTHFR	-11427
Hypertension	hypertension	rs7526128	1	11857240	C	T	-0.039986	0.004901	0.405756	15.4462	3.58e-16	7	FALSE	MTHFR	-11460
Hypertension	hypertension	rs6541005	1	11857525	A	T	-0.043286	0.004766	0.392527	18.9445	1.14e-19	7	FALSE	MTHFR	-11745
Hypertension	hypertension	rs6541006	1	11857526	A	T	-0.085175	0.008771	0.046636	21.5388	2.89e-22	7	FALSE	MTHFR	-11746
Hypertension	hypertension	rs45577533	1	11857576	T	C	0.084932	0.0088	0.95394	21.2872	5.16e-22	7	FALSE	MTHFR	-11796
Hypertension	hypertension	rs4846052	1	11857951	T	C	-0.043509	0.004528	0.387776	21.1068	7.82e-22	7	FALSE	MTHFR	-12171
Hypertension	hypertension	rs17037388	1	11858036	A	G	0.084307	0.011177	0.843362	13.3175	4.81e-14	7	FALSE	MTHFR	-12256
Hypertension	hypertension	rs45533333	1	11858403	C	T	0.085095	0.008799	0.953972	21.3696	4.27e-22	7	FALSE	MTHFR	-12623
Hypertension	hypertension	rs41452445	1	11858584	T	C	0.084836	0.008795	0.953899	21.2655	5.43e-22	7	FALSE	MTHFR	-12804
Hypertension	hypertension	rs45553335	1	11858957	T	C	0.084783	0.010903	0.843053	14.1053	7.85e-15	7	FALSE	MTHFR	-13177
Hypertension	hypertension	rs45468191	1	11859042	A	G	0.085085	0.008796	0.953964	21.3787	4.18e-22	7	FALSE	MTHFR	-13262
Hypertension	hypertension	rs80307360	1	11859132	C	T	0.085079	0.008796	0.953965	21.3762	4.21e-22	7	FALSE	MTHFR	-13352
Hypertension	hypertension	rs77078602	1	11859390	T	C	0.085061	0.008795	0.953966	21.37	4.27e-22	7	FALSE	MTHFR	-13610
Hypertension	hypertension	rs80038130	1	11859606	T	G	0.085047	0.008795	0.953967	21.3653	4.31e-22	7	FALSE	MTHFR	-13826
Hypertension	hypertension	rs74683406	1	11859636	G	A	0.085567	0.008792	0.95391	21.6314	2.34e-22	7	FALSE	MTHFR	-13856
Hypertension	hypertension	rs3766747	1	11859701	T	G	0.059618	0.007759	0.891838	13.7923	1.61e-14	7	FALSE	MTHFR	-13921
Hypertension	hypertension	rs111847924	1	11859747	G	A	0.08507	0.008795	0.953968	21.3756	4.21e-22	7	FALSE	MTHFR	-13967
Hypertension	hypertension	rs45532338	1	11859908	C	T	0.085104	0.008795	0.953969	21.3907	4.07e-22	7	FALSE	MTHFR	-14128
Hypertension	hypertension	rs13306567	1	11860465	C	G	0.085231	0.008796	0.953973	21.4478	3.57e-22	7	FALSE	MTHFR	-14685
Hypertension	hypertension	rs35593468	1	11860684	G	A	0.08703	0.010766	0.96995	15.181	6.59e-16	7	FALSE	MTHFR	-14904
Hypertension	hypertension	rs17037390	1	11860843	G	A	0.083926	0.010379	0.842155	15.1878	6.49e-16	7	FALSE	MTHFR	-15063
Hypertension	hypertension	rs45603435	1	11861855	A	G	0.084973	0.010863	0.843022	14.2645	5.44e-15	7	FALSE	MTHFR	-16075
Hypertension	hypertension	rs17367504	1	11862778	A	G	0.086368	0.012502	0.845538	11.2934	5.09e-12	7	FALSE	MTHFR	-16998
Hypertension	hypertension	rs3753584	1	11864586	T	C	0.087449	0.011973	0.844942	12.536	2.91e-13	7	FALSE	MTHFR	-18806
Hypertension	hypertension	rs13306561	1	11865804	A	G	0.087615	0.01278	0.844461	11.1333	7.36e-12	7	FALSE	MTHFR	-20024
Hypertension	hypertension	rs45594036	1	11865817	C	A	0.086922	0.010649	0.944827	15.4613	3.46e-16	7	FALSE	MTHFR	-20037
Hypertension	hypertension	rs13306560	1	11866183	C	T	0.086647	0.008802	0.954015	22.1091	7.78e-23	7	FALSE	MTHFR	-20403
Hypertension	hypertension	rs111334345	1	11866442	G	A	0.087426	0.010757	0.969874	15.3369	4.6e-16	7	FALSE	MTHFR	-20662
Hypertension	hypertension	rs111776518	1	11867652	C	G	0.087285	0.010785	0.970039	15.2154	6.09e-16	7	FALSE	CLCN6	-1445
Hypertension	hypertension	rs76351797	1	11867878	C	T	0.087334	0.01078	0.970022	15.2429	5.72e-16	7	FALSE	CLCN6	-1671
Hypertension	hypertension	rs4846054	1	11869230	C	T	-0.040709	0.004612	0.377725	17.9434	1.14e-18	7	FALSE	CLCN6	-3023
Hypertension	hypertension	rs75800607	1	11869521	A	G	0.085466	0.01075	0.969821	14.7086	1.96e-15	7	FALSE	CLCN6	-3314
Hypertension	hypertension	rs112513913	1	11869549	G	A	0.087341	0.010778	0.970007	15.2507	5.61e-16	7	FALSE	CLCN6	-3342
Hypertension	hypertension	rs113586584	1	11870161	T	C	0.087348	0.010781	0.970023	15.2467	5.67e-16	7	FALSE	CLCN6	-3954
Hypertension	hypertension	rs17037425	1	11870383	G	A	0.085124	0.014244	0.860745	8.62889	2.35e-09	7	FALSE	CLCN6	-4176
Hypertension	hypertension	rs55738737	1	11871266	A	T	0.060719	0.007768	0.892337	14.2438	5.7e-15	7	FALSE	CLCN6	-5059
Hypertension	hypertension	rs6658684	1	11871708	G	A	-0.044605	0.003982	0.388649	28.358	4.39e-29	7	FALSE	CLCN6	-5501
Hypertension	hypertension	rs79448237	1	11872689	A	C	0.054648	0.007388	0.858166	12.8371	1.46e-13	7	FALSE	CLCN6	-6482
Hypertension	hypertension	rs76161097	1	11872820	G	A	0.086175	0.010533	0.944571	15.5301	2.95e-16	7	FALSE	CLCN6	-6613
Hypertension	hypertension	rs17037427	1	11873416	A	C	0.087021	0.012453	0.84483	11.5384	2.89e-12	7	FALSE	CLCN6	-7209
Hypertension	hypertension	rs145628269	1	11873496	G	A	0.060352	0.007905	0.894812	13.6242	2.38e-14	7	FALSE	CLCN6	-7289
Hypertension	hypertension	rs138252948	1	11873506	A	G	0.06055	0.007903	0.894748	13.7173	1.92e-14	7	FALSE	CLCN6	-7299
Hypertension	hypertension	rs142005893	1	11873512	A	G	0.108702	0.007521	0.932278	46.5779	2.64e-47	7	FALSE	CLCN6	-7305
Hypertension	hypertension	rs17037429	1	11873787	T	C	0.086984	0.01249	0.844825	11.465	3.43e-12	7	FALSE	CLCN6	-7580
Hypertension	hypertension	rs12406667	1	11873851	C	T	-0.044913	0.004392	0.395085	23.7884	1.63e-24	7	FALSE	CLCN6	-7644
Hypertension	hypertension	rs12404124	1	11873869	G	T	-0.045342	0.004525	0.393466	22.8752	1.33e-23	7	FALSE	CLCN6	-7662
Hypertension	hypertension	rs112651400	1	11875115	T	C	0.087057	0.010783	0.970026	15.1442	7.17e-16	7	FALSE	CLCN6	-8908
Hypertension	hypertension	rs111650969	1	11875709	C	G	0.086138	0.008809	0.95409	21.826	1.49e-22	7	FALSE	CLCN6	-9502
Hypertension	hypertension	rs41275472	1	11876300	T	G	0.087013	0.012459	0.844823	11.5247	2.99e-12	7	FALSE	CLCN6	-10093
Hypertension	hypertension	rs198391	1	11876417	C	T	-0.045345	0.004502	0.393381	23.1097	7.77e-24	7	FALSE	CLCN6	-10210
Hypertension	hypertension	rs17376328	1	11876662	G	A	0.107327	0.007358	0.930336	47.4208	3.79e-48	7	TRUE	CLCN6	-10455
Hypertension	hypertension	rs74866971	1	11877062	C	A	0.086143	0.008809	0.954089	21.8296	1.48e-22	7	FALSE	CLCN6	-10855
Hypertension	hypertension	rs75367103	1	11877131	A	T	0.086143	0.008809	0.954089	21.8296	1.48e-22	7	FALSE	CLCN6	-10924
Hypertension	hypertension	rs78642329	1	11877646	G	A	0.08614	0.008809	0.954089	21.8286	1.48e-22	7	FALSE	CLCN6	-11439
Hypertension	hypertension	rs79904915	1	11877979	A	C	0.086139	0.008809	0.954089	21.8283	1.48e-22	7	FALSE	CLCN6	-11772
Hypertension	hypertension	rs74983098	1	11878226	G	A	0.086139	0.008809	0.954089	21.8284	1.48e-22	7	FALSE	CLCN6	-12019
Hypertension	hypertension	rs76148073	1	11879066	C	G	0.086137	0.008809	0.954089	21.8275	1.49e-22	7	FALSE	CLCN6	-12859
Hypertension	hypertension	rs79171214	1	11879103	T	C	0.085898	0.008808	0.954031	21.7151	1.93e-22	7	FALSE	CLCN6	-12896
Hypertension	hypertension	rs198392	1	11879162	G	A	0.045108	0.004042	0.613189	28.1604	6.91e-29	7	FALSE	CLCN6	-12955
Hypertension	hypertension	rs78366115	1	11879468	C	T	0.086137	0.008809	0.954089	21.8277	1.49e-22	7	FALSE	CLCN6	-13261
Hypertension	hypertension	rs198393	1	11879685	C	T	0.044688	0.003878	0.611678	29.9628	1.09e-30	7	FALSE	CLCN6	-13478
Hypertension	hypertension	rs2050265	1	11879699	A	G	0.087003	0.012467	0.844823	11.5086	3.1e-12	7	FALSE	CLCN6	-13492
Hypertension	hypertension	rs149764880	1	11880731	G	T	0.087662	0.011778	0.844932	12.9874	1.03e-13	7	FALSE	CLCN6	-14524
Hypertension	hypertension	rs149002827	1	11880748	T	C	0.098614	0.008017	0.932941	34.0065	9.85e-35	7	FALSE	CLCN6	-14541
Hypertension	hypertension	rs138473600	1	11880755	C	T	0.087511	0.011967	0.847212	12.5646	2.73e-13	7	FALSE	CLCN6	-14548
Hypertension	hypertension	rs142489028	1	11880760	C	G	0.087511	0.011967	0.847212	12.5646	2.73e-13	7	FALSE	CLCN6	-14553
Hypertension	hypertension	rs146777460	1	11880768	A	G	0.087467	0.012012	0.847202	12.4629	3.44e-13	7	FALSE	CLCN6	-14561
Hypertension	hypertension	rs545709142	1	11881141	C	A	0.073693	0.006568	0.837892	28.4547	3.51e-29	7	FALSE	CLCN6	-14934
Hypertension	hypertension	rs6699618	1	11881441	C	G	0.08738	0.012073	0.845039	12.3221	4.76e-13	7	FALSE	CLCN6	-15234
Hypertension	hypertension	rs6669371	1	11882142	T	G	0.075129	0.006516	0.83605	29.9964	1.01e-30	7	FALSE	CLCN6	-15935
Hypertension	hypertension	rs79296154	1	11882486	G	A	0.086156	0.008808	0.954081	21.8411	1.44e-22	7	FALSE	CLCN6	-16279
Hypertension	hypertension	rs198397	1	11883332	A	G	0.045406	0.004434	0.606674	23.8559	1.39e-24	7	FALSE	CLCN6	-17125
Hypertension	hypertension	rs12567119	1	11883531	C	T	0.07565	0.006519	0.836785	30.3705	4.26e-31	7	FALSE	CLCN6	-17324
Hypertension	hypertension	rs76823085	1	11883548	A	T	0.086089	0.01053	0.944559	15.5098	3.09e-16	7	FALSE	CLCN6	-17341
Hypertension	hypertension	rs77204442	1	11883575	C	G	0.086173	0.008808	0.954089	21.8467	1.42e-22	7	FALSE	CLCN6	-17368
Hypertension	hypertension	rs198399	1	11883629	T	A	0.04463	0.003954	0.6115	28.7924	1.61e-29	7	FALSE	CLCN6	-17422
Hypertension	hypertension	rs12567136	1	11883731	C	T	0.08751	0.012335	0.844826	11.8686	1.35e-12	7	FALSE	CLCN6	-17524
Hypertension	hypertension	rs41275474	1	11884619	G	A	0.085984	0.00881	0.954111	21.7468	1.79e-22	7	FALSE	CLCN6	-18412
Hypertension	hypertension	rs56153133	1	11885647	A	G	0.087355	0.012306	0.844963	11.8819	1.31e-12	7	FALSE	CLCN6	-19440
Hypertension	hypertension	rs75049241	1	11886699	G	A	0.08598	0.00881	0.954111	21.7454	1.8e-22	7	FALSE	CLCN6	-20492
Hypertension	hypertension	rs72640260	1	11886804	G	T	0.106972	0.0076	0.930106	44.2244	5.97e-45	7	FALSE	CLCN6	-20597
Hypertension	hypertension	rs41275476	1	11887125	C	T	0.085978	0.00881	0.954111	21.7446	1.8e-22	7	FALSE	CLCN6	-20918
Hypertension	hypertension	rs7537765	1	11887303	A	G	0.086945	0.012558	0.844802	11.3386	4.59e-12	7	FALSE	CLCN6	-21096
Hypertension	hypertension	rs56190030	1	11887382	A	G	0.086877	0.012597	0.844792	11.2567	5.54e-12	7	FALSE	CLCN6	-21175
Hypertension	hypertension	rs198401	1	11888384	A	G	0.044947	0.00433	0.604827	24.4912	3.23e-25	7	FALSE	CLCN6	-22177
Hypertension	hypertension	rs77327024	1	11888923	T	C	0.085978	0.00881	0.95411	21.7452	1.8e-22	7	FALSE	CLCN6	-22716
Hypertension	hypertension	rs41275482	1	11889213	T	G	0.085476	0.008807	0.954065	21.516	3.05e-22	7	FALSE	CLCN6	-23006
Hypertension	hypertension	rs535107	1	11889468	A	G	0.045406	0.004442	0.60646	23.7751	1.68e-24	7	FALSE	CLCN6	-23261
Hypertension	hypertension	rs76219075	1	11889568	G	C	0.085977	0.00881	0.95411	21.745	1.8e-22	7	FALSE	CLCN6	-23361
Hypertension	hypertension	rs112521149	1	11889815	G	A	0.052787	0.007893	0.890718	10.6295	2.35e-11	7	FALSE	CLCN6	-23608
Hypertension	hypertension	rs113712703	1	11889818	A	C	0.070703	0.00945	0.911393	13.1162	7.65e-14	7	FALSE	CLCN6	-23611
Hypertension	hypertension	rs111370806	1	11889856	A	G	0.086336	0.010527	0.944491	15.6025	2.5e-16	7	FALSE	CLCN6	-23649
Hypertension	hypertension	rs41275486	1	11890105	G	A	0.086421	0.008816	0.954182	21.93	1.17e-22	7	FALSE	CLCN6	-23898
Hypertension	hypertension	rs41275490	1	11890390	G	A	0.086157	0.00881	0.954097	21.8337	1.47e-22	7	FALSE	CLCN6	-24183
Hypertension	hypertension	rs503040	1	11890695	C	T	0.045313	0.004487	0.60673	23.2219	6e-24	7	FALSE	CLCN6	-24488
Hypertension	hypertension	rs11811524	1	11890842	C	T	0.033829	0.005007	0.605652	10.834	1.47e-11	7	FALSE	CLCN6	-24635
Hypertension	hypertension	rs112140974	1	11891331	A	G	0.086112	0.008811	0.954123	21.8057	1.56e-22	7	FALSE	CLCN6	-25124
Hypertension	hypertension	rs112859107	1	11891480	A	G	0.086075	0.00881	0.95411	21.7908	1.62e-22	7	FALSE	CLCN6	-25273
Hypertension	hypertension	rs76033082	1	11891557	G	A	0.086111	0.008811	0.954123	21.8054	1.57e-22	7	FALSE	CLCN6	-25350
Hypertension	hypertension	rs76335758	1	11891613	A	G	0.086076	0.00881	0.95411	21.791	1.62e-22	7	FALSE	CLCN6	-25406
Hypertension	hypertension	rs75545998	1	11891955	C	T	0.086109	0.008811	0.954123	21.8046	1.57e-22	7	FALSE	CLCN6	-25748
Hypertension	hypertension	rs78436614	1	11892002	A	G	0.086074	0.00881	0.95411	21.7905	1.62e-22	7	FALSE	CLCN6	-25795
Hypertension	hypertension	rs2236796	1	11892615	G	C	0.086903	0.012574	0.844795	11.3016	4.99e-12	7	FALSE	CLCN6	-26408
Hypertension	hypertension	rs76288343	1	11892651	G	A	0.086073	0.00881	0.95411	21.79	1.62e-22	7	FALSE	CLCN6	-26444
Hypertension	hypertension	rs75297615	1	11892757	A	G	0.086095	0.008811	0.954124	21.7973	1.59e-22	7	FALSE	CLCN6	-26550
Hypertension	hypertension	rs78054341	1	11892779	A	G	0.086071	0.00881	0.95411	21.7892	1.62e-22	7	FALSE	CLCN6	-26572
Hypertension	hypertension	rs74771026	1	11893830	T	A	0.086057	0.00881	0.954108	21.7846	1.64e-22	7	FALSE	CLCN6	-27623
Hypertension	hypertension	rs76337233	1	11893869	C	T	0.08708	0.010771	0.969987	15.1827	6.57e-16	7	FALSE	CLCN6	-27662
Hypertension	hypertension	rs41275494	1	11894133	A	G	0.100208	0.010636	0.945271	20.3268	4.71e-21	7	FALSE	CLCN6	-27926
Hypertension	hypertension	rs111293470	1	11895141	G	A	0.088562	0.010788	0.970067	15.6302	2.34e-16	7	FALSE	CLCN6	-28934
Hypertension	hypertension	rs143800963	1	11895475	C	A	0.107383	0.007366	0.930448	47.3677	4.29e-48	7	FALSE	CLCN6	-29268
Hypertension	hypertension	rs74053326	1	11895624	A	G	0.084998	0.008797	0.953974	21.332	4.66e-22	7	FALSE	CLCN6	-29417
Hypertension	hypertension	rs74053327	1	11895667	G	C	0.085835	0.008801	0.954008	21.719	1.91e-22	7	FALSE	CLCN6	-29460
Hypertension	hypertension	rs17037452	1	11895675	A	G	0.087172	0.012306	0.844836	11.8359	1.46e-12	7	FALSE	CLCN6	-29468
Hypertension	hypertension	rs55857306	1	11895795	G	A	0.087525	0.011944	0.845036	12.6134	2.44e-13	7	FALSE	CLCN6	-29588
Hypertension	hypertension	rs41275496	1	11895966	G	C	0.087197	0.00882	0.954198	22.2897	5.13e-23	7	FALSE	CLCN6	-29759
Hypertension	hypertension	rs198402	1	11896345	T	C	0.035379	0.005821	0.886365	8.90226	1.25e-09	7	FALSE	CLCN6	-30138
Hypertension	hypertension	rs55892892	1	11896856	C	A	0.106833	0.007997	0.930356	39.9335	1.17e-40	7	FALSE	CLCN6	-30649
Hypertension	hypertension	rs198405	1	11897271	T	C	0.03492	0.005818	0.886304	8.69732	2.01e-09	7	FALSE	CLCN6	-31064
Hypertension	hypertension	rs198406	1	11897592	A	G	0.045309	0.003941	0.613473	29.8254	1.49e-30	7	FALSE	CLCN6	-31385
Hypertension	hypertension	rs79025427	1	11897992	G	A	0.086454	0.008819	0.954152	21.9325	1.17e-22	7	FALSE	CLCN6	-31785
Hypertension	hypertension	rs198408	1	11898130	T	A	0.045326	0.003919	0.613489	30.1803	6.6e-31	7	FALSE	CLCN6	-31923
Hypertension	hypertension	rs169158	1	11898228	T	C	0.034958	0.005818	0.88631	8.71395	1.93e-09	7	FALSE	CLCN6	-32021
Hypertension	hypertension	rs198409	1	11898849	T	G	0.034903	0.005818	0.886306	8.68895	2.05e-09	7	FALSE	CLCN6	-32642
Hypertension	hypertension	rs55741089	1	11898859	G	A	0.107248	0.00761	0.930533	44.3352	4.62e-45	7	FALSE	CLCN6	-32652
Hypertension	hypertension	rs1023252	1	11899033	G	T	0.036704	0.005433	0.727247	10.8324	1.47e-11	7	FALSE	CLCN6	-32826
Hypertension	hypertension	rs112007883	1	11899349	C	T	0.08723	0.010781	0.97	15.2078	6.2e-16	7	FALSE	CLCN6	-33142
Hypertension	hypertension	rs111479605	1	11899470	C	T	0.08646	0.008819	0.954152	21.9345	1.16e-22	7	FALSE	CLCN6	-33263
Hypertension	hypertension	rs528705	1	11899635	T	C	0.034961	0.005819	0.886311	8.71545	1.93e-09	7	FALSE	CLCN6	-33428
Hypertension	hypertension	rs528704	1	11899636	G	A	0.034962	0.005819	0.886311	8.7157	1.92e-09	7	FALSE	CLCN6	-33429
Hypertension	hypertension	rs79429328	1	11899803	C	T	0.086439	0.008819	0.954146	21.925	1.19e-22	7	FALSE	CLCN6	-33596
Hypertension	hypertension	rs77785799	1	11900142	C	T	0.086466	0.008819	0.954152	21.937	1.16e-22	7	FALSE	CLCN6	-33935
Hypertension	hypertension	rs198411	1	11900385	C	T	0.034966	0.005819	0.88631	8.71755	1.92e-09	7	FALSE	CLCN6	-34178
Hypertension	hypertension	rs198413	1	11900802	T	C	0.034936	0.005819	0.88632	8.70253	1.98e-09	7	FALSE	CLCN6	-34595
Hypertension	hypertension	rs198414	1	11900825	G	T	0.034929	0.005819	0.886319	8.69977	2e-09	7	FALSE	CLCN6	-34618
Hypertension	hypertension	rs198415	1	11901592	T	C	0.034995	0.005818	0.88631	8.731	1.86e-09	7	FALSE	CLCN6	-35385
Hypertension	hypertension	rs41275502	1	11901694	G	A	0.107023	0.008027	0.930266	39.7894	1.62e-40	7	FALSE	CLCN6	-35487
Hypertension	hypertension	rs41275504	1	11902149	A	G	0.086468	0.008822	0.954134	21.9263	1.18e-22	7	FALSE	CLCN6	-35942
Hypertension	hypertension	rs14078	1	11903010	G	A	0.035039	0.005823	0.886439	8.73877	1.82e-09	7	FALSE	CLCN6	-36803
Hypertension	hypertension	rs41275506	1	11903015	C	T	0.086441	0.008832	0.954151	21.8642	1.37e-22	7	FALSE	CLCN6	-36808
Hypertension	hypertension	rs198357	1	11903885	C	A	0.034975	0.005817	0.886282	8.72599	1.88e-09	7	FALSE	CLCN6	684
Hypertension	hypertension	rs41275508	1	11904049	C	G	0.086549	0.008822	0.954126	21.9643	1.09e-22	7	FALSE	CLCN6	848
Hypertension	hypertension	rs198359	1	11904184	T	C	0.034983	0.005817	0.886278	8.73088	1.86e-09	7	FALSE	CLCN6	983
Hypertension	hypertension	rs61764037	1	11904186	A	G	0.086422	0.00882	0.954105	21.9145	1.22e-22	7	FALSE	CLCN6	985
Hypertension	hypertension	rs198360	1	11904569	T	C	0.035015	0.005816	0.886271	8.747	1.79e-09	7	FALSE	NPPA	1197
Hypertension	hypertension	rs198361	1	11905633	T	C	0.034269	0.005687	0.879998	8.76185	1.73e-09	7	FALSE	NPPA	133
Hypertension	hypertension	rs61764044	1	11905851	A	G	0.107012	0.008433	0.930513	36.1284	7.44e-37	7	FALSE	NPPA	-85
Hypertension	hypertension	rs5068	1	11905974	A	G	0.106956	0.008499	0.93051	35.5475	2.83e-36	7	FALSE	NPPA	-208
Hypertension	hypertension	rs5067	1	11905981	A	G	0.033278	0.005669	0.879265	8.35001	4.47e-09	7	FALSE	NPPA	-215
Hypertension	hypertension	rs5066	1	11905995	C	A	0.078039	0.008308	0.947986	20.2093	6.18e-21	7	FALSE	NPPA	-229
Hypertension	hypertension	rs5065	1	11906068	A	G	0.033151	0.005666	0.879229	8.29908	5.02e-09	7	FALSE	NPPA	-302
Hypertension	hypertension	rs12744433	1	11906609	C	T	0.078086	0.008322	0.947734	20.168	6.79e-21	7	FALSE	NPPA	-843
Hypertension	hypertension	rs12744757	1	11906821	C	T	0.078033	0.008324	0.948026	20.1325	7.37e-21	7	FALSE	NPPA	-1055
Hypertension	hypertension	rs198369	1	11906960	T	C	0.041268	0.00491	0.581998	16.3476	4.49e-17	7	FALSE	NPPA	-1194
Hypertension	hypertension	rs17376426	1	11908167	C	T	-0.058204	0.008598	0.94866	10.8726	1.34e-11	7	FALSE	NPPA	-2401
Hypertension	hypertension	rs55714388	1	11910462	A	C	0.076198	0.006211	0.8975	33.8396	1.45e-34	7	FALSE	NPPA	2060
Hypertension	hypertension	rs632793	1	11910677	A	G	0.044679	0.003823	0.619894	30.7869	1.63e-31	7	FALSE	NPPA	2275
Hypertension	hypertension	rs2981953	1	11911844	C	T	0.044351	0.003818	0.620134	30.4366	3.66e-31	7	FALSE	NPPA	3442
Hypertension	hypertension	rs198375	1	11913757	T	C	0.040915	0.003777	0.606854	26.5832	2.61e-27	7	FALSE	NPPB	3764
Hypertension	hypertension	rs12411044	1	11914074	G	A	0.039196	0.006705	0.784808	8.28688	5.17e-09	7	FALSE	NPPB	3447
Hypertension	hypertension	rs6668352	1	11914829	G	A	0.038239	0.00677	0.740093	7.78016	1.66e-08	7	FALSE	NPPB	2692
Hypertension	hypertension	rs198379	1	11915467	T	C	0.042687	0.003796	0.608823	28.5838	2.61e-29	7	FALSE	NPPB	2054
Hypertension	hypertension	rs549596	1	11916095	T	C	0.04302	0.003772	0.592793	29.3621	4.34e-30	7	FALSE	NPPB	1426
Hypertension	hypertension	rs198388	1	11917340	C	T	0.044119	0.004756	0.596369	19.7272	1.87e-20	7	FALSE	NPPB	181
Hypertension	hypertension	rs198389	1	11919271	A	G	0.04399	0.003793	0.605015	30.334	4.63e-31	7	FALSE	NPPB	283
Hypertension	hypertension	rs3753581	1	11920189	C	A	0.044392	0.005036	0.639624	17.8949	1.27e-18	7	FALSE	NPPB	1201
Hypertension	hypertension	rs3753580	1	11921048	T	C	0.04789	0.005538	0.705013	17.2533	5.58e-18	7	FALSE	NPPB	2060
Hypertension	hypertension	rs12406089	1	11921181	C	G	0.049826	0.00531	0.682071	20.1648	6.84e-21	7	FALSE	NPPB	2193
Hypertension	hypertension	rs6668659	1	11922298	T	G	0.049761	0.005434	0.681932	19.2466	5.67e-20	7	FALSE	NPPB	3310
Hypertension	hypertension	rs2003655	1	11923338	G	C	0.044045	0.005849	0.886805	13.2776	5.28e-14	7	FALSE	NPPB	4350
Hypertension	hypertension	rs12569355	1	11923737	A	G	0.047335	0.00624	0.90263	13.4618	3.45e-14	7	FALSE	NPPB	4749
Hypertension	hypertension	rs6676300	1	11925300	A	G	0.04959	0.006544	0.666384	13.4355	3.67e-14	7	FALSE	NPPB	6312
Hypertension	hypertension	rs71647009	1	11925640	G	C	0.064357	0.008229	0.94696	14.2593	5.5e-15	7	FALSE	NPPB	6652
Hypertension	hypertension	rs1318408	1	11925781	A	G	0.047439	0.006238	0.902696	13.5272	2.97e-14	7	FALSE	NPPB	6793
Hypertension	hypertension	rs71647010	1	11925938	G	A	0.062535	0.009838	0.936073	9.67076	2.13e-10	7	FALSE	NPPB	6950
Hypertension	hypertension	rs915015	1	11925954	A	G	0.046632	0.007626	0.887601	9.00169	9.96e-10	7	FALSE	NPPB	6966
Hypertension	hypertension	rs4846060	1	11926039	T	C	0.043927	0.006005	0.893771	12.5696	2.69e-13	7	FALSE	NPPB	7051
Hypertension	hypertension	rs4846061	1	11926350	C	A	0.065366	0.008289	0.94777	14.484	3.28e-15	7	FALSE	NPPB	7362
Hypertension	hypertension	rs12562952	1	11927056	T	C	0.047776	0.006438	0.909633	12.915	1.22e-13	7	FALSE	NPPB	8068
Hypertension	hypertension	rs12565635	1	11927249	C	T	0.048554	0.006517	0.912147	13.0123	9.72e-14	7	FALSE	NPPB	8261
Hypertension	hypertension	rs12562784	1	11927364	A	G	0.048082	0.00644	0.909688	13.0649	8.61e-14	7	FALSE	NPPB	8376
Hypertension	hypertension	rs34241762	1	11927825	C	T	0.0476	0.006507	0.91187	12.5732	2.67e-13	7	FALSE	NPPB	8837
Hypertension	hypertension	rs12752879	1	11928181	T	C	0.052349	0.008007	0.896706	10.1895	6.46e-11	7	FALSE	NPPB	9193
Hypertension	hypertension	rs12753716	1	11928641	T	C	0.06517	0.008288	0.947774	14.4053	3.93e-15	7	FALSE	NPPB	9653
Hypertension	hypertension	rs11801879	1	11928819	T	C	0.053826	0.007024	0.924957	13.7217	1.9e-14	7	FALSE	NPPB	9831
Hypertension	hypertension	rs35900033	1	11929707	C	T	0.051155	0.006709	0.917349	13.5936	2.55e-14	7	FALSE	NPPB	10719
Hypertension	hypertension	rs34246601	1	11930153	A	C	0.051189	0.006711	0.917364	13.6018	2.5e-14	7	FALSE	NPPB	11165
Hypertension	hypertension	rs4846062	1	11930863	T	A	0.051173	0.006711	0.917336	13.5928	2.55e-14	7	FALSE	NPPB	11875
Hypertension	hypertension	rs4846063	1	11931181	G	A	0.051177	0.006712	0.917337	13.5933	2.55e-14	7	FALSE	NPPB	12193
Hypertension	hypertension	rs12727250	1	11931591	A	G	0.065214	0.008298	0.947747	14.3932	4.04e-15	7	FALSE	NPPB	12603
Hypertension	hypertension	rs198383	1	11933640	G	A	-0.022959	0.003874	0.533921	8.49749	3.18e-09	7	FALSE	NPPB	14652
Hypertension	hypertension	rs34293975	1	11934476	G	T	0.064765	0.008315	0.947752	14.151	7.06e-15	7	FALSE	NPPB	15488
Hypertension	hypertension	rs11804222	1	11936514	G	A	0.044938	0.007108	0.894753	9.57368	2.67e-10	7	FALSE	NPPB	17526
Hypertension	hypertension	rs12741980	1	11939593	A	C	0.060397	0.008479	0.949831	11.9588	1.1e-12	7	FALSE	NPPB	20605
Hypertension	hypertension	rs71647011	1	11940628	C	T	0.060157	0.008495	0.950002	11.8281	1.49e-12	7	FALSE	NPPB	21640
Hypertension	hypertension	rs12732635	1	11941410	C	T	0.060744	0.008497	0.950025	12.0416	9.09e-13	7	FALSE	NPPB	22422
Hypertension	hypertension	rs552528831	1	11958611	G	C	0.097681	0.010628	0.955577	19.3829	4.14e-20	7	FALSE	KIAA2013	21037
Hypertension	hypertension	rs72640287	1	11965792	C	T	0.093736	0.011302	0.947956	15.9372	1.16e-16	7	FALSE	KIAA2013	13856
Hypertension	hypertension	rs139614886	1	11976458	A	G	0.06471	0.011848	0.973993	7.31661	4.82e-08	7	FALSE	KIAA2013	3190
Hypertension	hypertension	rs6669935	1	16358685	C	G	-0.021043	0.003743	0.421623	7.71483	1.93e-08	8	TRUE	CLCNKA	-13315
Hypertension	hypertension	rs113029877	1	22182950	A	G	0.043937	0.007687	0.934886	7.95087	1.12e-08	9	TRUE	HSPG2	-34212
Hypertension	hypertension	rs4233282	1	22299656	T	G	-0.020878	0.003784	0.406852	7.45373	3.52e-08	9	FALSE	CELA3B	3858
Hypertension	hypertension	rs6671775	1	22301713	C	T	-0.020676	0.003788	0.405903	7.30926	4.91e-08	9	FALSE	CELA3B	1801
Hypertension	hypertension	rs72654647	1	25022314	G	A	-0.025492	0.004215	0.741645	8.82027	1.51e-09	10	FALSE	SRRM1	22556
Hypertension	hypertension	rs4366267	1	25023630	C	G	-0.025811	0.004215	0.741336	9.02453	9.45e-10	10	FALSE	SRRM1	23872
Hypertension	hypertension	rs66530629	1	25032168	G	A	-0.026875	0.004187	0.736857	9.84659	1.42e-10	10	FALSE	SRRM1	32410
Hypertension	hypertension	rs16829945	1	25040315	C	T	-0.026411	0.004179	0.736263	9.56736	2.71e-10	10	FALSE	CLIC4	31533
Hypertension	hypertension	rs11249169	1	25043293	C	T	-0.026543	0.004183	0.736406	9.63868	2.3e-10	10	FALSE	CLIC4	28555
Hypertension	hypertension	rs4601530	1	25044111	C	T	-0.026386	0.004183	0.736399	9.53324	2.93e-10	10	FALSE	CLIC4	27737
Hypertension	hypertension	rs12043858	1	25047459	C	T	-0.026494	0.004188	0.736941	9.58773	2.58e-10	10	FALSE	CLIC4	24389
Hypertension	hypertension	rs2361147	1	25049949	A	G	-0.026653	0.004184	0.736177	9.71105	1.95e-10	10	FALSE	CLIC4	21899
Hypertension	hypertension	rs4024244	1	25050228	G	A	-0.026591	0.004184	0.73637	9.66715	2.15e-10	10	FALSE	CLIC4	21620
Hypertension	hypertension	rs55965563	1	25050829	G	A	-0.02658	0.004183	0.736058	9.66537	2.16e-10	10	FALSE	CLIC4	21019
Hypertension	hypertension	rs1002707	1	25051102	C	T	-0.02625	0.004183	0.736274	9.44382	3.6e-10	10	FALSE	CLIC4	20746
Hypertension	hypertension	rs1316829	1	25051225	C	T	-0.026601	0.004186	0.736445	9.66871	2.14e-10	10	FALSE	CLIC4	20623
Hypertension	hypertension	rs7520844	1	25054223	C	G	-0.027323	0.004161	0.731584	10.275	5.31e-11	10	TRUE	CLIC4	17625
Hypertension	hypertension	rs3131502	1	25066448	T	C	0.023845	0.004109	0.279983	8.17588	6.67e-09	10	FALSE	CLIC4	5400
Hypertension	hypertension	rs2153125	1	25070230	A	G	0.023549	0.004109	0.280184	7.99122	1.02e-08	10	FALSE	CLIC4	1618
Hypertension	hypertension	rs11249171	1	25073571	A	C	0.023863	0.004108	0.280039	8.1907	6.45e-09	10	FALSE	CLIC4	-1723
Hypertension	hypertension	rs1890449	1	25075801	A	C	0.023712	0.004106	0.28007	8.10276	7.89e-09	10	FALSE	CLIC4	-3953
Hypertension	hypertension	rs12758422	1	25078061	T	C	0.023731	0.004105	0.280191	8.11794	7.62e-09	10	FALSE	CLIC4	-6213
Hypertension	hypertension	rs10794662	1	25078328	C	A	0.023782	0.004105	0.280166	8.14916	7.09e-09	10	FALSE	CLIC4	-6480
Hypertension	hypertension	rs7519392	1	25081665	G	C	0.023791	0.004105	0.280183	8.15553	6.99e-09	10	FALSE	CLIC4	-9817
Hypertension	hypertension	rs6604978	1	25090446	G	C	0.02369	0.004106	0.279988	8.08871	8.15e-09	10	FALSE	CLIC4	-18598
Hypertension	hypertension	rs3122053	1	25094233	G	T	0.023666	0.004107	0.279687	8.06844	8.54e-09	10	FALSE	CLIC4	-22385
Hypertension	hypertension	rs3120831	1	25094344	A	T	0.023595	0.004101	0.282821	8.04582	9e-09	10	FALSE	CLIC4	-22496
Hypertension	hypertension	rs6692599	1	25094714	T	C	0.023708	0.004106	0.280018	8.10016	7.94e-09	10	FALSE	CLIC4	-22866
Hypertension	hypertension	rs4648876	1	25097392	A	G	0.023827	0.004107	0.280549	8.16989	6.76e-09	10	FALSE	CLIC4	-25544
Hypertension	hypertension	rs9332415	1	25098245	T	C	0.023659	0.004106	0.279985	8.06987	8.51e-09	11	FALSE	CLIC4	-26397
Hypertension	hypertension	rs7548438	1	25098341	C	T	0.023667	0.004106	0.27999	8.0745	8.42e-09	11	FALSE	CLIC4	-26493
Hypertension	hypertension	rs6604979	1	25099438	G	T	0.023634	0.004107	0.279717	8.0508	8.9e-09	11	FALSE	CLIC4	-27590
Hypertension	hypertension	rs9661655	1	25113487	C	G	-0.023454	0.004099	0.717813	7.96799	1.08e-08	11	FALSE	CLIC4	-41639
Hypertension	hypertension	rs12133698	1	25114230	G	T	-0.023607	0.004107	0.720323	8.03296	9.27e-09	11	FALSE	CLIC4	-42382
Hypertension	hypertension	rs4562565	1	25121874	A	G	0.023654	0.004106	0.279992	8.06669	8.58e-09	11	FALSE	CLIC4	-50026
Hypertension	hypertension	rs4549986	1	25122162	A	G	0.023722	0.004106	0.280031	8.10881	7.78e-09	11	FALSE	CLIC4	-50314
Hypertension	hypertension	rs10903102	1	25122839	C	G	0.023667	0.004106	0.27999	8.07474	8.42e-09	11	FALSE	CLIC4	-50991
Hypertension	hypertension	rs11249173	1	25123990	G	A	0.023676	0.004105	0.280127	8.08151	8.29e-09	11	FALSE	CLIC4	-52142
Hypertension	hypertension	rs7550184	1	25125162	C	G	-0.023464	0.004107	0.720158	7.94254	1.14e-08	11	FALSE	CLIC4	-53314
Hypertension	hypertension	rs4641258	1	25125898	C	G	0.023435	0.004107	0.280411	7.9269	1.18e-08	11	FALSE	CLIC4	-54050
Hypertension	hypertension	rs11249174	1	25126060	C	T	-0.023312	0.004108	0.720306	7.84699	1.42e-08	11	FALSE	CLIC4	-54212
Hypertension	hypertension	rs7528154	1	25130083	T	C	0.02361	0.004106	0.279972	8.03847	9.15e-09	11	FALSE	CLIC4	-58235
Hypertension	hypertension	rs12121345	1	25130783	T	C	-0.023581	0.004107	0.720279	8.01663	9.62e-09	11	FALSE	CLIC4	-58935
Hypertension	hypertension	rs4306080	1	25135004	C	T	-0.023622	0.004107	0.72016	8.04341	9.05e-09	11	FALSE	CLIC4	-63156
Hypertension	hypertension	rs10903104	1	25136713	A	G	0.023671	0.004106	0.28	8.07709	8.37e-09	11	FALSE	CLIC4	-64865
Hypertension	hypertension	rs10903105	1	25140249	G	A	0.023685	0.004105	0.280117	8.08761	8.17e-09	11	FALSE	CLIC4	-68401
Hypertension	hypertension	rs3890756	1	25140825	A	G	-0.02351	0.004107	0.720285	7.97403	1.06e-08	11	FALSE	CLIC4	-68977
Hypertension	hypertension	rs7519508	1	25147750	G	A	0.023725	0.004106	0.279993	8.10957	7.77e-09	11	FALSE	CLIC4	-75902
Hypertension	hypertension	rs6665083	1	25148291	G	T	0.023737	0.004106	0.279993	8.11707	7.64e-09	11	FALSE	CLIC4	-76443
Hypertension	hypertension	rs12027779	1	25148367	G	A	-0.023674	0.004107	0.720294	8.07494	8.42e-09	11	FALSE	CLIC4	-76519
Hypertension	hypertension	rs10903106	1	25148686	G	A	0.023687	0.004107	0.279928	8.08459	8.23e-09	11	FALSE	CLIC4	-76838
Hypertension	hypertension	rs6667299	1	25158500	T	C	0.023775	0.004106	0.280131	8.14218	7.21e-09	11	FALSE	CLIC4	-86652
Hypertension	hypertension	rs7555134	1	25161662	C	T	-0.023665	0.004107	0.720276	8.06898	8.53e-09	11	FALSE	CLIC4	-89814
Hypertension	hypertension	rs6600274	1	25162444	T	G	0.023934	0.004118	0.277949	8.19784	6.34e-09	11	FALSE	CLIC4	-90596
Hypertension	hypertension	rs58521331	1	25163173	A	T	-0.023631	0.004107	0.720279	8.04749	8.96e-09	11	FALSE	CLIC4	-91325
Hypertension	hypertension	rs4648878	1	25164113	A	G	0.023867	0.004118	0.278067	8.15742	6.96e-09	11	FALSE	CLIC4	-92265
Hypertension	hypertension	rs66519614	1	25164778	G	T	-0.023681	0.004107	0.720278	8.07802	8.36e-09	11	FALSE	CLIC4	-92930
Hypertension	hypertension	rs9259	1	25168124	G	C	0.023798	0.004106	0.280116	8.15561	6.99e-09	11	FALSE	CLIC4	-96276
Hypertension	hypertension	rs12439	1	25169634	A	G	-0.023882	0.004108	0.720193	8.20197	6.28e-09	11	FALSE	CLIC4	-97786
Hypertension	hypertension	rs11249177	1	25171088	A	G	-0.023951	0.004108	0.720308	8.24464	5.69e-09	11	FALSE	CLIC4	273
Hypertension	hypertension	rs11249178	1	25171719	G	C	-0.024022	0.00412	0.722403	8.24566	5.68e-09	11	FALSE	CLIC4	904
Hypertension	hypertension	rs7535819	1	25173037	T	C	0.024183	0.004121	0.277963	8.34577	4.51e-09	11	FALSE	CLIC4	2222
Hypertension	hypertension	rs4648879	1	25175246	A	G	0.024006	0.004111	0.280078	8.26832	5.39e-09	11	FALSE	CLIC4	4431
Hypertension	hypertension	rs6687639	1	25176572	C	T	-0.024021	0.004113	0.720315	8.27056	5.36e-09	11	FALSE	CLIC4	5757
Hypertension	hypertension	rs4424443	1	25177039	T	A	-0.023776	0.004113	0.720377	8.11666	7.64e-09	11	FALSE	CLIC4	6224
Hypertension	hypertension	rs55869884	1	25177985	C	A	-0.023723	0.004115	0.720531	8.07816	8.35e-09	11	FALSE	CLIC4	7170
Hypertension	hypertension	rs111283598	1	25229307	G	A	-0.046773	0.008111	0.932367	8.08014	8.31e-09	11	FALSE	RUNX3	-3305
Hypertension	hypertension	rs12732994	1	25323864	C	T	-0.024444	0.004213	0.354234	8.17359	6.71e-09	11	FALSE	RUNX3	32252
Hypertension	hypertension	rs4649042	1	25325837	A	G	-0.02905	0.004504	0.363917	9.93825	1.15e-10	11	FALSE	RUNX3	34225
Hypertension	hypertension	rs425670	1	25326313	C	T	-0.028178	0.004602	0.387627	9.02568	9.43e-10	11	FALSE	RUNX3	34701
Hypertension	hypertension	rs1078417	1	25327653	C	T	-0.028078	0.004493	0.387269	9.37214	4.24e-10	11	FALSE	RUNX3	36041
Hypertension	hypertension	rs12745723	1	25331919	A	T	-0.028106	0.004371	0.387153	9.88248	1.31e-10	11	FALSE	RUNX3	40307
Hypertension	hypertension	rs12723643	1	25332253	G	A	-0.028126	0.00438	0.38713	9.85705	1.39e-10	11	FALSE	RUNX3	40641
Hypertension	hypertension	rs906293	1	25334113	C	T	0.026923	0.004832	0.809659	7.58716	2.59e-08	11	FALSE	RUNX3	42501
Hypertension	hypertension	rs12118573	1	25335064	A	G	0.026878	0.004715	0.809623	7.91116	1.23e-08	11	FALSE	RUNX3	43452
Hypertension	hypertension	rs10489161	1	25338799	G	A	0.027814	0.004705	0.810972	8.45857	3.48e-09	11	FALSE	RUNX3	47187
Hypertension	hypertension	rs10794669	1	25339220	G	A	0.02771	0.004706	0.811037	8.39805	4e-09	11	FALSE	RUNX3	47608
Hypertension	hypertension	rs11249239	1	25340330	A	G	0.027512	0.004694	0.809827	8.32579	4.72e-09	11	FALSE	RUNX3	48718
Hypertension	hypertension	rs11249240	1	25341750	G	A	0.03034	0.004748	0.814356	9.76554	1.72e-10	11	FALSE	RUNX3	50138
Hypertension	hypertension	rs311458	1	25343495	G	A	0.032435	0.005258	0.807378	9.15014	7.08e-10	11	FALSE	RUNX3	51883
Hypertension	hypertension	rs6700520	1	25343544	T	C	0.032561	0.005092	0.807451	9.77914	1.66e-10	11	FALSE	RUNX3	51932
Hypertension	hypertension	rs10903124	1	25344070	T	C	0.032573	0.005268	0.807435	9.18935	6.47e-10	11	FALSE	RUNX3	52458
Hypertension	hypertension	rs10903125	1	25344122	A	G	0.032512	0.005208	0.807479	9.35469	4.42e-10	11	FALSE	RUNX3	52510
Hypertension	hypertension	rs10903126	1	25344155	A	G	0.031977	0.005516	0.806471	8.16053	6.91e-09	11	FALSE	RUNX3	52543
Hypertension	hypertension	rs10903127	1	25344196	G	A	0.032428	0.005304	0.807479	8.99986	1e-09	11	FALSE	RUNX3	52584
Hypertension	hypertension	rs11249241	1	25344265	C	T	0.032354	0.005297	0.807618	8.98264	1.04e-09	11	FALSE	RUNX3	52653
Hypertension	hypertension	rs11249242	1	25345010	G	A	0.03275	0.005211	0.807938	9.47092	3.38e-10	11	FALSE	RUNX3	53398
Hypertension	hypertension	rs16830292	1	25345954	A	G	0.03331	0.006083	0.896092	7.35098	4.46e-08	11	FALSE	RUNX3	54342
Hypertension	hypertension	rs11249244	1	25347711	G	A	-0.032002	0.003819	0.384676	16.2513	5.61e-17	11	TRUE	RUNX3	56099
Hypertension	hypertension	rs416365	1	25350186	G	C	-0.021509	0.003887	0.646267	7.49352	3.21e-08	11	FALSE	RUNX3	58574
Hypertension	hypertension	rs4320727	1	25351581	G	A	-0.031955	0.005141	0.371039	9.27841	5.27e-10	11	FALSE	RUNX3	59969
Hypertension	hypertension	rs311428	1	25353192	A	G	-0.03021	0.004522	0.288192	10.6063	2.48e-11	11	FALSE	RUNX3	61580
Hypertension	hypertension	rs311426	1	25358211	G	A	-0.029341	0.004109	0.282746	12.0148	9.67e-13	11	FALSE	RUNX3	66599
Hypertension	hypertension	rs311427	1	25358706	G	A	-0.029331	0.004108	0.28288	12.0141	9.68e-13	11	FALSE	RUNX3	67094
Hypertension	hypertension	rs404100	1	25366987	C	T	-0.027727	0.003703	0.544788	13.134	7.34e-14	11	FALSE	RUNX3	75375
Hypertension	hypertension	rs375048	1	25371282	C	T	-0.027546	0.0037	0.540478	12.994	1.01e-13	11	FALSE	RUNX3	79670
Hypertension	hypertension	rs311443	1	25372589	G	T	-0.025777	0.004245	0.252655	8.88725	1.3e-09	11	FALSE	RUNX3	80977
Hypertension	hypertension	rs9438886	1	25381063	T	C	-0.02798	0.004375	0.231139	9.78061	1.66e-10	11	FALSE	RUNX3	89451
Hypertension	hypertension	rs311448	1	25390827	C	T	-0.025563	0.003728	0.56637	11.1355	7.32e-12	11	FALSE	RUNX3	99215
Hypertension	hypertension	rs448385	1	25395133	G	A	-0.026751	0.003727	0.573438	12.1295	7.42e-13	11	FALSE	NA	NA
Hypertension	hypertension	rs193084249	1	26987646	A	G	-0.080727	0.010904	0.969589	12.8581	1.39e-13	12	FALSE	ARID1A	34878
Hypertension	hypertension	rs60659886	1	26994245	A	T	-0.045957	0.008205	0.905399	7.66118	2.18e-08	12	FALSE	ARID1A	28279
Hypertension	hypertension	rs34232231	1	26994762	A	G	-0.044695	0.006113	0.898724	12.5583	2.77e-13	12	FALSE	ARID1A	27762
Hypertension	hypertension	rs34789477	1	27000235	A	G	-0.044646	0.006112	0.898768	12.5381	2.9e-13	12	FALSE	ARID1A	22289
Hypertension	hypertension	rs34728853	1	27000579	G	A	-0.051036	0.006622	0.915743	13.8715	1.34e-14	12	FALSE	ARID1A	21945
Hypertension	hypertension	rs113520491	1	27000954	A	G	-0.0485	0.008538	0.913979	7.86146	1.38e-08	12	FALSE	ARID1A	21570
Hypertension	hypertension	rs34175245	1	27001711	A	G	-0.048319	0.00656	0.914	12.7353	1.84e-13	12	FALSE	ARID1A	20813
Hypertension	hypertension	rs12753981	1	27001893	G	A	-0.050984	0.006621	0.915728	13.8487	1.42e-14	12	FALSE	ARID1A	20631
Hypertension	hypertension	rs148268445	1	27002647	T	C	-0.052198	0.006852	0.919955	13.5713	2.68e-14	12	FALSE	ARID1A	19877
Hypertension	hypertension	rs12759594	1	27002991	G	A	-0.039178	0.006802	0.890734	8.06358	8.64e-09	12	FALSE	ARID1A	19533
Hypertension	hypertension	rs71640337	1	27004388	G	A	-0.045665	0.006508	0.911542	11.6259	2.37e-12	12	FALSE	ARID1A	18136
Hypertension	hypertension	rs35989952	1	27005154	T	C	-0.049233	0.006579	0.914519	13.123	7.53e-14	12	FALSE	ARID1A	17370
Hypertension	hypertension	rs34217609	1	27008267	T	C	-0.050644	0.008615	0.915631	8.37243	4.24e-09	12	FALSE	ARID1A	14257
Hypertension	hypertension	rs71640338	1	27011449	A	G	-0.049066	0.006579	0.914515	13.0376	9.17e-14	12	FALSE	ARID1A	11075
Hypertension	hypertension	rs12746810	1	27013133	G	A	-0.048793	0.00658	0.914547	12.8981	1.26e-13	12	FALSE	ARID1A	9391
Hypertension	hypertension	rs12754468	1	27014748	C	G	-0.048758	0.006577	0.914473	12.8896	1.29e-13	12	FALSE	ARID1A	7776
Hypertension	hypertension	rs35917448	1	27017325	C	T	-0.051907	0.006796	0.920486	13.6376	2.3e-14	12	FALSE	ARID1A	5199
Hypertension	hypertension	rs35161452	1	27018209	A	T	-0.050642	0.006742	0.919077	13.2148	6.1e-14	12	FALSE	ARID1A	4315
Hypertension	hypertension	rs12738345	1	27019744	T	C	-0.050679	0.006742	0.91912	13.2328	5.85e-14	12	FALSE	ARID1A	2780
Hypertension	hypertension	rs35738294	1	27020133	C	T	-0.05252	0.00679	0.92035	13.9669	1.08e-14	12	FALSE	ARID1A	2391
Hypertension	hypertension	rs71636769	1	27020591	T	C	-0.052537	0.006789	0.920334	13.9765	1.06e-14	12	FALSE	ARID1A	1933
Hypertension	hypertension	rs71636770	1	27021115	G	T	-0.052503	0.006791	0.920366	13.9533	1.11e-14	12	FALSE	ARID1A	1409
Hypertension	hypertension	rs114165349	1	27021913	G	C	-0.081338	0.010967	0.970507	12.9018	1.25e-13	12	FALSE	ARID1A	611
Hypertension	hypertension	rs34585496	1	27025940	C	G	-0.05283	0.006788	0.920297	14.1304	7.41e-15	12	FALSE	ARID1A	-3416
Hypertension	hypertension	rs4579782	1	27026987	C	G	-0.052795	0.006788	0.920311	14.1099	7.76e-15	12	FALSE	ARID1A	-4463
Hypertension	hypertension	rs57217461	1	27027916	G	T	-0.052807	0.006788	0.920311	14.1159	7.66e-15	12	FALSE	ARID1A	-5392
Hypertension	hypertension	rs12743862	1	27028221	A	G	-0.052719	0.006786	0.920243	14.0802	8.31e-15	12	FALSE	ARID1A	-5697
Hypertension	hypertension	rs12744003	1	27028299	A	G	-0.052857	0.006788	0.92029	14.1446	7.17e-15	12	FALSE	ARID1A	-5775
Hypertension	hypertension	rs77408691	1	27034389	A	C	-0.052822	0.006787	0.920291	14.1274	7.46e-15	12	FALSE	ARID1A	-11865
Hypertension	hypertension	rs71514277	1	27034428	A	G	-0.052393	0.006794	0.920435	13.8869	1.3e-14	12	FALSE	ARID1A	-11904
Hypertension	hypertension	rs34423276	1	27035309	C	G	-0.052821	0.006787	0.92029	14.1272	7.46e-15	12	FALSE	ARID1A	-12785
Hypertension	hypertension	rs12724159	1	27036128	T	C	-0.050172	0.008738	0.918276	8.01797	9.59e-09	12	FALSE	ARID1A	-13604
Hypertension	hypertension	rs12737407	1	27036162	G	A	-0.05004	0.008735	0.918255	7.98403	1.04e-08	12	FALSE	ARID1A	-13638
Hypertension	hypertension	rs12737912	1	27036472	G	A	-0.052819	0.006787	0.920289	14.1264	7.47e-15	12	FALSE	ARID1A	-13948
Hypertension	hypertension	rs190077222	1	27036698	G	A	-0.052819	0.006787	0.920289	14.1264	7.47e-15	12	FALSE	ARID1A	-14174
Hypertension	hypertension	rs12729444	1	27037154	T	G	-0.052725	0.006787	0.920274	14.0817	8.28e-15	12	FALSE	ARID1A	-14630
Hypertension	hypertension	rs12726081	1	27037575	A	G	-0.052803	0.006787	0.920229	14.119	7.6e-15	12	FALSE	ARID1A	-15051
Hypertension	hypertension	rs12730386	1	27037989	A	G	-0.05284	0.006787	0.920287	14.1377	7.28e-15	12	FALSE	ARID1A	-15465
Hypertension	hypertension	rs79568175	1	27038216	T	C	-0.05287	0.006787	0.920292	14.1514	7.06e-15	12	FALSE	ARID1A	-15692
Hypertension	hypertension	rs12726287	1	27039228	C	T	-0.052841	0.006787	0.920287	14.138	7.28e-15	12	FALSE	ARID1A	-16704
Hypertension	hypertension	rs12756154	1	27040509	T	C	-0.05288	0.006787	0.920267	14.1596	6.93e-15	12	FALSE	ARID1A	-17985
Hypertension	hypertension	rs35407375	1	27041218	A	T	-0.052855	0.006787	0.920267	14.1469	7.13e-15	12	FALSE	ARID1A	-18694
Hypertension	hypertension	rs78533482	1	27042342	A	C	-0.050109	0.008731	0.917901	8.01138	9.74e-09	12	FALSE	ARID1A	-19818
Hypertension	hypertension	rs566260414	1	27042706	A	G	-0.046925	0.008468	0.911514	7.51236	3.07e-08	12	FALSE	ARID1A	-20182
Hypertension	hypertension	rs34517168	1	27046170	G	C	-0.052906	0.00679	0.920319	14.161	6.9e-15	12	FALSE	ARID1A	-23646
Hypertension	hypertension	rs12729652	1	27046982	G	A	-0.04398	0.005025	0.840433	17.6547	2.21e-18	12	FALSE	ARID1A	-24458
Hypertension	hypertension	rs80036989	1	27047524	G	A	-0.05285	0.006787	0.920288	14.1424	7.2e-15	12	FALSE	ARID1A	-25000
Hypertension	hypertension	rs12756074	1	27047893	A	G	-0.052846	0.006787	0.920288	14.1403	7.24e-15	12	FALSE	ARID1A	-25369
Hypertension	hypertension	rs12756102	1	27047954	A	G	-0.052845	0.006787	0.920288	14.1401	7.24e-15	12	FALSE	ARID1A	-25430
Hypertension	hypertension	rs35041418	1	27048983	G	C	-0.052754	0.006786	0.920245	14.0993	7.96e-15	12	FALSE	ARID1A	-26459
Hypertension	hypertension	rs12739212	1	27050578	A	T	-0.052761	0.006786	0.920245	14.1024	7.9e-15	12	FALSE	ARID1A	-28054
Hypertension	hypertension	rs35617712	1	27051223	A	G	-0.052865	0.006788	0.92029	14.1483	7.11e-15	12	FALSE	ARID1A	-28699
Hypertension	hypertension	rs71636773	1	27051319	G	A	-0.052852	0.006789	0.920305	14.138	7.28e-15	12	FALSE	ARID1A	-28795
Hypertension	hypertension	rs60401377	1	27052247	G	A	-0.052841	0.006789	0.920315	14.1291	7.43e-15	12	FALSE	ARID1A	-29723
Hypertension	hypertension	rs35145624	1	27052612	T	C	-0.052821	0.006788	0.920292	14.1262	7.48e-15	12	FALSE	ARID1A	-30088
Hypertension	hypertension	rs58125411	1	27052710	A	C	-0.050263	0.008731	0.918117	8.05563	8.8e-09	12	FALSE	ARID1A	-30186
Hypertension	hypertension	rs35256560	1	27054016	A	G	-0.052862	0.006788	0.920296	14.1452	7.16e-15	12	FALSE	ARID1A	-31492
Hypertension	hypertension	rs34576193	1	27054780	G	C	-0.052821	0.006788	0.920292	14.1254	7.49e-15	12	FALSE	ARID1A	-32256
Hypertension	hypertension	rs56932185	1	27056643	G	A	-0.052751	0.006798	0.920542	14.0504	8.9e-15	12	FALSE	ARID1A	-34119
Hypertension	hypertension	rs41303629	1	27057621	A	C	-0.052819	0.006788	0.920293	14.1244	7.51e-15	12	FALSE	ARID1A	-35097
Hypertension	hypertension	rs145416147	1	27062543	T	C	-0.052563	0.006785	0.920148	14.0044	9.9e-15	12	FALSE	ARID1A	-40019
Hypertension	hypertension	rs34216334	1	27063419	C	T	-0.052891	0.006787	0.920288	14.163	6.87e-15	12	FALSE	ARID1A	-40895
Hypertension	hypertension	rs35095113	1	27065199	G	A	-0.052878	0.006786	0.920263	14.1596	6.92e-15	12	FALSE	ARID1A	-42675
Hypertension	hypertension	rs34026879	1	27068238	C	T	-0.052898	0.006787	0.920288	14.1667	6.81e-15	12	FALSE	ARID1A	-45714
Hypertension	hypertension	rs34693293	1	27068971	A	G	-0.052906	0.006787	0.920288	14.1709	6.75e-15	12	FALSE	ARID1A	-46447
Hypertension	hypertension	rs35560426	1	27069169	T	C	-0.052561	0.006787	0.920225	13.9994	1e-14	12	FALSE	ARID1A	-46645
Hypertension	hypertension	rs58421016	1	27070529	T	C	-0.052909	0.006787	0.920288	14.1721	6.73e-15	12	FALSE	ARID1A	-48005
Hypertension	hypertension	rs34014719	1	27072766	A	T	-0.052914	0.006787	0.920288	14.1746	6.69e-15	12	FALSE	ARID1A	-50242
Hypertension	hypertension	rs12752833	1	27073924	C	T	-0.052949	0.006787	0.920285	14.193	6.41e-15	12	FALSE	ARID1A	-51400
Hypertension	hypertension	rs115772301	1	27075684	G	A	-0.052919	0.006787	0.920288	14.1774	6.65e-15	12	FALSE	ARID1A	-53160
Hypertension	hypertension	rs34909427	1	27077254	T	A	-0.052922	0.006787	0.920288	14.1788	6.63e-15	12	FALSE	ARID1A	-54730
Hypertension	hypertension	rs12735646	1	27078366	G	A	-0.052927	0.006787	0.920286	14.1816	6.58e-15	12	FALSE	ARID1A	-55842
Hypertension	hypertension	rs59715866	1	27079176	C	T	-0.052925	0.006787	0.920288	14.1806	6.6e-15	12	FALSE	ARID1A	-56652
Hypertension	hypertension	rs12737946	1	27079894	A	G	-0.052925	0.006788	0.920319	14.1754	6.68e-15	12	FALSE	ARID1A	-57370
Hypertension	hypertension	rs12742115	1	27079931	T	C	-0.052756	0.006787	0.920274	14.0978	7.98e-15	12	FALSE	ARID1A	-57407
Hypertension	hypertension	rs71636775	1	27082971	A	C	-0.052898	0.006788	0.920315	14.1617	6.89e-15	12	FALSE	ARID1A	-60447
Hypertension	hypertension	rs71636776	1	27083048	G	A	-0.050242	0.008816	0.919359	7.90755	1.24e-08	12	FALSE	ARID1A	-60524
Hypertension	hypertension	rs36053809	1	27083093	A	C	-0.04974	0.008735	0.918022	7.89632	1.27e-08	12	FALSE	ARID1A	-60569
Hypertension	hypertension	rs12731749	1	27085562	T	C	-0.052846	0.006788	0.920295	14.1363	7.31e-15	12	FALSE	ARID1A	-63038
Hypertension	hypertension	rs35021342	1	27086227	G	C	-0.052969	0.006787	0.920234	14.2051	6.24e-15	12	FALSE	ARID1A	-63703
Hypertension	hypertension	rs34885854	1	27086249	C	T	-0.052868	0.006788	0.920312	14.1465	7.14e-15	12	FALSE	ARID1A	-63725
Hypertension	hypertension	rs71636777	1	27088268	G	A	-0.052867	0.006787	0.92028	14.1509	7.06e-15	12	FALSE	ARID1A	-65744
Hypertension	hypertension	rs34681611	1	27089446	G	C	-0.052867	0.006787	0.92028	14.1507	7.07e-15	12	FALSE	ARID1A	-66922
Hypertension	hypertension	rs12738070	1	27090772	A	T	-0.050047	0.008706	0.917091	8.0347	9.23e-09	12	FALSE	ARID1A	-68248
Hypertension	hypertension	rs12747603	1	27091982	A	C	-0.05014	0.008735	0.918236	8.01359	9.69e-09	12	FALSE	ARID1A	-69458
Hypertension	hypertension	rs34397747	1	27092322	T	C	-0.051983	0.006763	0.918609	13.7994	1.59e-14	12	FALSE	ARID1A	-69798
Hypertension	hypertension	rs34201939	1	27093711	G	C	-0.052794	0.006786	0.92023	14.1192	7.6e-15	12	FALSE	ARID1A	-71187
Hypertension	hypertension	rs34502618	1	27094156	A	G	-0.044194	0.005011	0.839847	17.9134	1.22e-18	12	FALSE	ARID1A	-71632
Hypertension	hypertension	rs74825034	1	27095132	A	G	-0.05287	0.006787	0.920281	14.1516	7.05e-15	12	FALSE	ARID1A	-72608
Hypertension	hypertension	rs34618114	1	27098319	G	A	-0.0529	0.006788	0.920286	14.1646	6.85e-15	12	FALSE	ARID1A	-75795
Hypertension	hypertension	rs76500846	1	27102828	T	C	-0.052915	0.006788	0.920278	14.1726	6.72e-15	12	FALSE	ARID1A	-80304
Hypertension	hypertension	rs71636778	1	27104612	T	C	-0.044109	0.00646	0.835821	11.0477	8.96e-12	12	FALSE	ARID1A	-82088
Hypertension	hypertension	rs34951175	1	27105059	C	T	-0.052884	0.006788	0.920276	14.1558	6.98e-15	12	FALSE	ARID1A	-82535
Hypertension	hypertension	rs60798877	1	27108139	A	T	-0.052852	0.006788	0.92029	14.1387	7.27e-15	12	FALSE	ARID1A	-85615
Hypertension	hypertension	rs12685	1	27108245	T	C	-0.052841	0.006788	0.920289	14.1328	7.37e-15	12	FALSE	ARID1A	-85721
Hypertension	hypertension	rs71636779	1	27114012	T	C	-0.052792	0.006789	0.920306	14.1057	7.84e-15	12	FALSE	PIGV	-49
Hypertension	hypertension	rs71636780	1	27114447	G	A	-0.052794	0.006789	0.920305	14.1068	7.82e-15	12	FALSE	PIGV	-484
Hypertension	hypertension	rs35615194	1	27118171	T	C	-0.053925	0.006809	0.92078	14.6029	2.5e-15	12	FALSE	PIGV	-4208
Hypertension	hypertension	rs115960004	1	27121921	C	A	-0.054165	0.00681	0.920804	14.7232	1.89e-15	12	FALSE	PIGV	-7958
Hypertension	hypertension	rs112535818	1	27122152	C	G	-0.052113	0.008779	0.919084	8.5227	3e-09	12	FALSE	PIGV	-8189
Hypertension	hypertension	rs57189461	1	27124545	A	G	-0.054163	0.006807	0.920743	14.732	1.85e-15	12	FALSE	PIGV	-10582
Hypertension	hypertension	rs71636782	1	27131228	C	T	-0.053968	0.00681	0.920819	14.6217	2.39e-15	12	FALSE	PIGV	6339
Hypertension	hypertension	rs35538083	1	27134421	T	C	-0.05421	0.006809	0.920747	14.7507	1.78e-15	12	FALSE	PIGV	9532
Hypertension	hypertension	rs12748152	1	27138393	C	T	-0.05395	0.006808	0.920784	14.6197	2.4e-15	12	FALSE	PIGV	13504
Hypertension	hypertension	rs34928032	1	27139229	A	G	-0.044646	0.005035	0.841672	18.1018	7.91e-19	12	FALSE	ZDHHC18	13972
Hypertension	hypertension	rs71636783	1	27139861	G	A	-0.054064	0.006807	0.920743	14.6823	2.08e-15	12	FALSE	ZDHHC18	13340
Hypertension	hypertension	rs35583548	1	27140149	G	A	-0.054002	0.006807	0.92076	14.6482	2.25e-15	12	FALSE	ZDHHC18	13052
Hypertension	hypertension	rs35131841	1	27141868	A	G	-0.054126	0.006809	0.920804	14.7051	1.97e-15	12	FALSE	ZDHHC18	11333
Hypertension	hypertension	rs60878021	1	27142554	T	C	-0.044558	0.005034	0.841515	18.0412	9.09e-19	12	FALSE	ZDHHC18	10647
Hypertension	hypertension	rs12728091	1	27143513	A	T	-0.054685	0.006808	0.920691	14.9984	1e-15	12	FALSE	ZDHHC18	9688
Hypertension	hypertension	rs34716450	1	27143575	T	C	-0.054065	0.006808	0.920691	14.6789	2.09e-15	12	FALSE	ZDHHC18	9626
Hypertension	hypertension	rs36042864	1	27146944	G	T	-0.044646	0.005036	0.841672	18.0936	8.06e-19	12	FALSE	ZDHHC18	6257
Hypertension	hypertension	rs12758993	1	27148271	T	C	-0.044673	0.005037	0.841726	18.1102	7.76e-19	12	FALSE	ZDHHC18	4930
Hypertension	hypertension	rs76133297	1	27154470	G	A	-0.044564	0.005038	0.841783	18.0139	9.69e-19	12	FALSE	ZDHHC18	-1269
Hypertension	hypertension	rs60314236	1	27155166	C	T	-0.044715	0.005036	0.841638	18.1474	7.12e-19	12	FALSE	ZDHHC18	-1965
Hypertension	hypertension	rs12760759	1	27158344	C	T	-0.054146	0.006812	0.920808	14.7049	1.97e-15	12	FALSE	ZDHHC18	-5143
Hypertension	hypertension	rs34924059	1	27158844	G	T	-0.04559	0.005024	0.840474	18.9158	1.21e-19	12	TRUE	ZDHHC18	-5643
Hypertension	hypertension	rs12746395	1	27168188	G	C	-0.044635	0.005033	0.841477	18.1057	7.84e-19	12	FALSE	ZDHHC18	-14987
Hypertension	hypertension	rs71636784	1	27169200	T	G	-0.04458	0.005032	0.841329	18.0723	8.47e-19	12	FALSE	ZDHHC18	-15999
Hypertension	hypertension	rs35650645	1	27169484	T	C	-0.044672	0.005033	0.841529	18.1315	7.39e-19	12	FALSE	ZDHHC18	-16283
Hypertension	hypertension	rs71636785	1	27170583	T	C	-0.0445	0.005034	0.841515	17.9963	1.01e-18	12	FALSE	ZDHHC18	-17382
Hypertension	hypertension	rs116491347	1	27172684	C	T	-0.045461	0.0065	0.837852	11.5557	2.78e-12	12	FALSE	ZDHHC18	-19483
Hypertension	hypertension	rs6686271	1	27173449	T	C	-0.044821	0.005052	0.842723	18.1163	7.65e-19	12	FALSE	ZDHHC18	-20248
Hypertension	hypertension	rs78614739	1	27174180	C	T	-0.045043	0.006488	0.837609	11.3972	4.01e-12	12	FALSE	ZDHHC18	-20979
Hypertension	hypertension	rs111707709	1	27174776	C	T	-0.053779	0.006828	0.921286	14.4502	3.55e-15	12	FALSE	ZDHHC18	-21575
Hypertension	hypertension	rs17162311	1	27174966	A	G	-0.05377	0.006828	0.921286	14.4455	3.59e-15	12	FALSE	ZDHHC18	-21765
Hypertension	hypertension	rs17162313	1	27176119	A	G	-0.053799	0.006828	0.921288	14.46	3.47e-15	12	FALSE	ZDHHC18	-22918
Hypertension	hypertension	rs17162315	1	27176431	T	A	-0.04445	0.005033	0.84149	17.9614	1.09e-18	12	FALSE	ZDHHC18	-23230
Hypertension	hypertension	rs17162316	1	27177907	C	G	-0.044065	0.005031	0.841243	17.6823	2.08e-18	12	FALSE	ZDHHC18	-24706
Hypertension	hypertension	rs71636786	1	27177925	T	A	-0.053068	0.006821	0.921042	14.1214	7.56e-15	12	FALSE	ZDHHC18	-24724
Hypertension	hypertension	rs75460349	1	27180088	A	C	-0.083015	0.011113	0.971084	13.0777	8.36e-14	12	FALSE	ZDHHC18	-26887
Hypertension	hypertension	rs41307935	1	27181067	C	T	-0.053806	0.006829	0.921291	14.4625	3.45e-15	12	FALSE	ZDHHC18	-27866
Hypertension	hypertension	rs12747620	1	27182261	A	G	-0.044417	0.005033	0.841492	17.9365	1.16e-18	12	FALSE	ZDHHC18	-29060
Hypertension	hypertension	rs71636787	1	27185115	T	A	-0.044658	0.00504	0.842011	18.0743	8.43e-19	12	FALSE	ZDHHC18	1022
Hypertension	hypertension	rs34016663	1	27186125	A	C	-0.051224	0.007009	0.856494	12.5486	2.83e-13	12	FALSE	ZDHHC18	2032
Hypertension	hypertension	rs34556682	1	27186149	A	G	-0.054901	0.006845	0.921682	14.9567	1.1e-15	12	FALSE	ZDHHC18	2056
Hypertension	hypertension	rs71636788	1	27186485	T	C	-0.044823	0.005041	0.842084	18.1962	6.37e-19	12	FALSE	ZDHHC18	2392
Hypertension	hypertension	rs34852521	1	27186731	T	C	-0.044618	0.005041	0.842044	18.0406	9.11e-19	12	FALSE	ZDHHC18	2638
Hypertension	hypertension	rs529753990	1	27187878	T	G	-0.053225	0.008826	0.919548	8.77326	1.69e-09	12	FALSE	SFN	1755
Hypertension	hypertension	rs34889971	1	27188057	G	A	-0.054572	0.006842	0.921629	14.7977	1.59e-15	12	FALSE	SFN	1576
Hypertension	hypertension	rs1883660	1	27191411	A	T	-0.044437	0.005041	0.842069	17.8975	1.27e-18	12	FALSE	SFN	464
Hypertension	hypertension	rs547605019	1	27193309	C	T	-0.054472	0.00685	0.921719	14.7173	1.92e-15	12	FALSE	SFN	2362
Hypertension	hypertension	rs71636789	1	27194677	A	T	-0.053685	0.008823	0.919816	8.92038	1.2e-09	12	FALSE	SFN	3730
Hypertension	hypertension	rs12742388	1	27195672	G	T	-0.045313	0.005044	0.842123	18.5565	2.78e-19	12	FALSE	SFN	4725
Hypertension	hypertension	rs12742519	1	27195693	G	A	-0.044919	0.006513	0.839011	11.2577	5.52e-12	12	FALSE	SFN	4746
Hypertension	hypertension	rs12747765	1	27195907	C	A	-0.045475	0.006545	0.84027	11.4132	3.86e-12	12	FALSE	SFN	4960
Hypertension	hypertension	rs12747781	1	27195931	C	A	-0.046689	0.006675	0.843605	11.558	2.77e-12	12	FALSE	SFN	4984
Hypertension	hypertension	rs12753968	1	27197363	C	T	-0.054579	0.006844	0.92167	14.7935	1.61e-15	12	FALSE	GPN2	5261
Hypertension	hypertension	rs77402838	1	27197733	T	A	-0.044699	0.005041	0.842096	18.097	8e-19	12	FALSE	GPN2	4891
Hypertension	hypertension	rs12735407	1	27198937	C	G	-0.04468	0.005041	0.842128	18.0819	8.28e-19	12	FALSE	GPN2	3687
Hypertension	hypertension	rs113002196	1	27200156	T	C	-0.045228	0.006523	0.839202	11.3706	4.26e-12	12	FALSE	GPN2	2468
Hypertension	hypertension	rs112365747	1	27200284	A	G	-0.045233	0.006553	0.840582	11.2755	5.3e-12	12	FALSE	GPN2	2340
Hypertension	hypertension	rs34696599	1	27203728	A	T	-0.054558	0.006844	0.921664	14.7852	1.64e-15	12	FALSE	GPN2	-1104
Hypertension	hypertension	rs34204245	1	27204183	T	C	-0.044917	0.005039	0.841855	18.2826	5.22e-19	12	FALSE	GPN2	-1559
Hypertension	hypertension	rs74465889	1	27209439	A	G	-0.044869	0.005039	0.841969	18.2417	5.73e-19	12	FALSE	GPN2	-6815
Hypertension	hypertension	rs35866833	1	27212239	T	C	-0.044769	0.005042	0.842006	18.148	7.11e-19	12	FALSE	GPN2	-9615
Hypertension	hypertension	rs3929859	1	27213041	T	C	-0.044895	0.00504	0.841835	18.2566	5.54e-19	12	FALSE	GPN2	-10417
Hypertension	hypertension	rs113312820	1	27213079	A	G	-0.044753	0.005042	0.842006	18.1318	7.38e-19	12	FALSE	GPN2	-10455
Hypertension	hypertension	rs34353981	1	27213362	T	C	-0.054924	0.006845	0.921602	14.9678	1.08e-15	12	FALSE	GPN2	-10738
Hypertension	hypertension	rs34801699	1	27214114	A	G	-0.044882	0.005041	0.841829	18.2448	5.69e-19	12	FALSE	GPN2	-11490
Hypertension	hypertension	rs71636790	1	27214245	A	G	-0.044706	0.005042	0.841953	18.0966	8e-19	12	FALSE	GPN2	-11621
Hypertension	hypertension	rs34460334	1	27215079	T	C	-0.054534	0.006857	0.921824	14.7181	1.91e-15	12	FALSE	GPN2	-12455
Hypertension	hypertension	rs11555809	1	27216669	G	A	-0.052753	0.00683	0.921189	13.9258	1.19e-14	12	FALSE	GPN2	-14045
Hypertension	hypertension	rs11810321	1	27220521	T	G	-0.045963	0.006661	0.847423	11.2702	5.37e-12	12	FALSE	GPATCH3	-3542
Hypertension	hypertension	rs12741472	1	27221609	A	G	-0.052675	0.006827	0.921177	13.8981	1.26e-14	12	FALSE	GPATCH3	-4630
Hypertension	hypertension	rs12749822	1	27221963	T	C	-0.045845	0.006661	0.847419	11.2161	6.08e-12	12	FALSE	GPATCH3	-4984
Hypertension	hypertension	rs34339345	1	27226089	G	A	-0.052563	0.006828	0.921192	13.8402	1.44e-14	12	FALSE	GPATCH3	-9110
Hypertension	hypertension	rs34946857	1	27229369	G	A	-0.053385	0.006789	0.919831	14.4063	3.92e-15	12	FALSE	NUDC	-2640
Hypertension	hypertension	rs34026565	1	27229976	T	C	-0.052597	0.006826	0.921161	13.8653	1.36e-14	12	FALSE	NUDC	-3247
Hypertension	hypertension	rs12739698	1	27230033	G	A	-0.052578	0.006827	0.921186	13.8509	1.41e-14	12	FALSE	NUDC	-3304
Hypertension	hypertension	rs144369388	1	27230523	A	T	-0.048347	0.008501	0.910525	7.87872	1.32e-08	12	FALSE	NUDC	-3794
Hypertension	hypertension	rs2095637	1	27232845	A	G	-0.045468	0.005228	0.855542	17.443	3.61e-18	12	FALSE	NUDC	-6116
Hypertension	hypertension	rs71636794	1	27233212	C	G	-0.052549	0.006826	0.921177	13.8408	1.44e-14	12	FALSE	NUDC	-6483
Hypertension	hypertension	rs12724052	1	27234682	G	A	-0.045459	0.005228	0.855553	17.4365	3.66e-18	12	FALSE	NUDC	-7953
Hypertension	hypertension	rs17162330	1	27236212	T	C	-0.045424	0.005227	0.855537	17.4163	3.83e-18	12	FALSE	NUDC	-9483
Hypertension	hypertension	rs17162333	1	27236757	C	G	-0.045455	0.005227	0.855546	17.4387	3.64e-18	12	FALSE	NUDC	-10028
Hypertension	hypertension	rs6659176	1	27239920	C	G	-0.051943	0.006816	0.92099	13.5773	2.65e-14	12	FALSE	NUDC	-13191
Hypertension	hypertension	rs71636795	1	27241025	A	G	-0.045383	0.005226	0.855526	17.3913	4.06e-18	12	FALSE	NUDC	-14296
Hypertension	hypertension	rs75305560	1	27242521	T	G	-0.0454	0.005226	0.855546	17.4037	3.95e-18	12	FALSE	NUDC	-15792
Hypertension	hypertension	rs71636796	1	27243095	T	C	-0.04541	0.005226	0.855539	17.4107	3.88e-18	12	FALSE	NUDC	-16366
Hypertension	hypertension	rs71636797	1	27243518	A	G	-0.0454	0.005227	0.855546	17.4025	3.96e-18	12	FALSE	NUDC	-16789
Hypertension	hypertension	rs34385991	1	27244275	G	C	-0.052617	0.006823	0.921147	13.8882	1.29e-14	12	FALSE	NUDC	-17546
Hypertension	hypertension	rs34409791	1	27245363	A	G	-0.045443	0.005227	0.855549	17.4339	3.68e-18	12	FALSE	NUDC	-18634
Hypertension	hypertension	rs34244161	1	27245413	C	T	-0.052571	0.006823	0.921129	13.8649	1.36e-14	12	FALSE	NUDC	-18684
Hypertension	hypertension	rs12756289	1	27245784	C	T	-0.052739	0.006818	0.92103	13.9648	1.08e-14	12	FALSE	NUDC	-19055
Hypertension	hypertension	rs78581866	1	27247566	T	C	-0.052517	0.006822	0.92112	13.842	1.44e-14	12	FALSE	NUDC	-20837
Hypertension	hypertension	rs36109400	1	27247822	G	A	-0.045384	0.005226	0.855493	17.3963	4.02e-18	12	FALSE	NUDC	-21093
Hypertension	hypertension	rs11538549	1	27248283	C	G	-0.052554	0.006822	0.921123	13.8593	1.38e-14	12	FALSE	NUDC	-21554
Hypertension	hypertension	rs35108146	1	27248440	C	T	-0.052528	0.006822	0.921128	13.8456	1.43e-14	12	FALSE	NUDC	-21711
Hypertension	hypertension	rs10493037	1	27248645	A	G	-0.045393	0.005226	0.855493	17.4026	3.96e-18	12	FALSE	NUDC	-21916
Hypertension	hypertension	rs12752711	1	27250258	G	C	-0.052466	0.006821	0.921111	13.8177	1.52e-14	12	FALSE	NUDC	-23529
Hypertension	hypertension	rs17162339	1	27252823	C	A	-0.052796	0.006816	0.92098	14.0032	9.93e-15	12	FALSE	NUDC	-26094
Hypertension	hypertension	rs35969145	1	27259392	G	A	-0.052572	0.006824	0.921139	13.8592	1.38e-14	12	FALSE	NUDC	-32663
Hypertension	hypertension	rs7545442	1	27260783	C	T	-0.055449	0.006994	0.925253	14.6302	2.34e-15	12	FALSE	NUDC	-34054
Hypertension	hypertension	rs36117054	1	27261439	C	T	-0.052553	0.006822	0.920872	13.8581	1.39e-14	12	FALSE	NUDC	-34710
Hypertension	hypertension	rs71636800	1	27262385	G	C	-0.05233	0.006822	0.921086	13.7492	1.78e-14	12	FALSE	NUDC	-35656
Hypertension	hypertension	rs182050989	1	27262545	C	T	-0.084908	0.014418	0.971561	8.39866	3.99e-09	12	FALSE	NUDC	-35816
Hypertension	hypertension	rs12728150	1	27268737	A	G	-0.052606	0.006814	0.920903	13.9149	1.22e-14	12	FALSE	NUDC	-42008
Hypertension	hypertension	rs56139710	1	27269788	C	T	-0.052553	0.006814	0.920909	13.8881	1.29e-14	12	FALSE	NUDC	-43059
Hypertension	hypertension	rs11807824	1	27270338	A	C	-0.052512	0.006814	0.92088	13.8679	1.36e-14	12	FALSE	NUDC	-43609
Hypertension	hypertension	rs34473788	1	27271519	A	G	-0.052549	0.006814	0.920908	13.8859	1.3e-14	12	FALSE	NUDC	-44790
Hypertension	hypertension	rs35576939	1	27274095	A	G	-0.052404	0.006821	0.921108	13.7869	1.63e-14	12	FALSE	NUDC	742
Hypertension	hypertension	rs17340509	1	27274700	A	G	-0.052396	0.006821	0.921107	13.7836	1.65e-14	12	FALSE	NUDC	1347
Hypertension	hypertension	rs17360994	1	27278573	T	C	-0.052056	0.006811	0.920878	13.652	2.23e-14	12	FALSE	C1orf172	-2520
Hypertension	hypertension	rs17356923	1	27282676	G	A	-0.052125	0.006818	0.921056	13.6603	2.19e-14	12	FALSE	C1orf172	-6623
Hypertension	hypertension	rs35962879	1	27283456	T	C	-0.05233	0.006812	0.920874	13.7869	1.63e-14	12	FALSE	C1orf172	-7403
Hypertension	hypertension	rs61457762	1	27284157	C	G	-0.052319	0.006812	0.920868	13.7811	1.66e-14	12	FALSE	C1orf172	-8104
Hypertension	hypertension	rs56942155	1	27284453	A	C	-0.052108	0.006819	0.92106	13.651	2.23e-14	12	FALSE	C1orf172	-8400
Hypertension	hypertension	rs79598313	1	27284913	C	T	-0.086116	0.011099	0.971493	14.048	8.95e-15	12	FALSE	C1orf172	-8860
Hypertension	hypertension	rs12742376	1	27285195	C	T	-0.052343	0.006819	0.921084	13.7651	1.72e-14	12	FALSE	C1orf172	-9142
Hypertension	hypertension	rs34514856	1	27287560	G	T	-0.052066	0.00682	0.921078	13.6254	2.37e-14	12	FALSE	C1orf172	663
Hypertension	hypertension	rs60340200	1	27287716	A	G	-0.052066	0.00682	0.921079	13.6256	2.37e-14	12	FALSE	C1orf172	819
Hypertension	hypertension	rs12751742	1	27290508	G	C	-0.052254	0.006826	0.92119	13.6947	2.02e-14	12	FALSE	C1orf172	3611
Hypertension	hypertension	rs6656815	1	27292462	G	A	-0.052518	0.006823	0.920913	13.836	1.46e-14	12	FALSE	C1orf172	5565
Hypertension	hypertension	rs34667713	1	27292678	T	A	-0.052228	0.006831	0.921244	13.6645	2.17e-14	12	FALSE	C1orf172	5781
Hypertension	hypertension	rs17162387	1	27293356	T	G	-0.052432	0.006826	0.921078	13.7811	1.66e-14	12	FALSE	C1orf172	6459
Hypertension	hypertension	rs71636802	1	27295022	T	C	-0.052327	0.006829	0.921088	13.7201	1.91e-14	12	FALSE	C1orf172	8125
Hypertension	hypertension	rs34976021	1	27298564	C	A	-0.052273	0.006837	0.921168	13.6637	2.17e-14	12	FALSE	C1orf172	11667
Hypertension	hypertension	rs181002234	1	27609412	C	T	0.09635	0.01587	0.984963	8.88379	1.31e-09	13	TRUE	WDTC1	-48405
Hypertension	hypertension	rs6684217	1	39587278	C	T	0.031134	0.005294	0.254308	8.37703	4.2e-09	14	FALSE	MACF1	-40290
Hypertension	hypertension	rs7555609	1	39588967	T	C	0.03022	0.004636	0.253355	10.1333	7.36e-11	14	FALSE	MACF1	-41979
Hypertension	hypertension	rs10788925	1	39594102	C	T	0.031686	0.005065	0.278383	9.39095	4.06e-10	14	FALSE	MACF1	-47114
Hypertension	hypertension	rs967530	1	39596137	T	A	0.029416	0.004046	0.295292	12.43	3.72e-13	14	FALSE	MACF1	-49149
Hypertension	hypertension	rs2134472	1	39603214	T	G	0.031226	0.005007	0.277143	9.33414	4.63e-10	14	FALSE	MACF1	-56226
Hypertension	hypertension	rs7522362	1	39605091	G	A	0.02961	0.004049	0.294372	12.5669	2.71e-13	14	FALSE	MACF1	-58103
Hypertension	hypertension	rs6600289	1	39613812	C	T	0.031534	0.005001	0.278038	9.52731	2.97e-10	14	FALSE	MACF1	-66824
Hypertension	hypertension	rs6679564	1	39617080	A	G	0.031306	0.004903	0.276784	9.75178	1.77e-10	14	FALSE	MACF1	-70092
Hypertension	hypertension	rs11205695	1	39620957	A	C	0.031764	0.004672	0.274727	10.9608	1.09e-11	14	FALSE	MACF1	-73969
Hypertension	hypertension	rs6600290	1	39622823	G	A	0.03001	0.004056	0.292091	12.8452	1.43e-13	14	TRUE	MACF1	-75835
Hypertension	hypertension	rs10888682	1	39623307	A	T	0.029884	0.004056	0.291995	12.7414	1.81e-13	14	FALSE	MACF1	-76319
Hypertension	hypertension	rs10888683	1	39623669	A	T	0.031599	0.004549	0.274934	11.4077	3.91e-12	14	FALSE	MACF1	-76681
Hypertension	hypertension	rs11205698	1	39624380	C	T	0.029976	0.004056	0.292067	12.8174	1.52e-13	14	FALSE	MACF1	-77392
Hypertension	hypertension	rs6703800	1	39626642	G	A	0.031747	0.004757	0.274893	10.5895	2.57e-11	14	FALSE	MACF1	-79654
Hypertension	hypertension	rs12117785	1	39628411	G	T	0.031554	0.004565	0.274737	11.3047	4.96e-12	14	FALSE	MACF1	-81423
Hypertension	hypertension	rs10888688	1	39637305	A	G	0.031501	0.004553	0.274819	11.325	4.73e-12	14	FALSE	MACF1	-90317
Hypertension	hypertension	rs7554301	1	39643464	C	T	0.031556	0.004585	0.274891	11.2159	6.08e-12	14	FALSE	MACF1	-96476
Hypertension	hypertension	rs1537818	1	39647038	G	A	0.029636	0.004056	0.29166	12.5418	2.87e-13	14	FALSE	MACF1	-100050
Hypertension	hypertension	rs7538300	1	39652764	C	A	0.028722	0.004096	0.28238	11.6114	2.45e-12	14	FALSE	MACF1	-105776
Hypertension	hypertension	rs11205739	1	39656401	G	A	0.028775	0.004098	0.282051	11.6432	2.27e-12	14	FALSE	MACF1	-109413
Hypertension	hypertension	rs3931300	1	39660847	A	G	0.03068	0.004568	0.265117	10.7149	1.93e-11	14	FALSE	MACF1	-113859
Hypertension	hypertension	rs12737392	1	39664682	G	A	0.028684	0.004096	0.28244	11.5847	2.6e-12	14	FALSE	MACF1	-117694
Hypertension	hypertension	rs12141885	1	39664858	C	T	0.028722	0.004096	0.282434	11.6121	2.44e-12	14	FALSE	MACF1	-117870
Hypertension	hypertension	rs12023553	1	39671492	C	A	0.030699	0.004562	0.265549	10.7545	1.76e-11	14	FALSE	MACF1	-124504
Hypertension	hypertension	rs17491275	1	39672545	T	G	-0.03131	0.0051	0.834701	9.06693	8.57e-10	14	FALSE	MACF1	-125557
Hypertension	hypertension	rs16866216	1	39674588	A	G	0.030741	0.00464	0.265556	10.4467	3.58e-11	14	FALSE	MACF1	-127600
Hypertension	hypertension	rs6692769	1	39683175	G	C	0.027823	0.004049	0.294819	11.1815	6.58e-12	14	FALSE	MACF1	-136187
Hypertension	hypertension	rs4660550	1	39688459	T	A	0.029606	0.004115	0.278676	12.1831	6.56e-13	14	FALSE	MACF1	-141471
Hypertension	hypertension	rs10788933	1	39695155	A	G	0.030664	0.004682	0.265587	10.2236	5.98e-11	14	FALSE	MACF1	-148167
Hypertension	hypertension	rs11205802	1	39699114	C	T	0.02818	0.004044	0.295748	11.4785	3.32e-12	14	FALSE	MACF1	-152126
Hypertension	hypertension	rs10888715	1	39699244	C	T	0.028139	0.004044	0.295767	11.4475	3.57e-12	14	FALSE	MACF1	-152256
Hypertension	hypertension	rs950805	1	39705458	A	C	0.029786	0.004113	0.279094	12.335	4.62e-13	14	FALSE	MACF1	-158470
Hypertension	hypertension	rs7553009	1	39713113	C	T	0.029711	0.004112	0.279022	12.2827	5.22e-13	14	FALSE	MACF1	-166125
Hypertension	hypertension	rs11205823	1	39714238	T	A	0.029155	0.005126	0.270007	7.8786	1.32e-08	14	FALSE	MACF1	-167250
Hypertension	hypertension	rs10493087	1	39717256	C	G	0.029739	0.004112	0.279033	12.3061	4.94e-13	14	FALSE	MACF1	-170268
Hypertension	hypertension	rs11205828	1	39719346	C	T	0.029718	0.004113	0.278902	12.2851	5.19e-13	14	FALSE	MACF1	-172358
Hypertension	hypertension	rs16826012	1	39719519	T	C	-0.030646	0.005546	0.832024	7.47349	3.36e-08	14	FALSE	MACF1	-172531
Hypertension	hypertension	rs66880209	1	39719812	G	A	-0.030668	0.005501	0.832175	7.59586	2.54e-08	14	FALSE	MACF1	-172824
Hypertension	hypertension	rs1974240	1	39729607	G	T	0.029243	0.004115	0.278393	11.9064	1.24e-12	14	FALSE	MACF1	-182619
Hypertension	hypertension	rs6699928	1	39733499	T	G	0.029145	0.004111	0.279136	11.8547	1.4e-12	14	FALSE	MACF1	-186511
Hypertension	hypertension	rs11205839	1	39733733	G	A	0.02903	0.004112	0.278876	11.7614	1.73e-12	14	FALSE	MACF1	-186745
Hypertension	hypertension	rs7414381	1	39741520	A	T	0.028943	0.004108	0.279712	11.7158	1.92e-12	14	FALSE	MACF1	-194532
Hypertension	hypertension	rs3116387	1	39742869	T	G	0.028917	0.004108	0.27974	11.6969	2.01e-12	14	FALSE	MACF1	-195881
Hypertension	hypertension	rs1537815	1	39744618	A	G	0.02918	0.004111	0.279136	11.8825	1.31e-12	14	FALSE	MACF1	-197630
Hypertension	hypertension	rs1984142	1	39745608	G	C	0.029203	0.004109	0.279599	11.9108	1.23e-12	14	FALSE	MACF1	-198620
Hypertension	hypertension	rs2275188	1	39748921	G	A	0.029142	0.00411	0.279373	11.8589	1.38e-12	14	FALSE	MACF1	-201933
Hypertension	hypertension	rs6688708	1	39758993	C	G	0.029186	0.004112	0.278907	11.8786	1.32e-12	14	FALSE	MACF1	-212005
Hypertension	hypertension	rs2275187	1	39763242	G	A	0.02913	0.004111	0.279271	11.8403	1.44e-12	14	FALSE	MACF1	-216254
Hypertension	hypertension	rs2275186	1	39766055	C	T	0.029057	0.00411	0.27949	11.7934	1.61e-12	14	FALSE	MACF1	-219067
Hypertension	hypertension	rs12025847	1	39766649	G	A	0.028894	0.004112	0.279258	11.6573	2.2e-12	14	FALSE	MACF1	-219661
Hypertension	hypertension	rs11205884	1	39772070	G	T	0.029061	0.004109	0.279637	11.7998	1.59e-12	14	FALSE	MACF1	-225082
Hypertension	hypertension	rs3116398	1	39779802	C	T	0.028915	0.004106	0.280644	11.7036	1.98e-12	14	FALSE	MACF1	-232814
Hypertension	hypertension	rs72661956	1	39784888	G	C	-0.031051	0.004936	0.831915	9.48543	3.27e-10	14	FALSE	MACF1	-237900
Hypertension	hypertension	rs16826068	1	39791876	G	C	-0.031209	0.00494	0.832121	9.56272	2.74e-10	14	FALSE	MACF1	-244888
Hypertension	hypertension	rs16826069	1	39797055	A	G	-0.031839	0.005351	0.792838	8.56045	2.75e-09	14	FALSE	MACF1	-250067
Hypertension	hypertension	rs41270807	1	39801815	A	C	-0.03297	0.005959	0.797518	7.49018	3.23e-08	14	FALSE	MACF1	-254827
Hypertension	hypertension	rs3121889	1	39803567	G	A	0.029303	0.004106	0.280146	12.0027	9.94e-13	14	FALSE	MACF1	-256579
Hypertension	hypertension	rs61783383	1	39807018	T	C	0.029867	0.004113	0.279074	12.4022	3.96e-13	14	FALSE	MACF1	-260030
Hypertension	hypertension	rs6704246	1	39809284	C	T	0.029299	0.004106	0.280173	11.9985	1e-12	15	FALSE	MACF1	-262296
Hypertension	hypertension	rs111623477	1	39811205	C	T	-0.030555	0.00493	0.830188	9.22791	5.92e-10	15	FALSE	MACF1	-264217
Hypertension	hypertension	rs2490943	1	39812434	G	A	0.029519	0.004107	0.279987	12.1616	6.89e-13	15	FALSE	MACF1	-265446
Hypertension	hypertension	rs16826087	1	39812518	C	T	-0.033084	0.005631	0.797205	8.36252	4.34e-09	15	FALSE	MACF1	-265530
Hypertension	hypertension	rs3754346	1	39814960	C	T	-0.033297	0.00581	0.798503	7.99026	1.02e-08	15	FALSE	MACF1	-267972
Hypertension	hypertension	rs16826093	1	39815143	T	A	-0.033278	0.005833	0.798521	7.92401	1.19e-08	15	FALSE	MACF1	-268155
Hypertension	hypertension	rs41270811	1	39815344	G	A	-0.03324	0.005796	0.798578	7.99961	1e-08	15	FALSE	MACF1	-268356
Hypertension	hypertension	rs61779274	1	39816941	C	G	-0.033192	0.006027	0.798401	7.42826	3.73e-08	15	FALSE	MACF1	-269953
Hypertension	hypertension	rs17264671	1	39818052	A	C	-0.032935	0.005736	0.797901	8.01675	9.62e-09	15	FALSE	MACF1	-271064
Hypertension	hypertension	rs4660690	1	39819503	G	A	-0.033306	0.006004	0.797833	7.52689	2.97e-08	15	FALSE	MACF1	-272515
Hypertension	hypertension	rs593667	1	39820138	A	G	-0.029367	0.004107	0.719952	12.0472	8.97e-13	15	FALSE	MACF1	-273150
Hypertension	hypertension	rs61779275	1	39820310	C	T	-0.03317	0.005239	0.797153	9.59899	2.52e-10	15	FALSE	MACF1	-273322
Hypertension	hypertension	rs597311	1	39820926	T	G	-0.029559	0.004107	0.720011	12.1935	6.4e-13	15	FALSE	MACF1	-273938
Hypertension	hypertension	rs597708	1	39820963	G	C	-0.029607	0.004107	0.719976	12.2309	5.88e-13	15	FALSE	MACF1	-273975
Hypertension	hypertension	rs636083	1	39821681	T	C	-0.02952	0.004107	0.719997	12.1633	6.87e-13	15	FALSE	MACF1	-274693
Hypertension	hypertension	rs636156	1	39821737	A	G	-0.029555	0.004107	0.719999	12.1907	6.45e-13	15	FALSE	MACF1	-274749
Hypertension	hypertension	rs2256614	1	39824718	C	G	-0.029508	0.004107	0.720008	12.1532	7.03e-13	15	FALSE	MACF1	-277730
Hypertension	hypertension	rs61779276	1	39825438	C	T	-0.033244	0.00582	0.798503	7.94046	1.15e-08	15	FALSE	MACF1	-278450
Hypertension	hypertension	rs596062	1	39826005	A	G	-0.029462	0.004108	0.72009	12.113	7.71e-13	15	FALSE	MACF1	-279017
Hypertension	hypertension	rs72661961	1	39831768	A	G	-0.032812	0.005733	0.797891	7.96927	1.07e-08	15	FALSE	MACF1	-284780
Hypertension	hypertension	rs598415	1	39832407	T	C	-0.029162	0.004107	0.720067	11.8861	1.3e-12	15	FALSE	MACF1	-285419
Hypertension	hypertension	rs613511	1	39833473	C	T	-0.028318	0.004412	0.767946	9.84758	1.42e-10	15	FALSE	MACF1	-286485
Hypertension	hypertension	rs629093	1	39833503	A	G	-0.029274	0.004106	0.719954	11.9773	1.05e-12	15	FALSE	MACF1	-286515
Hypertension	hypertension	rs61779277	1	39833535	G	A	-0.032791	0.005759	0.797895	7.89544	1.27e-08	15	FALSE	MACF1	-286547
Hypertension	hypertension	rs61779278	1	39834617	A	G	-0.032747	0.005738	0.7979	7.9289	1.18e-08	15	FALSE	MACF1	-287629
Hypertension	hypertension	rs582883	1	39835540	T	C	-0.029265	0.00412	0.722945	11.899	1.26e-12	15	FALSE	MACF1	-288552
Hypertension	hypertension	rs61779279	1	39837102	C	T	-0.032838	0.005689	0.797898	8.09593	8.02e-09	15	FALSE	MACF1	-290114
Hypertension	hypertension	rs2490946	1	39837627	G	A	-0.029146	0.004106	0.71986	11.883	1.31e-12	15	FALSE	MACF1	-290639
Hypertension	hypertension	rs61779282	1	39840304	C	G	-0.030596	0.004935	0.832171	9.23398	5.83e-10	15	FALSE	MACF1	-293316
Hypertension	hypertension	rs61779283	1	39840768	C	T	-0.032819	0.005763	0.798032	7.89719	1.27e-08	15	FALSE	MACF1	-293780
Hypertension	hypertension	rs76111861	1	39842690	G	T	-0.03281	0.005736	0.798077	7.96091	1.09e-08	15	FALSE	MACF1	-295702
Hypertension	hypertension	rs663449	1	39843958	G	A	-0.029249	0.004106	0.719903	11.9598	1.1e-12	15	FALSE	MACF1	-296970
Hypertension	hypertension	rs1180383	1	39846267	G	A	-0.029176	0.004105	0.719567	11.9095	1.23e-12	15	FALSE	MACF1	-299279
Hypertension	hypertension	rs1184716	1	39846489	C	T	-0.029114	0.004105	0.719585	11.8618	1.37e-12	15	FALSE	MACF1	-299501
Hypertension	hypertension	rs72661965	1	39846590	A	C	-0.032675	0.005433	0.797625	8.72985	1.86e-09	15	FALSE	MACF1	-299602
Hypertension	hypertension	rs6668369	1	39848347	C	G	-0.032386	0.00577	0.797249	7.69136	2.04e-08	15	FALSE	MACF1	-301359
Hypertension	hypertension	rs635943	1	39852142	T	C	-0.029156	0.004105	0.719565	11.8927	1.28e-12	15	FALSE	MACF1	-305154
Hypertension	hypertension	rs61779284	1	39855177	G	A	-0.032621	0.00547	0.797577	8.59662	2.53e-09	15	FALSE	MACF1	-308189
Hypertension	hypertension	rs3768299	1	39857192	G	A	-0.032564	0.005511	0.797779	8.4515	3.54e-09	15	FALSE	MACF1	-310204
Hypertension	hypertension	rs4660732	1	39863215	C	T	-0.032901	0.005714	0.797912	8.05775	8.75e-09	15	FALSE	MACF1	-316227
Hypertension	hypertension	rs61779285	1	39867055	C	T	-0.032782	0.005687	0.798066	8.07448	8.42e-09	15	FALSE	MACF1	-320067
Hypertension	hypertension	rs3768301	1	39870793	C	T	-0.032712	0.005541	0.797564	8.4372	3.65e-09	15	FALSE	MACF1	-323805
Hypertension	hypertension	rs113214136	1	39874539	G	T	-0.032819	0.005758	0.797973	7.90931	1.23e-08	15	FALSE	MACF1	-327551
Hypertension	hypertension	rs3768302	1	39880319	T	G	-0.032613	0.005539	0.797681	8.39568	4.02e-09	15	FALSE	MACF1	-333331
Hypertension	hypertension	rs1180375	1	39881040	G	C	-0.029056	0.004104	0.719466	11.8215	1.51e-12	15	FALSE	MACF1	-334052
Hypertension	hypertension	rs17343193	1	39881468	T	A	-0.032562	0.005632	0.797688	8.11981	7.59e-09	15	FALSE	MACF1	-334480
Hypertension	hypertension	rs1180376	1	39884433	A	G	-0.029088	0.004106	0.719926	11.837	1.46e-12	15	FALSE	MACF1	-337445
Hypertension	hypertension	rs61779300	1	39885763	G	A	-0.032863	0.005746	0.798004	7.95867	1.1e-08	15	FALSE	MACF1	-338775
Hypertension	hypertension	rs1617212	1	39886773	A	G	-0.029076	0.004104	0.719431	11.8364	1.46e-12	15	FALSE	MACF1	-339785
Hypertension	hypertension	rs663892	1	39889677	G	A	-0.029262	0.004106	0.719827	11.9706	1.07e-12	15	FALSE	MACF1	-342689
Hypertension	hypertension	rs1180384	1	39892774	T	C	-0.029108	0.004104	0.719269	11.863	1.37e-12	15	FALSE	MACF1	-345786
Hypertension	hypertension	rs625384	1	39893093	C	T	-0.029034	0.004105	0.719506	11.8022	1.58e-12	15	FALSE	MACF1	-346105
Hypertension	hypertension	rs683135	1	39895460	G	A	-0.029284	0.004106	0.719802	11.9884	1.03e-12	15	FALSE	MACF1	-348472
Hypertension	hypertension	rs596705	1	39903129	T	C	-0.029101	0.004105	0.719659	11.8507	1.41e-12	15	FALSE	MACF1	-356141
Hypertension	hypertension	rs1180372	1	39904612	A	G	-0.029164	0.004105	0.719712	11.9	1.26e-12	15	FALSE	MACF1	-357624
Hypertension	hypertension	rs2018212	1	39905588	T	C	-0.032501	0.005464	0.79771	8.5557	2.78e-09	15	FALSE	MACF1	-358600
Hypertension	hypertension	rs587404	1	39908506	G	A	-0.029157	0.004107	0.719997	11.8853	1.3e-12	15	FALSE	MACF1	-361518
Hypertension	hypertension	rs588326	1	39908726	A	G	-0.029255	0.004105	0.719744	11.9681	1.08e-12	15	FALSE	MACF1	-361738
Hypertension	hypertension	rs1775656	1	39911001	C	T	-0.029105	0.004105	0.719708	11.855	1.4e-12	15	FALSE	MACF1	-364013
Hypertension	hypertension	rs2296173	1	39913351	A	G	-0.032789	0.005847	0.797908	7.67843	2.1e-08	15	FALSE	MACF1	-366363
Hypertension	hypertension	rs3118014	1	39914090	G	A	-0.032591	0.005581	0.797626	8.26897	5.38e-09	15	FALSE	MACF1	-367102
Hypertension	hypertension	rs1985076	1	39915209	T	C	-0.032601	0.005621	0.797614	8.16742	6.8e-09	15	FALSE	MACF1	-368221
Hypertension	hypertension	rs61779305	1	39921811	G	C	-0.031769	0.005091	0.836146	9.3468	4.5e-10	15	FALSE	MACF1	-374823
Hypertension	hypertension	rs61779306	1	39922426	G	A	-0.032227	0.004652	0.798967	11.3502	4.47e-12	15	FALSE	MACF1	-375438
Hypertension	hypertension	rs599892	1	39922884	C	G	-0.02922	0.004109	0.720537	11.922	1.2e-12	15	FALSE	MACF1	-375896
Hypertension	hypertension	rs41270821	1	39923732	T	C	-0.032777	0.005112	0.797868	9.82913	1.48e-10	15	FALSE	MACF1	-376744
Hypertension	hypertension	rs2296175	1	39924398	G	A	-0.032307	0.00507	0.798127	9.71411	1.93e-10	15	FALSE	MACF1	-377410
Hypertension	hypertension	rs7540050	1	39928984	C	A	0.028974	0.004109	0.279772	11.7374	1.83e-12	15	FALSE	MACF1	-381996
Hypertension	hypertension	rs7554206	1	39929240	T	C	0.028847	0.004109	0.279574	11.6362	2.31e-12	15	FALSE	MACF1	-382252
Hypertension	hypertension	rs6698791	1	39934776	A	T	0.029095	0.004112	0.279442	11.8096	1.55e-12	15	FALSE	MACF1	-387788
Hypertension	hypertension	rs10888788	1	39937696	G	A	0.028883	0.004114	0.279326	11.6383	2.3e-12	15	FALSE	MACF1	-390708
Hypertension	hypertension	rs61779308	1	39938257	C	T	-0.032711	0.005369	0.798514	8.94052	1.15e-09	15	FALSE	MACF1	-391269
Hypertension	hypertension	rs4617393	1	39940223	C	T	0.028867	0.004106	0.282116	11.6719	2.13e-12	15	FALSE	MACF1	-393235
Hypertension	hypertension	rs61779309	1	39940499	T	C	-0.032138	0.004837	0.797997	10.5015	3.15e-11	15	FALSE	MACF1	-393511
Hypertension	hypertension	rs61779310	1	39942297	C	G	-0.033702	0.004913	0.770694	11.1456	7.15e-12	15	FALSE	MACF1	-395309
Hypertension	hypertension	rs6665948	1	39944180	A	G	0.026249	0.003895	0.339831	10.78	1.66e-11	15	FALSE	MACF1	-397192
Hypertension	hypertension	rs61779313	1	39944249	T	C	-0.033185	0.004685	0.771292	11.8333	1.47e-12	15	FALSE	MACF1	-397261
Hypertension	hypertension	rs722357	1	39944768	C	T	0.026267	0.003895	0.339957	10.7977	1.59e-11	15	FALSE	MACF1	-397780
Hypertension	hypertension	rs2275767	1	39945297	C	T	0.026187	0.003894	0.34004	10.7385	1.83e-11	15	FALSE	MACF1	-398309
Hypertension	hypertension	rs12138051	1	39948224	A	G	0.026182	0.003895	0.339756	10.7299	1.86e-11	15	FALSE	MACF1	-401236
Hypertension	hypertension	rs61779314	1	39948339	C	T	-0.031797	0.004675	0.806217	10.9674	1.08e-11	15	FALSE	MACF1	-401351
Hypertension	hypertension	rs61779328	1	39953467	A	G	-0.031767	0.004674	0.805992	10.9532	1.11e-11	15	FALSE	MACF1	618
Hypertension	hypertension	rs7533743	1	39957169	C	T	0.026315	0.003896	0.339886	10.8264	1.49e-11	15	FALSE	BMP8A	149
Hypertension	hypertension	rs7555699	1	39957301	G	A	0.026316	0.003896	0.339884	10.8268	1.49e-11	15	FALSE	BMP8A	17
Hypertension	hypertension	rs10888798	1	39958080	C	G	0.026066	0.003896	0.339991	10.635	2.32e-11	15	FALSE	BMP8A	-762
Hypertension	hypertension	rs1809697	1	39959085	C	T	0.026216	0.003897	0.339997	10.7455	1.8e-11	15	FALSE	BMP8A	-1767
Hypertension	hypertension	rs60069508	1	39964912	G	C	-0.035002	0.005915	0.768984	8.47268	3.37e-09	15	FALSE	BMP8A	-7594
Hypertension	hypertension	rs11206189	1	39964974	C	G	0.027539	0.003895	0.342219	11.7915	1.62e-12	15	FALSE	BMP8A	-7656
Hypertension	hypertension	rs61779330	1	39967223	G	A	-0.035696	0.00441	0.773806	15.22	6.03e-16	15	FALSE	BMP8A	-9905
Hypertension	hypertension	rs72662001	1	39967280	T	C	-0.035695	0.004409	0.773754	15.2223	5.99e-16	15	FALSE	BMP8A	-9962
Hypertension	hypertension	rs12402990	1	39967683	G	A	0.02835	0.003906	0.337241	12.3856	4.12e-13	15	FALSE	BMP8A	-10365
Hypertension	hypertension	rs72663503	1	39969059	C	T	-0.035698	0.004408	0.773561	15.2313	5.87e-16	15	FALSE	BMP8A	-11741
Hypertension	hypertension	rs61779331	1	39970928	C	A	-0.035634	0.00441	0.773805	15.1668	6.81e-16	15	FALSE	BMP8A	-13610
Hypertension	hypertension	rs710913	1	39989926	T	C	0.024619	0.003843	0.358927	9.80957	1.55e-10	15	FALSE	BMP8A	-32608
Hypertension	hypertension	rs3738676	1	39991588	G	T	-0.024445	0.003881	0.655026	9.51066	3.09e-10	15	FALSE	BMP8A	-34270
Hypertension	hypertension	rs1180342	1	39992878	T	G	0.024913	0.003841	0.36118	10.0423	9.07e-11	15	FALSE	BMP8A	1271
Hypertension	hypertension	rs755249	1	39995074	C	T	-0.035398	0.004387	0.770788	15.1299	7.41e-16	15	FALSE	BMP8A	3467
Hypertension	hypertension	rs4660823	1	39998523	A	G	-0.026639	0.003855	0.643172	11.2968	5.05e-12	15	FALSE	BMP8A	6916
Hypertension	hypertension	rs12035330	1	40001060	A	G	-0.035071	0.006081	0.746545	8.08364	8.25e-09	15	FALSE	BMP8A	9453
Hypertension	hypertension	rs111564351	1	40002356	A	C	-0.033029	0.005722	0.771727	8.09439	8.05e-09	15	FALSE	BMP8A	10749
Hypertension	hypertension	rs72663520	1	40003410	C	T	-0.035834	0.004429	0.777514	15.2085	6.19e-16	15	FALSE	BMP8A	11803
Hypertension	hypertension	rs72663521	1	40005903	G	A	-0.033642	0.004702	0.809652	12.0601	8.71e-13	15	FALSE	BMP8A	14296
Hypertension	hypertension	rs61779359	1	40010235	T	C	-0.035842	0.004427	0.777423	15.2247	5.96e-16	15	FALSE	PABPC4	16253
Hypertension	hypertension	rs41270829	1	40011690	G	T	-0.033668	0.004702	0.809649	12.0777	8.36e-13	15	FALSE	PABPC4	14798
Hypertension	hypertension	rs61781362	1	40012230	C	T	-0.035847	0.004427	0.777421	15.2285	5.91e-16	15	FALSE	PABPC4	14258
Hypertension	hypertension	rs61781363	1	40012433	C	T	-0.035509	0.004426	0.777264	14.9633	1.09e-15	15	FALSE	PABPC4	14055
Hypertension	hypertension	rs4660808	1	40018509	C	T	-0.033235	0.005708	0.770833	8.2261	5.94e-09	15	FALSE	PABPC4	7979
Hypertension	hypertension	rs61781364	1	40019591	A	G	-0.033443	0.005709	0.771012	8.31842	4.8e-09	15	FALSE	PABPC4	6897
Hypertension	hypertension	rs1180333	1	40020504	T	C	0.024443	0.00393	0.324963	9.29094	5.12e-10	15	FALSE	PABPC4	5984
Hypertension	hypertension	rs76207570	1	40022482	C	T	-0.035808	0.004427	0.777405	15.1976	6.34e-16	15	FALSE	PABPC4	4006
Hypertension	hypertension	rs17264866	1	40022777	C	G	-0.03572	0.004426	0.777271	15.1333	7.36e-16	15	FALSE	PABPC4	3711
Hypertension	hypertension	rs72637908	1	40023047	T	A	-0.035177	0.00441	0.748389	14.799	1.59e-15	15	FALSE	PABPC4	3441
Hypertension	hypertension	rs4660293	1	40028180	A	G	-0.034654	0.004399	0.773433	14.4559	3.5e-15	15	FALSE	PABPC4	-1692
Hypertension	hypertension	rs3768320	1	40032239	T	C	0.024437	0.003933	0.323659	9.27059	5.36e-10	15	FALSE	PABPC4	-5751
Hypertension	hypertension	rs58302493	1	40033905	G	A	-0.03499	0.005159	0.849254	10.9117	1.23e-11	15	FALSE	PABPC4	-7417
Hypertension	hypertension	rs17513135	1	40035686	C	T	-0.036049	0.004429	0.777734	15.3815	4.15e-16	15	FALSE	PABPC4	-9198
Hypertension	hypertension	rs3768321	1	40035928	G	T	-0.037057	0.005296	0.817226	11.5643	2.73e-12	15	FALSE	PABPC4	-9440
Hypertension	hypertension	rs2293476	1	40036847	G	C	-0.035941	0.004435	0.778669	15.2502	5.62e-16	15	FALSE	PABPC4	-10359
Hypertension	hypertension	rs41264487	1	40037354	C	G	-0.033611	0.004698	0.80946	12.0559	8.79e-13	15	FALSE	PABPC4	-10866
Hypertension	hypertension	rs2242500	1	40037902	A	G	-0.026313	0.003872	0.652327	10.9513	1.12e-11	15	FALSE	PABPC4	-11414
Hypertension	hypertension	rs2068663	1	40038571	C	T	-0.035789	0.004427	0.777408	15.1813	6.59e-16	15	FALSE	PABPC4	-12083
Hypertension	hypertension	rs16826349	1	40038936	G	A	-0.026275	0.003872	0.652382	10.9205	1.2e-11	15	FALSE	PABPC4	-12448
Hypertension	hypertension	rs12028034	1	40039707	G	A	-0.026406	0.003876	0.653696	11.0048	9.89e-12	15	FALSE	PABPC4	-13219
Hypertension	hypertension	rs61781368	1	40043752	C	G	-0.033888	0.004733	0.812904	12.0761	8.39e-13	15	FALSE	PABPC4	1290
Hypertension	hypertension	rs12064914	1	40043772	G	A	-0.035983	0.004456	0.78118	15.1498	7.08e-16	15	FALSE	PABPC4	1310
Hypertension	hypertension	rs7520271	1	40044713	A	C	0.024309	0.00394	0.321704	9.15236	7.04e-10	15	FALSE	PABPC4	2251
Hypertension	hypertension	rs61781370	1	40045300	A	C	-0.035692	0.004452	0.780699	14.9468	1.13e-15	15	FALSE	PABPC4	2838
Hypertension	hypertension	rs12740105	1	40045468	A	G	0.024439	0.003942	0.321728	9.23628	5.8e-10	15	FALSE	PABPC4	3006
Hypertension	hypertension	rs111768751	1	40046093	G	A	-0.035441	0.00445	0.780467	14.7573	1.75e-15	15	FALSE	PABPC4	3631
Hypertension	hypertension	rs12037073	1	40046897	C	T	0.024306	0.00394	0.32202	9.15087	7.07e-10	15	FALSE	PABPC4	4435
Hypertension	hypertension	rs11206374	1	40048009	G	A	-0.03559	0.004451	0.78072	14.87	1.35e-15	15	FALSE	PABPC4	5547
Hypertension	hypertension	rs11206378	1	40049184	G	A	0.025163	0.00386	0.350803	10.1348	7.33e-11	15	FALSE	PABPC4	6722
Hypertension	hypertension	rs4660846	1	40049511	C	T	0.024136	0.003938	0.322014	9.03891	9.14e-10	15	FALSE	PABPC4	7049
Hypertension	hypertension	rs7539261	1	40050503	A	T	0.024403	0.003939	0.321881	9.22066	6.02e-10	15	FALSE	PABPC4	8041
Hypertension	hypertension	rs7539279	1	40050568	A	G	0.024394	0.003939	0.321884	9.21401	6.11e-10	15	FALSE	PABPC4	8106
Hypertension	hypertension	rs61781371	1	40052108	C	G	-0.035811	0.004443	0.779469	15.0945	8.05e-16	15	FALSE	PABPC4	9646
Hypertension	hypertension	rs9729677	1	40052809	T	G	0.024423	0.003941	0.321972	9.2289	5.9e-10	15	FALSE	PABPC4	10347
Hypertension	hypertension	rs11206387	1	40052998	A	G	0.02441	0.00394	0.321953	9.22016	6.02e-10	15	FALSE	PABPC4	10536
Hypertension	hypertension	rs61781373	1	40053093	A	C	-0.033584	0.004726	0.811989	11.908	1.24e-12	15	FALSE	PABPC4	10631
Hypertension	hypertension	rs2695324	1	40053641	G	A	-0.024766	0.003939	0.677243	9.47873	3.32e-10	15	FALSE	PABPC4	11179
Hypertension	hypertension	rs11206390	1	40054499	A	G	-0.024378	0.003966	0.68549	9.08691	8.19e-10	15	FALSE	PABPC4	12037
Hypertension	hypertension	rs2695319	1	40056700	G	C	-0.024012	0.003966	0.685178	8.83905	1.45e-09	15	FALSE	PABPC4	14238
Hypertension	hypertension	rs113825410	1	40057543	A	G	-0.036288	0.004457	0.781233	15.3847	4.12e-16	15	TRUE	PABPC4	15081
Hypertension	hypertension	rs2746056	1	40059778	A	G	-0.02465	0.003889	0.659267	9.61787	2.41e-10	15	FALSE	PABPC4	17316
Hypertension	hypertension	rs76841360	1	40060025	G	A	-0.03543	0.004453	0.78072	14.7318	1.85e-15	15	FALSE	PABPC4	17563
Hypertension	hypertension	rs4660303	1	40060473	G	A	-0.03561	0.004453	0.78079	14.8712	1.35e-15	15	FALSE	PABPC4	18011
Hypertension	hypertension	rs12037222	1	40064961	G	A	-0.035455	0.004454	0.781145	14.7443	1.8e-15	15	FALSE	PABPC4	22499
Hypertension	hypertension	rs74504886	1	40065616	G	A	-0.034748	0.005784	0.786909	8.71264	1.94e-09	15	FALSE	PABPC4	23154
Hypertension	hypertension	rs3916164	1	40069939	G	A	-0.023678	0.003991	0.691056	8.51394	3.06e-09	15	FALSE	HEYL	19886
Hypertension	hypertension	rs113879410	1	40073011	G	C	-0.023716	0.004001	0.693432	8.50064	3.16e-09	15	FALSE	HEYL	16814
Hypertension	hypertension	rs11206430	1	40075367	A	G	-0.024435	0.00391	0.664462	9.37378	4.23e-10	15	FALSE	HEYL	14458
Hypertension	hypertension	rs61781377	1	40075458	C	T	-0.033296	0.004736	0.812979	11.6707	2.13e-12	15	FALSE	HEYL	14367
Hypertension	hypertension	rs61781390	1	40075894	G	A	-0.034278	0.005309	0.7877	9.9543	1.11e-10	15	FALSE	HEYL	13931
Hypertension	hypertension	rs28788506	1	40076780	G	A	-0.024365	0.00391	0.664505	9.3225	4.76e-10	15	FALSE	HEYL	13045
Hypertension	hypertension	rs61781391	1	40077537	G	A	-0.034483	0.005822	0.786877	8.48844	3.25e-09	15	FALSE	HEYL	12288
Hypertension	hypertension	rs4660311	1	40079114	A	G	-0.0244	0.003911	0.664317	9.34366	4.53e-10	15	FALSE	HEYL	10711
Hypertension	hypertension	rs1180321	1	40081463	C	T	-0.024866	0.003899	0.660298	9.73254	1.85e-10	15	FALSE	HEYL	8362
Hypertension	hypertension	rs61781392	1	40083641	C	A	-0.034604	0.00602	0.785291	8.0334	9.26e-09	15	FALSE	HEYL	6184
Hypertension	hypertension	rs61232586	1	40086357	G	T	-0.034792	0.005809	0.785778	8.66478	2.16e-09	15	FALSE	HEYL	3468
Hypertension	hypertension	rs17343290	1	40088043	G	A	-0.033444	0.004731	0.812034	11.7883	1.63e-12	15	FALSE	HEYL	1782
Hypertension	hypertension	rs1327386	1	42374344	A	G	0.02209	0.003702	0.489033	8.6029	2.5e-09	16	FALSE	HIVEP3	-402308
Hypertension	hypertension	rs1327387	1	42374492	A	T	0.022094	0.003703	0.488939	8.60564	2.48e-09	16	FALSE	HIVEP3	-402456
Hypertension	hypertension	rs1890083	1	42377031	A	G	0.022258	0.003703	0.489129	8.72065	1.9e-09	16	FALSE	HIVEP3	-404995
Hypertension	hypertension	rs10890168	1	42377584	A	G	0.022254	0.003704	0.488979	8.71625	1.92e-09	16	FALSE	HIVEP3	-405548
Hypertension	hypertension	rs7552489	1	42378276	A	C	0.022264	0.003704	0.488996	8.72055	1.9e-09	16	FALSE	HIVEP3	-406240
Hypertension	hypertension	rs1325505	1	42378683	A	G	0.023073	0.003704	0.490649	9.31813	4.81e-10	16	FALSE	HIVEP3	-406647
Hypertension	hypertension	rs732387	1	42379053	G	A	0.022327	0.003705	0.489047	8.76385	1.72e-09	16	FALSE	HIVEP3	-407017
Hypertension	hypertension	rs11210545	1	42381731	G	A	0.023143	0.003703	0.490759	9.37044	4.26e-10	16	FALSE	HIVEP3	-409695
Hypertension	hypertension	rs3820587	1	42383550	G	T	0.022557	0.003708	0.487058	8.91453	1.22e-09	16	FALSE	HIVEP3	-411514
Hypertension	hypertension	rs4660582	1	42386080	G	A	0.022407	0.003705	0.489224	8.82169	1.51e-09	16	FALSE	HIVEP3	-414044
Hypertension	hypertension	rs11210548	1	42389935	G	A	0.022422	0.003705	0.489137	8.82964	1.48e-09	16	FALSE	HIVEP3	-417899
Hypertension	hypertension	rs58708799	1	42390791	T	G	0.023162	0.003704	0.490903	9.38277	4.14e-10	16	FALSE	HIVEP3	-418755
Hypertension	hypertension	rs10890169	1	42392584	C	T	0.02236	0.003705	0.489085	8.78561	1.64e-09	16	FALSE	HIVEP3	-420548
Hypertension	hypertension	rs6687206	1	42397435	A	G	0.023174	0.003704	0.490449	9.38958	4.08e-10	16	TRUE	HIVEP3	-425399
Hypertension	hypertension	rs348136	1	42455661	C	A	0.028016	0.004854	0.434926	8.09395	8.05e-09	16	FALSE	HIVEP3	-483625
Hypertension	hypertension	rs12741820	1	42455813	G	T	0.026604	0.004856	0.567043	7.35689	4.4e-08	16	FALSE	HIVEP3	-483777
Hypertension	hypertension	rs1098184	1	43786351	A	G	-0.024226	0.003835	0.621111	9.5609	2.75e-10	17	FALSE	TIE1	-19687
Hypertension	hypertension	rs839997	1	43788172	T	C	-0.022192	0.003927	0.329331	7.78823	1.63e-08	17	FALSE	TIE1	-21508
Hypertension	hypertension	rs4660731	1	43793214	G	A	-0.02406	0.003832	0.36482	9.45475	3.51e-10	17	FALSE	TIE1	4435
Hypertension	hypertension	rs111888775	1	43808520	G	A	-0.027851	0.004921	0.61068	7.80875	1.55e-08	17	FALSE	MPL	-5042
Hypertension	hypertension	rs72669002	1	43821071	T	C	-0.027743	0.004919	0.610546	7.75831	1.74e-08	17	FALSE	MPL	2628
Hypertension	hypertension	rs1749960	1	43822664	T	C	-0.023038	0.003926	0.328923	8.34388	4.53e-09	17	FALSE	CDC20	1962
Hypertension	hypertension	rs1749961	1	43822665	G	C	-0.023037	0.003926	0.328944	8.34435	4.53e-09	17	FALSE	CDC20	1961
Hypertension	hypertension	rs710251	1	43826312	C	A	-0.022904	0.003925	0.328841	8.25881	5.51e-09	17	FALSE	CDC20	-1686
Hypertension	hypertension	rs839764	1	43833374	T	A	-0.027806	0.004918	0.610845	7.79258	1.61e-08	17	FALSE	ELOVL1	-4306
Hypertension	hypertension	rs11586272	1	43844602	T	C	-0.023817	0.003919	0.331195	8.9001	1.26e-09	17	FALSE	MED8	4986
Hypertension	hypertension	rs11210840	1	43845863	G	T	-0.022676	0.003925	0.329459	8.10887	7.78e-09	17	FALSE	MED8	3725
Hypertension	hypertension	rs839753	1	43855578	G	C	-0.023213	0.003927	0.328181	8.45757	3.49e-09	17	FALSE	SZT2	-25
Hypertension	hypertension	rs839756	1	43856548	G	C	-0.023221	0.003927	0.32819	8.46136	3.46e-09	17	FALSE	SZT2	-995
Hypertension	hypertension	rs839757	1	43857100	G	A	-0.023203	0.003927	0.328191	8.44987	3.55e-09	17	FALSE	SZT2	-1547
Hypertension	hypertension	rs1004291	1	43858630	G	A	-0.025675	0.003734	0.581322	11.1935	6.4e-12	17	FALSE	SZT2	-3077
Hypertension	hypertension	rs999288	1	43858637	A	G	-0.025622	0.003734	0.581321	11.1512	7.06e-12	17	FALSE	SZT2	-3084
Hypertension	hypertension	rs1762343	1	43858937	T	A	-0.023287	0.003928	0.327829	8.50223	3.15e-09	17	FALSE	SZT2	-3384
Hypertension	hypertension	rs839759	1	43863460	A	G	-0.025605	0.003733	0.581	11.1445	7.17e-12	17	FALSE	SZT2	-7907
Hypertension	hypertension	rs839760	1	43863495	C	T	-0.025602	0.003733	0.580961	11.1419	7.21e-12	17	FALSE	SZT2	-7942
Hypertension	hypertension	rs839761	1	43863857	G	A	-0.025575	0.003733	0.580947	11.1195	7.6e-12	17	FALSE	SZT2	-8304
Hypertension	hypertension	rs710249	1	43869235	G	C	-0.025752	0.003733	0.581077	11.2613	5.48e-12	17	FALSE	SZT2	-13682
Hypertension	hypertension	rs17573239	1	43871273	T	G	-0.0259	0.003745	0.589585	11.3184	4.8e-12	17	FALSE	SZT2	-15720
Hypertension	hypertension	rs839768	1	43871623	A	G	-0.025848	0.003743	0.588945	11.2827	5.22e-12	17	FALSE	SZT2	-16070
Hypertension	hypertension	rs839769	1	43872067	C	T	-0.02587	0.003743	0.589032	11.301	5e-12	17	FALSE	SZT2	-16514
Hypertension	hypertension	rs839770	1	43873374	G	A	-0.025854	0.003743	0.588947	11.2872	5.16e-12	17	FALSE	SZT2	-17821
Hypertension	hypertension	rs839771	1	43873469	T	G	-0.025929	0.003744	0.588818	11.3438	4.53e-12	17	FALSE	SZT2	-17916
Hypertension	hypertension	rs839772	1	43873483	G	A	-0.027477	0.004859	0.579517	7.79737	1.59e-08	17	FALSE	SZT2	-17930
Hypertension	hypertension	rs839773	1	43874202	A	G	-0.025934	0.003744	0.589036	11.3513	4.45e-12	17	FALSE	SZT2	-18649
Hypertension	hypertension	rs3001721	1	43875819	T	C	-0.025974	0.003744	0.58901	11.3827	4.14e-12	17	FALSE	SZT2	-20266
Hypertension	hypertension	rs2152112	1	43877701	A	G	-0.025795	0.003744	0.589245	11.2336	5.84e-12	17	FALSE	SZT2	-22148
Hypertension	hypertension	rs2494997	1	43878712	G	C	-0.023049	0.003904	0.336277	8.43868	3.64e-09	17	FALSE	SZT2	-23159
Hypertension	hypertension	rs9793186	1	43878800	C	T	-0.025938	0.003744	0.589028	11.3556	4.41e-12	17	FALSE	SZT2	-23247
Hypertension	hypertension	rs9793527	1	43879011	T	C	-0.025897	0.003744	0.588955	11.3221	4.76e-12	17	FALSE	SZT2	-23458
Hypertension	hypertension	rs2782638	1	43880124	A	G	-0.025903	0.003744	0.588934	11.3267	4.71e-12	17	FALSE	SZT2	-24571
Hypertension	hypertension	rs1999674	1	43881941	A	G	-0.023025	0.003904	0.336284	8.42318	3.77e-09	17	FALSE	SZT2	-26388
Hypertension	hypertension	rs55935510	1	43883748	G	A	-0.026008	0.003743	0.589119	11.4132	3.86e-12	17	FALSE	SZT2	-28195
Hypertension	hypertension	rs55663821	1	43883915	G	A	-0.02596	0.003743	0.588991	11.3746	4.22e-12	17	FALSE	SZT2	-28362
Hypertension	hypertension	rs2842177	1	43884657	G	C	-0.026029	0.003744	0.589133	11.4306	3.71e-12	17	FALSE	SZT2	-29104
Hypertension	hypertension	rs2782642	1	43886321	A	G	-0.025925	0.003743	0.588951	11.346	4.51e-12	17	FALSE	SZT2	-30768
Hypertension	hypertension	rs2782643	1	43886494	C	T	-0.026073	0.003742	0.589056	11.4727	3.37e-12	17	FALSE	SZT2	-30941
Hypertension	hypertension	rs2782644	1	43887146	G	A	-0.026013	0.003743	0.589116	11.4177	3.82e-12	17	FALSE	SZT2	-31593
Hypertension	hypertension	rs2782645	1	43888602	G	A	-0.025934	0.003743	0.588978	11.3527	4.44e-12	17	FALSE	SZT2	-33049
Hypertension	hypertension	rs2782646	1	43892189	G	A	-0.026016	0.003744	0.589065	11.4185	3.81e-12	17	FALSE	SZT2	-36636
Hypertension	hypertension	rs2842179	1	43899627	C	T	-0.025783	0.003745	0.588673	11.2216	6e-12	17	FALSE	SZT2	-44074
Hypertension	hypertension	rs2039531	1	43901011	A	C	-0.025956	0.003744	0.588848	11.3687	4.28e-12	17	FALSE	SZT2	-45458
Hypertension	hypertension	rs2782647	1	43901458	T	G	-0.025961	0.003744	0.588778	11.3716	4.25e-12	17	FALSE	SZT2	-45905
Hypertension	hypertension	rs2842180	1	43901916	C	T	-0.025995	0.003744	0.588708	11.4002	3.98e-12	17	FALSE	SZT2	-46363
Hypertension	hypertension	rs2782648	1	43903589	G	T	-0.025833	0.003744	0.588843	11.2695	5.38e-12	17	FALSE	SZT2	-48036
Hypertension	hypertension	rs2842182	1	43903695	A	G	-0.023262	0.003906	0.33568	8.575	2.66e-09	17	FALSE	SZT2	-48142
Hypertension	hypertension	rs2842184	1	43904316	A	G	-0.025771	0.003744	0.588779	11.2187	6.04e-12	17	FALSE	SZT2	-48763
Hypertension	hypertension	rs2782649	1	43905819	T	C	-0.02587	0.003744	0.588947	11.2987	5.03e-12	17	FALSE	SZT2	-50266
Hypertension	hypertension	rs1572272	1	43906482	C	T	-0.025833	0.003744	0.588973	11.2681	5.39e-12	17	FALSE	SZT2	-50929
Hypertension	hypertension	rs2027130	1	43906896	A	G	-0.025908	0.003747	0.588532	11.3121	4.87e-12	17	FALSE	SZT2	-51343
Hypertension	hypertension	rs2255632	1	43909265	T	C	-0.025605	0.003743	0.581787	11.0903	8.12e-12	17	FALSE	SZT2	-53712
Hypertension	hypertension	rs2842193	1	43910043	T	C	-0.025901	0.003745	0.588813	11.3159	4.83e-12	17	FALSE	SZT2	-54490
Hypertension	hypertension	rs2782650	1	43912590	A	G	-0.025731	0.003745	0.588807	11.1804	6.6e-12	17	FALSE	SZT2	-57037
Hypertension	hypertension	rs2251804	1	43917409	T	C	-0.02643	0.003744	0.585512	11.757	1.75e-12	17	TRUE	SZT2	-61856
Hypertension	hypertension	rs2251802	1	43917637	G	A	-0.025687	0.003746	0.588834	11.1393	7.26e-12	17	FALSE	SZT2	-62084
Hypertension	hypertension	rs6692611	1	43919413	A	G	-0.023215	0.003909	0.335463	8.53007	2.95e-09	17	FALSE	HYI	-2589
Hypertension	hypertension	rs2782651	1	43920686	C	G	-0.023194	0.003906	0.335626	8.52647	2.98e-09	17	FALSE	HYI	1026
Hypertension	hypertension	rs2842195	1	43920945	G	T	-0.025795	0.003746	0.588942	11.2272	5.93e-12	17	FALSE	HYI	1285
Hypertension	hypertension	rs1334973	1	43921384	T	G	-0.025757	0.003746	0.588709	11.1969	6.35e-12	17	FALSE	HYI	1724
Hypertension	hypertension	rs2494994	1	43924166	A	T	-0.025784	0.003747	0.588832	11.2087	6.18e-12	17	FALSE	HYI	4506
Hypertension	hypertension	rs2992036	1	43926266	C	G	-0.025727	0.003749	0.588775	11.1552	6.99e-12	17	FALSE	HYI	6606
Hypertension	hypertension	rs2782652	1	43926305	T	C	-0.022182	0.00371	0.553419	8.6378	2.3e-09	17	FALSE	HYI	6645
Hypertension	hypertension	rs2262984	1	43926715	C	G	-0.025822	0.003749	0.588895	11.2297	5.89e-12	17	FALSE	HYI	7055
Hypertension	hypertension	rs34670712	1	43927174	C	T	-0.029735	0.005078	0.572573	8.31148	4.88e-09	17	FALSE	HYI	7514
Hypertension	hypertension	rs2842196	1	43927411	T	C	-0.025748	0.003749	0.588737	11.1694	6.77e-12	17	FALSE	HYI	7751
Hypertension	hypertension	rs2842197	1	43927877	A	G	-0.025753	0.003749	0.58874	11.1717	6.73e-12	17	FALSE	HYI	8217
Hypertension	hypertension	rs1964952	1	43928197	A	G	-0.023529	0.003912	0.335583	8.73087	1.86e-09	17	FALSE	HYI	8537
Hypertension	hypertension	rs2782657	1	43929988	G	C	-0.024732	0.003778	0.605682	10.2149	6.1e-11	17	FALSE	HYI	10328
Hypertension	hypertension	rs2842198	1	43930738	G	A	-0.02477	0.003778	0.605655	10.2421	5.73e-11	17	FALSE	HYI	11078
Hypertension	hypertension	rs2105029	1	43933689	T	C	-0.022252	0.003777	0.601532	8.40603	3.93e-09	17	FALSE	HYI	14029
Hypertension	hypertension	rs2992038	1	43949718	T	C	0.024067	0.004001	0.373712	8.73345	1.85e-09	17	FALSE	HYI	30058
Hypertension	hypertension	rs2476163	1	47007844	A	G	0.020398	0.003699	0.532454	7.44576	3.58e-08	18	FALSE	KNCN	3472
Hypertension	hypertension	rs2486166	1	47007987	C	T	0.020341	0.003698	0.530414	7.41291	3.86e-08	18	FALSE	KNCN	3329
Hypertension	hypertension	rs752704	1	47011372	T	C	0.02072	0.003707	0.547834	7.63082	2.34e-08	18	TRUE	KNCN	-56
Hypertension	hypertension	rs1258036	1	47011687	C	G	0.020366	0.003709	0.550726	7.38741	4.1e-08	18	FALSE	KNCN	-371
Hypertension	hypertension	rs1258045	1	47017706	T	G	0.020137	0.003684	0.515264	7.32576	4.72e-08	18	FALSE	KNCN	507
Hypertension	hypertension	rs12733214	1	47126627	T	C	-0.026834	0.00481	0.491323	7.60523	2.48e-08	18	FALSE	ATPAF1	-28218
Hypertension	hypertension	rs12038572	1	47170181	C	T	-0.02654	0.004814	0.49083	7.44354	3.6e-08	18	FALSE	EFCAB14	-45815
Hypertension	hypertension	rs12123642	1	48069971	C	T	0.077778	0.013729	0.018666	7.82195	1.51e-08	19	FALSE	NA	NA
Hypertension	hypertension	rs12098182	1	48078527	T	G	-0.081092	0.013357	0.980563	8.883	1.31e-09	19	TRUE	NA	NA
Hypertension	hypertension	rs61772577	1	56925518	G	A	-0.02857	0.004487	0.781571	9.70028	1.99e-10	20	FALSE	PPAP2B	34901
Hypertension	hypertension	rs61772578	1	56939235	A	G	-0.039944	0.005387	0.86109	12.8978	1.27e-13	20	FALSE	PPAP2B	21184
Hypertension	hypertension	rs8016	1	56961486	T	C	-0.027794	0.004425	0.750072	9.45902	3.48e-10	20	FALSE	PPAP2B	-1067
Hypertension	hypertension	rs11206831	1	56963026	C	T	-0.027701	0.004335	0.750258	9.76787	1.71e-10	20	FALSE	PPAP2B	-2607
Hypertension	hypertension	rs11206832	1	56963121	A	G	-0.027767	0.004308	0.750235	9.92425	1.19e-10	20	FALSE	PPAP2B	-2702
Hypertension	hypertension	rs61772592	1	56979681	A	G	-0.043295	0.005298	0.857685	15.4966	3.19e-16	20	FALSE	PPAP2B	-19262
Hypertension	hypertension	rs61772595	1	56983585	G	A	-0.043134	0.005295	0.857621	15.4016	3.97e-16	20	FALSE	PPAP2B	-23166
Hypertension	hypertension	rs9437006	1	56983656	C	T	-0.043087	0.005296	0.857636	15.3671	4.29e-16	20	FALSE	PPAP2B	-23237
Hypertension	hypertension	rs114738219	1	56986623	C	T	-0.047164	0.007344	0.87715	9.85619	1.39e-10	20	FALSE	PPAP2B	-26204
Hypertension	hypertension	rs76298462	1	56988347	G	T	-0.042571	0.005304	0.857922	14.976	1.06e-15	20	FALSE	PPAP2B	-27928
Hypertension	hypertension	rs6674131	1	56991294	C	T	-0.042517	0.005296	0.857743	14.9848	1.04e-15	20	FALSE	PPAP2B	-30875
Hypertension	hypertension	rs1759753	1	56994079	T	A	-0.042704	0.005292	0.857495	15.1276	7.45e-16	20	FALSE	PPAP2B	-33660
Hypertension	hypertension	rs1777279	1	56994695	G	A	-0.042641	0.005296	0.857734	15.0675	8.56e-16	20	FALSE	PPAP2B	-34276
Hypertension	hypertension	rs6688009	1	56995324	C	T	-0.03567	0.004874	0.826763	12.5812	2.62e-13	20	FALSE	PPAP2B	-34905
Hypertension	hypertension	rs1819750	1	56997712	C	T	-0.042571	0.005293	0.857705	15.0342	9.24e-16	20	FALSE	PPAP2B	-37293
Hypertension	hypertension	rs61772618	1	56998485	T	C	-0.042579	0.005293	0.857701	15.0406	9.11e-16	20	FALSE	PPAP2B	-38066
Hypertension	hypertension	rs3927761	1	57002317	C	A	-0.042591	0.005286	0.857319	15.0858	8.21e-16	20	FALSE	PPAP2B	-41898
Hypertension	hypertension	rs3927760	1	57002327	C	A	-0.042722	0.005288	0.857397	15.1642	6.85e-16	20	FALSE	PPAP2B	-41908
Hypertension	hypertension	rs1418977	1	57003359	G	A	-0.042645	0.005289	0.857364	15.107	7.82e-16	20	FALSE	PPAP2B	-42940
Hypertension	hypertension	rs17470169	1	57006839	G	C	-0.042163	0.005481	0.868601	13.8231	1.5e-14	20	FALSE	PPAP2B	-46420
Hypertension	hypertension	rs61772620	1	57007897	T	G	-0.042634	0.005287	0.85744	15.1077	7.8e-16	20	FALSE	PPAP2B	-47478
Hypertension	hypertension	rs61772622	1	57009984	T	C	-0.042655	0.005287	0.857425	15.1252	7.5e-16	20	FALSE	PPAP2B	-49565
Hypertension	hypertension	rs61772623	1	57010149	A	G	-0.042659	0.005287	0.857425	15.1276	7.45e-16	20	FALSE	PPAP2B	-49730
Hypertension	hypertension	rs61772625	1	57011200	T	C	-0.042657	0.005287	0.857425	15.1262	7.48e-16	20	FALSE	PPAP2B	-50781
Hypertension	hypertension	rs1041602	1	57013198	C	T	-0.042647	0.005287	0.857431	15.1199	7.59e-16	20	FALSE	PPAP2B	-52779
Hypertension	hypertension	rs41487448	1	57015295	A	G	-0.042708	0.005287	0.857427	15.1622	6.88e-16	20	FALSE	PPAP2B	-54876
Hypertension	hypertension	rs61772626	1	57015668	A	G	-0.043179	0.005283	0.857287	15.4977	3.18e-16	20	TRUE	PPAP2B	-55249
Hypertension	hypertension	rs61772627	1	57015992	T	C	-0.042683	0.005287	0.857433	15.1416	7.22e-16	20	FALSE	PPAP2B	-55573
Hypertension	hypertension	rs17416285	1	57020650	C	G	-0.04301	0.005949	0.869754	12.2982	5.03e-13	20	FALSE	PPAP2B	-60231
Hypertension	hypertension	rs6697315	1	65993556	C	T	0.021062	0.00378	0.40607	7.58952	2.57e-08	21	FALSE	LEPR	-107308
Hypertension	hypertension	rs1171265	1	66003252	A	G	0.021289	0.003779	0.405972	7.74315	1.81e-08	21	FALSE	LEPR	-117004
Hypertension	hypertension	rs1751490	1	66007430	C	T	-0.021259	0.003779	0.593917	7.7209	1.9e-08	21	FALSE	LEPR	-121182
Hypertension	hypertension	rs1782763	1	66007900	C	T	0.021429	0.003819	0.387978	7.68667	2.06e-08	21	FALSE	LEPR	-121652
Hypertension	hypertension	rs1751491	1	66009333	T	G	0.021363	0.00382	0.387908	7.64034	2.29e-08	21	FALSE	LEPR	-123085
Hypertension	hypertension	rs9728077	1	66013848	C	A	0.021728	0.003829	0.388327	7.84499	1.43e-08	21	TRUE	LEPR	-127600
Hypertension	hypertension	rs9728111	1	66013928	G	T	0.021452	0.003789	0.406085	7.81261	1.54e-08	21	FALSE	LEPR	-127680
Hypertension	hypertension	rs9662552	1	66014450	T	G	0.021449	0.00379	0.406086	7.80769	1.56e-08	21	FALSE	LEPR	-128202
Hypertension	hypertension	rs28759790	1	66014860	C	T	0.021675	0.00383	0.38807	7.80933	1.55e-08	21	FALSE	LEPR	-128612
Hypertension	hypertension	rs6688585	1	66015895	G	A	0.021633	0.003831	0.387972	7.77588	1.68e-08	21	FALSE	LEPR	-129647
Hypertension	hypertension	rs1751479	1	66016205	G	A	0.021464	0.003792	0.406129	7.81095	1.55e-08	21	FALSE	LEPR	-129957
Hypertension	hypertension	rs1782757	1	66016215	G	C	0.021644	0.003832	0.387936	7.7809	1.66e-08	21	FALSE	LEPR	-129967
Hypertension	hypertension	rs1751480	1	66016301	A	G	0.021634	0.003831	0.387981	7.77535	1.68e-08	21	FALSE	LEPR	-130053
Hypertension	hypertension	rs1751481	1	66016551	G	A	0.021326	0.003822	0.387897	7.60786	2.47e-08	21	FALSE	LEPR	-130303
Hypertension	hypertension	rs2802469	1	66017386	C	T	0.021151	0.003783	0.405979	7.63748	2.3e-08	21	FALSE	LEPR	-131138
Hypertension	hypertension	rs1782759	1	66017686	C	T	0.02133	0.003823	0.387854	7.60821	2.46e-08	21	FALSE	LEPR	-131438
Hypertension	hypertension	rs1751482	1	66017975	C	T	0.021314	0.003823	0.387842	7.59819	2.52e-08	21	FALSE	LEPR	-131727
Hypertension	hypertension	rs2767482	1	66018227	T	C	0.021285	0.003822	0.387909	7.58	2.63e-08	21	FALSE	LEPR	-131979
Hypertension	hypertension	rs2802470	1	66018559	G	A	0.021118	0.003783	0.405983	7.61433	2.43e-08	21	FALSE	LEPR	-132311
Hypertension	hypertension	rs2767483	1	66018664	A	G	0.021636	0.003833	0.388086	7.77064	1.7e-08	21	FALSE	LEPR	-132416
Hypertension	hypertension	rs1751483	1	66019821	T	C	0.02108	0.003783	0.40596	7.5873	2.59e-08	21	FALSE	LEPR	-133573
Hypertension	hypertension	rs1751485	1	66020219	C	A	0.021083	0.003784	0.405922	7.58934	2.57e-08	21	FALSE	LEPR	-133971
Hypertension	hypertension	rs34361149	1	72750470	G	A	0.026835	0.004918	0.830445	7.30396	4.97e-08	22	FALSE	NEGR1	2053
Hypertension	hypertension	rs2613499	1	72751552	A	G	0.026874	0.004917	0.830418	7.3265	4.72e-08	22	FALSE	NEGR1	3135
Hypertension	hypertension	rs12740789	1	72752073	G	A	0.026934	0.004918	0.830511	7.35277	4.44e-08	22	FALSE	NEGR1	3656
Hypertension	hypertension	rs2613498	1	72752939	C	T	0.026886	0.004917	0.830416	7.33275	4.65e-08	22	FALSE	NEGR1	4522
Hypertension	hypertension	rs61765650	1	72753112	A	G	0.026944	0.004918	0.830512	7.35774	4.39e-08	22	FALSE	NEGR1	4695
Hypertension	hypertension	rs2613497	1	72753825	A	T	-0.026758	0.004907	0.170449	7.29479	5.07e-08	22	FALSE	NEGR1	5408
Hypertension	hypertension	rs2568953	1	72753956	T	C	-0.026825	0.004917	0.169585	7.30202	4.99e-08	22	FALSE	NEGR1	5539
Hypertension	hypertension	rs2815764	1	72754123	A	G	-0.026866	0.004917	0.169595	7.32241	4.76e-08	22	FALSE	NEGR1	5706
Hypertension	hypertension	rs61765651	1	72754314	C	T	0.026919	0.004918	0.830491	7.34474	4.52e-08	22	FALSE	NEGR1	5897
Hypertension	hypertension	rs2613496	1	72754788	T	C	-0.026867	0.004917	0.169585	7.3233	4.75e-08	22	FALSE	NEGR1	6371
Hypertension	hypertension	rs2815757	1	72764289	C	T	-0.02701	0.004916	0.169637	7.39576	4.02e-08	22	FALSE	NEGR1	15872
Hypertension	hypertension	rs2568957	1	72764430	A	G	-0.026978	0.004917	0.169564	7.37878	4.18e-08	22	FALSE	NEGR1	16013
Hypertension	hypertension	rs1599339	1	72846190	A	G	-0.028197	0.004855	0.177421	8.18682	6.5e-09	22	FALSE	NEGR1	97773
Hypertension	hypertension	rs1599337	1	72846460	C	G	-0.027892	0.004838	0.178918	8.0784	8.35e-09	22	FALSE	NEGR1	98043
Hypertension	hypertension	rs2815775	1	72853409	C	T	-0.028384	0.004837	0.177288	8.34284	4.54e-09	22	FALSE	NA	NA
Hypertension	hypertension	rs80349432	1	72854380	T	A	-0.026517	0.004787	0.193534	7.50783	3.11e-08	22	FALSE	NA	NA
Hypertension	hypertension	rs2613476	1	72856991	A	G	-0.028686	0.004837	0.177304	8.50739	3.11e-09	22	TRUE	NA	NA
Hypertension	hypertension	rs1460939	1	72861567	A	T	-0.028363	0.004836	0.177328	8.33568	4.62e-09	22	FALSE	NA	NA
Hypertension	hypertension	rs2590943	1	72874456	A	G	-0.028119	0.004833	0.1775	8.21273	6.13e-09	22	FALSE	NA	NA
Hypertension	hypertension	rs11209963	1	72883303	A	G	-0.028162	0.004834	0.177485	8.23222	5.86e-09	22	FALSE	NA	NA
Hypertension	hypertension	rs2590942	1	72885281	T	G	0.028	0.004834	0.8225	8.14669	7.13e-09	22	FALSE	NA	NA
Hypertension	hypertension	rs2492971	1	72887188	C	T	0.028115	0.004835	0.822522	8.20663	6.21e-09	22	FALSE	NA	NA
Hypertension	hypertension	rs4649955	1	72888654	C	T	0.028203	0.004835	0.822535	8.2542	5.57e-09	22	FALSE	NA	NA
Hypertension	hypertension	rs2815766	1	72889878	T	C	0.028122	0.004834	0.822502	8.2122	6.13e-09	22	FALSE	NA	NA
Hypertension	hypertension	rs2797104	1	72891435	G	A	0.028123	0.004834	0.822502	8.21284	6.13e-09	22	FALSE	NA	NA
Hypertension	hypertension	rs782257	1	72899059	G	A	0.028113	0.004834	0.822504	8.20766	6.2e-09	22	FALSE	NA	NA
Hypertension	hypertension	rs992956	1	72901141	T	G	0.028147	0.004834	0.822499	8.22575	5.95e-09	22	FALSE	NA	NA
Hypertension	hypertension	rs1373914	1	72901515	C	T	0.028079	0.004833	0.822476	8.19089	6.44e-09	22	FALSE	NA	NA
Hypertension	hypertension	rs782240	1	72906385	G	A	0.028116	0.004835	0.822538	8.20556	6.23e-09	22	FALSE	NA	NA
Hypertension	hypertension	rs782245	1	72915844	G	A	0.028135	0.004836	0.822586	8.21452	6.1e-09	22	FALSE	NA	NA
Hypertension	hypertension	rs782242	1	72916574	C	T	0.028125	0.004835	0.822579	8.20961	6.17e-09	22	FALSE	NA	NA
Hypertension	hypertension	rs782221	1	72924057	C	T	0.02814	0.004836	0.822608	8.21677	6.07e-09	22	FALSE	NA	NA
Hypertension	hypertension	rs782218	1	72925397	G	C	0.028206	0.004835	0.822599	8.25518	5.56e-09	22	FALSE	NA	NA
Hypertension	hypertension	rs61771778	1	72926855	A	G	0.028171	0.004834	0.822581	8.2371	5.79e-09	22	FALSE	NA	NA
Hypertension	hypertension	rs1664410	1	72932316	G	T	0.028227	0.004837	0.822721	8.2592	5.51e-09	22	FALSE	NA	NA
Hypertension	hypertension	rs796698	1	72938495	C	T	0.02828	0.004835	0.822665	8.29255	5.1e-09	22	FALSE	NA	NA
Hypertension	hypertension	rs782214	1	72945128	A	G	0.028499	0.004838	0.822795	8.40247	3.96e-09	22	FALSE	NA	NA
Hypertension	hypertension	rs782211	1	72946328	G	A	0.028478	0.004838	0.822792	8.39084	4.07e-09	22	FALSE	NA	NA
Hypertension	hypertension	rs707444	1	72949290	G	A	0.028516	0.00484	0.822873	8.40524	3.93e-09	22	FALSE	NA	NA
Hypertension	hypertension	rs10493815	1	89016499	G	A	-0.028005	0.004294	0.752395	10.1431	7.19e-11	23	FALSE	NA	NA
Hypertension	hypertension	rs4655882	1	89058478	A	G	-0.035631	0.004946	0.622359	12.2175	6.06e-13	23	TRUE	PKN2	91427
Hypertension	hypertension	rs11590752	1	89068683	G	A	-0.036944	0.005153	0.678935	12.105	7.85e-13	23	FALSE	PKN2	81222
Hypertension	hypertension	rs11590754	1	89068709	G	A	-0.035392	0.004956	0.62283	12.0158	9.64e-13	23	FALSE	PKN2	81196
Hypertension	hypertension	rs537342	1	89099222	C	T	-0.029248	0.004866	0.573836	8.72053	1.9e-09	24	FALSE	PKN2	50683
Hypertension	hypertension	rs61767866	1	89108567	G	T	-0.029259	0.004972	0.601712	8.38819	4.09e-09	24	FALSE	PKN2	41338
Hypertension	hypertension	rs71508316	1	89108570	G	T	-0.036386	0.005182	0.664056	11.6437	2.27e-12	24	FALSE	PKN2	41335
Hypertension	hypertension	rs12145712	1	89119253	T	C	0.026476	0.003749	0.4128	11.7682	1.71e-12	24	FALSE	PKN2	30652
Hypertension	hypertension	rs12143363	1	89119305	C	T	0.026486	0.003749	0.412819	11.7763	1.67e-12	24	FALSE	PKN2	30600
Hypertension	hypertension	rs10923121	1	89119455	T	C	0.02642	0.003749	0.412815	11.721	1.9e-12	24	FALSE	PKN2	30450
Hypertension	hypertension	rs10754323	1	89119492	C	G	0.030914	0.003812	0.377387	15.2713	5.35e-16	24	FALSE	PKN2	30413
Hypertension	hypertension	rs7530690	1	89119698	G	A	-0.034322	0.003891	0.656862	17.9205	1.2e-18	24	FALSE	PKN2	30207
Hypertension	hypertension	rs2165966	1	89121208	G	A	0.026458	0.003748	0.412852	11.7605	1.74e-12	24	FALSE	PKN2	28697
Hypertension	hypertension	rs6699417	1	89123443	C	T	0.030961	0.003809	0.377411	15.3359	4.61e-16	24	FALSE	PKN2	26462
Hypertension	hypertension	rs10801907	1	89124036	T	C	0.026439	0.003747	0.41291	11.7516	1.77e-12	24	FALSE	PKN2	25869
Hypertension	hypertension	rs1476268	1	89124863	C	T	0.026498	0.003747	0.412836	11.8	1.58e-12	24	FALSE	PKN2	25042
Hypertension	hypertension	rs10493816	1	89125840	C	T	0.026494	0.003747	0.412834	11.796	1.6e-12	24	FALSE	PKN2	24065
Hypertension	hypertension	rs6681273	1	89125901	G	A	0.026374	0.003758	0.413778	11.6332	2.33e-12	24	FALSE	PKN2	24004
Hypertension	hypertension	rs6681274	1	89125905	G	A	0.026298	0.003758	0.413779	11.5702	2.69e-12	24	FALSE	PKN2	24000
Hypertension	hypertension	rs6428475	1	89125917	A	G	0.030811	0.00382	0.378082	15.1181	7.62e-16	24	FALSE	PKN2	23988
Hypertension	hypertension	rs6428476	1	89126005	T	A	0.030868	0.00381	0.377362	15.2435	5.71e-16	24	FALSE	PKN2	23900
Hypertension	hypertension	rs10493817	1	89126887	T	G	-0.034449	0.003889	0.656752	18.0602	8.71e-19	24	FALSE	PKN2	23018
Hypertension	hypertension	rs7355063	1	89128245	G	A	0.0264	0.003747	0.412763	11.7149	1.93e-12	24	FALSE	PKN2	21660
Hypertension	hypertension	rs7355064	1	89128293	G	A	0.026425	0.003747	0.41278	11.7352	1.84e-12	24	FALSE	PKN2	21612
Hypertension	hypertension	rs10801678	1	89128650	C	A	0.026355	0.003748	0.412683	11.6741	2.12e-12	24	FALSE	PKN2	21255
Hypertension	hypertension	rs4656063	1	89129519	A	G	0.026478	0.003748	0.412771	11.7782	1.67e-12	24	FALSE	PKN2	20386
Hypertension	hypertension	rs10801679	1	89132347	T	G	0.026523	0.003748	0.412789	11.8113	1.54e-12	24	FALSE	PKN2	17558
Hypertension	hypertension	rs10801680	1	89132863	C	T	0.026538	0.003749	0.412792	11.8219	1.51e-12	24	FALSE	PKN2	17042
Hypertension	hypertension	rs10922474	1	89133278	T	C	0.026561	0.003749	0.412804	11.8392	1.45e-12	24	FALSE	PKN2	16627
Hypertension	hypertension	rs10754252	1	89133812	G	A	0.031064	0.003813	0.377385	15.4057	3.93e-16	24	FALSE	PKN2	16093
Hypertension	hypertension	rs12135217	1	89135052	T	C	0.026617	0.00375	0.412896	11.8804	1.32e-12	24	FALSE	PKN2	14853
Hypertension	hypertension	rs2046888	1	89136497	T	C	0.031745	0.003807	0.382546	16.0988	7.97e-17	24	FALSE	PKN2	13408
Hypertension	hypertension	rs4457557	1	89137459	A	G	0.031775	0.003807	0.382543	16.1281	7.45e-17	24	FALSE	PKN2	12446
Hypertension	hypertension	rs1490738	1	89137605	A	C	0.031731	0.003807	0.382515	16.0844	8.23e-17	24	FALSE	PKN2	12300
Hypertension	hypertension	rs7551732	1	89139041	T	A	0.031199	0.00382	0.375606	15.4821	3.3e-16	24	FALSE	PKN2	10864
Hypertension	hypertension	rs1490736	1	89139525	C	G	0.026775	0.00375	0.413019	12.0107	9.76e-13	24	FALSE	PKN2	10380
Hypertension	hypertension	rs1490735	1	89139791	C	T	0.026778	0.00375	0.413017	12.0138	9.69e-13	24	FALSE	PKN2	10114
Hypertension	hypertension	rs10922475	1	89142142	C	A	0.026774	0.003735	0.425628	12.1017	7.91e-13	24	FALSE	PKN2	7763
Hypertension	hypertension	rs10922476	1	89142464	A	G	0.031606	0.003787	0.395348	16.1292	7.43e-17	24	FALSE	PKN2	7441
Hypertension	hypertension	rs10922477	1	89142749	C	A	0.031631	0.003786	0.395351	16.1577	6.96e-17	24	FALSE	PKN2	7156
Hypertension	hypertension	rs6698181	1	89143305	C	T	-0.035364	0.004566	0.652729	14.0016	9.96e-15	24	FALSE	PKN2	6600
Hypertension	hypertension	rs923600	1	89143842	C	T	0.026796	0.003735	0.425626	12.1236	7.52e-13	24	FALSE	PKN2	6063
Hypertension	hypertension	rs10922478	1	89144053	A	G	0.030944	0.003792	0.39008	15.4571	3.49e-16	24	FALSE	PKN2	5852
Hypertension	hypertension	rs1565497	1	89144256	G	C	0.031634	0.003786	0.395324	16.1617	6.89e-17	24	FALSE	PKN2	5649
Hypertension	hypertension	rs1565498	1	89144703	C	G	0.031629	0.003786	0.395323	16.1577	6.96e-17	24	FALSE	PKN2	5202
Hypertension	hypertension	rs12145922	1	89146234	C	A	0.031638	0.003786	0.395348	16.1699	6.76e-17	24	FALSE	PKN2	3671
Hypertension	hypertension	rs1002437	1	89146759	C	T	0.026801	0.003734	0.425628	12.1298	7.42e-13	24	FALSE	PKN2	3146
Hypertension	hypertension	rs1002436	1	89146852	A	G	0.030963	0.003791	0.390075	15.4768	3.34e-16	24	FALSE	PKN2	3053
Hypertension	hypertension	rs4233334	1	89147213	A	T	0.028595	0.004808	0.461522	8.55245	2.8e-09	24	FALSE	PKN2	2692
Hypertension	hypertension	rs4655883	1	89147325	T	C	0.026807	0.003734	0.425624	12.1338	7.35e-13	24	FALSE	PKN2	2580
Hypertension	hypertension	rs4655884	1	89147635	T	C	0.026802	0.003734	0.425628	12.1297	7.42e-13	24	FALSE	PKN2	2270
Hypertension	hypertension	rs12751567	1	89147920	A	T	0.0268	0.003734	0.425629	12.128	7.45e-13	24	FALSE	PKN2	1985
Hypertension	hypertension	rs7518750	1	89148503	A	C	0.03164	0.003786	0.395322	16.168	6.79e-17	24	FALSE	PKN2	1402
Hypertension	hypertension	rs3806340	1	89148793	G	T	0.031677	0.003787	0.395413	16.1938	6.4e-17	24	FALSE	PKN2	1112
Hypertension	hypertension	rs17488098	1	89159013	T	C	0.027049	0.003744	0.421439	12.2825	5.22e-13	24	FALSE	PKN2	-9108
Hypertension	hypertension	rs870659	1	89162259	T	A	0.02685	0.003743	0.421595	12.1159	7.66e-13	24	FALSE	PKN2	-12354
Hypertension	hypertension	rs10801681	1	89174229	T	C	0.026738	0.003747	0.421187	12.0017	9.96e-13	24	FALSE	PKN2	-24324
Hypertension	hypertension	rs10801682	1	89174253	A	T	0.026828	0.003747	0.421026	12.0773	8.37e-13	24	FALSE	PKN2	-24348
Hypertension	hypertension	rs305227	1	89178005	G	A	0.035461	0.005542	0.343245	9.79168	1.62e-10	24	FALSE	PKN2	-28100
Hypertension	hypertension	rs12403528	1	89178835	A	G	0.027115	0.003744	0.421394	12.3359	4.61e-13	24	FALSE	PKN2	-28930
Hypertension	hypertension	rs12404690	1	89179331	G	C	0.027074	0.003744	0.421705	12.3008	5e-13	24	FALSE	PKN2	-29426
Hypertension	hypertension	rs167365	1	89180845	C	G	0.035669	0.005622	0.342928	9.63741	2.3e-10	24	FALSE	PKN2	-30940
Hypertension	hypertension	rs12124821	1	89185791	A	G	0.027195	0.003744	0.421339	12.4052	3.93e-13	24	FALSE	PKN2	-35886
Hypertension	hypertension	rs305226	1	89186565	A	G	0.035681	0.005675	0.342914	9.47847	3.32e-10	24	FALSE	PKN2	-36660
Hypertension	hypertension	rs7533835	1	89188544	A	G	0.02725	0.003744	0.421327	12.4513	3.54e-13	24	FALSE	PKN2	-38639
Hypertension	hypertension	rs10754254	1	89198826	A	G	0.02696	0.003743	0.421395	12.2138	6.11e-13	24	FALSE	PKN2	-48921
Hypertension	hypertension	rs3767382	1	89208080	G	A	0.026998	0.003742	0.421436	12.2502	5.62e-13	24	FALSE	PKN2	-58175
Hypertension	hypertension	rs305219	1	89210859	C	T	0.035386	0.005353	0.343113	10.4005	3.98e-11	24	FALSE	PKN2	-60954
Hypertension	hypertension	rs6704399	1	89222420	G	A	0.026967	0.003742	0.421449	12.224	5.97e-13	24	FALSE	PKN2	-72515
Hypertension	hypertension	rs4656065	1	89225396	A	G	0.027007	0.003743	0.421041	12.2488	5.64e-13	24	FALSE	PKN2	-75491
Hypertension	hypertension	rs430600	1	89225976	T	C	0.035505	0.005447	0.342723	10.1319	7.38e-11	24	FALSE	PKN2	-76071
Hypertension	hypertension	rs384804	1	89227512	T	C	0.035439	0.00542	0.343065	10.1913	6.44e-11	24	FALSE	PKN2	-77607
Hypertension	hypertension	rs12021820	1	89231763	T	A	0.02698	0.003743	0.421078	12.2271	5.93e-13	24	FALSE	PKN2	-81858
Hypertension	hypertension	rs634683	1	89232337	G	T	0.035387	0.005354	0.343076	10.399	3.99e-11	24	FALSE	PKN2	-82432
Hypertension	hypertension	rs444329	1	89234909	A	G	0.036134	0.004752	0.344544	13.522	3.01e-14	24	FALSE	PKN2	-85004
Hypertension	hypertension	rs7541301	1	89236029	T	A	0.026844	0.003742	0.421713	12.1175	7.63e-13	24	FALSE	PKN2	-86124
Hypertension	hypertension	rs170038	1	89236694	G	A	0.035358	0.005477	0.343073	9.95321	1.11e-10	24	FALSE	PKN2	-86789
Hypertension	hypertension	rs805047	1	89242372	A	G	0.035157	0.005359	0.341497	10.2565	5.54e-11	24	FALSE	PKN2	-92467
Hypertension	hypertension	rs786923	1	89242954	C	T	0.035387	0.005354	0.343076	10.3986	3.99e-11	24	FALSE	PKN2	-93049
Hypertension	hypertension	rs1772795	1	89250152	G	A	0.027048	0.003742	0.421573	12.2925	5.1e-13	24	FALSE	PKN2	-100247
Hypertension	hypertension	rs786908	1	89253357	A	G	0.035392	0.00532	0.342944	10.5251	2.98e-11	24	FALSE	PKN2	-103452
Hypertension	hypertension	rs6671230	1	89255039	C	T	0.035379	0.00519	0.343144	11.0141	9.68e-12	24	FALSE	PKN2	-105134
Hypertension	hypertension	rs10922489	1	89259862	C	T	0.027055	0.003742	0.421878	12.3008	5e-13	24	FALSE	PKN2	-109957
Hypertension	hypertension	rs9427965	1	89260091	G	A	0.035147	0.005426	0.342802	10.0151	9.66e-11	24	FALSE	PKN2	-110186
Hypertension	hypertension	rs786909	1	89263336	G	A	0.034742	0.005457	0.349491	9.70059	1.99e-10	24	FALSE	PKN2	-113431
Hypertension	hypertension	rs786911	1	89265248	T	C	0.035464	0.005397	0.34288	10.2882	5.15e-11	24	FALSE	PKN2	-115343
Hypertension	hypertension	rs9428015	1	89269340	G	A	0.035477	0.005307	0.309398	10.6225	2.39e-11	24	FALSE	PKN2	-119435
Hypertension	hypertension	rs786906	1	89271574	T	C	0.027032	0.00374	0.42118	12.2919	5.11e-13	24	FALSE	PKN2	-121669
Hypertension	hypertension	rs786907	1	89272303	T	C	0.035241	0.005205	0.342982	10.8748	1.33e-11	24	FALSE	PKN2	-122398
Hypertension	hypertension	rs786918	1	89280965	A	G	0.02701	0.00374	0.42114	12.2739	5.32e-13	24	FALSE	PKN2	-131060
Hypertension	hypertension	rs1085563	1	89284108	G	A	0.035081	0.004897	0.344875	12.0858	8.21e-13	24	FALSE	PKN2	-134203
Hypertension	hypertension	rs786920	1	89286535	T	A	0.026995	0.00374	0.421231	12.2621	5.47e-13	24	FALSE	PKN2	-136630
Hypertension	hypertension	rs786922	1	89287983	A	G	0.026982	0.00374	0.421196	12.2502	5.62e-13	24	FALSE	PKN2	-138078
Hypertension	hypertension	rs786916	1	89290857	C	T	0.026945	0.00374	0.421313	12.2163	6.08e-13	24	FALSE	PKN2	-140952
Hypertension	hypertension	rs12073606	1	89293365	C	A	0.032855	0.004866	0.446536	10.8195	1.52e-11	24	FALSE	PKN2	-143460
Hypertension	hypertension	rs7534763	1	89293367	C	A	0.036234	0.004893	0.418573	12.8633	1.37e-13	24	FALSE	PKN2	-143462
Hypertension	hypertension	rs786913	1	89295330	A	G	0.035384	0.005461	0.342922	10.0222	9.5e-11	24	FALSE	PKN2	-145425
Hypertension	hypertension	rs786914	1	89295765	C	A	0.035368	0.005405	0.342931	10.2063	6.22e-11	24	FALSE	PKN2	-145860
Hypertension	hypertension	rs786915	1	89295825	C	G	0.026967	0.00374	0.421267	12.2342	5.83e-13	24	FALSE	PKN2	-145920
Hypertension	hypertension	rs786912	1	89301123	C	T	0.035369	0.005407	0.342944	10.1995	6.32e-11	24	FALSE	PKN2	-151218
Hypertension	hypertension	rs12066361	1	89303698	A	C	-0.03536	0.005392	0.657041	10.249	5.64e-11	24	FALSE	PKN2	1760
Hypertension	hypertension	rs10922492	1	89304059	T	A	-0.035353	0.005395	0.657032	10.235	5.82e-11	24	FALSE	PKN2	2121
Hypertension	hypertension	rs10801687	1	89307261	G	A	-0.035394	0.005609	0.656939	9.54258	2.87e-10	24	FALSE	PKN2	5323
Hypertension	hypertension	rs10922493	1	89309602	T	C	-0.035412	0.005497	0.656791	9.91511	1.22e-10	24	FALSE	PKN2	7664
Hypertension	hypertension	rs12143830	1	89323727	C	T	0.026734	0.003763	0.413769	11.8991	1.26e-12	24	FALSE	GTF2B	-5112
Hypertension	hypertension	rs12035750	1	89332099	T	C	-0.038855	0.004938	0.615306	14.4229	3.78e-15	24	FALSE	GTF2B	-13484
Hypertension	hypertension	rs2810883	1	89332165	C	T	0.026818	0.003764	0.413571	11.9659	1.08e-12	24	FALSE	GTF2B	-13550
Hypertension	hypertension	rs10493818	1	89333557	C	T	-0.035857	0.003935	0.665983	19.0682	8.55e-20	24	TRUE	GTF2B	-14942
Hypertension	hypertension	rs12045944	1	89337695	C	A	0.026803	0.003764	0.413425	11.9546	1.11e-12	24	FALSE	GTF2B	-19080
Hypertension	hypertension	rs12057453	1	89341515	C	T	-0.035572	0.004097	0.666181	17.3876	4.1e-18	24	FALSE	GTF2B	-22900
Hypertension	hypertension	rs10127863	1	89344256	G	A	0.0267	0.003761	0.413461	11.8826	1.31e-12	24	FALSE	GTF2B	-25641
Hypertension	hypertension	rs7554456	1	89344649	C	T	-0.035559	0.004041	0.666223	17.8352	1.46e-18	24	FALSE	GTF2B	-26034
Hypertension	hypertension	rs6659626	1	89351811	C	A	0.026645	0.003761	0.413432	11.8363	1.46e-12	24	FALSE	GTF2B	-33196
Hypertension	hypertension	rs12740480	1	89352612	T	A	-0.0388	0.004935	0.615504	14.4037	3.95e-15	24	FALSE	GTF2B	-33997
Hypertension	hypertension	rs10801689	1	89356844	A	G	-0.034711	0.004902	0.59983	11.8253	1.5e-12	24	FALSE	GTF2B	-38229
Hypertension	hypertension	rs4655888	1	89358186	A	T	-0.029556	0.003845	0.640788	13.8042	1.57e-14	24	FALSE	GTF2B	559
Hypertension	hypertension	rs10922500	1	89359543	A	C	-0.029501	0.003844	0.640596	13.7624	1.73e-14	24	FALSE	GTF2B	1916
Hypertension	hypertension	rs10922501	1	89359789	T	C	-0.032282	0.004931	0.615348	10.2153	6.09e-11	24	FALSE	GTF2B	2162
Hypertension	hypertension	rs12238994	1	89360157	G	C	-0.029145	0.003852	0.642105	13.3976	4e-14	24	FALSE	GTF2B	2530
Hypertension	hypertension	rs10922502	1	89360158	A	G	-0.029136	0.003851	0.642077	13.3921	4.05e-14	24	FALSE	GTF2B	2531
Hypertension	hypertension	rs10922503	1	89360520	T	G	-0.029429	0.003843	0.640661	13.7067	1.96e-14	24	FALSE	GTF2B	2893
Hypertension	hypertension	rs10922504	1	89361767	A	C	-0.029478	0.00384	0.640419	13.7644	1.72e-14	24	FALSE	GTF2B	4140
Hypertension	hypertension	rs6679817	1	89363264	C	T	-0.033816	0.003976	0.68056	16.7148	1.93e-17	24	FALSE	GTF2B	5637
Hypertension	hypertension	rs4322206	1	89364006	A	G	0.022593	0.0037	0.46924	8.97866	1.05e-09	24	FALSE	GTF2B	6379
Hypertension	hypertension	rs7551257	1	89364972	A	G	0.022612	0.0037	0.469123	8.99279	1.02e-09	24	FALSE	GTF2B	7345
Hypertension	hypertension	rs4284240	1	89366468	A	G	-0.027329	0.004944	0.652315	7.4782	3.33e-08	24	FALSE	GTF2B	8841
Hypertension	hypertension	rs7550741	1	89366676	G	A	0.022341	0.003701	0.467376	8.79051	1.62e-09	24	FALSE	GTF2B	9049
Hypertension	hypertension	rs7549363	1	89368765	T	C	0.022289	0.003701	0.470002	8.75337	1.76e-09	24	FALSE	GTF2B	11138
Hypertension	hypertension	rs59451191	1	89370336	T	A	-0.033417	0.005557	0.680071	8.72826	1.87e-09	24	FALSE	GTF2B	12709
Hypertension	hypertension	rs34726720	1	89370865	A	C	-0.028076	0.00388	0.650466	12.3186	4.8e-13	24	FALSE	GTF2B	13238
Hypertension	hypertension	rs10801690	1	89373371	T	C	-0.021938	0.003698	0.520197	8.51122	3.08e-09	24	FALSE	GTF2B	15744
Hypertension	hypertension	rs10754256	1	89376929	T	C	0.022023	0.003698	0.480006	8.57272	2.67e-09	24	FALSE	GTF2B	19302
Hypertension	hypertension	rs34974281	1	89381949	T	A	-0.029326	0.004675	0.768197	9.43859	3.64e-10	24	FALSE	CCBL2	19507
Hypertension	hypertension	rs9787133	1	89382664	C	G	-0.021745	0.003697	0.521746	8.3803	4.17e-09	24	FALSE	CCBL2	18792
Hypertension	hypertension	rs9787377	1	89383098	G	T	-0.021723	0.003695	0.520713	8.37286	4.24e-09	24	FALSE	CCBL2	18358
Hypertension	hypertension	rs7532151	1	89388944	A	C	-0.021209	0.003693	0.521189	8.01959	9.56e-09	24	FALSE	CCBL2	12512
Hypertension	hypertension	rs12130865	1	89396447	T	A	-0.021271	0.003693	0.521686	8.06475	8.61e-09	24	FALSE	CCBL2	5009
Hypertension	hypertension	rs12729558	1	89402960	C	G	-0.021229	0.003692	0.521709	8.03842	9.15e-09	24	FALSE	CCBL2	-1504
Hypertension	hypertension	rs35023423	1	89403478	G	A	-0.021264	0.003692	0.521731	8.0625	8.66e-09	24	FALSE	CCBL2	-2022
Hypertension	hypertension	rs12138645	1	89405332	A	G	-0.027176	0.004556	0.638254	8.59832	2.52e-09	24	FALSE	CCBL2	-3876
Hypertension	hypertension	rs10801696	1	89406541	G	A	0.021251	0.003691	0.478344	8.05747	8.76e-09	24	FALSE	CCBL2	-5085
Hypertension	hypertension	rs4233335	1	89408073	C	A	0.021319	0.003691	0.478393	8.1062	7.83e-09	24	FALSE	CCBL2	-6617
Hypertension	hypertension	rs12732490	1	89408394	C	T	-0.027187	0.004509	0.638418	8.77322	1.69e-09	24	FALSE	CCBL2	-6938
Hypertension	hypertension	rs7530513	1	89409911	G	A	-0.020953	0.003691	0.522358	7.85288	1.4e-08	24	FALSE	CCBL2	-8455
Hypertension	hypertension	rs12141262	1	89412188	T	C	-0.027143	0.004529	0.638339	8.67455	2.12e-09	24	FALSE	CCBL2	-10732
Hypertension	hypertension	rs12144640	1	89412372	G	A	-0.020959	0.003691	0.522358	7.85713	1.39e-08	24	FALSE	CCBL2	-10916
Hypertension	hypertension	rs6663465	1	89413353	C	T	-0.021263	0.003691	0.521893	8.06752	8.56e-09	24	FALSE	CCBL2	-11897
Hypertension	hypertension	rs2390675	1	89413873	C	T	-0.021262	0.003691	0.521893	8.06619	8.59e-09	24	FALSE	CCBL2	-12417
Hypertension	hypertension	rs2893083	1	89413920	A	G	-0.021284	0.003691	0.521871	8.0811	8.3e-09	24	FALSE	CCBL2	-12464
Hypertension	hypertension	rs1325923	1	89415576	T	C	-0.02117	0.003691	0.521856	7.99974	1e-08	24	FALSE	CCBL2	-14120
Hypertension	hypertension	rs6673179	1	89416516	T	C	-0.021185	0.003691	0.521851	8.00948	9.78e-09	24	FALSE	CCBL2	-15060
Hypertension	hypertension	rs6658267	1	89416738	C	G	-0.027085	0.004566	0.638327	8.51079	3.08e-09	24	FALSE	CCBL2	-15282
Hypertension	hypertension	rs6428487	1	89417315	T	A	-0.021053	0.003691	0.521796	7.91872	1.21e-08	24	FALSE	CCBL2	-15859
Hypertension	hypertension	rs2765524	1	89417695	C	T	0.027138	0.004841	0.362351	7.67371	2.12e-08	24	FALSE	CCBL2	-16239
Hypertension	hypertension	rs11579178	1	89417918	C	T	-0.027135	0.004696	0.637932	8.10996	7.76e-09	24	FALSE	CCBL2	-16462
Hypertension	hypertension	rs1409151	1	89418231	G	A	-0.021	0.003691	0.521821	7.88394	1.31e-08	24	FALSE	CCBL2	-16775
Hypertension	hypertension	rs1409152	1	89418403	C	T	-0.020919	0.003691	0.52205	7.82765	1.49e-08	24	FALSE	CCBL2	-16947
Hypertension	hypertension	rs6692335	1	89419861	G	A	-0.027006	0.004556	0.638281	8.50066	3.16e-09	24	FALSE	CCBL2	-18405
Hypertension	hypertension	rs1325924	1	89420315	T	C	-0.021015	0.003691	0.521857	7.89382	1.28e-08	24	FALSE	CCBL2	-18859
Hypertension	hypertension	rs10801697	1	89422084	T	A	-0.020988	0.003691	0.521822	7.87615	1.33e-08	24	FALSE	CCBL2	-20628
Hypertension	hypertension	rs10801698	1	89422173	C	A	-0.020996	0.003691	0.521822	7.88122	1.31e-08	24	FALSE	CCBL2	-20717
Hypertension	hypertension	rs10922528	1	89422472	T	G	-0.027004	0.004551	0.638274	8.51647	3.04e-09	24	FALSE	CCBL2	-21016
Hypertension	hypertension	rs2038905	1	89423623	T	A	-0.027004	0.004556	0.638271	8.49892	3.17e-09	24	FALSE	CCBL2	-22167
Hypertension	hypertension	rs6682686	1	89423920	C	T	-0.021084	0.003691	0.521489	7.94165	1.14e-08	24	FALSE	CCBL2	-22464
Hypertension	hypertension	rs28633936	1	89425806	C	T	-0.021074	0.003691	0.52181	7.93525	1.16e-08	24	FALSE	CCBL2	-24350
Hypertension	hypertension	rs17472737	1	89425939	C	T	-0.020995	0.003691	0.521777	7.88062	1.32e-08	24	FALSE	CCBL2	-24483
Hypertension	hypertension	rs17472779	1	89425966	T	C	-0.02099	0.003691	0.521748	7.87657	1.33e-08	24	FALSE	CCBL2	-24510
Hypertension	hypertension	rs2765527	1	89426260	T	C	0.021277	0.003692	0.478448	8.07302	8.45e-09	24	FALSE	CCBL2	-24804
Hypertension	hypertension	rs10922529	1	89426277	C	T	-0.021056	0.003691	0.521781	7.9218	1.2e-08	24	FALSE	CCBL2	-24821
Hypertension	hypertension	rs3738055	1	89426902	G	A	-0.020901	0.003691	0.522061	7.81482	1.53e-08	24	FALSE	CCBL2	-25446
Hypertension	hypertension	rs10922530	1	89427252	G	A	-0.027201	0.004685	0.637844	8.18136	6.59e-09	24	FALSE	CCBL2	-25796
Hypertension	hypertension	rs1325922	1	89427453	G	A	-0.020921	0.003691	0.522034	7.82899	1.48e-08	24	FALSE	CCBL2	-25997
Hypertension	hypertension	rs3753683	1	89427571	G	C	-0.020901	0.003691	0.522086	7.81497	1.53e-08	24	FALSE	CCBL2	-26115
Hypertension	hypertension	rs3820242	1	89428107	A	G	-0.020943	0.003692	0.521656	7.83886	1.45e-08	24	FALSE	CCBL2	-26651
Hypertension	hypertension	rs1409148	1	89429039	T	A	-0.020983	0.003693	0.521812	7.8659	1.36e-08	24	FALSE	CCBL2	-27583
Hypertension	hypertension	rs1409149	1	89429149	T	C	-0.021062	0.003693	0.521798	7.92041	1.2e-08	24	FALSE	CCBL2	-27693
Hypertension	hypertension	rs1536259	1	89430420	A	G	-0.020893	0.003693	0.522041	7.80388	1.57e-08	24	FALSE	CCBL2	-28964
Hypertension	hypertension	rs7526419	1	89431277	C	T	-0.021049	0.003693	0.521852	7.91161	1.23e-08	24	FALSE	CCBL2	-29821
Hypertension	hypertension	rs12760975	1	89433006	A	C	-0.027207	0.004689	0.637805	8.17136	6.74e-09	24	FALSE	CCBL2	-31550
Hypertension	hypertension	rs3753679	1	89435414	A	G	-0.020958	0.003693	0.521803	7.84728	1.42e-08	24	FALSE	CCBL2	-33958
Hypertension	hypertension	rs2810876	1	89435523	T	A	0.021176	0.003693	0.478628	7.9957	1.01e-08	24	FALSE	CCBL2	-34067
Hypertension	hypertension	rs7539070	1	89435778	T	C	-0.020907	0.003693	0.521835	7.81194	1.54e-08	24	FALSE	CCBL2	-34322
Hypertension	hypertension	rs10801699	1	89436181	T	C	-0.020891	0.003693	0.522034	7.8003	1.58e-08	24	FALSE	CCBL2	-34725
Hypertension	hypertension	rs4142616	1	89438113	A	T	-0.021053	0.003693	0.521788	7.91038	1.23e-08	24	FALSE	CCBL2	-36657
Hypertension	hypertension	rs7556189	1	89438598	G	C	-0.020968	0.003694	0.521803	7.85172	1.41e-08	24	FALSE	CCBL2	-37142
Hypertension	hypertension	rs12729969	1	89438739	T	A	-0.020883	0.003694	0.522053	7.79278	1.61e-08	24	FALSE	CCBL2	-37283
Hypertension	hypertension	rs35594043	1	89440675	G	A	-0.026888	0.004489	0.63876	8.66602	2.16e-09	24	FALSE	CCBL2	-39219
Hypertension	hypertension	rs12065833	1	89440804	G	A	-0.020867	0.003697	0.522202	7.76919	1.7e-08	24	FALSE	CCBL2	-39348
Hypertension	hypertension	rs4656069	1	89440896	A	G	-0.027238	0.004763	0.637554	7.95909	1.1e-08	24	FALSE	CCBL2	-39440
Hypertension	hypertension	rs4656070	1	89440917	C	A	-0.020909	0.003697	0.522002	7.79896	1.59e-08	24	FALSE	CCBL2	-39461
Hypertension	hypertension	rs4656071	1	89440977	G	A	-0.020914	0.003696	0.521971	7.80397	1.57e-08	24	FALSE	CCBL2	-39521
Hypertension	hypertension	rs12120164	1	89441642	A	G	-0.025144	0.003723	0.550092	10.8273	1.49e-11	24	FALSE	CCBL2	-40186
Hypertension	hypertension	rs10922531	1	89442732	T	C	-0.02515	0.003725	0.549357	10.8208	1.51e-11	24	FALSE	CCBL2	-41276
Hypertension	hypertension	rs10922532	1	89442733	C	T	-0.032246	0.003962	0.666824	15.379	4.18e-16	24	FALSE	CCBL2	-41277
Hypertension	hypertension	rs7517036	1	89443967	A	T	-0.025342	0.003726	0.549896	10.9683	1.08e-11	24	FALSE	CCBL2	-42511
Hypertension	hypertension	rs4655890	1	89444965	C	T	-0.025582	0.003737	0.551776	11.103	7.89e-12	24	FALSE	CCBL2	-43509
Hypertension	hypertension	rs10754258	1	89447978	T	A	-0.026053	0.003784	0.551937	11.2218	6e-12	24	FALSE	CCBL2	-46522
Hypertension	hypertension	rs549364	1	93521909	G	A	-0.034002	0.00583	0.114017	8.2501	5.62e-09	25	FALSE	MTF2	22883
Hypertension	hypertension	rs10782951	1	93523831	T	G	-0.03413	0.005827	0.114009	8.31449	4.85e-09	25	TRUE	MTF2	20961
Hypertension	hypertension	rs12723189	1	93529287	G	A	0.03384	0.005826	0.886011	8.18769	6.49e-09	25	FALSE	MTF2	15505
Hypertension	hypertension	rs9659100	1	94138173	G	A	0.026669	0.004832	0.819477	7.4578	3.48e-08	26	TRUE	BCAR3	-110826
Hypertension	hypertension	rs3897933	1	97676519	G	A	-0.022074	0.004026	0.699127	7.36697	4.3e-08	27	FALSE	DPYD	-133220
Hypertension	hypertension	rs1931072	1	97693858	G	A	-0.022407	0.004021	0.698353	7.59037	2.57e-08	27	FALSE	DPYD	-150559
Hypertension	hypertension	rs827497	1	97694442	C	T	-0.021967	0.004024	0.699166	7.31061	4.89e-08	27	FALSE	DPYD	-151143
Hypertension	hypertension	rs864335	1	97695794	T	G	-0.022697	0.004026	0.697809	7.75247	1.77e-08	27	TRUE	DPYD	-152495
Hypertension	hypertension	rs866129	1	97696711	A	T	-0.022449	0.004022	0.698695	7.61204	2.44e-08	27	FALSE	DPYD	-153412
Hypertension	hypertension	rs197377	1	112291644	C	T	-0.026037	0.004531	0.790843	8.02766	9.38e-09	28	FALSE	FAM212B	-68392
Hypertension	hypertension	rs197388	1	112297482	A	T	-0.025838	0.004528	0.79048	7.9272	1.18e-08	28	FALSE	FAM212B	-74230
Hypertension	hypertension	rs55933721	1	112325089	G	T	-0.024635	0.004479	0.78336	7.41183	3.87e-08	28	FALSE	KCND3	-11805
Hypertension	hypertension	rs1538389	1	112327144	C	T	-0.028664	0.004533	0.789805	9.57648	2.65e-10	28	TRUE	KCND3	-13860
Hypertension	hypertension	rs2365667	1	112331234	A	G	-0.026361	0.004457	0.780241	8.46425	3.43e-09	28	FALSE	KCND3	-17950
Hypertension	hypertension	rs755720	1	112333983	G	A	-0.028389	0.004526	0.789323	9.43597	3.66e-10	28	FALSE	KCND3	-20699
Hypertension	hypertension	rs12135457	1	112334983	T	C	-0.028536	0.004519	0.788802	9.55383	2.79e-10	28	FALSE	KCND3	-21699
Hypertension	hypertension	rs11102332	1	112335128	G	A	-0.024256	0.004435	0.776495	7.33599	4.61e-08	28	FALSE	KCND3	-21844
Hypertension	hypertension	rs475620	1	112335252	C	T	-0.024687	0.004239	0.744941	8.22821	5.91e-09	28	FALSE	KCND3	-21968
Hypertension	hypertension	rs10857904	1	112336978	G	T	-0.026448	0.004452	0.779817	8.53519	2.92e-09	28	FALSE	KCND3	-23694
Hypertension	hypertension	rs10857905	1	112337024	A	G	-0.026396	0.004452	0.77981	8.50461	3.13e-09	28	FALSE	KCND3	-23740
Hypertension	hypertension	rs4839167	1	112338985	T	A	-0.026398	0.004455	0.780201	8.49486	3.2e-09	28	FALSE	KCND3	-25701
Hypertension	hypertension	rs56032315	1	112339810	G	C	-0.026366	0.004453	0.779854	8.48348	3.28e-09	28	FALSE	KCND3	-26526
Hypertension	hypertension	rs509705	1	112340306	A	G	-0.023535	0.004196	0.736764	7.68176	2.08e-08	28	FALSE	KCND3	-27022
Hypertension	hypertension	rs12141602	1	112340536	T	G	-0.026408	0.004456	0.780223	8.49776	3.18e-09	28	FALSE	KCND3	-27252
Hypertension	hypertension	rs12144279	1	112340906	G	A	-0.026376	0.004456	0.780194	8.4798	3.31e-09	28	FALSE	KCND3	-27622
Hypertension	hypertension	rs11102333	1	112341900	C	A	-0.02851	0.004527	0.789319	9.50824	3.1e-10	28	FALSE	KCND3	-28616
Hypertension	hypertension	rs4839168	1	112342509	C	T	-0.028363	0.004522	0.788802	9.43342	3.69e-10	28	FALSE	KCND3	-29225
Hypertension	hypertension	rs4839169	1	112342560	T	C	-0.028484	0.004524	0.788867	9.50143	3.15e-10	28	FALSE	KCND3	-29276
Hypertension	hypertension	rs11802664	1	112342573	C	T	-0.028484	0.004524	0.788867	9.50171	3.15e-10	28	FALSE	KCND3	-29289
Hypertension	hypertension	rs12117487	1	112343208	G	A	-0.028241	0.004524	0.788828	9.3538	4.43e-10	28	FALSE	KCND3	-29924
Hypertension	hypertension	rs631037	1	112344367	C	T	-0.028419	0.004529	0.789485	9.44087	3.62e-10	28	FALSE	KCND3	-31083
Hypertension	hypertension	rs114290313	1	112902715	G	A	-0.07044	0.01233	0.97765	7.94347	1.14e-08	29	FALSE	CTTNBP2NL	36088
Hypertension	hypertension	rs1759687	1	112951819	A	G	0.032646	0.005204	0.852688	9.43615	3.66e-10	29	FALSE	CTTNBP2NL	-13016
Hypertension	hypertension	rs1175630	1	112953341	T	C	-0.032625	0.005202	0.147343	9.43247	3.69e-10	29	FALSE	CTTNBP2NL	-14538
Hypertension	hypertension	rs962402	1	112954994	A	G	-0.032761	0.005205	0.147236	9.49621	3.19e-10	29	FALSE	CTTNBP2NL	-16191
Hypertension	hypertension	rs1175633	1	112955870	G	A	-0.032656	0.005205	0.147247	9.44078	3.62e-10	29	FALSE	CTTNBP2NL	-17067
Hypertension	hypertension	rs1618606	1	112964856	T	C	-0.032521	0.005204	0.147326	9.37121	4.25e-10	29	FALSE	CTTNBP2NL	-26053
Hypertension	hypertension	rs1777619	1	112976599	G	A	-0.032603	0.005207	0.147199	9.40629	3.92e-10	29	FALSE	CTTNBP2NL	-37796
Hypertension	hypertension	rs1777620	1	112977856	G	A	-0.03255	0.005207	0.147184	9.37752	4.19e-10	29	FALSE	CTTNBP2NL	-39053
Hypertension	hypertension	rs1175645	1	112981412	A	G	-0.032631	0.005206	0.147227	9.42192	3.79e-10	29	FALSE	CTTNBP2NL	-42609
Hypertension	hypertension	rs2151374	1	112982937	A	T	-0.032555	0.005208	0.147176	9.37516	4.22e-10	29	FALSE	CTTNBP2NL	-44134
Hypertension	hypertension	rs1175641	1	112999227	G	A	-0.032675	0.005211	0.147156	9.4312	3.71e-10	29	FALSE	CTTNBP2NL	-60424
Hypertension	hypertension	rs2798245	1	113007539	T	C	-0.033293	0.005228	0.146858	9.70548	1.97e-10	29	FALSE	CTTNBP2NL	1461
Hypertension	hypertension	rs2798243	1	113011245	A	G	-0.0336	0.005204	0.149241	9.95743	1.1e-10	29	FALSE	WNT2B	-2082
Hypertension	hypertension	rs1537413	1	113017515	A	C	-0.03396	0.005192	0.150468	10.1971	6.35e-11	29	FALSE	WNT2B	-8352
Hypertension	hypertension	rs1175650	1	113019574	T	C	-0.034419	0.005189	0.151	10.4682	3.4e-11	29	FALSE	WNT2B	-10411
Hypertension	hypertension	rs1777618	1	113023312	G	C	-0.046603	0.004735	0.191454	22.1059	7.84e-23	29	FALSE	WNT2B	-14149
Hypertension	hypertension	rs971791	1	113026534	G	A	-0.044066	0.004317	0.245257	23.7068	1.96e-24	29	FALSE	WNT2B	-17371
Hypertension	hypertension	rs10857957	1	113026801	T	A	-0.040284	0.005782	0.77903	11.4744	3.35e-12	29	FALSE	WNT2B	-17638
Hypertension	hypertension	rs11102481	1	113026852	T	C	-0.049073	0.00656	0.837365	13.1112	7.74e-14	29	FALSE	WNT2B	-17689
Hypertension	hypertension	rs1759695	1	113027802	T	A	-0.050711	0.004838	0.179835	24.9488	1.13e-25	29	FALSE	WNT2B	-18639
Hypertension	hypertension	rs1777607	1	113028740	G	C	-0.041664	0.005811	0.780631	12.1086	7.79e-13	29	FALSE	WNT2B	-19577
Hypertension	hypertension	rs1759696	1	113028932	T	G	-0.044025	0.004316	0.245208	23.669	2.14e-24	29	FALSE	WNT2B	-19769
Hypertension	hypertension	rs2780261	1	113033261	A	G	-0.044428	0.004403	0.233695	23.1889	6.47e-24	29	FALSE	WNT2B	-24098
Hypertension	hypertension	rs2483336	1	113034287	T	C	-0.045238	0.004334	0.241837	24.7462	1.79e-25	29	FALSE	WNT2B	-25124
Hypertension	hypertension	rs72699046	1	113038761	G	C	-0.103254	0.006041	0.892344	64.7239	1.89e-65	29	FALSE	WNT2B	-29598
Hypertension	hypertension	rs351354	1	113038795	A	G	-0.052854	0.004857	0.177522	26.8208	1.51e-27	29	FALSE	WNT2B	-29632
Hypertension	hypertension	rs351358	1	113039993	G	A	-0.052873	0.004849	0.177583	26.9297	1.18e-27	29	FALSE	WNT2B	-30830
Hypertension	hypertension	rs2798239	1	113040832	G	C	-0.052909	0.004781	0.184234	27.7082	1.96e-28	29	FALSE	WNT2B	-31669
Hypertension	hypertension	rs351361	1	113042558	T	C	-0.052651	0.004756	0.187333	27.7289	1.87e-28	29	FALSE	WNT2B	-33395
Hypertension	hypertension	rs12037987	1	113042822	T	C	-0.105086	0.005893	0.885906	70.3564	4.4e-71	29	FALSE	WNT2B	-33659
Hypertension	hypertension	rs12038119	1	113043423	A	G	-0.105414	0.005894	0.885869	70.7681	1.71e-71	29	FALSE	WNT2B	-34260
Hypertension	hypertension	rs10776752	1	113044328	G	T	-0.106432	0.005867	0.884678	72.7739	1.68e-73	29	TRUE	WNT2B	-35165
Hypertension	hypertension	rs351364	1	113045061	A	T	-0.048964	0.004275	0.250321	29.6056	2.48e-30	29	FALSE	WNT2B	-35898
Hypertension	hypertension	rs351365	1	113046395	T	C	-0.049546	0.004314	0.243593	29.7688	1.7e-30	29	FALSE	WNT2B	-37232
Hypertension	hypertension	rs3790604	1	113046879	C	A	-0.105937	0.005861	0.884135	72.2408	5.74e-73	29	FALSE	WNT2B	-37716
Hypertension	hypertension	rs72993045	1	113047178	T	C	-0.113593	0.010334	0.943042	27.3455	4.51e-28	29	FALSE	WNT2B	-38015
Hypertension	hypertension	rs183114813	1	113047858	T	C	-0.085199	0.014926	0.982041	7.93083	1.17e-08	29	FALSE	WNT2B	-38695
Hypertension	hypertension	rs11102484	1	113051730	C	G	-0.047818	0.008756	0.644914	7.31507	4.84e-08	29	FALSE	WNT2B	-42567
Hypertension	hypertension	rs3790605	1	113052155	C	G	-0.047962	0.008498	0.644188	7.76855	1.7e-08	29	FALSE	WNT2B	-42992
Hypertension	hypertension	rs3790606	1	113052186	G	C	-0.048062	0.008439	0.644172	7.89877	1.26e-08	29	FALSE	WNT2B	-43023
Hypertension	hypertension	rs11102485	1	113052923	C	G	-0.102297	0.005783	0.879637	69.2426	5.72e-70	29	FALSE	WNT2B	-43760
Hypertension	hypertension	rs3790607	1	113053023	A	C	-0.102476	0.005758	0.879759	70.0793	8.33e-71	29	FALSE	WNT2B	-43860
Hypertension	hypertension	rs351370	1	113054659	C	T	-0.037786	0.006019	0.40586	9.44989	3.55e-10	29	FALSE	WNT2B	-45496
Hypertension	hypertension	rs58118553	1	113055758	A	C	-0.088956	0.009663	0.932585	19.4444	3.59e-20	29	FALSE	WNT2B	-46595
Hypertension	hypertension	rs3737136	1	113060432	A	G	-0.029166	0.004421	0.773123	10.3616	4.35e-11	29	FALSE	WNT2B	-51269
Hypertension	hypertension	rs6668533	1	113064468	G	A	0.041949	0.004268	0.751369	22.0427	9.06e-23	29	FALSE	WNT2B	-55305
Hypertension	hypertension	rs3790611	1	113067792	A	G	0.041693	0.004257	0.749596	21.8936	1.28e-22	29	FALSE	WNT2B	-58629
Hypertension	hypertension	rs12401734	1	113071834	T	C	0.042	0.004265	0.751024	22.1281	7.45e-23	29	FALSE	WNT2B	-62671
Hypertension	hypertension	rs12402929	1	113072293	G	C	0.040768	0.005488	0.742219	12.9431	1.14e-13	29	FALSE	WNT2B	-63130
Hypertension	hypertension	rs2273369	1	113072477	A	G	0.041831	0.004258	0.749778	22.0268	9.4e-23	29	FALSE	WNT2B	-63314
Hypertension	hypertension	rs7522110	1	113072914	A	C	0.041564	0.004257	0.749539	21.7658	1.71e-22	29	FALSE	ST7L	-6774
Hypertension	hypertension	rs35857935	1	113073512	T	C	0.046811	0.007087	0.926384	10.3861	4.11e-11	29	FALSE	ST7L	-7372
Hypertension	hypertension	rs12402469	1	113076625	G	A	0.041537	0.004259	0.750177	21.7128	1.94e-22	29	FALSE	ST7L	-10485
Hypertension	hypertension	rs12117479	1	113076819	T	A	-0.03924	0.006555	0.747708	8.65611	2.21e-09	29	FALSE	ST7L	-10679
Hypertension	hypertension	rs200285205	1	113078025	G	T	-0.100035	0.01188	0.955963	16.4032	3.95e-17	29	FALSE	ST7L	-11885
Hypertension	hypertension	rs201284854	1	113078028	G	T	-0.153143	0.019926	0.982011	13.7972	1.6e-14	29	FALSE	ST7L	-11888
Hypertension	hypertension	rs6537740	1	113080084	T	G	0.041798	0.004267	0.751415	21.9062	1.24e-22	29	FALSE	ST7L	-13944
Hypertension	hypertension	rs12029985	1	113081783	G	C	-0.039447	0.006621	0.748121	8.58038	2.63e-09	29	FALSE	ST7L	-15643
Hypertension	hypertension	rs10857961	1	113082153	C	A	-0.039357	0.006566	0.747791	8.67743	2.1e-09	29	FALSE	ST7L	-16013
Hypertension	hypertension	rs3790612	1	113084146	G	A	0.041596	0.004259	0.750157	21.7763	1.67e-22	29	FALSE	ST7L	-18006
Hypertension	hypertension	rs6537741	1	113085175	G	T	0.041002	0.004633	0.796731	18.037	9.18e-19	29	FALSE	ST7L	-19035
Hypertension	hypertension	rs6537742	1	113085197	C	A	0.047743	0.004655	0.800477	23.9246	1.19e-24	29	FALSE	ST7L	-19057
Hypertension	hypertension	rs35023236	1	113085452	C	G	-0.039567	0.006729	0.748602	8.3763	4.2e-09	29	FALSE	ST7L	-19312
Hypertension	hypertension	rs7537789	1	113086449	C	T	0.041474	0.005511	0.745904	13.2629	5.46e-14	29	FALSE	ST7L	-20309
Hypertension	hypertension	rs7551933	1	113086706	T	C	0.041573	0.004291	0.75581	21.4448	3.59e-22	29	FALSE	ST7L	-20566
Hypertension	hypertension	rs7549547	1	113086717	A	T	0.0416	0.004291	0.755815	21.4709	3.38e-22	29	FALSE	ST7L	-20577
Hypertension	hypertension	rs6659677	1	113087076	G	C	0.04161	0.004291	0.755786	21.4821	3.3e-22	29	FALSE	ST7L	-20936
Hypertension	hypertension	rs7516421	1	113089696	T	C	0.038817	0.004216	0.74263	19.451	3.54e-20	29	FALSE	ST7L	-23556
Hypertension	hypertension	rs6661642	1	113090109	T	C	0.041187	0.005509	0.74575	13.0968	8e-14	29	FALSE	ST7L	-23969
Hypertension	hypertension	rs6672761	1	113090429	G	A	0.041439	0.00429	0.755701	21.3238	4.74e-22	29	FALSE	ST7L	-24289
Hypertension	hypertension	rs12136781	1	113090655	C	T	0.041457	0.00429	0.755682	21.3405	4.57e-22	29	FALSE	ST7L	-24515
Hypertension	hypertension	rs56135413	1	113092906	T	C	-0.039439	0.00697	0.748157	7.80565	1.56e-08	29	FALSE	ST7L	-26766
Hypertension	hypertension	rs11102494	1	113094022	G	A	0.041516	0.004282	0.754216	21.4737	3.36e-22	29	FALSE	ST7L	-27882
Hypertension	hypertension	rs6696991	1	113095661	C	T	0.038808	0.004216	0.74262	19.4431	3.6e-20	29	FALSE	ST7L	-29521
Hypertension	hypertension	rs6663922	1	113095948	T	C	0.038845	0.004216	0.742657	19.4746	3.35e-20	29	FALSE	ST7L	-29808
Hypertension	hypertension	rs6537744	1	113096746	C	G	0.041265	0.004289	0.755611	21.1564	6.98e-22	29	FALSE	ST7L	-30606
Hypertension	hypertension	rs10857964	1	113097633	T	C	-0.039379	0.006944	0.748186	7.83769	1.45e-08	29	FALSE	ST7L	-31493
Hypertension	hypertension	rs6658555	1	113098534	C	T	0.041589	0.004297	0.756842	21.4027	3.96e-22	29	FALSE	ST7L	-32394
Hypertension	hypertension	rs3762335	1	113100548	C	T	0.041416	0.00429	0.755707	21.2969	5.05e-22	29	FALSE	ST7L	-34408
Hypertension	hypertension	rs17438324	1	113100573	C	T	0.041447	0.00429	0.755692	21.3307	4.67e-22	29	FALSE	ST7L	-34433
Hypertension	hypertension	rs6681371	1	113101168	T	G	0.041683	0.004297	0.756947	21.4931	3.21e-22	29	FALSE	ST7L	-35028
Hypertension	hypertension	rs7535636	1	113101799	A	G	0.041441	0.00429	0.755691	21.3245	4.74e-22	29	FALSE	ST7L	-35659
Hypertension	hypertension	rs61818772	1	113102143	C	G	0.041613	0.004298	0.756914	21.4181	3.82e-22	29	FALSE	ST7L	-36003
Hypertension	hypertension	rs60900293	1	113102398	C	T	-0.039536	0.00687	0.748211	8.05061	8.9e-09	29	FALSE	ST7L	-36258
Hypertension	hypertension	rs6673930	1	113104887	A	G	0.041158	0.004289	0.75555	21.0508	8.9e-22	29	FALSE	ST7L	-38747
Hypertension	hypertension	rs36029940	1	113106444	T	G	0.041678	0.004297	0.756949	21.4884	3.25e-22	29	FALSE	ST7L	-40304
Hypertension	hypertension	rs12137269	1	113106633	C	T	-0.039537	0.006867	0.748171	8.05736	8.76e-09	29	FALSE	ST7L	-40493
Hypertension	hypertension	rs112363416	1	113107543	T	C	0.042227	0.004294	0.75635	22.0617	8.68e-23	29	FALSE	ST7L	-41403
Hypertension	hypertension	rs7540251	1	113107826	T	C	0.041827	0.005519	0.747045	13.4401	3.63e-14	29	FALSE	ST7L	-41686
Hypertension	hypertension	rs11102496	1	113108464	C	G	-0.039515	0.006891	0.748196	7.99709	1.01e-08	29	FALSE	ST7L	-42324
Hypertension	hypertension	rs6693880	1	113110261	A	G	0.04147	0.00429	0.755706	21.3528	4.44e-22	29	FALSE	ST7L	-44121
Hypertension	hypertension	rs999923	1	113110548	T	C	0.041481	0.00429	0.755658	21.3624	4.34e-22	29	FALSE	ST7L	-44408
Hypertension	hypertension	rs35482634	1	113113721	G	A	0.041457	0.00429	0.755706	21.3402	4.57e-22	29	FALSE	ST7L	-47581
Hypertension	hypertension	rs7542820	1	113114111	T	C	0.041235	0.004289	0.755603	21.127	7.47e-22	29	FALSE	ST7L	-47971
Hypertension	hypertension	rs6690169	1	113114974	A	G	0.04146	0.00429	0.755703	21.3432	4.54e-22	29	FALSE	ST7L	-48834
Hypertension	hypertension	rs12406530	1	113117213	A	G	-0.039003	0.006406	0.744686	8.93128	1.17e-09	29	FALSE	ST7L	-51073
Hypertension	hypertension	rs12406906	1	113117900	T	G	0.041236	0.004287	0.755286	21.149	7.1e-22	29	FALSE	ST7L	-51760
Hypertension	hypertension	rs12750023	1	113118329	G	A	0.041347	0.00429	0.755698	21.2333	5.84e-22	29	FALSE	ST7L	-52189
Hypertension	hypertension	rs11102498	1	113119442	T	C	-0.03935	0.00674	0.748169	8.265	5.43e-09	29	FALSE	ST7L	-53302
Hypertension	hypertension	rs10857967	1	113120593	A	G	-0.039304	0.006788	0.748297	8.14167	7.22e-09	29	FALSE	ST7L	-54453
Hypertension	hypertension	rs143287206	1	113121938	C	T	0.063299	0.010198	0.939584	9.25471	5.56e-10	29	FALSE	ST7L	-55798
Hypertension	hypertension	rs12138335	1	113122760	T	C	0.041552	0.004297	0.75693	21.3664	4.3e-22	29	FALSE	ST7L	-56620
Hypertension	hypertension	rs34569066	1	113123360	C	T	-0.03931	0.006771	0.748314	8.18157	6.58e-09	29	FALSE	ST7L	-57220
Hypertension	hypertension	rs2064711	1	113124239	C	T	-0.039398	0.006819	0.74822	8.10914	7.78e-09	29	FALSE	ST7L	-58099
Hypertension	hypertension	rs12140506	1	113127430	G	A	-0.039366	0.006714	0.74828	8.33236	4.65e-09	29	FALSE	ST7L	-61290
Hypertension	hypertension	rs12137107	1	113127437	A	G	0.041351	0.00429	0.755671	21.2376	5.79e-22	29	FALSE	ST7L	-61297
Hypertension	hypertension	rs11102501	1	113127954	G	A	-0.039348	0.006732	0.74828	8.2842	5.2e-09	29	FALSE	ST7L	-61814
Hypertension	hypertension	rs12045227	1	113128212	G	A	-0.039329	0.006752	0.748282	8.23194	5.86e-09	29	FALSE	ST7L	-62072
Hypertension	hypertension	rs12119489	1	113128286	C	T	0.041323	0.00429	0.755733	21.2032	6.26e-22	29	FALSE	ST7L	-62146
Hypertension	hypertension	rs12724928	1	113128931	T	C	-0.039343	0.006737	0.748271	8.26913	5.38e-09	29	FALSE	ST7L	-62791
Hypertension	hypertension	rs6671645	1	113129128	A	G	0.038576	0.004215	0.742594	19.2237	5.97e-20	29	FALSE	ST7L	-62988
Hypertension	hypertension	rs12739994	1	113131159	T	C	0.04132	0.004298	0.757002	21.132	7.38e-22	29	FALSE	ST7L	-65019
Hypertension	hypertension	rs6691917	1	113137043	G	C	0.038693	0.004216	0.742618	19.3325	4.65e-20	29	FALSE	ST7L	-70903
Hypertension	hypertension	rs12758377	1	113137221	C	A	0.041378	0.00429	0.755706	21.2626	5.46e-22	29	FALSE	ST7L	-71081
Hypertension	hypertension	rs34107138	1	113137570	T	C	-0.039222	0.00686	0.748245	7.95388	1.11e-08	29	FALSE	ST7L	-71430
Hypertension	hypertension	rs12143068	1	113138110	A	G	0.041122	0.004289	0.755604	21.0156	9.65e-22	29	FALSE	ST7L	-71970
Hypertension	hypertension	rs6698030	1	113138318	G	A	0.041556	0.004297	0.756931	21.3683	4.28e-22	29	FALSE	ST7L	-72178
Hypertension	hypertension	rs6701351	1	113139196	G	A	0.038672	0.004216	0.742617	19.3126	4.87e-20	29	FALSE	ST7L	-73056
Hypertension	hypertension	rs12049572	1	113140583	T	C	-0.03927	0.006919	0.748243	7.84947	1.41e-08	29	FALSE	ST7L	-74443
Hypertension	hypertension	rs11102508	1	113141175	T	C	0.03866	0.004216	0.742611	19.2997	5.01e-20	29	FALSE	ST7L	-75035
Hypertension	hypertension	rs11102509	1	113141218	A	G	-0.032722	0.005944	0.795635	7.42193	3.79e-08	29	FALSE	ST7L	-75078
Hypertension	hypertension	rs34531155	1	113141550	C	T	0.041519	0.004299	0.756997	21.3122	4.87e-22	29	FALSE	ST7L	-75410
Hypertension	hypertension	rs6674053	1	113143896	C	G	0.041348	0.00429	0.755704	21.2299	5.89e-22	29	FALSE	ST7L	-77756
Hypertension	hypertension	rs6674068	1	113143960	C	T	0.041344	0.00429	0.7557	21.2254	5.95e-22	29	FALSE	ST7L	-77820
Hypertension	hypertension	rs11102510	1	113144012	C	T	0.041448	0.004298	0.757056	21.2487	5.64e-22	29	FALSE	ST7L	-77872
Hypertension	hypertension	rs12728311	1	113144439	G	A	-0.037606	0.004976	0.728384	13.3665	4.3e-14	29	FALSE	ST7L	-78299
Hypertension	hypertension	rs12125361	1	113144779	C	T	0.041146	0.005511	0.745752	13.066	8.59e-14	29	FALSE	ST7L	-78639
Hypertension	hypertension	rs55652172	1	113147607	G	A	-0.039254	0.006635	0.748291	8.47036	3.39e-09	29	FALSE	ST7L	-81467
Hypertension	hypertension	rs7552692	1	113147897	A	C	0.038585	0.004232	0.744012	19.0863	8.2e-20	29	FALSE	ST7L	-81757
Hypertension	hypertension	rs7552693	1	113147898	A	C	0.038567	0.004229	0.74369	19.0976	7.99e-20	29	FALSE	ST7L	-81758
Hypertension	hypertension	rs12118370	1	113148267	A	G	0.040992	0.004289	0.755478	20.8872	1.3e-21	29	FALSE	ST7L	-82127
Hypertension	hypertension	rs61818800	1	113148571	A	G	0.040578	0.004311	0.758245	20.2899	5.13e-21	29	FALSE	ST7L	-82431
Hypertension	hypertension	rs7527076	1	113150481	G	A	0.041221	0.004291	0.755811	21.0968	8e-22	29	FALSE	ST7L	-84341
Hypertension	hypertension	rs7519368	1	113150644	T	A	0.043913	0.004183	0.734771	25.0225	9.5e-26	29	FALSE	ST7L	-84504
Hypertension	hypertension	rs6537745	1	113154080	T	C	0.038702	0.004217	0.742752	19.3291	4.69e-20	29	FALSE	ST7L	-87940
Hypertension	hypertension	rs9308256	1	113154364	C	T	-0.037332	0.005171	0.728181	12.2651	5.43e-13	29	FALSE	ST7L	-88224
Hypertension	hypertension	rs7546203	1	113154529	C	A	0.041266	0.005514	0.746207	13.1231	7.53e-14	29	FALSE	ST7L	-88389
Hypertension	hypertension	rs12122980	1	113157181	T	C	-0.037358	0.005164	0.728175	12.3136	4.86e-13	29	FALSE	ST7L	-91041
Hypertension	hypertension	rs9429694	1	113158289	G	A	0.041327	0.004291	0.755882	21.1953	6.38e-22	29	FALSE	ST7L	-92149
Hypertension	hypertension	rs7415988	1	113159730	G	T	-0.041606	0.004299	0.242865	21.4008	3.97e-22	29	FALSE	ST7L	-93590
Hypertension	hypertension	rs11102513	1	113160170	C	T	-0.037355	0.005173	0.728189	12.271	5.36e-13	29	FALSE	ST7L	-94030
Hypertension	hypertension	rs11102514	1	113160419	C	T	-0.037348	0.005167	0.728213	12.2902	5.13e-13	29	FALSE	ST7L	-94279
Hypertension	hypertension	rs11102516	1	113161350	G	A	-0.093937	0.016773	0.899334	7.65917	2.19e-08	29	FALSE	ST7L	-95210
Hypertension	hypertension	rs3795820	1	113163042	C	A	-0.041555	0.00428	0.245978	21.5274	2.97e-22	29	FALSE	ST7L	-96902
Hypertension	hypertension	rs6537746	1	113163529	G	A	-0.041271	0.004273	0.247201	21.3151	4.84e-22	29	FALSE	CAPZA1	-1734
Hypertension	hypertension	rs4838960	1	113163632	G	T	-0.038833	0.004201	0.260192	19.5972	2.53e-20	29	FALSE	CAPZA1	-1837
Hypertension	hypertension	rs4838961	1	113163967	T	C	-0.041121	0.004271	0.247592	21.1878	6.49e-22	29	FALSE	CAPZA1	-2172
Hypertension	hypertension	rs11102517	1	113166235	G	A	-0.038792	0.004201	0.260191	19.5577	2.77e-20	29	FALSE	CAPZA1	-4440
Hypertension	hypertension	rs55718535	1	113166643	G	A	-0.041953	0.005499	0.255729	13.6051	2.48e-14	29	FALSE	CAPZA1	-4848
Hypertension	hypertension	rs12130243	1	113169667	T	G	-0.037818	0.004526	0.731262	16.1671	6.81e-17	29	FALSE	CAPZA1	-7872
Hypertension	hypertension	rs2887882	1	113170389	C	T	-0.037836	0.004534	0.731258	16.122	7.55e-17	29	FALSE	CAPZA1	-8594
Hypertension	hypertension	rs12040988	1	113173804	G	A	-0.037827	0.004523	0.731282	16.1897	6.46e-17	29	FALSE	CAPZA1	-12009
Hypertension	hypertension	rs4240534	1	113175429	T	A	-0.041274	0.004273	0.247174	21.3182	4.81e-22	29	FALSE	CAPZA1	-13634
Hypertension	hypertension	rs6691025	1	113177070	G	T	-0.041257	0.004273	0.247215	21.3004	5.01e-22	29	FALSE	CAPZA1	-15275
Hypertension	hypertension	rs6537747	1	113179597	C	T	-0.038845	0.004201	0.260199	19.608	2.47e-20	29	FALSE	CAPZA1	-17802
Hypertension	hypertension	rs61818802	1	113181739	C	G	-0.037571	0.004434	0.73114	16.5991	2.52e-17	29	FALSE	CAPZA1	-19944
Hypertension	hypertension	rs9988439	1	113182921	C	T	-0.035853	0.005061	0.396005	11.8373	1.45e-12	29	FALSE	CAPZA1	-21126
Hypertension	hypertension	rs11102518	1	113183848	A	T	-0.038125	0.005165	0.316475	12.7867	1.63e-13	29	FALSE	CAPZA1	-22053
Hypertension	hypertension	rs10745331	1	113186778	G	T	-0.042057	0.005498	0.256265	13.6745	2.12e-14	29	FALSE	CAPZA1	-24983
Hypertension	hypertension	rs12566829	1	113186876	A	G	-0.112342	0.012605	0.962876	18.2763	5.29e-19	29	FALSE	CAPZA1	-25081
Hypertension	hypertension	rs6690292	1	113188419	C	T	-0.038862	0.004202	0.260141	19.6156	2.42e-20	29	FALSE	CAPZA1	-26624
Hypertension	hypertension	rs10745332	1	113189053	G	A	-0.041276	0.004274	0.247169	21.3169	4.82e-22	29	FALSE	CAPZA1	-27258
Hypertension	hypertension	rs17030613	1	113190807	A	C	-0.037895	0.004581	0.731027	15.8571	1.39e-16	29	FALSE	CAPZA1	-29012
Hypertension	hypertension	rs10857969	1	113191184	T	C	-0.041306	0.004273	0.247168	21.3485	4.48e-22	29	FALSE	CAPZA1	-29389
Hypertension	hypertension	rs3013441	1	113192605	G	A	-0.041297	0.004274	0.247161	21.3371	4.6e-22	29	FALSE	CAPZA1	-30810
Hypertension	hypertension	rs2932529	1	113193364	G	A	-0.04158	0.004281	0.245912	21.5489	2.83e-22	29	FALSE	CAPZA1	-31569
Hypertension	hypertension	rs7512984	1	113197969	C	T	-0.041254	0.004273	0.247223	21.2991	5.02e-22	29	FALSE	CAPZA1	-36174
Hypertension	hypertension	rs9662162	1	113198091	A	T	-0.041268	0.004273	0.24722	21.3127	4.87e-22	29	FALSE	CAPZA1	-36296
Hypertension	hypertension	rs2932534	1	113200797	G	A	-0.041306	0.004273	0.24722	21.3514	4.45e-22	29	FALSE	CAPZA1	-39002
Hypertension	hypertension	rs2932535	1	113201412	G	C	-0.041272	0.004273	0.247238	21.3186	4.8e-22	29	FALSE	CAPZA1	-39617
Hypertension	hypertension	rs12120956	1	113202571	G	A	-0.037904	0.004522	0.731293	16.2586	5.51e-17	29	FALSE	CAPZA1	-40776
Hypertension	hypertension	rs12025785	1	113205367	C	T	-0.094198	0.0168	0.899272	7.67591	2.11e-08	29	FALSE	CAPZA1	-43572
Hypertension	hypertension	rs12750621	1	113206502	G	C	0.041621	0.004281	0.754147	21.5848	2.6e-22	29	FALSE	CAPZA1	-44707
Hypertension	hypertension	rs6682678	1	113206920	A	G	-0.041293	0.004273	0.247185	21.3344	4.63e-22	29	FALSE	CAPZA1	-45125
Hypertension	hypertension	rs12756815	1	113207243	C	A	-0.037879	0.004557	0.731237	16.0063	9.85e-17	29	FALSE	CAPZA1	-45448
Hypertension	hypertension	rs12048528	1	113210534	A	C	-0.041319	0.004274	0.247086	21.3562	4.4e-22	29	FALSE	CAPZA1	-48739
Hypertension	hypertension	rs1238	1	113214097	G	A	-0.041322	0.004273	0.247207	21.3662	4.3e-22	29	FALSE	CAPZA1	-52302
Hypertension	hypertension	rs12030612	1	113215637	C	T	-0.037876	0.004489	0.73122	16.4659	3.42e-17	29	FALSE	MOV10	126
Hypertension	hypertension	rs12030641	1	113215717	C	T	-0.037895	0.004471	0.73123	16.6094	2.46e-17	29	FALSE	MOV10	46
Hypertension	hypertension	rs2932539	1	113215786	A	G	-0.041359	0.004273	0.247157	21.4007	3.97e-22	29	FALSE	MOV10	-23
Hypertension	hypertension	rs2932538	1	113216543	A	G	-0.041469	0.004273	0.247179	21.5113	3.08e-22	29	FALSE	MOV10	-780
Hypertension	hypertension	rs4839257	1	113219388	A	T	-0.039373	0.004201	0.260477	20.1241	7.51e-21	29	FALSE	MOV10	-3625
Hypertension	hypertension	rs12126684	1	113223233	G	A	-0.034223	0.005991	0.798645	7.94286	1.14e-08	29	FALSE	MOV10	-7470
Hypertension	hypertension	rs3013433	1	113224914	T	C	-0.039648	0.004209	0.259039	20.314	4.85e-21	29	FALSE	MOV10	-9151
Hypertension	hypertension	rs12126494	1	113228623	G	A	0.041798	0.004281	0.753897	21.7607	1.73e-22	29	FALSE	MOV10	-12860
Hypertension	hypertension	rs2999159	1	113230758	A	G	-0.05417	0.007816	0.168166	11.3626	4.34e-12	29	FALSE	MOV10	-14995
Hypertension	hypertension	rs12126971	1	113231286	T	C	-0.038033	0.004235	0.731246	18.5475	2.83e-19	29	FALSE	MOV10	-15523
Hypertension	hypertension	rs12129649	1	113231503	G	T	-0.09361	0.016578	0.899484	7.7754	1.68e-08	29	FALSE	MOV10	-15740
Hypertension	hypertension	rs61818805	1	113233698	T	C	-0.037919	0.004227	0.729938	18.5025	3.14e-19	29	FALSE	MOV10	-17935
Hypertension	hypertension	rs3795819	1	113234179	C	T	-0.037978	0.004228	0.729944	18.5555	2.78e-19	29	FALSE	MOV10	-18416
Hypertension	hypertension	rs11102520	1	113234886	T	C	-0.038001	0.004227	0.729934	18.5779	2.64e-19	29	FALSE	MOV10	-19123
Hypertension	hypertension	rs2009056	1	113236230	G	A	-0.037843	0.004285	0.731323	17.9638	1.09e-18	29	FALSE	MOV10	-20467
Hypertension	hypertension	rs2932531	1	113236309	T	A	-0.048644	0.005214	0.455204	19.946	1.13e-20	29	FALSE	MOV10	-20546
Hypertension	hypertension	rs1110042	1	113236534	A	T	-0.037924	0.004228	0.729979	18.5022	3.15e-19	29	FALSE	MOV10	-20771
Hypertension	hypertension	rs3748656	1	113236681	C	T	-0.037978	0.004228	0.729974	18.5535	2.8e-19	29	FALSE	MOV10	-20918
Hypertension	hypertension	rs883593	1	113237171	A	G	-0.037928	0.004228	0.729928	18.5052	3.12e-19	29	FALSE	MOV10	-21408
Hypertension	hypertension	rs12406282	1	113238593	G	A	-0.038061	0.004228	0.730072	18.6262	2.37e-19	29	FALSE	MOV10	-22830
Hypertension	hypertension	rs17030651	1	113239382	G	A	-0.037897	0.004274	0.73118	18.1025	7.9e-19	29	FALSE	MOV10	-23619
Hypertension	hypertension	rs2999158	1	113239478	T	C	-0.034505	0.003904	0.336453	17.9879	1.03e-18	29	FALSE	MOV10	-23715
Hypertension	hypertension	rs76824778	1	113239505	T	C	-0.107449	0.007952	0.941342	40.8367	1.46e-41	29	FALSE	MOV10	-23742
Hypertension	hypertension	rs34848593	1	113240106	A	T	-0.037957	0.004228	0.729897	18.53	2.95e-19	29	FALSE	MOV10	-24343
Hypertension	hypertension	rs12133583	1	113240790	G	T	-0.037987	0.004228	0.729918	18.5568	2.77e-19	29	FALSE	MOV10	-25027
Hypertension	hypertension	rs2306940	1	113241052	T	C	-0.037932	0.004228	0.729877	18.5057	3.12e-19	29	FALSE	MOV10	-25289
Hypertension	hypertension	rs1106287	1	113242122	T	G	-0.0379	0.004228	0.729737	18.4798	3.31e-19	29	FALSE	MOV10	-26359
Hypertension	hypertension	rs6679	1	113243048	C	T	-0.038093	0.00423	0.729892	18.6383	2.3e-19	29	FALSE	MOV10	-27285
Hypertension	hypertension	rs2279500	1	113244433	T	C	-0.054225	0.007797	0.168224	11.4346	3.68e-12	29	FALSE	RHOC	-705
Hypertension	hypertension	rs2306937	1	113246506	C	T	-0.038427	0.004248	0.732261	18.8038	1.57e-19	29	FALSE	RHOC	-2778
Hypertension	hypertension	rs2279499	1	113247563	G	A	-0.037764	0.006721	0.73118	7.70631	1.97e-08	29	FALSE	RHOC	-3835
Hypertension	hypertension	rs35221527	1	113247713	G	A	0.050855	0.006712	0.821269	13.4332	3.69e-14	29	FALSE	RHOC	-3985
Hypertension	hypertension	rs12144044	1	113248791	C	A	0.038904	0.004177	0.734108	19.88	1.32e-20	29	FALSE	RHOC	-5063
Hypertension	hypertension	rs3806443	1	113249486	C	G	0.039542	0.004234	0.742987	19.9878	1.03e-20	29	FALSE	RHOC	-5758
Hypertension	hypertension	rs3806442	1	113249504	C	T	0.038941	0.00419	0.734813	19.8014	1.58e-20	29	FALSE	RHOC	-5776
Hypertension	hypertension	rs3806441	1	113249524	G	C	0.038929	0.00419	0.73477	19.7935	1.61e-20	29	FALSE	RHOC	-5796
Hypertension	hypertension	rs36022459	1	113251461	A	G	0.037562	0.004169	0.730184	18.6611	2.18e-19	29	FALSE	PPM1J	1155
Hypertension	hypertension	rs77724279	1	113265881	C	T	-0.076651	0.007105	0.925271	26.3762	4.2e-27	29	FALSE	FAM19A3	-2840
Hypertension	hypertension	rs141018653	1	113268820	G	A	-0.162765	0.029164	0.994727	7.611	2.45e-08	29	FALSE	FAM19A3	-5779
Hypertension	hypertension	rs12129027	1	113278246	C	T	-0.063494	0.010219	0.917306	9.27138	5.35e-10	29	FALSE	FAM19A3	8389
Hypertension	hypertension	rs12122855	1	113288180	A	G	-0.046177	0.005699	0.871891	15.2498	5.63e-16	29	FALSE	FAM19A3	18323
Hypertension	hypertension	rs12033013	1	113290694	G	T	-0.046071	0.005698	0.871855	15.1883	6.48e-16	29	FALSE	FAM19A3	20837
Hypertension	hypertension	rs185536957	1	113329197	C	T	-0.098825	0.013131	0.978087	13.2621	5.47e-14	30	TRUE	FAM19A3	59340
Hypertension	hypertension	rs6670866	1	113428827	A	G	-0.021024	0.003735	0.433532	7.73068	1.86e-08	30	FALSE	SLC16A1	25642
Hypertension	hypertension	rs1539624	1	113431786	G	A	-0.025825	0.003723	0.448259	11.378	4.19e-12	30	FALSE	SLC16A1	22683
Hypertension	hypertension	rs10857980	1	113432054	A	G	-0.024553	0.003711	0.461681	10.4209	3.79e-11	30	FALSE	SLC16A1	22415
Hypertension	hypertension	rs10158127	1	113432444	C	T	-0.025214	0.00372	0.445789	10.8968	1.27e-11	30	FALSE	SLC16A1	22025
Hypertension	hypertension	rs570504587	1	113432751	G	A	-0.222548	0.03829	0.994942	8.19823	6.34e-09	30	FALSE	SLC16A1	21718
Hypertension	hypertension	rs4838969	1	113432923	T	A	-0.024639	0.00371	0.461652	10.4937	3.21e-11	30	FALSE	SLC16A1	21546
Hypertension	hypertension	rs4838970	1	113433296	G	C	-0.023753	0.003731	0.433037	9.69896	2e-10	30	FALSE	SLC16A1	21173
Hypertension	hypertension	rs6670224	1	113434105	A	G	-0.023879	0.00373	0.432797	9.79913	1.59e-10	30	FALSE	SLC16A1	20364
Hypertension	hypertension	rs6681552	1	113434265	G	A	-0.023115	0.003717	0.448912	9.28777	5.15e-10	30	FALSE	SLC16A1	20204
Hypertension	hypertension	rs6537762	1	113434443	A	C	-0.02374	0.00373	0.433047	9.69628	2.01e-10	30	FALSE	SLC16A1	20026
Hypertension	hypertension	rs6537763	1	113434818	A	G	-0.026286	0.004149	0.274437	9.61348	2.44e-10	30	FALSE	SLC16A1	19651
Hypertension	hypertension	rs2105388	1	113435012	C	A	-0.023102	0.003716	0.448869	9.27977	5.25e-10	30	FALSE	SLC16A1	19457
Hypertension	hypertension	rs2096301	1	113435398	A	T	-0.023663	0.003729	0.43302	9.64068	2.29e-10	30	FALSE	SLC16A1	19071
Hypertension	hypertension	rs6681037	1	113437469	A	G	-0.02402	0.003727	0.433799	9.92426	1.19e-10	30	FALSE	SLC16A1	17000
Hypertension	hypertension	rs9633370	1	113438276	C	T	-0.023994	0.003726	0.433788	9.90661	1.24e-10	30	FALSE	SLC16A1	16193
Hypertension	hypertension	rs7551223	1	113452613	T	A	-0.02449	0.003719	0.432501	10.329	4.69e-11	30	FALSE	SLC16A1	1856
Hypertension	hypertension	rs7169	1	113455099	G	A	-0.024378	0.003718	0.432498	10.2442	5.7e-11	30	FALSE	SLC16A1	-630
Hypertension	hypertension	rs1049434	1	113456546	A	T	-0.02464	0.003718	0.432542	10.4508	3.54e-11	30	FALSE	SLC16A1	-2077
Hypertension	hypertension	rs7556664	1	113464307	T	A	-0.024514	0.003718	0.432493	10.3492	4.47e-11	30	FALSE	SLC16A1	-9838
Hypertension	hypertension	rs3789592	1	113471400	A	G	-0.024508	0.003719	0.432478	10.3436	4.53e-11	30	FALSE	SLC16A1	-16931
Hypertension	hypertension	rs6537764	1	113481608	T	G	-0.024477	0.003718	0.432758	10.3196	4.79e-11	30	FALSE	SLC16A1	-27139
Hypertension	hypertension	rs6663872	1	113491364	T	A	-0.024232	0.003721	0.433134	10.1162	7.65e-11	30	FALSE	SLC16A1	-36895
Hypertension	hypertension	rs6537765	1	113493337	A	G	-0.024164	0.00372	0.43264	10.0681	8.55e-11	30	FALSE	SLC16A1	-38868
Hypertension	hypertension	rs1629027	1	113509091	C	A	0.023972	0.003723	0.567828	9.907	1.24e-10	30	FALSE	SLC16A1	9456
Hypertension	hypertension	rs1216603	1	113519425	G	T	0.023439	0.003732	0.573463	9.4594	3.47e-10	30	FALSE	SLC16A1	19790
Hypertension	hypertension	rs773442	1	113520999	G	A	0.023404	0.003731	0.573606	9.43489	3.67e-10	30	FALSE	SLC16A1	21364
Hypertension	hypertension	rs773430	1	113536047	C	T	0.023184	0.003733	0.575911	9.26174	5.47e-10	30	FALSE	SLC16A1	36412
Hypertension	hypertension	rs773435	1	113537084	C	T	0.023214	0.003733	0.575751	9.28485	5.19e-10	30	FALSE	SLC16A1	37449
Hypertension	hypertension	rs773434	1	113539487	A	G	0.02326	0.003734	0.575824	9.31765	4.81e-10	30	FALSE	SLC16A1	39852
Hypertension	hypertension	rs773433	1	113541801	G	A	-0.023799	0.003731	0.42589	9.73201	1.85e-10	30	FALSE	SLC16A1	42166
Hypertension	hypertension	rs773432	1	113541836	C	G	-0.023804	0.003731	0.42582	9.73634	1.84e-10	30	FALSE	SLC16A1	42201
Hypertension	hypertension	rs773439	1	113546123	T	A	0.023214	0.003733	0.57621	9.28596	5.18e-10	30	FALSE	SLC16A1	46488
Hypertension	hypertension	rs773436	1	113548887	A	G	0.023212	0.003733	0.576238	9.28515	5.19e-10	30	FALSE	SLC16A1	49252
Hypertension	hypertension	rs2769259	1	113549740	A	G	0.023152	0.003733	0.576091	9.24187	5.73e-10	30	FALSE	SLC16A1	50105
Hypertension	hypertension	rs1983929	1	113549981	C	G	0.023208	0.003733	0.576175	9.28241	5.22e-10	30	FALSE	SLC16A1	50346
Hypertension	hypertension	rs1728218	1	113556100	C	G	0.023112	0.003732	0.57621	9.21693	6.07e-10	30	FALSE	SLC16A1	56465
Hypertension	hypertension	rs2769260	1	113557206	G	T	0.025297	0.003962	0.663101	9.75386	1.76e-10	30	FALSE	SLC16A1	57571
Hypertension	hypertension	rs1728219	1	113557705	G	T	0.023202	0.003732	0.576258	9.28367	5.2e-10	30	FALSE	SLC16A1	58070
Hypertension	hypertension	rs1627925	1	113559934	C	T	0.023272	0.00373	0.575273	9.34134	4.56e-10	30	FALSE	LRIG2	55897
Hypertension	hypertension	rs1728232	1	113564644	C	T	0.02327	0.00373	0.575344	9.3406	4.56e-10	30	FALSE	LRIG2	51187
Hypertension	hypertension	rs2769261	1	113566907	C	A	0.023488	0.004203	0.737297	7.63039	2.34e-08	30	FALSE	LRIG2	48924
Hypertension	hypertension	rs181871363	1	113860785	T	C	-0.07944	0.012892	0.97735	9.13021	7.41e-10	31	TRUE	MAGI3	72586
Hypertension	hypertension	rs1230666	1	114173410	A	G	0.028356	0.005102	0.155762	7.55201	2.81e-08	32	TRUE	MAGI3	-240039
Hypertension	hypertension	rs6679677	1	114303808	C	A	-0.032829	0.005669	0.878814	8.14266	7.2e-09	33	FALSE	RSBN1	646
Hypertension	hypertension	rs2476601	1	114377568	A	G	0.032949	0.005654	0.121861	8.23759	5.79e-09	33	FALSE	PTPN22	-21135
Hypertension	hypertension	rs138226841	1	114499517	G	A	-0.075936	0.012624	0.976316	8.73359	1.85e-09	33	FALSE	HIPK1	-27703
Hypertension	hypertension	rs189380650	1	114519121	C	A	-0.07681	0.012635	0.97635	8.905	1.24e-09	33	TRUE	HIPK1	-47307
Hypertension	hypertension	rs181008050	1	114580682	A	T	-0.078138	0.013413	0.978795	8.23317	5.85e-09	33	FALSE	SYT6	51231
Hypertension	hypertension	rs138003576	1	115638987	C	A	-0.100059	0.014731	0.984023	10.9419	1.14e-11	34	FALSE	TSPAN2	6866
Hypertension	hypertension	rs147406142	1	115697124	A	G	-0.102038	0.015701	0.98557	10.0777	8.36e-11	34	FALSE	TSPAN2	65003
Hypertension	hypertension	rs138629231	1	115762241	C	G	-0.117989	0.015673	0.986147	13.27	5.37e-14	34	FALSE	NGF	66298
Hypertension	hypertension	rs77401354	1	115763690	T	C	-0.118976	0.015674	0.986132	13.4784	3.32e-14	34	FALSE	NGF	64849
Hypertension	hypertension	rs1294389	1	115765603	T	C	0.025589	0.004125	0.275104	9.24471	5.69e-10	34	FALSE	NGF	62936
Hypertension	hypertension	rs1294388	1	115766431	C	A	0.025567	0.004125	0.275112	9.22958	5.89e-10	34	FALSE	NGF	62108
Hypertension	hypertension	rs1294386	1	115768049	T	C	0.025611	0.004125	0.275139	9.25841	5.52e-10	34	FALSE	NGF	60490
Hypertension	hypertension	rs1986809	1	115770027	G	A	0.025617	0.004159	0.268611	9.12252	7.54e-10	34	FALSE	NGF	58512
Hypertension	hypertension	rs146990028	1	115771256	C	G	-0.1093	0.019159	0.98494	7.92303	1.19e-08	34	FALSE	NGF	57283
Hypertension	hypertension	rs7542599	1	115782754	T	C	0.02353	0.004246	0.253078	7.51461	3.06e-08	34	FALSE	NGF	45785
Hypertension	hypertension	rs4147329	1	115783572	T	C	0.023466	0.004246	0.253001	7.47712	3.33e-08	34	FALSE	NGF	44967
Hypertension	hypertension	rs150863140	1	115788614	G	A	-0.119023	0.015752	0.986211	13.362	4.35e-14	34	FALSE	NGF	39925
Hypertension	hypertension	rs10858068	1	115792362	A	T	0.023553	0.004249	0.253033	7.51662	3.04e-08	34	FALSE	NGF	36177
Hypertension	hypertension	rs57748895	1	115826169	A	T	-0.12414	0.014802	0.984595	16.2785	5.27e-17	34	TRUE	NGF	2370
Hypertension	hypertension	rs146754848	1	115826476	T	G	-0.12179	0.014869	0.984741	15.5634	2.73e-16	34	FALSE	NGF	2063
Hypertension	hypertension	rs138443500	1	115826700	T	G	-0.124431	0.015369	0.98569	15.2259	5.94e-16	34	FALSE	NGF	1839
Hypertension	hypertension	rs148118479	1	115827208	G	A	-0.12179	0.014869	0.984741	15.564	2.73e-16	34	FALSE	NGF	1331
Hypertension	hypertension	rs59980837	1	115827266	G	T	-0.121923	0.014819	0.984639	15.6969	2.01e-16	34	FALSE	NGF	1273
Hypertension	hypertension	rs146718647	1	115827784	C	T	-0.121491	0.014862	0.984733	15.5057	3.12e-16	34	FALSE	NGF	755
Hypertension	hypertension	rs11466111	1	115829178	C	T	-0.121114	0.014847	0.984717	15.4436	3.6e-16	34	FALSE	NGF	-639
Hypertension	hypertension	rs3730194	1	115829546	C	G	-0.120637	0.014858	0.984704	15.3079	4.92e-16	34	FALSE	NGF	-1007
Hypertension	hypertension	rs145339349	1	115831202	G	A	-0.119988	0.014897	0.984655	15.0758	8.4e-16	34	FALSE	NGF	-2663
Hypertension	hypertension	rs10858071	1	115835253	G	A	-0.087068	0.01385	0.982223	9.47519	3.35e-10	34	FALSE	NGF	-6714
Hypertension	hypertension	rs11102916	1	115836746	C	A	-0.0826	0.013668	0.981768	8.8086	1.55e-09	34	FALSE	NGF	-8207
Hypertension	hypertension	rs11102917	1	115839196	A	G	-0.083098	0.013626	0.981528	8.95725	1.1e-09	34	FALSE	NGF	-10657
Hypertension	hypertension	rs11102918	1	115839324	A	G	-0.083056	0.013628	0.981531	8.94729	1.13e-09	34	FALSE	NGF	-10785
Hypertension	hypertension	rs12082544	1	115839595	A	C	-0.083717	0.013647	0.981567	9.05507	8.81e-10	34	FALSE	NGF	-11056
Hypertension	hypertension	rs10489530	1	115839680	G	A	-0.083889	0.013668	0.981661	9.06401	8.63e-10	34	FALSE	NGF	-11141
Hypertension	hypertension	rs12058002	1	115840517	C	G	-0.083011	0.013665	0.981653	8.89343	1.28e-09	34	FALSE	NGF	-11978
Hypertension	hypertension	rs149348421	1	115845394	C	A	-0.099567	0.01553	0.985937	9.82623	1.49e-10	34	FALSE	NGF	-16855
Hypertension	hypertension	rs151283258	1	115868799	C	T	-0.086843	0.015636	0.98602	7.54344	2.86e-08	34	FALSE	NGF	-40260
Hypertension	hypertension	rs193113495	1	115892390	T	C	-0.095879	0.016442	0.987134	8.24817	5.65e-09	34	FALSE	NGF	11533
Hypertension	hypertension	rs142192002	1	115898681	C	T	-0.098836	0.016595	0.98734	8.5748	2.66e-09	34	FALSE	NGF	17824
Hypertension	hypertension	rs2818899	1	115923327	G	T	-0.060492	0.009068	0.044912	10.5795	2.63e-11	34	FALSE	NGF	42470
Hypertension	hypertension	rs4284262	1	115930443	C	T	-0.059915	0.009066	0.044807	10.3965	4.01e-11	34	FALSE	NGF	49586
Hypertension	hypertension	rs2818901	1	115931996	T	C	-0.059644	0.009066	0.044768	10.3088	4.91e-11	34	FALSE	NGF	51139
Hypertension	hypertension	rs536191	1	115936445	G	A	-0.059245	0.009033	0.0449	10.2513	5.61e-11	34	FALSE	NGF	55588
Hypertension	hypertension	rs7553586	1	115937195	C	T	-0.059246	0.00903	0.044823	10.2573	5.53e-11	34	FALSE	NGF	56338
Hypertension	hypertension	rs1170055	1	115938508	T	C	-0.059025	0.00902	0.044812	10.2064	6.22e-11	34	FALSE	NGF	57651
Hypertension	hypertension	rs484395	1	115945738	A	T	-0.058576	0.008998	0.04483	10.1087	7.79e-11	34	FALSE	NGF	64881
Hypertension	hypertension	rs491663	1	115958129	A	G	-0.057977	0.008967	0.045238	9.982	1.04e-10	34	FALSE	NGF	77272
Hypertension	hypertension	rs569328	1	115962539	C	A	-0.058094	0.008994	0.044884	9.96362	1.09e-10	34	FALSE	NGF	81682
Hypertension	hypertension	rs520251	1	115967038	A	G	-0.057869	0.00899	0.04495	9.89961	1.26e-10	34	FALSE	NGF	86181
Hypertension	hypertension	rs494697	1	115967523	T	A	-0.058069	0.008996	0.044894	9.95228	1.12e-10	34	FALSE	NGF	86666
Hypertension	hypertension	rs562862	1	115968634	C	T	-0.057889	0.008991	0.044954	9.9049	1.24e-10	34	FALSE	NGF	87777
Hypertension	hypertension	rs568345	1	115969216	T	C	-0.058073	0.008996	0.044894	9.95232	1.12e-10	34	FALSE	NGF	88359
Hypertension	hypertension	rs543492	1	115969640	A	G	-0.057704	0.008985	0.045036	9.85837	1.39e-10	34	FALSE	NGF	88783
Hypertension	hypertension	rs1977425	1	115970663	T	A	-0.057909	0.008992	0.044947	9.90815	1.24e-10	34	FALSE	NGF	89806
Hypertension	hypertension	rs482034	1	115971722	G	C	-0.057988	0.008995	0.044928	9.92814	1.18e-10	34	FALSE	NGF	90865
Hypertension	hypertension	rs544645	1	115973487	T	C	-0.058117	0.009001	0.044898	9.95622	1.11e-10	34	FALSE	NGF	92630
Hypertension	hypertension	rs568032	1	115976048	A	G	-0.046013	0.007065	0.076498	10.1165	7.65e-11	34	FALSE	NGF	95191
Hypertension	hypertension	rs200492635	1	150697783	T	G	0.053095	0.009667	0.929942	7.39177	4.06e-08	35	FALSE	HORMAD1	4419
Hypertension	hypertension	rs6683015	1	150747411	G	T	-0.031803	0.005722	0.291569	7.55328	2.8e-08	35	TRUE	CTSS	8978
Hypertension	hypertension	rs10305667	1	150832108	C	T	0.024867	0.004244	0.745987	8.32284	4.76e-09	36	FALSE	ARNT	-49927
Hypertension	hypertension	rs1969442	1	151009634	T	C	0.027379	0.00454	0.209623	8.77298	1.69e-09	36	FALSE	BNIPL	-588
Hypertension	hypertension	rs6587552	1	151018861	A	G	0.024948	0.004264	0.24964	8.29964	5.02e-09	36	FALSE	BNIPL	-9815
Hypertension	hypertension	rs6587553	1	151019180	A	G	0.025828	0.004586	0.202376	7.73742	1.83e-08	36	FALSE	BNIPL	-10134
Hypertension	hypertension	rs10749659	1	151033979	C	T	0.02585	0.004308	0.242052	8.69424	2.02e-09	36	FALSE	CDC42SE1	-10532
Hypertension	hypertension	rs1524773	1	151035171	G	C	0.025851	0.004609	0.19949	7.68035	2.09e-08	36	FALSE	CDC42SE1	-11724
Hypertension	hypertension	rs2140709	1	151036816	A	G	0.025689	0.004607	0.199705	7.60021	2.51e-08	36	FALSE	CDC42SE1	-13369
Hypertension	hypertension	rs3738481	1	151039609	A	G	0.025966	0.004607	0.199608	7.74835	1.79e-08	36	FALSE	CDC42SE1	-16162
Hypertension	hypertension	rs15740	1	151040435	G	A	0.028069	0.004358	0.233131	9.91005	1.23e-10	36	TRUE	CDC42SE1	-16988
Hypertension	hypertension	rs4970993	1	151043850	A	T	0.025459	0.004605	0.199822	7.48191	3.3e-08	36	FALSE	GABPB2	-796
Hypertension	hypertension	rs4970936	1	151044037	C	T	0.027869	0.004358	0.233246	9.7816	1.65e-10	36	FALSE	GABPB2	-983
Hypertension	hypertension	rs4970939	1	151045248	A	G	0.025452	0.004604	0.199908	7.4808	3.31e-08	36	FALSE	GABPB2	-2194
Hypertension	hypertension	rs4970940	1	151046642	G	A	0.027769	0.004357	0.233339	9.71933	1.91e-10	36	FALSE	GABPB2	-3588
Hypertension	hypertension	rs6668894	1	151047641	A	G	0.025397	0.004604	0.199917	7.45197	3.53e-08	36	FALSE	GABPB2	-4587
Hypertension	hypertension	rs12039334	1	151049918	T	C	0.025364	0.004604	0.199916	7.43258	3.69e-08	36	FALSE	GABPB2	-6864
Hypertension	hypertension	rs12049116	1	151050283	C	T	0.027828	0.004357	0.233306	9.75709	1.75e-10	36	FALSE	GABPB2	-7229
Hypertension	hypertension	rs12039542	1	151050572	T	C	0.025432	0.004604	0.199897	7.46974	3.39e-08	36	FALSE	GABPB2	-7518
Hypertension	hypertension	rs12040729	1	151052489	A	G	0.025382	0.004604	0.199906	7.44393	3.6e-08	36	FALSE	GABPB2	-9435
Hypertension	hypertension	rs6704195	1	151052953	C	G	0.027849	0.004358	0.233283	9.76807	1.71e-10	36	FALSE	GABPB2	-9899
Hypertension	hypertension	rs61819199	1	151053536	T	A	0.025497	0.004605	0.19989	7.50169	3.15e-08	36	FALSE	GABPB2	-10482
Hypertension	hypertension	rs7514185	1	151053658	C	T	0.027791	0.004357	0.233304	9.73389	1.85e-10	36	FALSE	GABPB2	-10604
Hypertension	hypertension	rs11204771	1	151054180	G	A	0.027835	0.004357	0.233303	9.76218	1.73e-10	36	FALSE	GABPB2	-11126
Hypertension	hypertension	rs10788798	1	151055670	G	A	0.025519	0.004605	0.199682	7.51172	3.08e-08	36	FALSE	GABPB2	-12616
Hypertension	hypertension	rs12117163	1	151067353	A	G	0.02534	0.004604	0.199825	7.42057	3.8e-08	36	FALSE	GABPB2	-24299
Hypertension	hypertension	rs6697617	1	151068840	G	A	0.027831	0.004357	0.233225	9.75887	1.74e-10	36	FALSE	GABPB2	-25786
Hypertension	hypertension	rs11204777	1	151072049	G	A	0.025323	0.004604	0.199833	7.41189	3.87e-08	36	FALSE	GABPB2	-28995
Hypertension	hypertension	rs10788799	1	151072864	T	C	0.025351	0.004603	0.199959	7.42733	3.74e-08	36	FALSE	GABPB2	-29810
Hypertension	hypertension	rs11204778	1	151073640	A	G	0.025317	0.004604	0.19982	7.4082	3.91e-08	36	FALSE	GABPB2	-30586
Hypertension	hypertension	rs11204779	1	151074626	G	A	0.027786	0.004357	0.233233	9.73048	1.86e-10	36	FALSE	GABPB2	-31572
Hypertension	hypertension	rs11204780	1	151074853	A	G	0.025454	0.004606	0.199597	7.47579	3.34e-08	36	FALSE	GABPB2	-31799
Hypertension	hypertension	rs12068717	1	151084090	T	C	0.025379	0.004603	0.200011	7.44379	3.6e-08	36	FALSE	GABPB2	-41036
Hypertension	hypertension	rs4970997	1	151088697	G	A	0.027725	0.004357	0.23327	9.69146	2.03e-10	36	FALSE	GABPB2	-45643
Hypertension	hypertension	rs4970998	1	151091181	A	G	0.025145	0.004604	0.19986	7.31721	4.82e-08	36	FALSE	GABPB2	-48127
Hypertension	hypertension	rs4970999	1	151093945	A	G	0.025297	0.004606	0.199632	7.39218	4.05e-08	36	FALSE	GABPB2	-50891
Hypertension	hypertension	rs4971002	1	151103790	T	G	0.025329	0.004575	0.203143	7.49989	3.16e-08	36	FALSE	SEMA6C	371
Hypertension	hypertension	rs4971003	1	151104055	C	T	0.025245	0.004604	0.199778	7.37053	4.26e-08	36	FALSE	SEMA6C	106
Hypertension	hypertension	rs4971005	1	151104598	A	G	0.025209	0.004604	0.199759	7.34972	4.47e-08	36	FALSE	SEMA6C	-437
Hypertension	hypertension	rs4971006	1	151105824	C	G	0.02499	0.004572	0.203656	7.32696	4.71e-08	36	FALSE	SEMA6C	-1663
Hypertension	hypertension	rs11807526	1	151115997	A	C	-0.027222	0.00498	0.8366	7.32663	4.71e-08	36	FALSE	SEMA6C	-11836
Hypertension	hypertension	rs144899251	1	153606479	G	A	-0.126415	0.017285	0.98813	12.5661	2.72e-13	37	FALSE	S100A13	-15216
Hypertension	hypertension	rs35479618	1	153662423	G	A	-0.12077	0.015269	0.985565	14.567	2.71e-15	37	TRUE	NPR1	-11310
Hypertension	hypertension	rs11583896	1	153768982	G	A	0.022619	0.003996	0.689268	7.81089	1.55e-08	37	FALSE	GATAD2B	8219
Hypertension	hypertension	rs4077168	1	153775017	A	T	0.024183	0.003962	0.677847	8.97186	1.07e-09	37	FALSE	GATAD2B	2184
Hypertension	hypertension	rs113422987	1	153787279	C	T	0.024124	0.003962	0.677895	8.93146	1.17e-09	37	FALSE	GATAD2B	-10078
Hypertension	hypertension	rs4363451	1	153790501	C	T	0.024192	0.003962	0.677764	8.97907	1.05e-09	37	FALSE	GATAD2B	-13300
Hypertension	hypertension	rs10796956	1	153795569	T	C	0.024313	0.003955	0.676101	9.0908	8.11e-10	37	FALSE	GATAD2B	-18368
Hypertension	hypertension	rs4391701	1	153798128	C	T	0.024095	0.003965	0.678768	8.89755	1.27e-09	37	FALSE	GATAD2B	-20927
Hypertension	hypertension	rs7512766	1	153810564	C	T	0.024322	0.003966	0.679111	9.04869	8.94e-10	37	FALSE	GATAD2B	-33363
Hypertension	hypertension	rs72694231	1	153816752	T	C	0.024448	0.003967	0.67918	9.13494	7.33e-10	37	FALSE	GATAD2B	-39551
Hypertension	hypertension	rs4612664	1	153822673	T	C	0.024503	0.003959	0.67742	9.20411	6.25e-10	37	FALSE	GATAD2B	-45472
Hypertension	hypertension	rs72694234	1	153823918	T	G	0.024469	0.00396	0.677346	9.17895	6.62e-10	37	FALSE	GATAD2B	-46717
Hypertension	hypertension	rs4845576	1	153825404	C	T	0.024375	0.003966	0.679107	9.08728	8.18e-10	37	FALSE	GATAD2B	-48203
Hypertension	hypertension	rs12038577	1	153826169	T	C	0.024544	0.003959	0.677431	9.23295	5.85e-10	37	FALSE	GATAD2B	-48968
Hypertension	hypertension	rs9660089	1	153827619	T	C	0.024679	0.003958	0.676822	9.33391	4.64e-10	37	FALSE	GATAD2B	-50418
Hypertension	hypertension	rs4595397	1	153828080	T	C	0.024366	0.003964	0.678137	9.08965	8.13e-10	37	FALSE	GATAD2B	-50879
Hypertension	hypertension	rs4520447	1	153829389	T	C	0.024399	0.003966	0.679079	9.10554	7.84e-10	37	FALSE	GATAD2B	-52188
Hypertension	hypertension	rs4845578	1	153829993	G	A	0.024396	0.003966	0.679085	9.10303	7.89e-10	37	FALSE	GATAD2B	-52792
Hypertension	hypertension	rs4508047	1	153831157	T	C	0.024471	0.003966	0.679124	9.15394	7.02e-10	37	FALSE	GATAD2B	-53956
Hypertension	hypertension	rs6700451	1	153831246	T	C	0.024463	0.003966	0.679123	9.14847	7.1e-10	37	FALSE	GATAD2B	-54045
Hypertension	hypertension	rs11585416	1	153833104	A	T	0.024363	0.003966	0.679068	9.08036	8.31e-10	37	FALSE	GATAD2B	-55903
Hypertension	hypertension	rs11583152	1	153833153	G	A	0.024375	0.003965	0.679077	9.08942	8.14e-10	37	FALSE	GATAD2B	-55952
Hypertension	hypertension	rs7552274	1	153833591	C	T	0.024375	0.003965	0.679077	9.0894	8.14e-10	37	FALSE	GATAD2B	-56390
Hypertension	hypertension	rs6694061	1	153834868	G	C	0.02447	0.003966	0.679121	9.1537	7.02e-10	37	FALSE	GATAD2B	-57667
Hypertension	hypertension	rs59308681	1	153836163	G	A	0.024486	0.003966	0.679111	9.16462	6.85e-10	37	FALSE	GATAD2B	-58962
Hypertension	hypertension	rs11587151	1	153837181	C	T	0.024526	0.003966	0.679124	9.19217	6.42e-10	37	FALSE	GATAD2B	-59980
Hypertension	hypertension	rs34805562	1	153839045	C	T	0.024428	0.003966	0.679077	9.12584	7.48e-10	37	FALSE	GATAD2B	-61844
Hypertension	hypertension	rs12567313	1	153840505	T	C	0.024469	0.003966	0.679118	9.15268	7.04e-10	37	FALSE	GATAD2B	-63304
Hypertension	hypertension	rs112874207	1	153841721	T	C	0.024482	0.003966	0.679106	9.16163	6.89e-10	37	FALSE	GATAD2B	-64520
Hypertension	hypertension	rs12042989	1	153842288	A	G	0.024378	0.003965	0.679072	9.0911	8.11e-10	37	FALSE	GATAD2B	-65087
Hypertension	hypertension	rs12041850	1	153843036	C	G	0.024181	0.003967	0.67942	8.95182	1.12e-09	37	FALSE	GATAD2B	-65835
Hypertension	hypertension	rs59678326	1	153843243	T	C	0.024385	0.003965	0.67907	9.09592	8.02e-10	37	FALSE	GATAD2B	-66042
Hypertension	hypertension	rs111689685	1	153847116	G	A	0.024786	0.004357	0.760245	7.88143	1.31e-08	37	FALSE	GATAD2B	-69915
Hypertension	hypertension	rs12041920	1	153851106	T	C	0.024441	0.003965	0.679083	9.13463	7.33e-10	37	FALSE	GATAD2B	-73905
Hypertension	hypertension	rs60150125	1	153854070	G	A	0.024416	0.003965	0.678838	9.1203	7.58e-10	37	FALSE	GATAD2B	-76869
Hypertension	hypertension	rs12043350	1	153854380	C	T	0.024463	0.003966	0.678899	9.14896	7.1e-10	37	FALSE	GATAD2B	-77179
Hypertension	hypertension	rs12042562	1	153856364	G	C	0.024336	0.003967	0.679358	9.0555	8.8e-10	37	FALSE	GATAD2B	-79163
Hypertension	hypertension	rs12409811	1	153856873	C	T	0.024348	0.003967	0.679329	9.06434	8.62e-10	37	FALSE	GATAD2B	-79672
Hypertension	hypertension	rs7537691	1	153858720	C	T	0.024257	0.003967	0.679285	9.00302	9.93e-10	37	FALSE	GATAD2B	-81519
Hypertension	hypertension	rs11586830	1	153860305	G	A	0.024433	0.003965	0.678755	9.13098	7.4e-10	37	FALSE	GATAD2B	-83104
Hypertension	hypertension	rs11589043	1	153860453	A	T	0.024299	0.003965	0.678851	9.03925	9.14e-10	37	FALSE	GATAD2B	-83252
Hypertension	hypertension	rs113489222	1	153863426	G	T	0.023834	0.004058	0.704455	8.35602	4.41e-09	37	FALSE	GATAD2B	-86225
Hypertension	hypertension	rs11264532	1	153865536	G	A	0.024215	0.003967	0.679227	8.97455	1.06e-09	37	FALSE	GATAD2B	-88335
Hypertension	hypertension	rs6659220	1	153868650	T	A	0.024158	0.003968	0.679308	8.93039	1.17e-09	37	FALSE	GATAD2B	-91449
Hypertension	hypertension	rs12401565	1	153869946	G	A	0.024142	0.003967	0.679177	8.9245	1.19e-09	37	FALSE	GATAD2B	-92745
Hypertension	hypertension	rs12022158	1	153870649	A	G	0.024148	0.003967	0.67917	8.92843	1.18e-09	37	FALSE	GATAD2B	-93448
Hypertension	hypertension	rs11589857	1	153871592	G	A	0.024237	0.003967	0.679217	8.98877	1.03e-09	37	FALSE	GATAD2B	-94391
Hypertension	hypertension	rs12022730	1	153872615	C	A	0.02423	0.003967	0.679221	8.98421	1.04e-09	37	FALSE	GATAD2B	-95414
Hypertension	hypertension	rs11264559	1	153874688	C	T	0.024167	0.003967	0.679126	8.94148	1.14e-09	37	FALSE	GATAD2B	-97487
Hypertension	hypertension	rs11577942	1	153877724	G	A	0.024261	0.003967	0.679252	9.00562	9.87e-10	37	FALSE	GATAD2B	-100523
Hypertension	hypertension	rs6671132	1	153879744	C	T	0.024325	0.003967	0.679283	9.04866	8.94e-10	37	FALSE	GATAD2B	-102543
Hypertension	hypertension	rs12028398	1	153883283	C	T	0.024261	0.003967	0.679251	9.00594	9.86e-10	37	FALSE	GATAD2B	-106082
Hypertension	hypertension	rs4845583	1	153883881	C	T	0.024238	0.003967	0.679245	8.99026	1.02e-09	37	FALSE	GATAD2B	-106680
Hypertension	hypertension	rs12032914	1	153886762	A	G	0.024152	0.003967	0.679204	8.92917	1.18e-09	37	FALSE	GATAD2B	-109561
Hypertension	hypertension	rs12033835	1	153886873	T	C	0.02424	0.003967	0.679281	8.99154	1.02e-09	37	FALSE	GATAD2B	-109672
Hypertension	hypertension	rs11581644	1	153890988	A	G	0.024182	0.003971	0.680424	8.93453	1.16e-09	37	FALSE	GATAD2B	-113787
Hypertension	hypertension	rs4845585	1	153896370	T	C	0.024221	0.003967	0.679261	8.97871	1.05e-09	37	FALSE	GATAD2B	919
Hypertension	hypertension	rs4845358	1	153896425	C	T	0.024253	0.003967	0.679258	9.00042	9.99e-10	37	FALSE	GATAD2B	974
Hypertension	hypertension	rs12406003	1	153900490	C	A	0.02424	0.003967	0.679283	8.9903	1.02e-09	37	FALSE	DENND4B	1487
Hypertension	hypertension	rs3748849	1	153901149	A	G	0.024271	0.003967	0.679311	9.01194	9.73e-10	37	FALSE	DENND4B	828
Hypertension	hypertension	rs3748848	1	153901302	A	G	0.024286	0.003967	0.679314	9.02234	9.5e-10	37	FALSE	DENND4B	675
Hypertension	hypertension	rs1572788	1	153903883	T	C	0.024315	0.003967	0.679323	9.04201	9.08e-10	37	FALSE	DENND4B	-1906
Hypertension	hypertension	rs11586593	1	153904214	T	C	0.024294	0.003967	0.679324	9.02756	9.39e-10	37	FALSE	DENND4B	-2237
Hypertension	hypertension	rs11264619	1	153904338	G	A	0.024298	0.003967	0.679348	9.03001	9.33e-10	37	FALSE	DENND4B	-2361
Hypertension	hypertension	rs11264620	1	153904574	T	C	0.024222	0.003967	0.679287	8.979	1.05e-09	37	FALSE	DENND4B	-2597
Hypertension	hypertension	rs61219911	1	153907908	T	C	0.024321	0.003967	0.679325	9.04602	8.99e-10	37	FALSE	DENND4B	-5931
Hypertension	hypertension	rs11586075	1	153908309	G	A	0.024242	0.003967	0.679289	8.99302	1.02e-09	37	FALSE	DENND4B	-6332
Hypertension	hypertension	rs1043608	1	153909069	G	C	0.024426	0.003967	0.679319	9.11779	7.62e-10	37	FALSE	DENND4B	-7092
Hypertension	hypertension	rs1110165	1	153913699	T	G	0.024271	0.003966	0.679263	9.0134	9.7e-10	38	FALSE	DENND4B	-11722
Hypertension	hypertension	rs6680140	1	153917369	C	T	0.024296	0.003967	0.679386	9.02809	9.37e-10	38	FALSE	DENND4B	-15392
Hypertension	hypertension	rs946682	1	153919756	T	G	0.024177	0.003967	0.679286	8.94838	1.13e-09	38	FALSE	CRTC2	389
Hypertension	hypertension	rs8450	1	153920286	G	A	0.024211	0.003967	0.679403	8.96885	1.07e-09	38	FALSE	CRTC2	-141
Hypertension	hypertension	rs10559	1	153920564	A	G	0.024236	0.003967	0.679255	8.98615	1.03e-09	38	FALSE	CRTC2	-419
Hypertension	hypertension	rs10127983	1	153923276	C	T	0.024262	0.003995	0.687456	8.89	1.29e-09	38	FALSE	CRTC2	-3131
Hypertension	hypertension	rs11264680	1	153926078	T	C	0.024046	0.003968	0.679029	8.85344	1.4e-09	38	FALSE	CRTC2	-5933
Hypertension	hypertension	rs10908557	1	153927052	C	G	0.024132	0.00397	0.679622	8.90349	1.25e-09	38	FALSE	CRTC2	-6907
Hypertension	hypertension	rs10908558	1	153927270	T	C	0.02438	0.003968	0.679304	9.081	8.3e-10	38	FALSE	CRTC2	-7125
Hypertension	hypertension	rs6724	1	153932212	G	C	0.024176	0.004001	0.688377	8.80798	1.56e-09	38	FALSE	SLC39A1	-637
Hypertension	hypertension	rs3791187	1	153934203	T	C	0.024369	0.003967	0.679149	9.07872	8.34e-10	38	FALSE	SLC39A1	-2628
Hypertension	hypertension	rs11264734	1	153937746	T	C	0.024699	0.004003	0.689065	9.1507	7.07e-10	38	FALSE	SLC39A1	-6171
Hypertension	hypertension	rs12027783	1	153937864	C	T	0.024711	0.004003	0.689044	9.16009	6.92e-10	38	FALSE	SLC39A1	-6289
Hypertension	hypertension	rs11264743	1	153941514	C	T	0.024228	0.003999	0.68828	8.84784	1.42e-09	38	FALSE	CREB3L4	-1504
Hypertension	hypertension	rs12023699	1	153942156	G	A	0.024316	0.004	0.688349	8.90584	1.24e-09	38	FALSE	CREB3L4	-2146
Hypertension	hypertension	rs12403956	1	153943079	A	G	0.024123	0.004	0.688338	8.77553	1.68e-09	38	FALSE	CREB3L4	-3069
Hypertension	hypertension	rs6666703	1	153943800	C	T	0.024597	0.004002	0.688214	9.08807	8.16e-10	38	FALSE	CREB3L4	-3790
Hypertension	hypertension	rs11264763	1	153948705	C	T	0.025001	0.003999	0.687325	9.37861	4.18e-10	38	TRUE	JTB	-1960
Hypertension	hypertension	rs138767862	1	153953037	G	A	0.024386	0.003988	0.683468	9.00161	9.96e-10	38	FALSE	RAB13	1090
Hypertension	hypertension	rs12564669	1	153966081	G	C	0.024238	0.003971	0.679576	8.97152	1.07e-09	38	FALSE	NUP210L	-920
Hypertension	hypertension	rs6701341	1	153974621	C	T	0.02408	0.003971	0.679265	8.86557	1.36e-09	38	FALSE	NUP210L	-9460
Hypertension	hypertension	rs6703545	1	153980341	C	T	0.023984	0.003971	0.679439	8.79724	1.6e-09	38	FALSE	NUP210L	-15180
Hypertension	hypertension	rs61542760	1	153981639	G	A	0.024006	0.003972	0.679497	8.81072	1.55e-09	38	FALSE	NUP210L	-16478
Hypertension	hypertension	rs12408260	1	153982925	C	T	0.023995	0.003971	0.679482	8.80429	1.57e-09	38	FALSE	NUP210L	-17764
Hypertension	hypertension	rs6672856	1	153986119	C	T	0.024012	0.003972	0.679479	8.81518	1.53e-09	38	FALSE	NUP210L	-20958
Hypertension	hypertension	rs11264865	1	153986637	C	G	0.024005	0.003972	0.679488	8.80982	1.55e-09	38	FALSE	NUP210L	-21476
Hypertension	hypertension	rs11264866	1	153987050	G	A	0.024059	0.003972	0.679569	8.84439	1.43e-09	38	FALSE	NUP210L	-21889
Hypertension	hypertension	rs10796986	1	153987412	G	A	0.023992	0.003972	0.6795	8.80081	1.58e-09	38	FALSE	NUP210L	-22251
Hypertension	hypertension	rs6679907	1	153988152	C	A	0.023928	0.003972	0.679345	8.75881	1.74e-09	38	FALSE	NUP210L	-22991
Hypertension	hypertension	rs113165037	1	153989736	A	G	0.023953	0.003972	0.679551	8.77486	1.68e-09	38	FALSE	NUP210L	-24575
Hypertension	hypertension	rs11264873	1	153990946	C	T	0.024365	0.004031	0.680853	8.81166	1.54e-09	38	FALSE	NUP210L	-25785
Hypertension	hypertension	rs12048137	1	153992734	T	G	0.023449	0.004155	0.691767	7.76899	1.7e-08	38	FALSE	NUP210L	-27573
Hypertension	hypertension	rs12049128	1	153994210	A	G	0.023421	0.004181	0.691765	7.66418	2.17e-08	38	FALSE	NUP210L	-29049
Hypertension	hypertension	rs11264875	1	153994647	C	T	0.023396	0.004264	0.691775	7.37922	4.18e-08	38	FALSE	NUP210L	-29486
Hypertension	hypertension	rs7552737	1	153997804	A	G	0.023425	0.004248	0.691759	7.44609	3.58e-08	38	FALSE	NUP210L	-32643
Hypertension	hypertension	rs113792102	1	153999035	A	G	0.02342	0.004241	0.691706	7.46414	3.43e-08	38	FALSE	NUP210L	-33874
Hypertension	hypertension	rs11264895	1	153999301	A	G	0.023415	0.004208	0.691716	7.57024	2.69e-08	38	FALSE	NUP210L	-34140
Hypertension	hypertension	rs56287424	1	154008445	G	A	0.023413	0.004222	0.691767	7.52398	2.99e-08	38	FALSE	NUP210L	-43284
Hypertension	hypertension	rs7521303	1	154011605	T	C	0.023427	0.0042	0.691819	7.60348	2.49e-08	38	FALSE	NUP210L	-46444
Hypertension	hypertension	rs10908627	1	154012001	C	T	0.023433	0.004255	0.691749	7.42939	3.72e-08	38	FALSE	NUP210L	-46840
Hypertension	hypertension	rs6670019	1	154017992	G	T	0.023461	0.004276	0.691763	7.37881	4.18e-08	38	FALSE	NUP210L	-52831
Hypertension	hypertension	rs7531051	1	154020017	G	A	0.023393	0.00417	0.691647	7.68259	2.08e-08	38	FALSE	NUP210L	-54856
Hypertension	hypertension	rs58289586	1	154025666	T	C	0.023435	0.004209	0.691757	7.57843	2.64e-08	38	FALSE	NUP210L	-60505
Hypertension	hypertension	rs11585633	1	154040278	C	T	0.023537	0.00429	0.691406	7.37551	4.21e-08	38	FALSE	NUP210L	-75117
Hypertension	hypertension	rs11588942	1	154044543	T	G	0.023406	0.004275	0.691445	7.34823	4.49e-08	38	FALSE	NUP210L	-79382
Hypertension	hypertension	rs2494664	1	154057802	A	G	0.02113	0.003701	0.513087	7.93289	1.17e-08	38	FALSE	NUP210L	-92641
Hypertension	hypertension	rs2790690	1	154059376	C	A	0.021051	0.003701	0.513175	7.87883	1.32e-08	38	FALSE	NUP210L	-94215
Hypertension	hypertension	rs7537213	1	154072287	G	T	-0.02099	0.0037	0.486922	7.84012	1.45e-08	38	FALSE	NUP210L	-107126
Hypertension	hypertension	rs7521047	1	154076366	T	C	-0.02121	0.003702	0.486875	7.98374	1.04e-08	38	FALSE	NUP210L	-111205
Hypertension	hypertension	rs2494666	1	154078490	A	G	-0.021311	0.003704	0.48691	8.04789	8.96e-09	38	FALSE	NUP210L	-113329
Hypertension	hypertension	rs12756315	1	156160266	G	T	-0.039996	0.007178	0.925534	7.58934	2.57e-08	39	TRUE	SLC25A44	3614
Hypertension	hypertension	rs41267365	1	156436101	A	C	-0.07427	0.013589	0.980953	7.3255	4.73e-08	40	TRUE	MEF2D	-2582
Hypertension	hypertension	rs67450288	1	169088388	G	A	0.023171	0.003765	0.594211	9.10822	7.79e-10	41	FALSE	ATP1B1	-13453
Hypertension	hypertension	rs12731646	1	169090660	C	T	0.022174	0.003746	0.581536	8.47766	3.33e-09	41	FALSE	ATP1B1	-15725
Hypertension	hypertension	rs12568462	1	169092823	C	A	0.028616	0.005151	0.497911	7.54652	2.84e-08	41	FALSE	ATP1B1	-17888
Hypertension	hypertension	rs7540067	1	169093676	C	T	0.020494	0.003691	0.476095	7.53855	2.89e-08	41	FALSE	ATP1B1	-18741
Hypertension	hypertension	rs7517394	1	169093762	A	G	0.02024	0.003692	0.472439	7.36501	4.32e-08	41	FALSE	ATP1B1	-18827
Hypertension	hypertension	rs1892094	1	169094459	C	T	0.020683	0.003692	0.475893	7.66326	2.17e-08	41	FALSE	ATP1B1	-19524
Hypertension	hypertension	rs6427178	1	169095082	G	A	0.020378	0.003693	0.472295	7.45405	3.52e-08	41	FALSE	ATP1B1	-20147
Hypertension	hypertension	rs35152438	1	169095317	T	A	0.024312	0.003761	0.591857	9.97902	1.05e-10	41	FALSE	ATP1B1	-20382
Hypertension	hypertension	rs12028817	1	169096118	A	G	0.020366	0.003694	0.472289	7.44415	3.6e-08	41	FALSE	ATP1B1	-21183
Hypertension	hypertension	rs12128513	1	169097108	G	A	0.020254	0.003693	0.47363	7.37076	4.26e-08	41	FALSE	ATP1B1	-22173
Hypertension	hypertension	rs12128543	1	169097165	G	A	0.020252	0.003693	0.473631	7.36985	4.27e-08	41	FALSE	ATP1B1	-22230
Hypertension	hypertension	rs3766044	1	169097541	A	G	0.020249	0.003693	0.47364	7.36778	4.29e-08	41	FALSE	ATP1B1	-22606
Hypertension	hypertension	rs12137282	1	169098363	C	T	0.02315	0.003754	0.593018	9.14255	7.2e-10	41	FALSE	ATP1B1	-23428
Hypertension	hypertension	rs12138150	1	169098738	C	T	0.023194	0.003754	0.592946	9.17486	6.69e-10	41	FALSE	ATP1B1	-23803
Hypertension	hypertension	rs61803315	1	169102223	G	C	0.023587	0.003748	0.588973	9.49189	3.22e-10	41	FALSE	NME7	-454
Hypertension	hypertension	rs61803316	1	169102313	C	G	0.023771	0.00375	0.589953	9.62124	2.39e-10	41	FALSE	NME7	-544
Hypertension	hypertension	rs3753293	1	169102690	T	C	0.023087	0.003692	0.526259	9.3805	4.16e-10	41	FALSE	NME7	-921
Hypertension	hypertension	rs7552323	1	169103323	C	A	0.023827	0.003751	0.589923	9.66127	2.18e-10	41	FALSE	NME7	-1554
Hypertension	hypertension	rs4656177	1	169105636	G	C	0.023111	0.003692	0.526005	9.39818	4e-10	41	FALSE	NME7	-3867
Hypertension	hypertension	rs4656651	1	169105702	G	A	0.02311	0.003693	0.525996	9.39703	4.01e-10	41	FALSE	NME7	-3933
Hypertension	hypertension	rs7542713	1	169107365	A	G	0.022967	0.003746	0.585463	9.04633	8.99e-10	41	FALSE	NME7	-5596
Hypertension	hypertension	rs7520186	1	169107377	C	T	0.023742	0.003752	0.589814	9.59126	2.56e-10	41	FALSE	NME7	-5608
Hypertension	hypertension	rs7522760	1	169107484	G	A	0.023674	0.003749	0.588701	9.55587	2.78e-10	41	FALSE	NME7	-5715
Hypertension	hypertension	rs4656178	1	169107846	G	A	0.023893	0.003751	0.58972	9.71029	1.95e-10	41	FALSE	NME7	-6077
Hypertension	hypertension	rs4656652	1	169108819	T	A	0.023046	0.003693	0.526003	9.34688	4.5e-10	41	FALSE	NME7	-7050
Hypertension	hypertension	rs2179490	1	169109393	G	A	0.023665	0.003749	0.588687	9.5492	2.82e-10	41	FALSE	NME7	-7624
Hypertension	hypertension	rs2420008	1	169110425	T	C	0.023756	0.00375	0.588866	9.61199	2.44e-10	41	FALSE	NME7	-8656
Hypertension	hypertension	rs2420009	1	169110431	C	A	0.023092	0.003694	0.526168	9.37716	4.2e-10	41	FALSE	NME7	-8662
Hypertension	hypertension	rs12083075	1	169111001	T	A	0.022995	0.003693	0.525973	9.30768	4.92e-10	41	FALSE	NME7	-9232
Hypertension	hypertension	rs12086665	1	169111036	G	A	0.023647	0.003749	0.588692	9.53376	2.93e-10	41	FALSE	NME7	-9267
Hypertension	hypertension	rs17345107	1	169111661	C	T	0.02362	0.003749	0.588677	9.51418	3.06e-10	41	FALSE	NME7	-9892
Hypertension	hypertension	rs17349222	1	169111869	A	C	0.023868	0.003751	0.589675	9.69012	2.04e-10	41	FALSE	NME7	-10100
Hypertension	hypertension	rs1419322	1	169111918	A	T	0.023009	0.003693	0.52596	9.31815	4.81e-10	41	FALSE	NME7	-10149
Hypertension	hypertension	rs10081959	1	169112395	C	T	0.022339	0.003692	0.52161	8.82952	1.48e-09	41	FALSE	NME7	-10626
Hypertension	hypertension	rs10081960	1	169112399	C	G	0.0229	0.003743	0.584298	9.00981	9.78e-10	41	FALSE	NME7	-10630
Hypertension	hypertension	rs12691502	1	169112631	T	C	0.022193	0.003692	0.521285	8.72127	1.9e-09	41	FALSE	NME7	-10862
Hypertension	hypertension	rs12728466	1	169112703	C	T	0.022323	0.003692	0.52162	8.81817	1.52e-09	41	FALSE	NME7	-10934
Hypertension	hypertension	rs12752748	1	169112856	T	C	0.022903	0.003743	0.584303	9.0121	9.73e-10	41	FALSE	NME7	-11087
Hypertension	hypertension	rs4656179	1	169113467	T	C	0.022301	0.003692	0.521583	8.80194	1.58e-09	41	FALSE	NME7	-11698
Hypertension	hypertension	rs4656180	1	169113881	G	A	0.02528	0.003861	0.647768	10.2173	6.06e-11	41	FALSE	NME7	-12112
Hypertension	hypertension	rs12084793	1	169115134	G	T	0.024711	0.003852	0.644197	9.83731	1.45e-10	41	FALSE	NME7	-13365
Hypertension	hypertension	rs10919075	1	169115833	A	G	0.024465	0.003853	0.644331	9.6511	2.23e-10	41	FALSE	NME7	-14064
Hypertension	hypertension	rs2179491	1	169115856	A	G	0.024624	0.003853	0.644404	9.76655	1.71e-10	41	FALSE	NME7	-14087
Hypertension	hypertension	rs12145897	1	169116577	C	G	0.024929	0.003855	0.645195	9.98529	1.03e-10	41	FALSE	NME7	-14808
Hypertension	hypertension	rs17349271	1	169117882	T	C	0.024939	0.003855	0.645237	9.99128	1.02e-10	41	FALSE	NME7	-16113
Hypertension	hypertension	rs745921	1	169120447	G	A	0.024845	0.003855	0.645114	9.92389	1.19e-10	41	FALSE	NME7	-18678
Hypertension	hypertension	rs17345170	1	169124402	A	G	0.024937	0.003855	0.645188	9.99157	1.02e-10	41	FALSE	NME7	-22633
Hypertension	hypertension	rs35133990	1	169124720	T	C	0.024938	0.003855	0.645199	9.99147	1.02e-10	41	FALSE	NME7	-22951
Hypertension	hypertension	rs12741323	1	169126211	G	A	0.024897	0.003855	0.645108	9.96307	1.09e-10	41	FALSE	NME7	-24442
Hypertension	hypertension	rs12144832	1	169130625	T	C	0.024618	0.00385	0.644625	9.77889	1.66e-10	41	FALSE	NME7	-28856
Hypertension	hypertension	rs17345184	1	169132132	A	T	0.024592	0.003849	0.644537	9.76361	1.72e-10	41	FALSE	NME7	-30363
Hypertension	hypertension	rs12120007	1	169133397	G	C	0.024946	0.003845	0.643239	10.0449	9.02e-11	41	FALSE	NME7	-31628
Hypertension	hypertension	rs34975352	1	169140496	C	G	0.024919	0.003845	0.643292	10.0261	9.42e-11	41	FALSE	NME7	-38727
Hypertension	hypertension	rs61806190	1	169140597	A	C	0.025261	0.003852	0.644955	10.2456	5.68e-11	41	FALSE	NME7	-38828
Hypertension	hypertension	rs10919084	1	169142857	A	G	0.027383	0.004858	0.580587	7.75074	1.78e-08	41	FALSE	NME7	-41088
Hypertension	hypertension	rs17349439	1	169146435	G	A	0.024976	0.003845	0.643291	10.0681	8.55e-11	41	FALSE	NME7	-44666
Hypertension	hypertension	rs61806208	1	169146571	T	C	0.024955	0.003845	0.643299	10.0524	8.86e-11	41	FALSE	NME7	-44802
Hypertension	hypertension	rs4656658	1	169150253	C	G	0.024832	0.003845	0.643048	9.96219	1.09e-10	41	FALSE	NME7	-48484
Hypertension	hypertension	rs12753816	1	169152588	C	T	0.024677	0.00385	0.643766	9.82133	1.51e-10	41	FALSE	NME7	-50819
Hypertension	hypertension	rs17349467	1	169153774	A	G	0.02484	0.003845	0.642973	9.96823	1.08e-10	41	FALSE	NME7	-52005
Hypertension	hypertension	rs12124738	1	169155756	T	G	0.024852	0.003845	0.643014	9.97515	1.06e-10	41	FALSE	NME7	-53987
Hypertension	hypertension	rs545794319	1	169160343	C	G	0.027034	0.004867	0.581925	7.54513	2.85e-08	41	FALSE	NME7	-58574
Hypertension	hypertension	rs564389850	1	169160344	C	A	0.027034	0.004867	0.581925	7.54513	2.85e-08	41	FALSE	NME7	-58575
Hypertension	hypertension	rs528119939	1	169160345	C	A	0.027034	0.004867	0.581925	7.54513	2.85e-08	41	FALSE	NME7	-58576
Hypertension	hypertension	rs546613829	1	169160348	C	A	0.027034	0.004867	0.581925	7.54513	2.85e-08	41	FALSE	NME7	-58579
Hypertension	hypertension	rs12728614	1	169164180	A	C	0.024842	0.003846	0.643243	9.96505	1.08e-10	41	FALSE	NME7	-62411
Hypertension	hypertension	rs2040446	1	169165266	A	T	0.024775	0.003846	0.643269	9.91587	1.21e-10	41	FALSE	NME7	-63497
Hypertension	hypertension	rs61806242	1	169175465	T	C	0.025029	0.003841	0.641396	10.1271	7.46e-11	41	FALSE	NME7	-73696
Hypertension	hypertension	rs7516097	1	169176267	G	C	0.025033	0.003841	0.641393	10.1304	7.41e-11	41	FALSE	NME7	-74498
Hypertension	hypertension	rs1936533	1	169178608	T	C	0.02508	0.003841	0.641328	10.1665	6.82e-11	41	FALSE	NME7	-76839
Hypertension	hypertension	rs74414612	1	169181773	A	C	0.027888	0.004995	0.638932	7.61511	2.43e-08	41	FALSE	NME7	-80004
Hypertension	hypertension	rs79047435	1	169181774	A	C	0.027882	0.004996	0.638898	7.61154	2.45e-08	41	FALSE	NME7	-80005
Hypertension	hypertension	rs12739920	1	169183045	T	A	0.027661	0.004856	0.578448	7.90021	1.26e-08	41	FALSE	NME7	-81276
Hypertension	hypertension	rs12122348	1	169188486	C	A	0.025008	0.003842	0.641426	10.1085	7.79e-11	41	FALSE	NME7	-86717
Hypertension	hypertension	rs12116551	1	169189586	G	T	0.025057	0.003842	0.641408	10.1443	7.17e-11	41	FALSE	NME7	-87817
Hypertension	hypertension	rs12143963	1	169190450	T	C	0.025006	0.003842	0.641415	10.1067	7.82e-11	41	FALSE	NME7	-88681
Hypertension	hypertension	rs12144230	1	169191468	A	G	0.024957	0.003842	0.641449	10.0697	8.52e-11	41	FALSE	NME7	-89699
Hypertension	hypertension	rs4656664	1	169192760	G	A	0.025528	0.003862	0.647058	10.3982	4e-11	41	TRUE	NME7	-90991
Hypertension	hypertension	rs4656666	1	169193742	A	G	0.027668	0.004857	0.578455	7.90257	1.25e-08	41	FALSE	NME7	-91973
Hypertension	hypertension	rs61806244	1	169195155	T	A	0.025001	0.003842	0.641415	10.1029	7.89e-11	41	FALSE	NME7	-93386
Hypertension	hypertension	rs12145193	1	169199183	G	C	0.024998	0.003842	0.641416	10.101	7.93e-11	41	FALSE	NME7	-97414
Hypertension	hypertension	rs12117362	1	169200600	G	T	0.024991	0.003842	0.641415	10.0954	8.03e-11	41	FALSE	NME7	-98831
Hypertension	hypertension	rs12125057	1	169200670	C	T	0.024991	0.003842	0.641416	10.0954	8.03e-11	41	FALSE	NME7	-98901
Hypertension	hypertension	rs12143790	1	169200872	A	C	0.025022	0.003831	0.635519	10.1728	6.72e-11	41	FALSE	NME7	-99103
Hypertension	hypertension	rs2157597	1	169201567	C	T	0.024976	0.003842	0.64143	10.084	8.24e-11	41	FALSE	NME7	-99798
Hypertension	hypertension	rs35458577	1	169202681	C	T	0.024997	0.003842	0.641406	10.1008	7.93e-11	41	FALSE	NME7	-100912
Hypertension	hypertension	rs35447001	1	169202684	C	T	0.024819	0.003842	0.641199	9.96786	1.08e-10	41	FALSE	NME7	-100915
Hypertension	hypertension	rs7519279	1	169207361	G	C	0.025184	0.003849	0.642373	10.2062	6.22e-11	41	FALSE	NME7	-105592
Hypertension	hypertension	rs4656669	1	169211587	C	T	0.024836	0.003842	0.641254	9.97932	1.05e-10	41	FALSE	NME7	-109818
Hypertension	hypertension	rs12120960	1	169212295	T	C	0.02484	0.003842	0.641255	9.98255	1.04e-10	41	FALSE	NME7	-110526
Hypertension	hypertension	rs61808870	1	169212901	G	A	0.024801	0.003842	0.641251	9.95389	1.11e-10	41	FALSE	NME7	-111132
Hypertension	hypertension	rs12730917	1	169213679	G	A	0.024719	0.003849	0.642269	9.859	1.38e-10	41	FALSE	NME7	-111910
Hypertension	hypertension	rs12730920	1	169213689	G	A	0.024707	0.003846	0.641848	9.86326	1.37e-10	41	FALSE	NME7	-111920
Hypertension	hypertension	rs12066426	1	169213860	T	C	0.027696	0.004857	0.578501	7.9153	1.22e-08	41	FALSE	NME7	-112091
Hypertension	hypertension	rs12117559	1	169214596	A	G	0.024832	0.003842	0.64126	9.97591	1.06e-10	41	FALSE	NME7	-112827
Hypertension	hypertension	rs12130858	1	169216872	C	T	0.024815	0.003842	0.64122	9.96129	1.09e-10	41	FALSE	NME7	-115103
Hypertension	hypertension	rs12750161	1	169218334	T	C	0.024789	0.003847	0.641892	9.91995	1.2e-10	41	FALSE	NME7	-116565
Hypertension	hypertension	rs12736817	1	169220187	C	A	0.024753	0.003842	0.641271	9.9155	1.21e-10	41	FALSE	NME7	-118418
Hypertension	hypertension	rs12740501	1	169220772	G	C	0.027321	0.005003	0.639591	7.31549	4.84e-08	41	FALSE	NME7	-119003
Hypertension	hypertension	rs34829200	1	169220871	A	G	0.027603	0.004994	0.638702	7.47815	3.33e-08	41	FALSE	NME7	-119102
Hypertension	hypertension	rs375817640	1	169221467	C	T	0.024945	0.003841	0.641315	10.0645	8.62e-11	41	FALSE	NME7	-119698
Hypertension	hypertension	rs141463455	1	169221940	G	A	0.024847	0.003841	0.641239	9.99093	1.02e-10	41	FALSE	NME7	-120171
Hypertension	hypertension	rs143330692	1	169222318	T	C	0.024937	0.003841	0.64132	10.0586	8.74e-11	41	FALSE	NME7	-120549
Hypertension	hypertension	rs140093164	1	169222907	T	G	0.024954	0.003841	0.641336	10.0695	8.52e-11	41	FALSE	NME7	-121138
Hypertension	hypertension	rs143720864	1	169222955	A	C	0.024954	0.003841	0.641336	10.0694	8.52e-11	41	FALSE	NME7	-121186
Hypertension	hypertension	rs34581963	1	169246177	T	C	0.029953	0.005025	0.614242	8.58835	2.58e-09	41	FALSE	NME7	-144408
Hypertension	hypertension	rs192847540	1	169247482	T	G	0.027609	0.005005	0.640008	7.44915	3.56e-08	41	FALSE	NME7	-145713
Hypertension	hypertension	rs551436740	1	169247572	T	C	0.024944	0.003843	0.641529	10.0547	8.82e-11	41	FALSE	NME7	-145803
Hypertension	hypertension	rs34176173	1	169248205	T	C	0.024977	0.003844	0.641482	10.0763	8.39e-11	41	FALSE	NME7	-146436
Hypertension	hypertension	rs35091267	1	169248645	C	A	0.024746	0.003848	0.641884	9.88285	1.31e-10	41	FALSE	NME7	-146876
Hypertension	hypertension	rs12731520	1	169249416	C	T	0.02507	0.003844	0.641546	10.1423	7.21e-11	41	FALSE	NME7	-147647
Hypertension	hypertension	rs35249110	1	169249464	T	G	0.025003	0.003843	0.641264	10.0985	7.97e-11	41	FALSE	NME7	-147695
Hypertension	hypertension	rs12751571	1	169249488	A	G	0.025019	0.003843	0.641269	10.1101	7.76e-11	41	FALSE	NME7	-147719
Hypertension	hypertension	rs12735442	1	169250119	G	A	0.024842	0.003844	0.640621	9.97483	1.06e-10	41	FALSE	NME7	-148350
Hypertension	hypertension	rs113799014	1	169250991	A	G	0.024945	0.003842	0.641162	10.0599	8.71e-11	41	FALSE	NME7	-149222
Hypertension	hypertension	rs34248820	1	169251126	G	C	0.024939	0.003842	0.641167	10.0555	8.8e-11	41	FALSE	NME7	-149357
Hypertension	hypertension	rs12723917	1	169251371	A	G	0.024935	0.003842	0.641168	10.0526	8.86e-11	41	FALSE	NME7	-149602
Hypertension	hypertension	rs71635617	1	169256341	C	T	0.02476	0.003852	0.642975	9.87153	1.34e-10	41	FALSE	NME7	-154572
Hypertension	hypertension	rs4589164	1	169256501	C	T	0.02493	0.003841	0.641161	10.0537	8.84e-11	41	FALSE	NME7	-154732
Hypertension	hypertension	rs10442644	1	169257750	C	A	0.025069	0.003839	0.640401	10.1657	6.83e-11	41	FALSE	NME7	-155981
Hypertension	hypertension	rs12124064	1	169259903	C	T	0.024959	0.00384	0.641148	10.0776	8.36e-11	41	FALSE	NME7	-158134
Hypertension	hypertension	rs12142784	1	169260033	A	C	0.024926	0.003841	0.641085	10.0521	8.87e-11	41	FALSE	NME7	-158264
Hypertension	hypertension	rs141947209	1	169260578	A	G	0.025073	0.00384	0.641134	10.1639	6.86e-11	41	FALSE	NME7	-158809
Hypertension	hypertension	rs35393101	1	169262083	A	G	0.02496	0.00384	0.64115	10.0798	8.32e-11	41	FALSE	NME7	-160314
Hypertension	hypertension	rs34408435	1	169263614	C	T	0.024973	0.00384	0.641139	10.0904	8.12e-11	41	FALSE	NME7	-161845
Hypertension	hypertension	rs12743588	1	169263658	G	C	0.024965	0.00384	0.641145	10.0848	8.23e-11	41	FALSE	NME7	-161889
Hypertension	hypertension	rs12745978	1	169264487	C	T	0.025001	0.00384	0.64115	10.1123	7.72e-11	41	FALSE	NME7	-162718
Hypertension	hypertension	rs35539429	1	169265552	T	C	0.025087	0.003845	0.641793	10.1535	7.02e-11	41	FALSE	NME7	-163783
Hypertension	hypertension	rs72700059	1	169265564	T	A	0.025111	0.003844	0.641787	10.1728	6.72e-11	41	FALSE	NME7	-163795
Hypertension	hypertension	rs12751407	1	169266057	T	C	0.025083	0.003841	0.641142	10.1709	6.75e-11	41	FALSE	NME7	-164288
Hypertension	hypertension	rs12116683	1	169268077	T	C	0.025049	0.00384	0.641159	10.1485	7.1e-11	41	FALSE	NME7	-166308
Hypertension	hypertension	rs12118645	1	169269619	T	C	0.025006	0.00384	0.641159	10.1169	7.64e-11	41	FALSE	NME7	-167850
Hypertension	hypertension	rs12129132	1	169270240	C	T	0.025006	0.00384	0.641158	10.1163	7.65e-11	41	FALSE	NME7	-168471
Hypertension	hypertension	rs61808940	1	169271020	A	G	0.024998	0.00384	0.641174	10.1091	7.78e-11	41	FALSE	NME7	-169251
Hypertension	hypertension	rs72700067	1	169271308	T	A	0.025897	0.004127	0.65091	9.44476	3.59e-10	41	FALSE	NME7	-169539
Hypertension	hypertension	rs60486111	1	169271317	A	T	0.032979	0.005019	0.609047	10.2876	5.16e-11	41	FALSE	NME7	-169548
Hypertension	hypertension	rs10919130	1	169272299	A	T	0.021081	0.003702	0.549417	7.8981	1.26e-08	41	FALSE	NME7	-170530
Hypertension	hypertension	rs12125501	1	169273808	G	A	0.024768	0.003842	0.64185	9.92555	1.19e-10	41	FALSE	NME7	-172039
Hypertension	hypertension	rs12118611	1	169275630	A	G	0.024948	0.00384	0.641183	10.0717	8.48e-11	41	FALSE	NME7	-173861
Hypertension	hypertension	rs10800429	1	169276143	G	A	0.021048	0.003701	0.549406	7.87553	1.33e-08	41	FALSE	NME7	-174374
Hypertension	hypertension	rs10737545	1	169277012	A	C	0.021087	0.003702	0.549416	7.90218	1.25e-08	41	FALSE	NME7	-175243
Hypertension	hypertension	rs1011638	1	169279707	T	C	0.021077	0.003702	0.54935	7.89351	1.28e-08	41	FALSE	NME7	-177938
Hypertension	hypertension	rs7413522	1	169281036	T	C	0.021083	0.003702	0.549473	7.89956	1.26e-08	41	FALSE	NME7	-179267
Hypertension	hypertension	rs12129567	1	169283192	G	A	0.024984	0.003841	0.641228	10.0963	8.01e-11	41	FALSE	NME7	-181423
Hypertension	hypertension	rs10919133	1	169285485	C	A	0.021083	0.003702	0.549472	7.89985	1.26e-08	41	FALSE	NME7	-183716
Hypertension	hypertension	rs35271076	1	169286425	G	T	0.024984	0.00384	0.641239	10.0965	8.01e-11	41	FALSE	NME7	-184656
Hypertension	hypertension	rs10919134	1	169286785	G	A	0.021117	0.003703	0.549817	7.9157	1.21e-08	41	FALSE	NME7	-185016
Hypertension	hypertension	rs10919135	1	169286792	G	A	0.021187	0.003702	0.549409	7.96874	1.07e-08	41	FALSE	NME7	-185023
Hypertension	hypertension	rs35220898	1	169289111	A	C	0.024943	0.00384	0.641205	10.0676	8.56e-11	41	FALSE	NME7	-187342
Hypertension	hypertension	rs10800431	1	169291205	G	A	0.021098	0.003702	0.54953	7.90968	1.23e-08	41	FALSE	NME7	-189436
Hypertension	hypertension	rs10800432	1	169292840	T	A	0.021077	0.003702	0.549601	7.89566	1.27e-08	41	FALSE	NME7	-191071
Hypertension	hypertension	rs111673464	1	169293217	G	A	0.024961	0.003841	0.641368	10.0781	8.35e-11	41	FALSE	NME7	-191448
Hypertension	hypertension	rs1140523	1	169293721	G	A	0.021079	0.003702	0.5496	7.89681	1.27e-08	41	FALSE	NME7	-191952
Hypertension	hypertension	rs1517749	1	169296496	C	T	0.020728	0.003706	0.550616	7.63916	2.3e-08	41	FALSE	NME7	-194727
Hypertension	hypertension	rs1517750	1	169296499	A	G	0.020672	0.003706	0.550454	7.60221	2.5e-08	41	FALSE	NME7	-194730
Hypertension	hypertension	rs929132	1	169297307	A	G	0.021003	0.003701	0.549445	7.8453	1.43e-08	41	FALSE	NME7	-195538
Hypertension	hypertension	rs1856302	1	169300818	A	G	0.021063	0.003702	0.549377	7.88231	1.31e-08	41	FALSE	NME7	-199049
Hypertension	hypertension	rs71523142	1	169302747	T	A	0.025787	0.004252	0.667977	8.86516	1.36e-09	41	FALSE	NME7	-200978
Hypertension	hypertension	rs10800434	1	169303752	A	G	0.02109	0.003702	0.5494	7.9028	1.25e-08	41	FALSE	NME7	-201983
Hypertension	hypertension	rs9887925	1	169304858	T	C	0.021006	0.003702	0.549649	7.84331	1.43e-08	41	FALSE	NME7	-203089
Hypertension	hypertension	rs4534447	1	169305269	C	T	0.021022	0.003702	0.549607	7.85498	1.4e-08	41	FALSE	NME7	-203500
Hypertension	hypertension	rs2090514	1	169306013	T	C	0.020844	0.003703	0.549752	7.73121	1.86e-08	41	FALSE	NME7	-204244
Hypertension	hypertension	rs10919144	1	169308424	A	G	0.020868	0.003703	0.549257	7.74849	1.78e-08	41	FALSE	NME7	-206655
Hypertension	hypertension	rs12140572	1	169325127	G	C	0.023486	0.003829	0.634748	9.05453	8.82e-10	41	FALSE	NME7	-223358
Hypertension	hypertension	rs61806989	1	169325811	G	A	0.023483	0.003829	0.634738	9.05302	8.85e-10	41	FALSE	NME7	-224042
Hypertension	hypertension	rs17349579	1	169332898	T	C	0.023425	0.003828	0.634625	9.01453	9.67e-10	41	FALSE	NME7	-231129
Hypertension	hypertension	rs6697844	1	172308238	C	T	-0.022828	0.00372	0.558691	9.05993	8.71e-10	42	FALSE	DNM3	-497617
Hypertension	hypertension	rs9425291	1	172312769	G	A	-0.023352	0.003714	0.556848	9.47757	3.33e-10	42	FALSE	DNM3	-502148
Hypertension	hypertension	rs9425568	1	172316593	G	A	-0.023587	0.003715	0.556418	9.65204	2.23e-10	42	FALSE	DNM3	-505972
Hypertension	hypertension	rs7534393	1	172318031	T	C	-0.023589	0.003715	0.55627	9.65302	2.22e-10	42	FALSE	DNM3	-507410
Hypertension	hypertension	rs2001129	1	172333248	T	G	0.023475	0.003714	0.440152	9.56949	2.69e-10	42	FALSE	DNM3	-522627
Hypertension	hypertension	rs2227200	1	172333448	A	G	0.023513	0.003714	0.440203	9.59859	2.52e-10	42	FALSE	DNM3	-522827
Hypertension	hypertension	rs2213732	1	172333595	G	A	0.023577	0.003717	0.435931	9.63168	2.34e-10	42	FALSE	DNM3	-522974
Hypertension	hypertension	rs991790	1	172340917	C	G	0.023456	0.003717	0.436059	9.54395	2.86e-10	42	FALSE	DNM3	-530296
Hypertension	hypertension	rs7517737	1	172341975	C	A	0.023461	0.003717	0.436166	9.5478	2.83e-10	42	FALSE	DNM3	-531354
Hypertension	hypertension	rs1011731	1	172346548	G	A	0.023289	0.003717	0.435904	9.41815	3.82e-10	42	FALSE	DNM3	-535927
Hypertension	hypertension	rs9425587	1	172351809	A	C	0.023404	0.003717	0.436012	9.50088	3.16e-10	42	FALSE	DNM3	-541188
Hypertension	hypertension	rs714515	1	172352990	G	A	0.023573	0.003717	0.43613	9.62881	2.35e-10	42	FALSE	DNM3	-542369
Hypertension	hypertension	rs10797996	1	172353311	C	T	0.023583	0.003717	0.436128	9.6369	2.31e-10	42	FALSE	DNM3	-542690
Hypertension	hypertension	rs4916252	1	172354017	T	C	0.023547	0.003717	0.436031	9.60939	2.46e-10	42	FALSE	DNM3	-543396
Hypertension	hypertension	rs10752943	1	172354992	C	T	0.023607	0.003717	0.436092	9.65487	2.21e-10	42	FALSE	DNM3	-544371
Hypertension	hypertension	rs9425589	1	172355276	G	A	0.023631	0.003717	0.436148	9.67307	2.12e-10	42	FALSE	DNM3	-544655
Hypertension	hypertension	rs2269612	1	172356582	G	A	0.023717	0.003717	0.436599	9.73926	1.82e-10	42	TRUE	DNM3	-545961
Hypertension	hypertension	rs12404665	1	172357433	T	C	0.023606	0.003717	0.436577	9.65416	2.22e-10	42	FALSE	DNM3	-546812
Hypertension	hypertension	rs12405515	1	172357441	G	T	0.023549	0.003724	0.434437	9.57971	2.63e-10	42	FALSE	DNM3	-546820
Hypertension	hypertension	rs2301453	1	172358167	G	A	0.023598	0.003717	0.436556	9.64832	2.25e-10	42	FALSE	DNM3	-547546
Hypertension	hypertension	rs9425590	1	172358664	A	C	0.023536	0.003717	0.436442	9.60084	2.51e-10	42	FALSE	DNM3	-548043
Hypertension	hypertension	rs9425591	1	172358697	G	T	0.023575	0.003717	0.436452	9.63086	2.34e-10	42	FALSE	DNM3	-548076
Hypertension	hypertension	rs9425297	1	172358816	A	G	0.02357	0.003718	0.436474	9.62538	2.37e-10	42	FALSE	DNM3	-548195
Hypertension	hypertension	rs9425298	1	172358834	T	C	0.023572	0.003718	0.43647	9.62694	2.36e-10	42	FALSE	DNM3	-548213
Hypertension	hypertension	rs9425299	1	172359100	C	T	0.023559	0.003718	0.436377	9.61513	2.43e-10	42	FALSE	DNM3	-548479
Hypertension	hypertension	rs9425592	1	172359116	A	G	0.023552	0.003718	0.436409	9.61173	2.44e-10	42	FALSE	DNM3	-548495
Hypertension	hypertension	rs7539464	1	172359576	T	A	0.023556	0.003717	0.43654	9.6159	2.42e-10	42	FALSE	DNM3	-548955
Hypertension	hypertension	rs2227199	1	172359780	A	G	0.023581	0.003717	0.43648	9.63443	2.32e-10	42	FALSE	DNM3	-549159
Hypertension	hypertension	rs2227198	1	172360164	A	G	0.023521	0.003718	0.436453	9.58836	2.58e-10	42	FALSE	DNM3	-549543
Hypertension	hypertension	rs4916253	1	172361032	G	T	0.023415	0.003718	0.436627	9.50661	3.11e-10	42	FALSE	DNM3	-550411
Hypertension	hypertension	rs2001128	1	172361179	G	C	0.023367	0.003718	0.436658	9.46917	3.39e-10	42	FALSE	DNM3	-550558
Hypertension	hypertension	rs2001127	1	172361516	C	T	0.023343	0.003718	0.436612	9.45093	3.54e-10	42	FALSE	DNM3	-550895
Hypertension	hypertension	rs9425300	1	172361977	T	G	0.023683	0.003718	0.437168	9.70695	1.96e-10	42	FALSE	DNM3	-551356
Hypertension	hypertension	rs10752944	1	172363524	C	T	0.023225	0.003719	0.436539	9.35945	4.37e-10	42	FALSE	DNM3	-552903
Hypertension	hypertension	rs9286854	1	172366806	A	G	0.022892	0.003718	0.436972	9.11791	7.62e-10	42	FALSE	DNM3	-556185
Hypertension	hypertension	rs7546252	1	172368310	A	G	0.023203	0.00372	0.436909	9.33668	4.61e-10	42	FALSE	DNM3	-557689
Hypertension	hypertension	rs9425304	1	172371151	C	A	0.021509	0.003765	0.590383	7.944	1.14e-08	42	FALSE	DNM3	-560530
Hypertension	hypertension	rs7528296	1	172381383	T	C	0.020751	0.003794	0.610764	7.33407	4.63e-08	42	FALSE	DNM3	-570762
Hypertension	hypertension	rs1057246	1	175127534	G	C	0.022622	0.003901	0.538557	8.16304	6.87e-09	43	FALSE	KIAA0040	-1411
Hypertension	hypertension	rs2685	1	175127771	C	T	0.022858	0.003978	0.541627	8.02722	9.39e-09	43	FALSE	KIAA0040	-1648
Hypertension	hypertension	rs72719370	1	175128536	G	C	0.022798	0.003957	0.539649	8.06595	8.59e-09	43	FALSE	KIAA0040	-2413
Hypertension	hypertension	rs67332874	1	175128537	G	A	0.022842	0.003903	0.539707	8.30282	4.98e-09	43	TRUE	KIAA0040	-2414
Hypertension	hypertension	rs34270511	1	175128543	C	T	0.022822	0.003927	0.539722	8.1964	6.36e-09	43	FALSE	KIAA0040	-2420
Hypertension	hypertension	rs4650716	1	175128711	C	A	-0.020524	0.003697	0.492972	7.53956	2.89e-08	43	FALSE	KIAA0040	-2588
Hypertension	hypertension	rs6664840	1	175128726	A	G	0.022604	0.004086	0.538508	7.48832	3.25e-08	43	FALSE	KIAA0040	-2603
Hypertension	hypertension	rs1057239	1	175130204	G	A	0.02272	0.004044	0.5385	7.70265	1.98e-08	43	FALSE	KIAA0040	-4081
Hypertension	hypertension	rs2285220	1	175130773	T	A	0.022723	0.004053	0.538497	7.67443	2.12e-08	43	FALSE	KIAA0040	-4650
Hypertension	hypertension	rs2285219	1	175130983	A	T	0.022705	0.004078	0.538518	7.57897	2.64e-08	43	FALSE	KIAA0040	-4860
Hypertension	hypertension	rs34370567	1	175131340	C	T	0.02272	0.004063	0.538496	7.63922	2.29e-08	43	FALSE	KIAA0040	-5217
Hypertension	hypertension	rs13374887	1	175131962	A	T	0.022718	0.004057	0.538487	7.65929	2.19e-08	43	FALSE	KIAA0040	-5839
Hypertension	hypertension	rs11583687	1	175132049	G	T	0.023015	0.003996	0.54155	8.06174	8.67e-09	43	FALSE	KIAA0040	-5926
Hypertension	hypertension	rs1894709	1	175132371	G	T	0.022746	0.004037	0.538496	7.74584	1.8e-08	43	FALSE	KIAA0040	-6248
Hypertension	hypertension	rs2285216	1	175133012	C	T	-0.020545	0.003698	0.493008	7.54991	2.82e-08	43	FALSE	KIAA0040	-6889
Hypertension	hypertension	rs1014554	1	175133626	A	G	-0.020606	0.003698	0.493032	7.58957	2.57e-08	43	FALSE	KIAA0040	-7503
Hypertension	hypertension	rs1014555	1	175134249	C	T	-0.020872	0.003696	0.489943	7.77557	1.68e-08	43	FALSE	KIAA0040	-8126
Hypertension	hypertension	rs10753091	1	175134571	T	C	-0.020881	0.003696	0.489938	7.78121	1.65e-08	43	FALSE	KIAA0040	-8448
Hypertension	hypertension	rs10489326	1	175134677	A	G	-0.020878	0.003696	0.489941	7.77897	1.66e-08	43	FALSE	KIAA0040	-8554
Hypertension	hypertension	rs4344281	1	175135376	C	T	-0.020934	0.003697	0.489941	7.81653	1.53e-08	43	FALSE	KIAA0040	-9253
Hypertension	hypertension	rs11585368	1	175135448	G	A	0.023078	0.003947	0.541553	8.28694	5.16e-09	43	FALSE	KIAA0040	-9325
Hypertension	hypertension	rs1883102	1	175136793	T	A	-0.020959	0.003697	0.48975	7.83129	1.47e-08	43	FALSE	KIAA0040	-10670
Hypertension	hypertension	rs729675	1	175136946	T	C	-0.020893	0.003697	0.489907	7.78652	1.63e-08	43	FALSE	KIAA0040	-10823
Hypertension	hypertension	rs10912901	1	175138602	G	A	0.023023	0.004057	0.541584	7.84624	1.42e-08	43	FALSE	KIAA0040	-12479
Hypertension	hypertension	rs13373754	1	175139275	C	A	-0.020895	0.003699	0.489859	7.78084	1.66e-08	43	FALSE	KIAA0040	-13152
Hypertension	hypertension	rs12760073	1	175139295	G	T	0.023082	0.004082	0.541683	7.7969	1.6e-08	43	FALSE	KIAA0040	-13172
Hypertension	hypertension	rs4657840	1	192974570	A	G	0.026526	0.004371	0.235034	8.87782	1.32e-09	44	FALSE	UCHL5	6810
Hypertension	hypertension	rs6692805	1	192974728	C	A	0.026302	0.004322	0.242811	8.92345	1.19e-09	44	FALSE	UCHL5	6652
Hypertension	hypertension	rs11583763	1	192979869	A	G	0.026881	0.004364	0.2344	9.12386	7.52e-10	44	FALSE	UCHL5	1511
Hypertension	hypertension	rs6672649	1	192993353	C	T	0.026142	0.004297	0.244647	8.91829	1.21e-09	44	FALSE	UCHL5	-11973
Hypertension	hypertension	rs12141392	1	192994622	A	T	0.026835	0.004362	0.234482	9.10528	7.85e-10	44	FALSE	UCHL5	-13242
Hypertension	hypertension	rs12086884	1	192996357	A	T	0.026117	0.004296	0.244653	8.9044	1.25e-09	44	FALSE	UCHL5	-14977
Hypertension	hypertension	rs3818865	1	192999051	T	C	0.026724	0.004361	0.234427	9.03683	9.19e-10	44	FALSE	UCHL5	-17671
Hypertension	hypertension	rs3820417	1	193001209	C	T	0.026722	0.004361	0.234425	9.03594	9.21e-10	44	FALSE	UCHL5	-19829
Hypertension	hypertension	rs10921305	1	193001474	A	G	0.026046	0.004296	0.24461	8.8609	1.38e-09	44	FALSE	UCHL5	-20094
Hypertension	hypertension	rs10801167	1	193007603	C	T	0.026262	0.004283	0.247812	9.04945	8.92e-10	44	FALSE	UCHL5	-26223
Hypertension	hypertension	rs1555555	1	193015062	G	C	0.026742	0.004361	0.234426	9.05041	8.9e-10	44	FALSE	UCHL5	-33682
Hypertension	hypertension	rs6676416	1	193024732	C	T	0.026736	0.00436	0.234386	9.0497	8.92e-10	44	FALSE	UCHL5	-43352
Hypertension	hypertension	rs6692342	1	193027997	G	A	0.026711	0.004361	0.234163	9.02809	9.37e-10	44	FALSE	UCHL5	-46617
Hypertension	hypertension	rs4657842	1	193028121	A	T	0.026865	0.004361	0.234268	9.12609	7.48e-10	44	FALSE	UCHL5	-46741
Hypertension	hypertension	rs6695818	1	193086036	C	A	0.031094	0.005434	0.264328	7.96739	1.08e-08	44	FALSE	CDC73	5111
Hypertension	hypertension	rs71522459	1	193130875	C	T	0.029693	0.005106	0.385369	8.20699	6.21e-09	44	FALSE	CDC73	-39728
Hypertension	hypertension	rs2370027	1	193131467	A	C	0.032915	0.005241	0.304629	9.45624	3.5e-10	44	TRUE	CDC73	-40320
Hypertension	hypertension	rs7546869	1	193146311	T	A	0.032031	0.005132	0.321241	9.35096	4.46e-10	44	FALSE	CDC73	-55164
Hypertension	hypertension	rs147459420	1	193173354	T	C	0.031204	0.005441	0.263266	7.99937	1e-08	44	FALSE	CDC73	-82207
Hypertension	hypertension	rs4532812	1	193173356	T	C	0.030877	0.005279	0.322575	8.29369	5.09e-09	44	FALSE	CDC73	-82209
Hypertension	hypertension	rs4259624	1	193173357	G	A	0.032108	0.005302	0.313448	8.84272	1.44e-09	44	FALSE	CDC73	-82210
Hypertension	hypertension	rs10732293	1	193185777	A	G	0.031996	0.005131	0.321273	9.334	4.63e-10	44	FALSE	CDC73	-94630
Hypertension	hypertension	rs480156	1	193277764	T	G	-0.031862	0.005452	0.738143	8.28089	5.24e-09	44	FALSE	CDC73	54733
Hypertension	hypertension	rs7518593	1	193309924	G	T	-0.03215	0.005171	0.685594	9.28137	5.23e-10	44	FALSE	CDC73	86893
Hypertension	hypertension	rs10921343	1	193321951	A	G	-0.031344	0.005461	0.738724	8.01252	9.72e-09	44	FALSE	CDC73	98920
Hypertension	hypertension	rs374229263	1	193350831	C	A	-0.030787	0.005098	0.666955	8.79587	1.6e-09	44	FALSE	NA	NA
Hypertension	hypertension	rs150215762	1	193356378	C	T	-0.030389	0.005379	0.698408	7.78214	1.65e-08	44	FALSE	NA	NA
Hypertension	hypertension	rs7519417	1	204449952	T	C	-0.025436	0.004292	0.246901	8.49644	3.19e-09	45	FALSE	PIK3C2B	-58196
Hypertension	hypertension	rs938126	1	204450467	C	T	-0.025491	0.004304	0.245581	8.48728	3.26e-09	45	FALSE	PIK3C2B	-58711
Hypertension	hypertension	rs938125	1	204450482	A	G	-0.025467	0.004303	0.245719	8.47659	3.34e-09	45	FALSE	PIK3C2B	-58726
Hypertension	hypertension	rs10900590	1	204451086	C	T	-0.024786	0.004292	0.246775	8.1039	7.87e-09	45	FALSE	PIK3C2B	-59330
Hypertension	hypertension	rs4951382	1	204451495	T	C	-0.025068	0.00429	0.247051	8.27955	5.25e-09	45	FALSE	PIK3C2B	-59739
Hypertension	hypertension	rs10793763	1	204453693	C	T	-0.024829	0.004289	0.247045	8.13835	7.27e-09	45	FALSE	PIK3C2B	-61937
Hypertension	hypertension	rs11240749	1	204453784	A	C	-0.024769	0.004289	0.246998	8.10201	7.91e-09	45	FALSE	PIK3C2B	-62028
Hypertension	hypertension	rs4951386	1	204454547	A	G	-0.024684	0.00429	0.2469	8.04949	8.92e-09	45	FALSE	PIK3C2B	-62791
Hypertension	hypertension	rs4951387	1	204456282	G	A	-0.024909	0.004304	0.244812	8.136	7.31e-09	45	FALSE	PIK3C2B	-64526
Hypertension	hypertension	rs2926536	1	204456983	T	G	0.027249	0.004438	0.774307	9.07047	8.5e-10	45	FALSE	PIK3C2B	-65227
Hypertension	hypertension	rs10900592	1	204460681	T	C	-0.025387	0.004304	0.245001	8.42297	3.78e-09	45	FALSE	PIK3C2B	-68925
Hypertension	hypertension	rs6594015	1	204461622	C	T	-0.025047	0.004306	0.244602	8.20991	6.17e-09	45	FALSE	PIK3C2B	-69866
Hypertension	hypertension	rs3014606	1	204464150	C	G	0.027606	0.004412	0.769695	9.39267	4.05e-10	45	FALSE	PIK3C2B	298
Hypertension	hypertension	rs2926534	1	204464181	C	T	0.027633	0.004412	0.76973	9.4086	3.9e-10	45	FALSE	PIK3C2B	329
Hypertension	hypertension	rs11240755	1	204478649	C	T	-0.022737	0.00417	0.269735	7.2942	5.08e-08	45	FALSE	MDM4	6862
Hypertension	hypertension	rs2926533	1	204480742	T	A	0.027725	0.004405	0.769579	9.4974	3.18e-10	45	FALSE	MDM4	4769
Hypertension	hypertension	rs4951077	1	204482262	G	A	-0.022777	0.00417	0.269767	7.31825	4.81e-08	45	FALSE	MDM4	3249
Hypertension	hypertension	rs4951391	1	204484557	A	G	-0.025638	0.00428	0.24898	8.66773	2.15e-09	45	FALSE	MDM4	954
Hypertension	hypertension	rs4951392	1	204484617	C	G	-0.027719	0.004405	0.230489	9.49352	3.21e-10	45	FALSE	MDM4	894
Hypertension	hypertension	rs2169137	1	204497913	G	C	-0.027827	0.004404	0.230565	9.56667	2.71e-10	45	FALSE	MDM4	-12402
Hypertension	hypertension	rs10900595	1	204511602	C	A	-0.025299	0.004274	0.249747	8.47768	3.33e-09	45	FALSE	MDM4	-26091
Hypertension	hypertension	rs2290854	1	204516025	A	G	-0.022732	0.004169	0.269759	7.29351	5.09e-08	45	FALSE	MDM4	-30514
Hypertension	hypertension	rs4245739	1	204518842	C	A	-0.028058	0.004403	0.23054	9.71713	1.92e-10	45	FALSE	MDM4	-33331
Hypertension	hypertension	rs10900596	1	204522457	T	C	-0.022771	0.00417	0.26964	7.31373	4.86e-08	45	FALSE	MDM4	-36946
Hypertension	hypertension	rs1460036	1	204527379	A	G	-0.022812	0.004171	0.269632	7.3361	4.61e-08	45	FALSE	MDM4	-41868
Hypertension	hypertension	rs16853958	1	204528344	A	C	-0.023004	0.004172	0.269426	7.44579	3.58e-08	45	FALSE	MDM4	-42833
Hypertension	hypertension	rs12740680	1	204530505	A	G	-0.022904	0.004173	0.269378	7.38092	4.16e-08	45	FALSE	MDM4	-44994
Hypertension	hypertension	rs6681905	1	204535789	T	G	-0.022934	0.004171	0.269659	7.40674	3.92e-08	45	FALSE	MDM4	-50278
Hypertension	hypertension	rs6679336	1	204536197	A	G	-0.022952	0.004171	0.269646	7.41721	3.83e-08	45	FALSE	MDM4	-50686
Hypertension	hypertension	rs4951401	1	204537648	G	A	-0.027945	0.004406	0.230412	9.63353	2.33e-10	45	FALSE	MDM4	-52137
Hypertension	hypertension	rs4951403	1	204539241	T	G	-0.023084	0.004171	0.269723	7.49554	3.19e-08	45	FALSE	MDM4	-53730
Hypertension	hypertension	rs6594016	1	204539462	G	A	-0.023113	0.004171	0.269707	7.51251	3.07e-08	45	FALSE	MDM4	-53951
Hypertension	hypertension	rs930947	1	204541197	G	A	-0.028117	0.004406	0.230477	9.74399	1.8e-10	45	TRUE	MDM4	-55686
Hypertension	hypertension	rs4951404	1	204541342	G	C	-0.028095	0.004406	0.23047	9.72926	1.87e-10	45	FALSE	MDM4	-55831
Hypertension	hypertension	rs7541589	1	204542521	G	A	-0.023185	0.004172	0.26962	7.55342	2.8e-08	45	FALSE	MDM4	-57010
Hypertension	hypertension	rs885012	1	204544001	C	A	-0.023174	0.004172	0.269646	7.54599	2.84e-08	45	FALSE	MDM4	1130
Hypertension	hypertension	rs2125855	1	204546947	T	C	-0.027966	0.004407	0.230398	9.64026	2.29e-10	45	FALSE	MDM4	4076
Hypertension	hypertension	rs11240760	1	204547268	A	G	-0.023061	0.004173	0.269525	7.47583	3.34e-08	45	FALSE	MDM4	4397
Hypertension	hypertension	rs10900601	1	204572050	A	G	-0.024818	0.00438	0.235302	7.82613	1.49e-08	45	FALSE	LRRN2	14248
Hypertension	hypertension	rs9430017	1	209925058	C	T	0.023339	0.004277	0.746053	7.305	4.95e-08	46	FALSE	TRAF3IP3	4319
Hypertension	hypertension	rs2272867	1	209929579	C	A	0.023754	0.004295	0.749728	7.48597	3.27e-08	46	FALSE	TRAF3IP3	-202
Hypertension	hypertension	rs909710	1	209930694	G	A	0.023605	0.004294	0.749649	7.40224	3.96e-08	46	FALSE	TRAF3IP3	-1317
Hypertension	hypertension	rs7540704	1	210068954	T	G	0.025881	0.004071	0.300271	9.67536	2.11e-10	46	FALSE	DIEXF	38044
Hypertension	hypertension	rs9430025	1	210118841	C	T	-0.027939	0.005012	0.838569	7.59556	2.54e-08	46	FALSE	SYT14	-7303
Hypertension	hypertension	rs78381218	1	210123659	T	C	-0.027931	0.005011	0.838485	7.59428	2.55e-08	46	FALSE	SYT14	-12121
Hypertension	hypertension	rs139752093	1	210130831	G	T	-0.027898	0.005011	0.838526	7.57644	2.65e-08	46	FALSE	SYT14	-19293
Hypertension	hypertension	rs9430027	1	210135615	T	A	-0.027808	0.004963	0.834327	7.66472	2.16e-08	46	FALSE	SYT14	-24077
Hypertension	hypertension	rs12034991	1	210145298	A	G	-0.027474	0.004068	0.69952	10.8273	1.49e-11	46	TRUE	SYT14	-33760
Hypertension	hypertension	rs227180	1	210170429	C	A	0.027789	0.005011	0.161505	7.52244	3e-08	46	FALSE	SYT14	-58891
Hypertension	hypertension	rs182743	1	210170915	A	G	0.027829	0.005011	0.161491	7.54127	2.88e-08	46	FALSE	SYT14	-59377
Hypertension	hypertension	rs227213	1	210178658	G	T	0.027865	0.005014	0.161291	7.55337	2.8e-08	46	FALSE	SYT14	-67120
Hypertension	hypertension	rs227220	1	210185492	G	A	0.027588	0.005013	0.161239	7.41713	3.83e-08	46	FALSE	SYT14	-73954
Hypertension	hypertension	rs170554	1	210211835	T	C	0.02761	0.005034	0.160532	7.37181	4.25e-08	46	FALSE	SYT14	-100297
Hypertension	hypertension	rs227199	1	210265384	G	C	0.027335	0.00407	0.299887	10.7117	1.94e-11	46	FALSE	SYT14	-153846
Hypertension	hypertension	rs9659836	1	210279938	A	G	-0.026531	0.00406	0.697886	10.183	6.56e-11	46	FALSE	SYT14	-168400
Hypertension	hypertension	rs142328194	1	210289256	T	G	-0.027417	0.005018	0.83885	7.32221	4.76e-08	46	FALSE	SYT14	-177718
Hypertension	hypertension	rs4844949	1	210306846	G	A	-0.02661	0.004063	0.698016	10.2223	5.99e-11	46	FALSE	SYT14	-195308
Hypertension	hypertension	rs75543958	1	210310633	A	G	-0.02744	0.005001	0.838002	7.37861	4.18e-08	46	FALSE	SYT14	-199095
Hypertension	hypertension	rs628908	1	210428002	C	T	-0.030717	0.005589	0.876755	7.4012	3.97e-08	47	FALSE	SERTAD4	8026
Hypertension	hypertension	rs701942	1	210429392	C	G	-0.030791	0.005594	0.876951	7.42173	3.79e-08	47	TRUE	SERTAD4	9416
Hypertension	hypertension	rs583512	1	210492288	T	C	-0.028865	0.005238	0.855604	7.43633	3.66e-08	48	FALSE	HHAT	9308
Hypertension	hypertension	rs11119459	1	210492499	C	T	-0.028974	0.005239	0.85565	7.48558	3.27e-08	48	FALSE	HHAT	9097
Hypertension	hypertension	rs657370	1	210493052	C	A	-0.029013	0.005239	0.855662	7.50304	3.14e-08	48	FALSE	HHAT	8544
Hypertension	hypertension	rs7525927	1	210500168	C	G	-0.030925	0.005426	0.867639	7.90914	1.23e-08	48	FALSE	HHAT	1428
Hypertension	hypertension	rs10863819	1	210502580	A	G	-0.030227	0.005377	0.864963	7.71159	1.94e-08	48	FALSE	HHAT	-984
Hypertension	hypertension	rs2143591	1	210506069	A	C	-0.031111	0.005412	0.867321	8.03541	9.22e-09	48	FALSE	HHAT	-4473
Hypertension	hypertension	rs11119462	1	210506364	A	C	-0.030304	0.005373	0.865005	7.75941	1.74e-08	48	FALSE	HHAT	-4768
Hypertension	hypertension	rs10863820	1	210510252	G	A	-0.031357	0.005412	0.867324	8.15111	7.06e-09	48	FALSE	HHAT	-8656
Hypertension	hypertension	rs3765886	1	210516146	G	A	-0.031292	0.005417	0.867332	8.10601	7.83e-09	48	FALSE	HHAT	-14550
Hypertension	hypertension	rs1338288	1	210517404	C	T	-0.03111	0.005415	0.867119	8.02527	9.43e-09	48	FALSE	HHAT	-15808
Hypertension	hypertension	rs2357435	1	210517695	C	T	-0.031113	0.005415	0.867091	8.02651	9.41e-09	48	FALSE	HHAT	-16099
Hypertension	hypertension	rs4844520	1	210517799	A	G	-0.031166	0.005418	0.867325	8.04509	9.01e-09	48	FALSE	HHAT	-16203
Hypertension	hypertension	rs1338289	1	210519658	G	A	-0.031056	0.005418	0.867382	7.99158	1.02e-08	48	FALSE	HHAT	-18062
Hypertension	hypertension	rs17016002	1	210522686	C	T	-0.030598	0.005368	0.864512	7.91019	1.23e-08	48	FALSE	HHAT	-21090
Hypertension	hypertension	rs75608308	1	210523183	C	A	-0.030664	0.005367	0.864459	7.94539	1.13e-08	48	FALSE	HHAT	-21587
Hypertension	hypertension	rs58469250	1	210524981	G	C	-0.03078	0.005378	0.864801	7.97051	1.07e-08	48	FALSE	HHAT	-23385
Hypertension	hypertension	rs58960429	1	210524992	C	G	-0.030786	0.005378	0.864816	7.97161	1.07e-08	48	FALSE	HHAT	-23396
Hypertension	hypertension	rs10863822	1	210528535	C	G	-0.030998	0.005366	0.864469	8.1059	7.84e-09	48	FALSE	HHAT	-26939
Hypertension	hypertension	rs3765878	1	210532056	C	T	-0.030755	0.005376	0.865115	7.96236	1.09e-08	48	FALSE	HHAT	-30460
Hypertension	hypertension	rs12141780	1	210536722	C	T	-0.029582	0.005352	0.863532	7.47701	3.33e-08	48	FALSE	HHAT	-35126
Hypertension	hypertension	rs12134251	1	210536979	G	A	-0.029534	0.005347	0.863266	7.46733	3.41e-08	48	FALSE	HHAT	-35383
Hypertension	hypertension	rs3765877	1	210537625	C	T	-0.029645	0.005353	0.863639	7.50469	3.13e-08	48	FALSE	HHAT	-36029
Hypertension	hypertension	rs11119473	1	210539797	G	A	-0.029513	0.005352	0.863585	7.44585	3.58e-08	48	FALSE	HHAT	-38201
Hypertension	hypertension	rs10489386	1	210541178	A	T	-0.029565	0.005352	0.863578	7.469	3.4e-08	48	FALSE	HHAT	-39582
Hypertension	hypertension	rs12087955	1	210547489	A	C	-0.029854	0.005357	0.863738	7.58984	2.57e-08	48	FALSE	HHAT	-45893
Hypertension	hypertension	rs12062126	1	210547517	C	T	-0.029884	0.005353	0.863444	7.6149	2.43e-08	48	FALSE	HHAT	-45921
Hypertension	hypertension	rs11119475	1	210547992	C	T	-0.030102	0.005354	0.863643	7.7133	1.94e-08	48	FALSE	HHAT	-46396
Hypertension	hypertension	rs12120970	1	210548548	C	G	-0.029935	0.005355	0.863677	7.6345	2.32e-08	48	FALSE	HHAT	-46952
Hypertension	hypertension	rs2357584	1	210554750	G	A	-0.029003	0.005236	0.856008	7.50584	3.12e-08	48	FALSE	HHAT	-53154
Hypertension	hypertension	rs12143463	1	210556982	T	A	-0.029256	0.005241	0.856354	7.61291	2.44e-08	48	FALSE	HHAT	-55386
Hypertension	hypertension	rs3765866	1	210559105	G	A	-0.029167	0.005246	0.856677	7.55776	2.77e-08	48	FALSE	HHAT	-57509
Hypertension	hypertension	rs3765865	1	210559381	A	G	-0.029121	0.005246	0.85664	7.53775	2.9e-08	48	FALSE	HHAT	-57785
Hypertension	hypertension	rs12046133	1	210562168	A	G	-0.028597	0.00524	0.85623	7.30601	4.94e-08	48	FALSE	HHAT	-60572
Hypertension	hypertension	rs78154675	1	210573016	T	A	-0.030031	0.005373	0.864797	7.63094	2.34e-08	48	FALSE	HHAT	-71420
Hypertension	hypertension	rs7550576	1	210581671	C	T	-0.029258	0.005337	0.86107	7.36762	4.29e-08	48	FALSE	HHAT	-80075
Hypertension	hypertension	rs3765856	1	210583276	C	G	-0.029541	0.005342	0.861118	7.48367	3.28e-08	48	FALSE	HHAT	-81680
Hypertension	hypertension	rs11119487	1	210589218	G	A	-0.029934	0.005263	0.857404	7.87819	1.32e-08	48	FALSE	HHAT	-87622
Hypertension	hypertension	rs12035213	1	210592100	G	C	-0.029813	0.005261	0.857446	7.82736	1.49e-08	48	FALSE	HHAT	-90504
Hypertension	hypertension	rs10779529	1	210594854	A	T	-0.029746	0.005274	0.858326	7.75973	1.74e-08	48	FALSE	HHAT	-93258
Hypertension	hypertension	rs12133649	1	210597461	A	G	-0.029724	0.005272	0.85824	7.75458	1.76e-08	48	FALSE	HHAT	-95865
Hypertension	hypertension	rs11119490	1	210599261	A	G	-0.029756	0.005272	0.858286	7.76945	1.7e-08	48	FALSE	HHAT	-97665
Hypertension	hypertension	rs11119496	1	210605675	C	T	-0.029867	0.005269	0.858199	7.8293	1.48e-08	48	FALSE	HHAT	-104079
Hypertension	hypertension	rs80074428	1	210618662	A	G	-0.028788	0.005266	0.858486	7.32978	4.68e-08	48	FALSE	HHAT	-117066
Hypertension	hypertension	rs12119268	1	210619434	G	C	-0.029003	0.005266	0.858528	7.42839	3.73e-08	48	FALSE	HHAT	-117838
Hypertension	hypertension	rs3819985	1	210622790	C	T	-0.029333	0.005272	0.858523	7.5673	2.71e-08	48	FALSE	HHAT	-121194
Hypertension	hypertension	rs3765838	1	210626086	T	C	-0.030383	0.00524	0.855066	8.16216	6.88e-09	48	FALSE	HHAT	-124490
Hypertension	hypertension	rs4844531	1	210729242	A	G	-0.021914	0.003761	0.578702	8.23623	5.8e-09	48	TRUE	HHAT	-227646
Hypertension	hypertension	rs71643443	1	217313244	A	T	0.02563	0.003705	0.490536	11.3217	4.77e-12	49	FALSE	ESRRG	2147
Hypertension	hypertension	rs12023756	1	217314139	A	G	0.023147	0.003821	0.386472	8.84689	1.42e-09	49	FALSE	ESRRG	3042
Hypertension	hypertension	rs1502360	1	217317714	G	T	0.023193	0.003818	0.386442	8.8927	1.28e-09	49	FALSE	ESRRG	6617
Hypertension	hypertension	rs10863300	1	217323826	A	G	0.025815	0.003699	0.496009	11.511	3.08e-12	49	FALSE	ESRRG	12729
Hypertension	hypertension	rs11117778	1	217326390	G	A	0.026103	0.003698	0.495287	11.7584	1.74e-12	49	FALSE	ESRRG	15293
Hypertension	hypertension	rs1502354	1	217327965	A	G	0.023258	0.003818	0.386428	8.9387	1.15e-09	49	FALSE	ESRRG	16868
Hypertension	hypertension	rs11117779	1	217328641	G	C	0.026223	0.003697	0.495365	11.8671	1.36e-12	49	TRUE	ESRRG	17544
Hypertension	hypertension	rs1532717	1	217333320	G	A	0.025845	0.003698	0.493491	11.5431	2.86e-12	49	FALSE	ESRRG	22223
Hypertension	hypertension	rs11117780	1	217334798	G	A	0.025529	0.003697	0.495111	11.284	5.2e-12	49	FALSE	ESRRG	23701
Hypertension	hypertension	rs11117781	1	217334839	A	G	0.023024	0.00382	0.385611	8.76712	1.71e-09	49	FALSE	ESRRG	23742
Hypertension	hypertension	rs924653	1	217335471	G	A	0.025566	0.003696	0.496493	11.3213	4.77e-12	49	FALSE	ESRRG	24374
Hypertension	hypertension	rs4846401	1	217335795	C	A	0.022915	0.003815	0.387969	8.71095	1.95e-09	49	FALSE	ESRRG	24698
Hypertension	hypertension	rs4846402	1	217335967	T	A	0.025447	0.003697	0.497275	11.2181	6.05e-12	49	FALSE	ESRRG	24870
Hypertension	hypertension	rs1502352	1	217337735	A	G	0.025848	0.003695	0.494222	11.5618	2.74e-12	49	FALSE	ESRRG	26638
Hypertension	hypertension	rs1502353	1	217338790	C	T	0.025433	0.003697	0.497569	11.2069	6.21e-12	49	FALSE	ESRRG	27693
Hypertension	hypertension	rs1032780	1	217340950	C	T	0.025167	0.0037	0.499006	10.9692	1.07e-11	49	FALSE	ESRRG	29853
Hypertension	hypertension	rs2377477	1	217349340	C	T	0.024902	0.003726	0.500651	10.6135	2.44e-11	49	FALSE	ESRRG	38243
Hypertension	hypertension	rs72738810	1	218488959	T	A	-0.068678	0.009936	0.929505	11.3045	4.96e-12	50	TRUE	RRP15	-30330
Hypertension	hypertension	rs1256617	1	219257488	G	T	-0.021281	0.003777	0.397591	7.74315	1.81e-08	51	FALSE	LYPLAL1	89698
Hypertension	hypertension	rs1256619	1	219258729	C	T	-0.021486	0.003782	0.393488	7.86242	1.37e-08	51	FALSE	LYPLAL1	88457
Hypertension	hypertension	rs1256620	1	219258815	G	A	-0.021514	0.003782	0.393458	7.88184	1.31e-08	51	FALSE	LYPLAL1	88371
Hypertension	hypertension	rs1256623	1	219261001	C	G	-0.021521	0.003782	0.39345	7.88635	1.3e-08	51	FALSE	LYPLAL1	86185
Hypertension	hypertension	rs1256627	1	219262550	C	T	-0.021523	0.003782	0.393467	7.88871	1.29e-08	51	FALSE	LYPLAL1	84636
Hypertension	hypertension	rs1256628	1	219263339	C	T	-0.021518	0.003782	0.393451	7.88463	1.3e-08	51	FALSE	LYPLAL1	83847
Hypertension	hypertension	rs1256567	1	219265380	T	A	-0.021543	0.00378	0.393416	7.90937	1.23e-08	51	FALSE	LYPLAL1	81806
Hypertension	hypertension	rs1256568	1	219265915	C	T	-0.021535	0.003779	0.393445	7.90498	1.24e-08	51	FALSE	LYPLAL1	81271
Hypertension	hypertension	rs1256570	1	219266883	C	T	-0.027981	0.004649	0.202346	8.7412	1.81e-09	51	FALSE	LYPLAL1	80303
Hypertension	hypertension	rs1256573	1	219270562	A	G	-0.021487	0.00378	0.393396	7.87222	1.34e-08	51	FALSE	LYPLAL1	76624
Hypertension	hypertension	rs1146772	1	219273409	C	T	-0.021484	0.003775	0.393441	7.88938	1.29e-08	51	FALSE	LYPLAL1	73777
Hypertension	hypertension	rs28791581	1	219275433	A	G	0.021585	0.003776	0.606951	7.95393	1.11e-08	51	FALSE	LYPLAL1	71753
Hypertension	hypertension	rs59203773	1	219276296	A	G	0.021469	0.003778	0.606657	7.8683	1.35e-08	51	FALSE	LYPLAL1	70890
Hypertension	hypertension	rs35332702	1	219280989	G	C	0.02158	0.003777	0.607582	7.94295	1.14e-08	51	FALSE	LYPLAL1	66197
Hypertension	hypertension	rs10863427	1	219283784	A	G	-0.021471	0.003776	0.393395	7.87386	1.34e-08	51	FALSE	LYPLAL1	63402
Hypertension	hypertension	rs6693436	1	219285550	C	T	0.02137	0.003774	0.606531	7.81454	1.53e-08	51	FALSE	LYPLAL1	61636
Hypertension	hypertension	rs12138514	1	219289014	G	A	-0.021938	0.003783	0.398593	8.16431	6.85e-09	51	FALSE	LYPLAL1	58172
Hypertension	hypertension	rs61823189	1	219289198	G	T	0.021379	0.003778	0.606863	7.80653	1.56e-08	51	FALSE	LYPLAL1	57988
Hypertension	hypertension	rs36057579	1	219290485	G	A	0.021336	0.003774	0.606592	7.79299	1.61e-08	51	FALSE	LYPLAL1	56701
Hypertension	hypertension	rs35474365	1	219290794	G	A	0.021491	0.003775	0.607017	7.89236	1.28e-08	51	FALSE	LYPLAL1	56392
Hypertension	hypertension	rs17520847	1	219300973	A	G	0.021359	0.003773	0.606523	7.81027	1.55e-08	51	FALSE	LYPLAL1	46213
Hypertension	hypertension	rs12120503	1	219301254	T	C	0.021361	0.003773	0.606527	7.8121	1.54e-08	51	FALSE	LYPLAL1	45932
Hypertension	hypertension	rs11118219	1	219301677	T	G	0.021508	0.003774	0.606897	7.90864	1.23e-08	51	FALSE	LYPLAL1	45509
Hypertension	hypertension	rs11580111	1	219301912	A	G	0.02136	0.003773	0.606468	7.81278	1.54e-08	51	FALSE	LYPLAL1	45274
Hypertension	hypertension	rs12119171	1	219305114	T	C	0.021364	0.003772	0.606529	7.81732	1.52e-08	51	FALSE	LYPLAL1	42072
Hypertension	hypertension	rs28709414	1	219306880	G	A	0.02172	0.003771	0.605433	8.06384	8.63e-09	51	FALSE	LYPLAL1	40306
Hypertension	hypertension	rs6657093	1	219308575	A	T	0.021972	0.003771	0.606142	8.23439	5.83e-09	51	FALSE	LYPLAL1	38611
Hypertension	hypertension	rs6655927	1	219312063	G	C	0.021996	0.003771	0.606204	8.25042	5.62e-09	51	FALSE	LYPLAL1	35123
Hypertension	hypertension	rs12119303	1	219314550	G	T	0.022015	0.003772	0.606246	8.26312	5.46e-09	51	FALSE	LYPLAL1	32636
Hypertension	hypertension	rs12134260	1	219314816	C	T	0.021995	0.003772	0.606253	8.24928	5.63e-09	51	FALSE	LYPLAL1	32370
Hypertension	hypertension	rs10465678	1	219319024	C	G	0.021912	0.003772	0.605895	8.19179	6.43e-09	51	FALSE	LYPLAL1	28162
Hypertension	hypertension	rs12127869	1	219322969	G	A	0.021988	0.003771	0.606112	8.24616	5.67e-09	51	FALSE	LYPLAL1	24217
Hypertension	hypertension	rs12128311	1	219325068	T	C	0.021973	0.003771	0.606111	8.23584	5.81e-09	51	FALSE	LYPLAL1	22118
Hypertension	hypertension	rs11118226	1	219326056	A	C	0.022037	0.003772	0.606197	8.27839	5.27e-09	51	FALSE	LYPLAL1	21130
Hypertension	hypertension	rs1404361	1	219326734	T	A	-0.021937	0.003771	0.393958	8.21203	6.14e-09	51	FALSE	LYPLAL1	20452
Hypertension	hypertension	rs68194023	1	219326969	G	A	0.022221	0.003812	0.607608	8.24367	5.71e-09	51	FALSE	LYPLAL1	20217
Hypertension	hypertension	rs61823195	1	219326970	G	A	0.022265	0.003864	0.607346	8.07052	8.5e-09	51	FALSE	LYPLAL1	20216
Hypertension	hypertension	rs17521434	1	219330549	G	C	0.021992	0.00377	0.606114	8.25183	5.6e-09	51	FALSE	LYPLAL1	16637
Hypertension	hypertension	rs57787904	1	219338338	T	C	0.021983	0.00377	0.606002	8.24733	5.66e-09	51	FALSE	LYPLAL1	8848
Hypertension	hypertension	rs11578267	1	219340997	C	T	0.022051	0.00377	0.606058	8.29493	5.07e-09	51	FALSE	LYPLAL1	6189
Hypertension	hypertension	rs7536671	1	219350309	T	C	0.022133	0.00377	0.605802	8.3513	4.45e-09	51	FALSE	LYPLAL1	-3123
Hypertension	hypertension	rs12140499	1	219350848	G	A	0.022051	0.00377	0.605995	8.29469	5.07e-09	51	FALSE	LYPLAL1	-3662
Hypertension	hypertension	rs1524635	1	219360932	G	C	0.022089	0.00377	0.606109	8.3199	4.79e-09	51	FALSE	LYPLAL1	-13746
Hypertension	hypertension	rs11118234	1	219367962	A	G	0.022153	0.003768	0.605996	8.3714	4.25e-09	51	FALSE	LYPLAL1	-20776
Hypertension	hypertension	rs1055642	1	219385985	A	G	0.022134	0.003769	0.605949	8.3579	4.39e-09	51	FALSE	LYPLAL1	-38799
Hypertension	hypertension	rs61836084	1	219402899	C	A	0.022169	0.003768	0.605932	8.38275	4.14e-09	51	FALSE	LYPLAL1	16692
Hypertension	hypertension	rs10495125	1	219446991	C	G	0.023638	0.003786	0.614583	9.35441	4.42e-10	51	TRUE	LYPLAL1	60784
Hypertension	hypertension	rs17523390	1	219453296	A	C	0.022226	0.003751	0.592543	8.49238	3.22e-09	51	FALSE	LYPLAL1	67089
Hypertension	hypertension	rs17523418	1	219453926	T	C	0.022325	0.003752	0.592611	8.56153	2.74e-09	51	FALSE	LYPLAL1	67719
Hypertension	hypertension	rs17589136	1	219454837	T	C	0.022267	0.003752	0.592556	8.52055	3.02e-09	51	FALSE	LYPLAL1	68630
Hypertension	hypertension	rs6699223	1	219456282	A	G	0.021609	0.003738	0.582178	8.11631	7.65e-09	51	FALSE	LYPLAL1	70075
Hypertension	hypertension	rs6699635	1	219456604	A	T	0.02158	0.003738	0.58218	8.09611	8.01e-09	51	FALSE	LYPLAL1	70397
Hypertension	hypertension	rs61836107	1	219460006	C	G	0.022279	0.003752	0.592491	8.52766	2.97e-09	51	FALSE	LYPLAL1	73799
Hypertension	hypertension	rs12238967	1	219461975	C	T	0.022605	0.003753	0.593206	8.75564	1.76e-09	51	FALSE	LYPLAL1	75768
Hypertension	hypertension	rs17523824	1	219463061	G	A	0.022542	0.003753	0.592572	8.70912	1.95e-09	51	FALSE	LYPLAL1	76854
Hypertension	hypertension	rs12029233	1	219465099	G	A	0.021519	0.00374	0.580298	8.04851	8.94e-09	51	FALSE	LYPLAL1	78892
Hypertension	hypertension	rs11118260	1	219468510	G	C	0.023204	0.003748	0.589773	9.21084	6.15e-10	51	FALSE	LYPLAL1	82303
Hypertension	hypertension	rs12043736	1	219478153	A	G	0.02252	0.003746	0.588549	8.72221	1.9e-09	51	FALSE	LYPLAL1	91946
Hypertension	hypertension	rs11118262	1	219479112	T	C	0.022364	0.003746	0.588638	8.61203	2.44e-09	51	FALSE	LYPLAL1	92905
Hypertension	hypertension	rs11118264	1	219480259	G	A	0.022449	0.003747	0.588613	8.66945	2.14e-09	51	FALSE	LYPLAL1	94052
Hypertension	hypertension	rs3886156	1	219483325	G	T	0.02173	0.003744	0.585977	8.17812	6.64e-09	51	FALSE	LYPLAL1	97118
Hypertension	hypertension	rs4846547	1	219484416	A	G	0.021678	0.003744	0.585795	8.14083	7.23e-09	51	FALSE	LYPLAL1	98209
Hypertension	hypertension	rs11586420	1	219487236	G	A	0.021655	0.003744	0.585899	8.1274	7.46e-09	51	FALSE	NA	NA
Hypertension	hypertension	rs10863449	1	219487977	G	A	0.021546	0.003744	0.585905	8.05025	8.91e-09	51	FALSE	NA	NA
Hypertension	hypertension	rs9970790	1	219493734	C	G	0.021504	0.003745	0.585887	8.01823	9.59e-09	51	FALSE	NA	NA
Hypertension	hypertension	rs10495160	1	221135961	C	T	0.03429	0.006083	0.894789	7.75059	1.78e-08	52	FALSE	HLX	77560
Hypertension	hypertension	rs10863578	1	221213997	G	C	-0.025016	0.003907	0.33752	9.80311	1.57e-10	52	FALSE	NA	NA
Hypertension	hypertension	rs4564148	1	221221700	G	A	-0.023767	0.004342	0.759463	7.34648	4.5e-08	52	FALSE	NA	NA
Hypertension	hypertension	rs4626892	1	221234485	T	C	-0.026431	0.003715	0.444992	11.9336	1.17e-12	52	FALSE	NA	NA
Hypertension	hypertension	rs981287	1	221235500	G	A	-0.026429	0.003715	0.444993	11.9322	1.17e-12	52	FALSE	NA	NA
Hypertension	hypertension	rs61819237	1	221235958	G	C	0.024444	0.003943	0.674717	9.23501	5.82e-10	52	FALSE	NA	NA
Hypertension	hypertension	rs2378436	1	221237584	G	A	-0.026445	0.003715	0.445022	11.9443	1.14e-12	52	FALSE	NA	NA
Hypertension	hypertension	rs11118639	1	221238573	C	G	-0.026456	0.003715	0.444997	11.9514	1.12e-12	52	FALSE	NA	NA
Hypertension	hypertension	rs11118640	1	221239427	A	G	-0.026428	0.003715	0.444997	11.9319	1.17e-12	52	FALSE	NA	NA
Hypertension	hypertension	rs1442464	1	221240099	A	C	-0.026485	0.003715	0.444937	11.9775	1.05e-12	52	FALSE	NA	NA
Hypertension	hypertension	rs11118641	1	221240797	G	A	0.024484	0.003943	0.674754	9.26095	5.48e-10	52	FALSE	NA	NA
Hypertension	hypertension	rs12079507	1	221240901	T	C	-0.026494	0.003715	0.444873	11.9853	1.03e-12	52	FALSE	NA	NA
Hypertension	hypertension	rs1348275	1	221241177	T	C	-0.026492	0.003715	0.444891	11.9838	1.04e-12	52	FALSE	NA	NA
Hypertension	hypertension	rs58513421	1	221241786	A	C	0.024391	0.003943	0.674602	9.19807	6.34e-10	52	FALSE	NA	NA
Hypertension	hypertension	rs7512831	1	221244072	G	A	0.024418	0.003943	0.674635	9.21665	6.07e-10	52	FALSE	NA	NA
Hypertension	hypertension	rs10863579	1	221244282	T	A	-0.026442	0.003715	0.445014	11.9429	1.14e-12	52	FALSE	NA	NA
Hypertension	hypertension	rs11118642	1	221244372	C	T	-0.026454	0.003715	0.444989	11.9531	1.11e-12	52	FALSE	NA	NA
Hypertension	hypertension	rs55966903	1	221246747	A	G	0.024464	0.003943	0.674645	9.24877	5.64e-10	52	FALSE	NA	NA
Hypertension	hypertension	rs7543241	1	221246852	C	T	-0.026504	0.003715	0.445018	11.9944	1.01e-12	52	FALSE	NA	NA
Hypertension	hypertension	rs11118643	1	221247856	G	A	-0.026449	0.003715	0.444997	11.9494	1.12e-12	52	FALSE	NA	NA
Hypertension	hypertension	rs17009346	1	221248037	C	T	0.024499	0.003943	0.674659	9.2725	5.34e-10	52	FALSE	NA	NA
Hypertension	hypertension	rs11118647	1	221253830	G	A	-0.026634	0.003717	0.439425	12.0905	8.12e-13	52	FALSE	NA	NA
Hypertension	hypertension	rs11118648	1	221254974	G	A	0.027144	0.004015	0.695977	10.8467	1.42e-11	52	FALSE	NA	NA
Hypertension	hypertension	rs11118649	1	221255466	T	C	-0.02659	0.003717	0.439389	12.054	8.83e-13	52	FALSE	NA	NA
Hypertension	hypertension	rs7526270	1	221255944	T	A	0.024757	0.003958	0.68014	9.3872	4.1e-10	52	FALSE	NA	NA
Hypertension	hypertension	rs7523927	1	221255989	A	G	0.024696	0.003958	0.680082	9.34532	4.52e-10	52	FALSE	NA	NA
Hypertension	hypertension	rs61819242	1	221256607	T	C	0.027151	0.004015	0.695982	10.8524	1.4e-11	52	FALSE	NA	NA
Hypertension	hypertension	rs9662259	1	221261499	T	G	-0.026604	0.003718	0.439261	12.063	8.65e-13	52	FALSE	NA	NA
Hypertension	hypertension	rs7517729	1	221263152	C	A	0.024591	0.003958	0.680169	9.27245	5.34e-10	52	FALSE	NA	NA
Hypertension	hypertension	rs4142351	1	221263260	T	G	0.024791	0.003958	0.68016	9.41045	3.89e-10	52	FALSE	NA	NA
Hypertension	hypertension	rs11118651	1	221264170	C	A	-0.026653	0.003717	0.439415	12.1071	7.81e-13	52	FALSE	NA	NA
Hypertension	hypertension	rs72742507	1	221265336	C	T	0.027208	0.004016	0.696294	10.8893	1.29e-11	52	FALSE	NA	NA
Hypertension	hypertension	rs7354867	1	221268907	C	T	0.024667	0.003959	0.680905	9.3194	4.79e-10	52	FALSE	NA	NA
Hypertension	hypertension	rs6688813	1	221269255	G	A	-0.026594	0.003716	0.438986	12.0632	8.65e-13	52	FALSE	NA	NA
Hypertension	hypertension	rs11118652	1	221270457	T	C	0.024724	0.003958	0.680624	9.3648	4.32e-10	52	FALSE	NA	NA
Hypertension	hypertension	rs6698945	1	221272177	G	A	0.024723	0.003957	0.680632	9.36714	4.29e-10	52	FALSE	NA	NA
Hypertension	hypertension	rs7554672	1	221273158	G	A	0.0273	0.004014	0.696175	10.9681	1.08e-11	52	FALSE	NA	NA
Hypertension	hypertension	rs12125058	1	221277508	C	T	-0.028395	0.003733	0.423675	13.5314	2.94e-14	52	FALSE	NA	NA
Hypertension	hypertension	rs17009398	1	221279386	C	G	0.027331	0.004014	0.696208	10.9933	1.02e-11	52	FALSE	NA	NA
Hypertension	hypertension	rs10218741	1	221280235	G	A	-0.028491	0.003733	0.423641	13.6168	2.42e-14	52	FALSE	NA	NA
Hypertension	hypertension	rs1596173	1	221286855	T	A	0.027305	0.004014	0.696422	10.9726	1.07e-11	52	FALSE	NA	NA
Hypertension	hypertension	rs1442460	1	221287380	G	A	-0.028514	0.003733	0.423737	13.6409	2.29e-14	52	FALSE	NA	NA
Hypertension	hypertension	rs7544056	1	221287427	C	T	0.027346	0.004014	0.696412	11.0032	9.93e-12	52	FALSE	NA	NA
Hypertension	hypertension	rs1442459	1	221287861	C	A	-0.028525	0.003733	0.423732	13.6509	2.23e-14	52	FALSE	NA	NA
Hypertension	hypertension	rs75233715	1	221288313	T	A	0.041149	0.006406	0.906513	9.86126	1.38e-10	52	FALSE	NA	NA
Hypertension	hypertension	rs715300	1	221290755	C	T	0.027257	0.004013	0.696104	10.9433	1.14e-11	52	FALSE	NA	NA
Hypertension	hypertension	rs7511784	1	221291588	C	T	0.027417	0.004013	0.69619	11.0612	8.69e-12	52	FALSE	NA	NA
Hypertension	hypertension	rs10863583	1	221293049	G	A	-0.028482	0.003733	0.423776	13.6113	2.45e-14	52	FALSE	NA	NA
Hypertension	hypertension	rs11118653	1	221293543	G	C	0.027224	0.00401	0.695579	10.9293	1.18e-11	52	FALSE	NA	NA
Hypertension	hypertension	rs12026738	1	221295577	T	C	-0.028432	0.003732	0.423888	13.5706	2.69e-14	52	FALSE	NA	NA
Hypertension	hypertension	rs12025127	1	221298116	G	A	-0.028919	0.003734	0.421463	13.9973	1.01e-14	52	TRUE	NA	NA
Hypertension	hypertension	rs4595370	1	221298122	G	A	0.027537	0.004011	0.695611	11.1642	6.85e-12	52	FALSE	NA	NA
Hypertension	hypertension	rs1442466	1	221300523	T	C	-0.028566	0.003733	0.4239	13.687	2.06e-14	52	FALSE	NA	NA
Hypertension	hypertension	rs1596175	1	221300697	G	A	0.02739	0.004012	0.695668	11.0475	8.96e-12	52	FALSE	NA	NA
Hypertension	hypertension	rs1935158	1	221300781	T	C	-0.028547	0.003733	0.423865	13.6695	2.14e-14	52	FALSE	NA	NA
Hypertension	hypertension	rs12565461	1	221301014	A	G	-0.028412	0.003733	0.423907	13.5478	2.83e-14	52	FALSE	NA	NA
Hypertension	hypertension	rs12072509	1	221301158	T	C	-0.028557	0.003733	0.423852	13.6759	2.11e-14	52	FALSE	NA	NA
Hypertension	hypertension	rs55701415	1	221301644	C	A	0.027436	0.004011	0.695623	11.0845	8.23e-12	52	FALSE	NA	NA
Hypertension	hypertension	rs61817985	1	221302272	T	C	0.027328	0.004013	0.695901	10.9955	1.01e-11	52	FALSE	NA	NA
Hypertension	hypertension	rs12031022	1	221303409	G	T	-0.028445	0.003734	0.423927	13.5697	2.69e-14	52	FALSE	NA	NA
Hypertension	hypertension	rs10863588	1	221303867	T	C	-0.028577	0.003734	0.423877	13.6862	2.06e-14	52	FALSE	NA	NA
Hypertension	hypertension	rs1592082	1	221304543	T	C	-0.028578	0.003734	0.423878	13.6861	2.06e-14	52	FALSE	NA	NA
Hypertension	hypertension	rs12565103	1	221304856	A	G	0.027312	0.004014	0.695996	10.9785	1.05e-11	52	FALSE	NA	NA
Hypertension	hypertension	rs2378437	1	221305025	A	G	-0.028563	0.003735	0.42389	13.6709	2.13e-14	52	FALSE	NA	NA
Hypertension	hypertension	rs10779424	1	221305558	A	G	-0.02858	0.003735	0.423948	13.6855	2.06e-14	52	FALSE	NA	NA
Hypertension	hypertension	rs10779425	1	221305613	G	A	-0.028561	0.003735	0.423875	13.668	2.15e-14	52	FALSE	NA	NA
Hypertension	hypertension	rs6657966	1	221307820	C	G	-0.02845	0.003734	0.423946	13.5735	2.67e-14	52	FALSE	NA	NA
Hypertension	hypertension	rs4427411	1	221309350	C	T	0.026491	0.004054	0.707688	10.1793	6.62e-11	52	FALSE	NA	NA
Hypertension	hypertension	rs12127195	1	221309417	G	A	0.026518	0.004053	0.707321	10.205	6.24e-11	52	FALSE	NA	NA
Hypertension	hypertension	rs11118659	1	221310658	G	T	0.026503	0.004055	0.707679	10.1861	6.52e-11	52	FALSE	NA	NA
Hypertension	hypertension	rs6686093	1	221310947	T	G	-0.027542	0.003739	0.418151	12.7374	1.83e-13	52	FALSE	NA	NA
Hypertension	hypertension	rs6541174	1	221311256	C	T	-0.027456	0.003739	0.418454	12.6654	2.16e-13	52	FALSE	NA	NA
Hypertension	hypertension	rs713302	1	221312544	A	G	-0.027444	0.003739	0.418462	12.6537	2.22e-13	52	FALSE	NA	NA
Hypertension	hypertension	rs713301	1	221312697	T	G	-0.027953	0.004786	0.815035	8.27262	5.34e-09	52	FALSE	NA	NA
Hypertension	hypertension	rs4484929	1	221313677	A	G	-0.027405	0.003739	0.418421	12.6201	2.4e-13	52	FALSE	NA	NA
Hypertension	hypertension	rs6693820	1	221313900	T	A	-0.027471	0.003739	0.418439	12.6776	2.1e-13	52	FALSE	NA	NA
Hypertension	hypertension	rs6693821	1	221314108	A	G	0.026537	0.004054	0.707707	10.2111	6.15e-11	52	FALSE	NA	NA
Hypertension	hypertension	rs1935157	1	221317258	C	G	0.026522	0.004054	0.707748	10.2015	6.29e-11	52	FALSE	NA	NA
Hypertension	hypertension	rs10779426	1	221323432	A	T	-0.027405	0.003744	0.41397	12.5866	2.59e-13	52	FALSE	NA	NA
Hypertension	hypertension	rs7516580	1	221323884	T	C	0.02651	0.00407	0.711974	10.1195	7.59e-11	52	FALSE	NA	NA
Hypertension	hypertension	rs6667902	1	221325413	T	C	0.026456	0.004069	0.711971	10.0838	8.25e-11	52	FALSE	NA	NA
Hypertension	hypertension	rs7515181	1	221328346	T	C	0.026479	0.004069	0.711959	10.1017	7.91e-11	52	FALSE	NA	NA
Hypertension	hypertension	rs12121213	1	221329006	C	T	0.02647	0.00407	0.712249	10.0921	8.09e-11	52	FALSE	NA	NA
Hypertension	hypertension	rs9431057	1	221329862	G	A	0.02649	0.00407	0.71217	10.1078	7.8e-11	52	FALSE	NA	NA
Hypertension	hypertension	rs12123182	1	221330515	C	T	0.026528	0.004074	0.712713	10.1156	7.66e-11	52	FALSE	NA	NA
Hypertension	hypertension	rs7522861	1	221331795	A	T	0.026281	0.004069	0.712084	9.96279	1.09e-10	52	FALSE	NA	NA
Hypertension	hypertension	rs59098418	1	221332248	G	A	0.026486	0.004071	0.712488	10.0995	7.95e-11	52	FALSE	NA	NA
Hypertension	hypertension	rs12140672	1	221334677	T	C	0.026466	0.004071	0.712444	10.0847	8.23e-11	52	FALSE	NA	NA
Hypertension	hypertension	rs6670400	1	221337710	A	G	0.026234	0.004069	0.711975	9.93103	1.17e-10	52	FALSE	NA	NA
Hypertension	hypertension	rs57489853	1	221339082	T	A	0.026609	0.004071	0.712618	10.1844	6.54e-11	52	FALSE	NA	NA
Hypertension	hypertension	rs9431425	1	221339269	A	G	0.026175	0.00407	0.712155	9.88438	1.31e-10	52	FALSE	NA	NA
Hypertension	hypertension	rs3920857	1	221339294	A	G	0.026169	0.00407	0.712286	9.8784	1.32e-10	52	FALSE	NA	NA
Hypertension	hypertension	rs17009529	1	221339332	A	C	0.026418	0.004072	0.712721	10.0449	9.02e-11	52	FALSE	NA	NA
Hypertension	hypertension	rs11581606	1	221339380	C	T	-0.026942	0.003741	0.41487	12.2108	6.15e-13	52	FALSE	NA	NA
Hypertension	hypertension	rs17009536	1	221339474	T	C	0.026199	0.004068	0.712067	9.90705	1.24e-10	52	FALSE	NA	NA
Hypertension	hypertension	rs2226092	1	221339777	T	C	-0.026918	0.00374	0.414852	12.192	6.43e-13	52	FALSE	NA	NA
Hypertension	hypertension	rs67635817	1	221342492	A	G	0.026351	0.00407	0.712549	10.0053	9.88e-11	52	FALSE	NA	NA
Hypertension	hypertension	rs4420085	1	221344150	G	C	0.026108	0.004066	0.711676	9.85264	1.4e-10	52	FALSE	NA	NA
Hypertension	hypertension	rs2039956	1	221344529	C	A	0.026025	0.004067	0.711748	9.79384	1.61e-10	52	FALSE	NA	NA
Hypertension	hypertension	rs1539138	1	221344685	G	C	-0.027088	0.003743	0.412182	12.3182	4.81e-13	52	FALSE	NA	NA
Hypertension	hypertension	rs11118662	1	221345223	G	T	0.026321	0.004068	0.712148	9.99407	1.01e-10	52	FALSE	NA	NA
Hypertension	hypertension	rs1417922	1	221345742	A	G	-0.027104	0.003743	0.412175	12.3316	4.66e-13	52	FALSE	NA	NA
Hypertension	hypertension	rs17517959	1	221346974	T	C	-0.028571	0.003853	0.639272	12.8998	1.26e-13	52	FALSE	NA	NA
Hypertension	hypertension	rs7539794	1	221347455	A	G	0.026543	0.004066	0.711119	10.1628	6.87e-11	52	FALSE	NA	NA
Hypertension	hypertension	rs2039958	1	221351145	A	G	-0.027223	0.003744	0.412532	12.4295	3.72e-13	52	FALSE	NA	NA
Hypertension	hypertension	rs11118663	1	221351246	C	T	0.026308	0.004068	0.711648	9.98671	1.03e-10	52	FALSE	NA	NA
Hypertension	hypertension	rs1341619	1	221351398	G	T	0.026338	0.004068	0.71164	10.0081	9.82e-11	52	FALSE	NA	NA
Hypertension	hypertension	rs12032422	1	221352843	A	G	-0.026493	0.003992	0.687834	10.4801	3.31e-11	52	FALSE	NA	NA
Hypertension	hypertension	rs10863590	1	221354428	T	C	-0.027387	0.003746	0.412526	12.5612	2.75e-13	52	FALSE	NA	NA
Hypertension	hypertension	rs1539140	1	221355002	G	C	0.026385	0.004071	0.711537	10.0259	9.42e-11	52	FALSE	NA	NA
Hypertension	hypertension	rs11118664	1	221355588	T	A	0.026385	0.004071	0.711601	10.0267	9.4e-11	52	FALSE	NA	NA
Hypertension	hypertension	rs12126632	1	221357227	A	T	0.029016	0.00501	0.837786	8.14618	7.14e-09	52	FALSE	NA	NA
Hypertension	hypertension	rs12120171	1	221357967	G	A	0.026363	0.004071	0.711615	10.0095	9.78e-11	52	FALSE	NA	NA
Hypertension	hypertension	rs6657013	1	221358289	A	G	-0.02736	0.003746	0.412495	12.5377	2.9e-13	52	FALSE	NA	NA
Hypertension	hypertension	rs12128432	1	221358457	A	T	0.026578	0.004073	0.711985	10.1532	7.03e-11	52	FALSE	NA	NA
Hypertension	hypertension	rs9431431	1	221358796	G	A	0.026423	0.004071	0.711508	10.0538	8.83e-11	52	FALSE	NA	NA
Hypertension	hypertension	rs12124230	1	221361387	G	T	0.02636	0.004072	0.711608	10.005	9.89e-11	52	FALSE	NA	NA
Hypertension	hypertension	rs6664892	1	221363995	C	T	0.024285	0.004027	0.700382	8.77509	1.68e-09	52	FALSE	NA	NA
Hypertension	hypertension	rs2039957	1	221365772	T	C	-0.021054	0.003776	0.392626	7.59743	2.53e-08	52	FALSE	NA	NA
Hypertension	hypertension	rs12081136	1	221366876	C	T	-0.021088	0.003776	0.392656	7.62141	2.39e-08	52	FALSE	NA	NA
Hypertension	hypertension	rs11118667	1	221370367	C	T	-0.021084	0.003776	0.392606	7.61793	2.41e-08	52	FALSE	NA	NA
Hypertension	hypertension	rs75566673	1	227128907	T	G	0.040607	0.007388	0.931183	7.40041	3.98e-08	53	TRUE	ADCK3	-43670
Hypertension	hypertension	rs74413388	1	227733809	G	T	0.047957	0.007602	0.93601	9.53635	2.91e-10	54	TRUE	ZNF678	17435
Hypertension	hypertension	rs41307730	1	227846119	G	A	0.064527	0.011585	0.971722	7.5835	2.61e-08	54	FALSE	ZNF678	-94875
Hypertension	hypertension	rs114387168	1	227869877	G	C	0.049165	0.008809	0.92941	7.61134	2.45e-08	54	FALSE	ZNF678	4733
Hypertension	hypertension	rs112364957	1	227982936	C	T	0.042059	0.006712	0.914661	9.41887	3.81e-10	55	FALSE	SNAP47	14009
Hypertension	hypertension	rs12067386	1	227988052	C	A	0.034136	0.005751	0.770191	8.52243	3e-09	55	FALSE	PRSS38	15342
Hypertension	hypertension	rs66579310	1	227994184	G	A	0.033171	0.005536	0.744445	8.66949	2.14e-09	55	FALSE	PRSS38	9210
Hypertension	hypertension	rs4341357	1	227995023	T	A	0.026322	0.004591	0.620987	7.99481	1.01e-08	55	FALSE	PRSS38	8371
Hypertension	hypertension	rs1582114	1	228016370	A	G	0.026278	0.003857	0.644602	11.0022	9.95e-12	55	FALSE	PRSS38	-12976
Hypertension	hypertension	rs28660431	1	228016826	G	A	0.034377	0.00512	0.845278	10.7092	1.95e-11	55	FALSE	PRSS38	-13432
Hypertension	hypertension	rs4622126	1	228017395	A	G	0.034448	0.005118	0.845113	10.7591	1.74e-11	55	FALSE	PRSS38	-14001
Hypertension	hypertension	rs4582784	1	228021157	G	T	0.027181	0.004084	0.714086	10.5315	2.94e-11	55	FALSE	PRSS38	-17763
Hypertension	hypertension	rs4436435	1	228022227	G	A	0.027276	0.004085	0.714133	10.5987	2.52e-11	55	FALSE	PRSS38	-18833
Hypertension	hypertension	rs4350202	1	228023625	C	T	0.025967	0.003854	0.643727	10.7758	1.68e-11	55	FALSE	PRSS38	-20231
Hypertension	hypertension	rs6701850	1	228025098	T	A	0.027131	0.004086	0.714106	10.4901	3.24e-11	55	FALSE	PRSS38	-21704
Hypertension	hypertension	rs61827004	1	228025264	G	A	0.034182	0.005122	0.845374	10.5876	2.58e-11	55	FALSE	PRSS38	-21870
Hypertension	hypertension	rs7551447	1	228027092	G	A	0.02693	0.004087	0.714093	10.3392	4.58e-11	55	FALSE	PRSS38	-23698
Hypertension	hypertension	rs12129350	1	228029955	A	G	0.033582	0.005716	0.872518	8.36346	4.33e-09	55	FALSE	PRSS38	-26561
Hypertension	hypertension	rs7416023	1	228030244	C	T	-0.028261	0.004558	0.441505	9.23497	5.82e-10	55	FALSE	PRSS38	-26850
Hypertension	hypertension	rs12132845	1	228030498	G	A	0.034339	0.005445	0.86484	9.532	2.94e-10	55	FALSE	PRSS38	-27104
Hypertension	hypertension	rs17555729	1	228032959	C	T	0.033013	0.005736	0.872737	8.05186	8.87e-09	55	FALSE	PRSS38	-29565
Hypertension	hypertension	rs1832891	1	228049044	G	A	-0.020359	0.003733	0.468309	7.29698	5.05e-08	55	FALSE	PRSS38	14873
Hypertension	hypertension	rs3820621	1	228107365	A	G	0.024594	0.004131	0.276526	8.56715	2.71e-09	55	FALSE	WNT9A	-1008
Hypertension	hypertension	rs35718701	1	228109137	A	G	0.052311	0.007398	0.879678	11.7951	1.6e-12	55	FALSE	WNT9A	-2780
Hypertension	hypertension	rs4653889	1	228112121	A	G	0.036468	0.003706	0.495605	22.0886	8.15e-23	55	FALSE	WNT9A	-5764
Hypertension	hypertension	rs10916245	1	228112280	T	C	0.035652	0.003714	0.495187	21.0709	8.49e-22	55	FALSE	WNT9A	-5923
Hypertension	hypertension	rs3795768	1	228113163	A	G	0.023099	0.004026	0.305767	8.00553	9.87e-09	55	FALSE	WNT9A	-6806
Hypertension	hypertension	rs621631	1	228114728	A	G	0.036656	0.004529	0.498238	15.2168	6.07e-16	55	FALSE	WNT9A	-8371
Hypertension	hypertension	rs1774755	1	228115282	T	G	0.036698	0.004453	0.498346	15.7462	1.79e-16	55	FALSE	WNT9A	-8925
Hypertension	hypertension	rs605410	1	228116281	A	G	0.036561	0.004373	0.498246	16.1834	6.56e-17	55	FALSE	WNT9A	-9924
Hypertension	hypertension	rs592736	1	228116831	T	C	0.036591	0.004602	0.498383	14.7126	1.94e-15	55	FALSE	WNT9A	-10474
Hypertension	hypertension	rs591582	1	228117360	C	A	0.036571	0.004383	0.498271	16.1217	7.56e-17	55	FALSE	WNT9A	-11003
Hypertension	hypertension	rs590657	1	228117581	A	C	0.036598	0.004366	0.498202	16.2664	5.41e-17	55	FALSE	WNT9A	-11224
Hypertension	hypertension	rs596675	1	228117892	G	A	0.036514	0.004317	0.498294	16.5451	2.85e-17	55	FALSE	WNT9A	-11535
Hypertension	hypertension	rs596208	1	228117982	G	C	0.036611	0.004314	0.498466	16.6498	2.24e-17	55	FALSE	WNT9A	-11625
Hypertension	hypertension	rs2313118	1	228118084	T	C	0.036611	0.004395	0.498213	16.0678	8.55e-17	55	FALSE	WNT9A	-11727
Hypertension	hypertension	rs2527616	1	228118469	C	A	0.03652	0.004288	0.498239	16.7652	1.72e-17	55	FALSE	WNT9A	-12112
Hypertension	hypertension	rs2527615	1	228119283	T	C	0.036636	0.004422	0.498239	15.9043	1.25e-16	55	FALSE	WNT9A	-12926
Hypertension	hypertension	rs686533	1	228119604	A	G	0.039176	0.004808	0.473828	15.4116	3.88e-16	55	FALSE	WNT9A	-13247
Hypertension	hypertension	rs4399155	1	228120050	G	A	0.051465	0.007439	0.879121	11.3223	4.76e-12	55	FALSE	WNT9A	-13693
Hypertension	hypertension	rs673726	1	228120173	T	C	0.036648	0.004436	0.498208	15.8165	1.53e-16	55	FALSE	WNT9A	-13816
Hypertension	hypertension	rs672977	1	228120288	A	C	0.036649	0.004438	0.498212	15.8081	1.56e-16	55	FALSE	WNT9A	-13931
Hypertension	hypertension	rs672907	1	228120345	G	A	0.036649	0.004438	0.498212	15.8081	1.56e-16	55	FALSE	WNT9A	-13988
Hypertension	hypertension	rs658238	1	228121291	A	G	0.036626	0.004412	0.498144	15.9662	1.08e-16	55	FALSE	WNT9A	-14934
Hypertension	hypertension	rs634106	1	228121548	C	T	0.035023	0.004583	0.511287	13.6488	2.25e-14	55	FALSE	WNT9A	-15191
Hypertension	hypertension	rs632832	1	228121838	C	A	0.036619	0.004414	0.496647	15.9455	1.13e-16	55	FALSE	WNT9A	-15481
Hypertension	hypertension	rs2796056	1	228122901	G	A	0.036538	0.004354	0.496792	16.2998	5.01e-17	55	FALSE	WNT9A	-16544
Hypertension	hypertension	rs144163823	1	228123781	C	A	0.067851	0.01161	0.972823	8.28096	5.24e-09	55	FALSE	WNT9A	-17424
Hypertension	hypertension	rs621963	1	228124214	T	C	0.036544	0.004339	0.496691	16.4079	3.91e-17	55	FALSE	WNT9A	-17857
Hypertension	hypertension	rs2796057	1	228124414	G	C	0.03661	0.004392	0.496672	16.0917	8.1e-17	55	FALSE	WNT9A	-18057
Hypertension	hypertension	rs1636192	1	228124688	A	G	0.036584	0.004417	0.496621	15.8961	1.27e-16	55	FALSE	WNT9A	-18331
Hypertension	hypertension	rs2527614	1	228126470	A	G	0.036583	0.004577	0.496649	14.8571	1.39e-15	55	FALSE	WNT9A	-20113
Hypertension	hypertension	rs631768	1	228129197	T	C	0.033031	0.00374	0.449133	17.9615	1.09e-18	55	FALSE	WNT9A	-22840
Hypertension	hypertension	rs594916	1	228133544	C	A	0.036414	0.004296	0.497165	16.6111	2.45e-17	55	FALSE	WNT9A	-27187
Hypertension	hypertension	rs635563	1	228136834	C	T	0.034874	0.004595	0.509973	13.4767	3.34e-14	55	FALSE	WNT9A	1235
Hypertension	hypertension	rs849904	1	228137145	G	C	0.036329	0.004257	0.496898	16.8288	1.48e-17	55	FALSE	WNT9A	1546
Hypertension	hypertension	rs849903	1	228137659	T	C	0.040023	0.004828	0.460644	15.9243	1.19e-16	55	FALSE	WNT9A	2060
Hypertension	hypertension	rs681239	1	228139672	A	G	0.023158	0.004009	0.306381	8.10746	7.81e-09	55	FALSE	WNT9A	4073
Hypertension	hypertension	rs6665129	1	228140460	A	G	0.051049	0.007321	0.880155	11.4929	3.21e-12	55	FALSE	WNT9A	4861
Hypertension	hypertension	rs75613480	1	228143277	G	T	0.062171	0.00808	0.9013	13.8286	1.48e-14	55	FALSE	WNT9A	7678
Hypertension	hypertension	rs74143604	1	228146716	G	A	0.050756	0.00687	0.8806	12.8072	1.56e-13	55	FALSE	WNT9A	11117
Hypertension	hypertension	rs115255099	1	228146882	G	T	0.06182	0.008279	0.904219	13.0664	8.58e-14	55	FALSE	WNT9A	11283
Hypertension	hypertension	rs6426487	1	228147794	T	C	0.050627	0.006749	0.880552	13.1815	6.58e-14	55	FALSE	WNT9A	12195
Hypertension	hypertension	rs644794	1	228148670	T	C	0.036033	0.004026	0.496908	18.4249	3.76e-19	55	FALSE	WNT9A	13071
Hypertension	hypertension	rs2107906	1	228149816	T	C	0.05078	0.006962	0.880433	12.5022	3.15e-13	55	FALSE	WNT9A	14217
Hypertension	hypertension	rs114345157	1	228150793	T	C	0.062743	0.008093	0.901337	14.0272	9.39e-15	55	FALSE	WNT9A	15194
Hypertension	hypertension	rs74859962	1	228150826	A	G	0.062353	0.008076	0.901188	13.9176	1.21e-14	55	FALSE	WNT9A	15227
Hypertension	hypertension	rs34849085	1	228152626	A	C	0.050821	0.007014	0.880412	12.3477	4.49e-13	55	FALSE	WNT9A	17027
Hypertension	hypertension	rs142072059	1	228153353	T	G	0.062374	0.00808	0.901274	13.9118	1.23e-14	55	FALSE	WNT9A	17754
Hypertension	hypertension	rs849897	1	228155008	T	C	0.036138	0.004128	0.496987	17.6637	2.17e-18	55	FALSE	WNT9A	19409
Hypertension	hypertension	rs184568518	1	228155300	C	T	0.062715	0.008092	0.9014	14.0164	9.63e-15	55	FALSE	WNT9A	19701
Hypertension	hypertension	rs4066654	1	228156296	A	G	0.057323	0.009517	0.921079	8.75432	1.76e-09	55	FALSE	WNT9A	20697
Hypertension	hypertension	rs849895	1	228156706	G	C	0.036158	0.004087	0.497044	18.0174	9.61e-19	55	FALSE	WNT9A	21107
Hypertension	hypertension	rs862006	1	228157170	T	G	0.035938	0.004073	0.498133	17.9271	1.18e-18	55	FALSE	WNT9A	21571
Hypertension	hypertension	rs6693676	1	228159154	A	G	0.05661	0.007613	0.880601	12.9663	1.08e-13	55	FALSE	WNT9A	23555
Hypertension	hypertension	rs3094915	1	228159550	T	C	0.039434	0.004812	0.467126	15.5771	2.65e-16	55	FALSE	WNT9A	23951
Hypertension	hypertension	rs183712802	1	228159710	A	T	0.06336	0.008119	0.901693	14.2022	6.28e-15	55	FALSE	WNT9A	24111
Hypertension	hypertension	rs75748115	1	228159944	T	C	0.063605	0.008301	0.90457	13.7175	1.92e-14	55	FALSE	WNT9A	24345
Hypertension	hypertension	rs149175114	1	228160532	T	C	0.05437	0.008761	0.910235	9.25045	5.62e-10	55	FALSE	WNT9A	24933
Hypertension	hypertension	rs541164757	1	228160698	T	C	0.06288	0.008096	0.901353	14.0744	8.43e-15	55	FALSE	WNT9A	25099
Hypertension	hypertension	rs559739932	1	228160699	G	C	0.06288	0.008096	0.901353	14.0744	8.43e-15	55	FALSE	WNT9A	25100
Hypertension	hypertension	rs114277923	1	228160986	A	T	0.051202	0.009306	0.904583	7.41468	3.85e-08	55	FALSE	WNT9A	25387
Hypertension	hypertension	rs114562737	1	228161121	T	G	0.062706	0.008082	0.901227	14.0465	8.98e-15	55	FALSE	WNT9A	25522
Hypertension	hypertension	rs621372	1	228161413	T	C	0.0392	0.004864	0.456078	15.0947	8.04e-16	55	FALSE	WNT9A	25814
Hypertension	hypertension	rs76181126	1	228161798	G	A	0.045467	0.005776	0.868016	14.4373	3.65e-15	55	FALSE	WNT9A	26199
Hypertension	hypertension	rs9662999	1	228161884	A	G	0.051109	0.007533	0.882421	10.9172	1.21e-11	55	FALSE	WNT9A	26285
Hypertension	hypertension	rs9659738	1	228162006	G	T	0.050749	0.007044	0.880395	12.2164	6.08e-13	55	FALSE	WNT9A	26407
Hypertension	hypertension	rs9287010	1	228162069	C	T	0.050073	0.006283	0.879273	14.778	1.67e-15	55	FALSE	WNT9A	26470
Hypertension	hypertension	rs368813154	1	228162737	G	C	0.071165	0.01005	0.929068	11.8273	1.49e-12	55	FALSE	WNT9A	27138
Hypertension	hypertension	rs9662308	1	228165010	A	G	0.072371	0.010224	0.930429	11.8199	1.51e-12	55	FALSE	WNT9A	29411
Hypertension	hypertension	rs373425351	1	228165026	A	G	0.084911	0.011217	0.941235	13.4079	3.91e-14	55	FALSE	WNT9A	29427
Hypertension	hypertension	rs9662550	1	228165499	T	C	0.052508	0.007171	0.89578	12.5951	2.54e-13	55	FALSE	WNT3A	29253
Hypertension	hypertension	rs147675116	1	228167358	C	A	0.052728	0.006976	0.893842	13.3717	4.25e-14	55	FALSE	WNT3A	27394
Hypertension	hypertension	rs180993529	1	228169677	T	C	0.061478	0.008105	0.901619	13.4611	3.46e-14	55	FALSE	WNT3A	25075
Hypertension	hypertension	rs373199755	1	228172906	C	G	0.061007	0.008068	0.900802	13.3814	4.16e-14	55	FALSE	WNT3A	21846
Hypertension	hypertension	rs3121308	1	228173376	G	A	0.038596	0.003697	0.496464	24.7617	1.73e-25	55	FALSE	WNT3A	21376
Hypertension	hypertension	rs6426488	1	228174528	T	C	0.05057	0.006466	0.88233	14.259	5.51e-15	55	FALSE	WNT3A	20224
Hypertension	hypertension	rs10157612	1	228175849	A	G	0.049705	0.006581	0.869037	13.3506	4.46e-14	55	FALSE	WNT3A	18903
Hypertension	hypertension	rs370767854	1	228178913	C	A	0.06053	0.008064	0.90095	13.1968	6.36e-14	55	FALSE	WNT3A	15839
Hypertension	hypertension	rs13375953	1	228178998	T	C	0.060549	0.008063	0.900944	13.206	6.22e-14	55	FALSE	WNT3A	15754
Hypertension	hypertension	rs6689003	1	228179586	G	C	0.050435	0.006416	0.882286	14.3992	3.99e-15	55	FALSE	WNT3A	15166
Hypertension	hypertension	rs11588967	1	228181818	T	C	0.06035	0.008064	0.90092	13.1231	7.53e-14	55	FALSE	WNT3A	12934
Hypertension	hypertension	rs6687480	1	228181860	A	G	0.049656	0.006545	0.869106	13.4644	3.43e-14	55	FALSE	WNT3A	12892
Hypertension	hypertension	rs1342351	1	228187153	T	C	0.04989	0.006688	0.868966	13.0429	9.06e-14	55	FALSE	WNT3A	7599
Hypertension	hypertension	rs57556486	1	228187478	A	C	0.056175	0.007714	0.890319	12.4669	3.41e-13	55	FALSE	WNT3A	7274
Hypertension	hypertension	rs73110722	1	228189236	A	G	0.049705	0.006505	0.868985	13.6481	2.25e-14	55	FALSE	WNT3A	5516
Hypertension	hypertension	rs708107	1	228189495	C	T	-0.038399	0.003692	0.486317	24.5735	2.67e-25	55	FALSE	WNT3A	5257
Hypertension	hypertension	rs708111	1	228191365	G	A	-0.039835	0.003702	0.464938	26.2465	5.67e-27	55	FALSE	WNT3A	3387
Hypertension	hypertension	rs697762	1	228192410	G	A	-0.022144	0.003847	0.360551	8.05197	8.87e-09	55	FALSE	WNT3A	2342
Hypertension	hypertension	rs708112	1	228192452	G	A	-0.039813	0.003702	0.464956	26.2164	6.08e-27	55	FALSE	WNT3A	2300
Hypertension	hypertension	rs708113	1	228192753	T	A	-0.02152	0.003857	0.35817	7.60836	2.46e-08	55	FALSE	WNT3A	1999
Hypertension	hypertension	rs964941	1	228193857	G	A	-0.039751	0.003702	0.465026	26.1368	7.3e-27	55	FALSE	WNT3A	895
Hypertension	hypertension	rs708114	1	228197496	G	A	-0.039625	0.003703	0.464938	25.9616	1.09e-26	55	FALSE	WNT3A	-2744
Hypertension	hypertension	rs708115	1	228198046	C	T	-0.039689	0.003703	0.46502	26.05	8.91e-27	55	FALSE	WNT3A	-3294
Hypertension	hypertension	rs708116	1	228198196	C	A	-0.039695	0.003703	0.465029	26.057	8.77e-27	55	FALSE	WNT3A	-3444
Hypertension	hypertension	rs708117	1	228199902	G	A	-0.039695	0.003703	0.465183	26.0506	8.9e-27	55	FALSE	WNT3A	-5150
Hypertension	hypertension	rs708118	1	228201801	C	T	-0.02187	0.003851	0.360173	7.85812	1.39e-08	55	FALSE	WNT3A	-7049
Hypertension	hypertension	rs1745417	1	228204279	C	T	-0.039857	0.003704	0.464555	26.2383	5.78e-27	55	TRUE	WNT3A	-9527
Hypertension	hypertension	rs6672559	1	228204326	G	A	0.05044	0.00621	0.882055	15.3187	4.8e-16	55	FALSE	WNT3A	-9574
Hypertension	hypertension	rs1745416	1	228204497	G	A	-0.039652	0.003706	0.464019	25.9564	1.11e-26	55	FALSE	WNT3A	-9745
Hypertension	hypertension	rs4653895	1	228204509	C	T	0.050438	0.006248	0.882082	15.1396	7.25e-16	55	FALSE	WNT3A	-9757
Hypertension	hypertension	rs3094914	1	228206934	C	T	-0.039101	0.003705	0.463375	25.277	5.28e-26	55	FALSE	WNT3A	-12182
Hypertension	hypertension	rs3094913	1	228206980	T	C	-0.039094	0.003705	0.463382	25.2672	5.4e-26	55	FALSE	WNT3A	-12228
Hypertension	hypertension	rs708120	1	228207651	G	C	-0.039089	0.003705	0.463212	25.2677	5.4e-26	55	FALSE	WNT3A	-12899
Hypertension	hypertension	rs3094912	1	228209815	T	A	-0.039599	0.003704	0.46433	25.9115	1.23e-26	55	FALSE	WNT3A	-15063
Hypertension	hypertension	rs1745414	1	228212159	T	A	-0.039412	0.003705	0.463362	25.6656	2.16e-26	55	FALSE	WNT3A	-17407
Hypertension	hypertension	rs6672601	1	228217498	T	C	0.060781	0.008034	0.900163	13.3927	4.05e-14	55	FALSE	WNT3A	-22746
Hypertension	hypertension	rs10916258	1	228219882	C	A	-0.033334	0.004545	0.777892	12.6312	2.34e-13	55	FALSE	WNT3A	-25130
Hypertension	hypertension	rs947631	1	228223547	G	C	-0.03666	0.005409	0.427637	10.8976	1.27e-11	55	FALSE	WNT3A	-28795
Hypertension	hypertension	rs1745423	1	228224153	T	G	-0.034981	0.004566	0.409267	13.7131	1.94e-14	55	FALSE	WNT3A	-29401
Hypertension	hypertension	rs73092904	1	228239301	C	T	-0.031708	0.005595	0.772806	7.82685	1.49e-08	55	FALSE	WNT3A	-44549
Hypertension	hypertension	rs1832734	1	228253830	G	C	-0.035583	0.005581	0.427118	9.72428	1.89e-10	55	FALSE	WNT3A	4869
Hypertension	hypertension	rs57657087	1	228256020	G	T	0.065411	0.008181	0.904011	14.8694	1.35e-15	55	FALSE	WNT3A	7059
Hypertension	hypertension	rs72756209	1	228256950	T	G	0.065803	0.008252	0.904854	14.7936	1.61e-15	55	FALSE	WNT3A	7989
Hypertension	hypertension	rs61825135	1	228258476	T	G	0.068268	0.009138	0.924397	13.08	8.32e-14	55	FALSE	WNT3A	9515
Hypertension	hypertension	rs10916265	1	228277048	G	A	-0.033089	0.00435	0.4106	13.5284	2.96e-14	55	FALSE	ARF1	-6687
Hypertension	hypertension	rs72756224	1	228283098	G	A	0.073088	0.013248	0.978341	7.45245	3.53e-08	55	FALSE	ARF1	-12737
Hypertension	hypertension	rs12564763	1	228294300	T	C	-0.033069	0.005937	0.399256	7.58334	2.61e-08	55	FALSE	MRPL55	80
Hypertension	hypertension	rs1620734	1	228297613	A	G	0.069393	0.009106	0.923759	13.5771	2.65e-14	55	FALSE	MRPL55	600
Hypertension	hypertension	rs7512209	1	228311716	C	T	-0.032216	0.005268	0.400136	9.00303	9.93e-10	55	FALSE	MRPL55	14703
Hypertension	hypertension	rs7537636	1	228313024	G	A	-0.032231	0.005296	0.400169	8.92302	1.19e-09	55	FALSE	GUK1	14639
Hypertension	hypertension	rs6426492	1	228322826	C	T	0.023057	0.003991	0.685304	8.10967	7.77e-09	55	FALSE	GUK1	4837
Hypertension	hypertension	rs4653907	1	228326374	C	T	0.024451	0.004231	0.666514	8.11113	7.74e-09	55	FALSE	GUK1	1289
Hypertension	hypertension	rs11809443	1	228326492	T	C	-0.035225	0.005831	0.784353	8.80226	1.58e-09	55	FALSE	GUK1	1171
Hypertension	hypertension	rs2313602	1	228331040	C	A	-0.032467	0.005389	0.400227	8.75941	1.74e-09	55	FALSE	GUK1	-3377
Hypertension	hypertension	rs10916268	1	228334277	C	T	-0.032293	0.005379	0.400227	8.70115	1.99e-09	55	FALSE	GUK1	-6614
Hypertension	hypertension	rs12134624	1	228350774	C	T	0.024176	0.004307	0.66602	7.69022	2.04e-08	55	FALSE	IBA57-AS1	1013
Hypertension	hypertension	rs10799468	1	228350941	G	A	-0.031447	0.005552	0.401856	7.82038	1.51e-08	55	FALSE	IBA57-AS1	846
Hypertension	hypertension	rs12130630	1	228358933	G	A	0.024213	0.004375	0.667112	7.49512	3.2e-08	55	FALSE	IBA57	-5417
Hypertension	hypertension	rs2066237	1	228359775	T	C	-0.038114	0.004926	0.405118	13.9736	1.06e-14	55	FALSE	IBA57	-6259
Hypertension	hypertension	rs4653915	1	228364605	T	C	0.03119	0.005644	0.618724	7.47421	3.36e-08	55	FALSE	IBA57	-11089
Hypertension	hypertension	rs4653536	1	228368454	T	C	0.03058	0.005449	0.614516	7.68809	2.05e-08	55	FALSE	IBA57	-14938
Hypertension	hypertension	rs4653917	1	228371754	C	T	0.024097	0.004245	0.667264	7.85058	1.41e-08	55	FALSE	IBA57	1796
Hypertension	hypertension	rs3088049	1	228371891	G	A	0.030451	0.005309	0.614645	8.00066	9.98e-09	55	FALSE	IBA57	1933
Hypertension	hypertension	rs1059778	1	228372062	C	T	0.030525	0.005372	0.614583	7.86536	1.36e-08	55	FALSE	IBA57	2104
Hypertension	hypertension	rs10916271	1	228372546	C	T	0.030622	0.005125	0.615391	8.62702	2.36e-09	55	FALSE	IBA57	2588
Hypertension	hypertension	rs4653919	1	228373962	G	A	0.023984	0.004249	0.666802	7.77141	1.69e-08	55	FALSE	IBA57	4004
Hypertension	hypertension	rs2185544	1	228374252	A	G	-0.031766	0.005369	0.399266	8.47207	3.37e-09	55	FALSE	IBA57	4294
Hypertension	hypertension	rs10799469	1	228374752	C	G	0.029266	0.004469	0.632432	10.2209	6.01e-11	55	FALSE	IBA57	4794
Hypertension	hypertension	rs7539762	1	228376627	T	C	0.023936	0.004025	0.667333	8.55184	2.81e-09	55	FALSE	IBA57	6669
Hypertension	hypertension	rs6673893	1	228377686	T	C	0.023932	0.004023	0.667348	8.55678	2.77e-09	55	FALSE	IBA57	7728
Hypertension	hypertension	rs12084338	1	228377913	A	G	0.02376	0.004238	0.66514	7.67462	2.12e-08	55	FALSE	IBA57	7955
Hypertension	hypertension	rs4653921	1	228377967	C	A	0.023934	0.004038	0.66733	8.50071	3.16e-09	55	FALSE	IBA57	8009
Hypertension	hypertension	rs10753445	1	228378572	G	C	-0.031856	0.004631	0.395571	11.2018	6.28e-12	55	FALSE	IBA57	8614
Hypertension	hypertension	rs1557026	1	228383367	G	A	0.023723	0.004188	0.667522	7.82101	1.51e-08	55	FALSE	C1orf145	7840
Hypertension	hypertension	rs6657968	1	228384956	G	A	0.023716	0.004207	0.667522	7.75312	1.77e-08	55	FALSE	C1orf145	6251
Hypertension	hypertension	rs10916277	1	228386374	C	T	0.024986	0.004541	0.651125	7.41728	3.83e-08	55	FALSE	C1orf145	4833
Hypertension	hypertension	rs12097591	1	228389804	G	A	0.023589	0.004117	0.667944	7.98567	1.03e-08	55	FALSE	C1orf145	1403
Hypertension	hypertension	rs72757827	1	228390991	A	G	0.023776	0.004329	0.668327	7.39145	4.06e-08	55	FALSE	C1orf145	216
Hypertension	hypertension	rs11800309	1	228391808	G	T	-0.03443	0.005687	0.718509	8.83859	1.45e-09	55	FALSE	C1orf145	-601
Hypertension	hypertension	rs7532924	1	228393929	C	A	-0.030435	0.004325	0.386768	11.692	2.03e-12	55	FALSE	C1orf145	-2722
Hypertension	hypertension	rs72757829	1	228397810	C	A	0.023787	0.003932	0.668481	8.826	1.49e-09	55	FALSE	C1orf145	-6603
Hypertension	hypertension	rs2313601	1	228398318	G	A	-0.029248	0.004487	0.379188	10.134	7.35e-11	55	FALSE	C1orf145	-7111
Hypertension	hypertension	rs10799471	1	228398546	G	A	-0.029263	0.004507	0.379139	10.0608	8.69e-11	55	FALSE	C1orf145	-7339
Hypertension	hypertension	rs12024649	1	228398777	G	A	-0.028854	0.004774	0.382593	8.8086	1.55e-09	55	FALSE	C1orf145	-7570
Hypertension	hypertension	rs12726781	1	228398951	A	G	-0.029268	0.004501	0.379121	10.0887	8.15e-11	55	FALSE	C1orf145	-7744
Hypertension	hypertension	rs12745416	1	228398996	C	G	-0.029232	0.004457	0.379149	10.2492	5.63e-11	55	FALSE	C1orf145	-7789
Hypertension	hypertension	rs11799681	1	228399123	A	C	-0.02951	0.00469	0.368164	9.491	3.23e-10	55	FALSE	C1orf145	-7916
Hypertension	hypertension	rs11804508	1	228399482	C	G	-0.029357	0.004484	0.37937	10.2174	6.06e-11	55	FALSE	C1orf145	-8275
Hypertension	hypertension	rs55971985	1	228399766	T	C	-0.029387	0.004446	0.379309	10.3978	4e-11	55	FALSE	C1orf145	-8559
Hypertension	hypertension	rs3121192	1	228400646	T	C	-0.029351	0.004484	0.37933	10.2132	6.12e-11	55	FALSE	C1orf145	-9439
Hypertension	hypertension	rs3121191	1	228400653	A	T	-0.029315	0.004438	0.379362	10.3869	4.1e-11	55	FALSE	C1orf145	-9446
Hypertension	hypertension	rs3121190	1	228401556	A	G	-0.032874	0.004911	0.397425	10.649	2.24e-11	55	FALSE	OBSCN	-5725
Hypertension	hypertension	rs3121189	1	228401587	G	T	-0.033779	0.004907	0.400344	11.218	6.05e-12	55	FALSE	OBSCN	-5756
Hypertension	hypertension	rs3121188	1	228401588	A	C	-0.033633	0.004915	0.40095	11.0937	8.06e-12	55	FALSE	OBSCN	-5757
Hypertension	hypertension	rs2989563	1	228401632	G	C	-0.033354	0.004911	0.3971	10.9384	1.15e-11	55	FALSE	OBSCN	-5801
Hypertension	hypertension	rs1620111	1	228402047	A	G	-0.029032	0.004766	0.379432	8.93967	1.15e-09	55	FALSE	OBSCN	-6216
Hypertension	hypertension	rs1771487	1	228402121	A	G	-0.029429	0.004613	0.379281	9.73538	1.84e-10	55	FALSE	OBSCN	-6290
Hypertension	hypertension	rs2776853	1	228402508	C	T	0.029322	0.004477	0.621584	10.2253	5.95e-11	55	FALSE	OBSCN	-6677
Hypertension	hypertension	rs7521297	1	228406455	A	G	-0.037477	0.004	0.6905	20.11	7.76e-21	55	FALSE	OBSCN	-10624
Hypertension	hypertension	rs1629290	1	228408947	T	C	0.0284	0.005075	0.623159	7.64971	2.24e-08	55	FALSE	OBSCN	-13116
Hypertension	hypertension	rs1757152	1	228412308	G	A	0.02791	0.00481	0.616559	8.17489	6.69e-09	55	FALSE	OBSCN	-16477
Hypertension	hypertension	rs1757151	1	228413382	G	A	-0.028453	0.005169	0.376728	7.42048	3.8e-08	55	FALSE	OBSCN	-17551
Hypertension	hypertension	rs1757140	1	228421967	G	A	0.033465	0.004931	0.609835	10.9258	1.19e-11	55	FALSE	OBSCN	-26136
Hypertension	hypertension	rs1771461	1	228423464	A	C	0.028395	0.005189	0.623296	7.34125	4.56e-08	55	FALSE	OBSCN	-27633
Hypertension	hypertension	rs2776855	1	228423936	T	G	0.028395	0.005191	0.623296	7.33633	4.61e-08	55	FALSE	OBSCN	-28105
Hypertension	hypertension	rs111214050	1	228426427	T	A	-0.033546	0.00493	0.400198	10.976	1.06e-11	55	FALSE	OBSCN	-30596
Hypertension	hypertension	rs6701173	1	228428805	G	A	-0.037507	0.003997	0.690661	20.1682	6.79e-21	55	FALSE	OBSCN	-32974
Hypertension	hypertension	rs3856331	1	228429593	G	A	-0.037569	0.003998	0.690687	20.2285	5.91e-21	55	FALSE	OBSCN	-33762
Hypertension	hypertension	rs11584385	1	228431235	G	A	0.028295	0.005175	0.623484	7.32972	4.68e-08	55	FALSE	OBSCN	-35404
Hypertension	hypertension	rs1411914	1	228434745	G	T	0.028142	0.004993	0.624349	7.74938	1.78e-08	55	FALSE	OBSCN	-38914
Hypertension	hypertension	rs1411913	1	228434746	C	T	0.028143	0.004994	0.624352	7.74678	1.79e-08	55	FALSE	OBSCN	-38915
Hypertension	hypertension	rs1411910	1	228435654	C	T	0.028276	0.005175	0.623467	7.32115	4.77e-08	55	FALSE	OBSCN	-39823
Hypertension	hypertension	rs12727512	1	228435855	C	T	-0.037437	0.003996	0.690663	20.1042	7.87e-21	55	FALSE	OBSCN	-40024
Hypertension	hypertension	rs12737540	1	228438045	G	A	-0.037392	0.003996	0.690674	20.0592	8.73e-21	55	FALSE	OBSCN	-42214
Hypertension	hypertension	rs12407114	1	228440468	T	G	-0.037353	0.003996	0.69067	20.0206	9.54e-21	55	FALSE	OBSCN	-44637
Hypertension	hypertension	rs12407141	1	228440870	A	T	-0.037967	0.005474	0.722037	11.3759	4.21e-12	55	FALSE	OBSCN	-45039
Hypertension	hypertension	rs10158275	1	228442203	G	T	-0.036747	0.003981	0.686452	19.5431	2.86e-20	55	FALSE	OBSCN	-46372
Hypertension	hypertension	rs12088965	1	228442865	G	A	-0.036791	0.003983	0.687235	19.5681	2.7e-20	55	FALSE	OBSCN	-47034
Hypertension	hypertension	rs12728259	1	228443587	C	A	-0.037337	0.003994	0.690697	20.0196	9.56e-21	55	FALSE	OBSCN	-47756
Hypertension	hypertension	rs10916295	1	228446106	A	C	-0.047063	0.006628	0.808289	11.8884	1.29e-12	55	FALSE	OBSCN	-50275
Hypertension	hypertension	rs287603	1	228448687	A	G	-0.037155	0.003994	0.690777	19.8327	1.47e-20	55	FALSE	OBSCN	-52856
Hypertension	hypertension	rs287604	1	228449085	C	T	-0.036773	0.003983	0.687199	19.5516	2.81e-20	55	FALSE	OBSCN	-53254
Hypertension	hypertension	rs287605	1	228450531	G	A	-0.036816	0.003983	0.687192	19.5987	2.52e-20	55	FALSE	OBSCN	-54700
Hypertension	hypertension	rs287606	1	228450868	G	A	-0.037268	0.003994	0.690581	19.9543	1.11e-20	55	FALSE	OBSCN	-55037
Hypertension	hypertension	rs491293	1	228451078	A	G	0.02798	0.005131	0.622982	7.29499	5.07e-08	55	FALSE	OBSCN	-55247
Hypertension	hypertension	rs453140	1	228451826	C	T	-0.037005	0.003985	0.688014	19.7682	1.71e-20	55	FALSE	OBSCN	-55995
Hypertension	hypertension	rs185523702	1	228452016	G	C	0.074349	0.013084	0.978265	7.86637	1.36e-08	55	FALSE	OBSCN	-56185
Hypertension	hypertension	rs481986	1	228452289	G	A	-0.036977	0.003994	0.690853	19.6556	2.21e-20	55	FALSE	OBSCN	-56458
Hypertension	hypertension	rs482888	1	228452367	C	T	-0.036983	0.003994	0.690835	19.6608	2.18e-20	55	FALSE	OBSCN	-56536
Hypertension	hypertension	rs397637	1	228453328	G	T	-0.037013	0.003994	0.69086	19.692	2.03e-20	55	FALSE	OBSCN	-57497
Hypertension	hypertension	rs540662	1	228454023	G	T	-0.037119	0.003994	0.690714	19.7972	1.6e-20	55	FALSE	OBSCN	-58192
Hypertension	hypertension	rs395285	1	228454215	T	C	-0.037003	0.003994	0.690846	19.6821	2.08e-20	55	FALSE	OBSCN	-58384
Hypertension	hypertension	rs438382	1	228454330	A	G	-0.036982	0.003994	0.690845	19.6591	2.19e-20	56	FALSE	OBSCN	-58499
Hypertension	hypertension	rs391597	1	228454979	A	T	-0.036982	0.003994	0.690845	19.6605	2.19e-20	56	FALSE	OBSCN	-59148
Hypertension	hypertension	rs489926	1	228455937	T	C	0.028033	0.005106	0.623598	7.38726	4.1e-08	56	FALSE	OBSCN	-60106
Hypertension	hypertension	rs549590	1	228456943	T	C	-0.036983	0.003995	0.691031	19.6511	2.23e-20	56	FALSE	OBSCN	-61112
Hypertension	hypertension	rs424645	1	228460217	C	T	-0.037001	0.003995	0.690794	19.6721	2.13e-20	56	TRUE	OBSCN	-64386
Hypertension	hypertension	rs510931	1	228463433	C	T	-0.036718	0.003996	0.690955	19.3753	4.21e-20	56	FALSE	OBSCN	-67602
Hypertension	hypertension	rs493945	1	228465346	A	G	0.026707	0.003813	0.614791	11.5866	2.59e-12	56	FALSE	OBSCN	-69515
Hypertension	hypertension	rs13376694	1	228465403	G	T	0.045677	0.007269	0.929144	9.46841	3.4e-10	56	FALSE	OBSCN	-69572
Hypertension	hypertension	rs11580411	1	228466099	C	T	0.028951	0.004958	0.621976	8.26861	5.39e-09	56	FALSE	OBSCN	-70268
Hypertension	hypertension	rs3795782	1	228466750	T	C	0.025665	0.004105	0.63592	9.38087	4.16e-10	56	FALSE	OBSCN	-70919
Hypertension	hypertension	rs1188697	1	228468458	G	A	-0.031528	0.003925	0.667403	15.0025	9.94e-16	56	FALSE	OBSCN	-72627
Hypertension	hypertension	rs4653934	1	228468566	A	G	0.02571	0.004182	0.636371	9.09229	8.09e-10	56	FALSE	OBSCN	-72735
Hypertension	hypertension	rs12118872	1	228470202	T	G	0.025199	0.003839	0.637039	10.2678	5.4e-11	56	FALSE	OBSCN	-74371
Hypertension	hypertension	rs1150906	1	228470995	G	T	-0.031682	0.003931	0.669625	15.0926	8.08e-16	56	FALSE	OBSCN	-75164
Hypertension	hypertension	rs56168609	1	228471379	G	C	0.025341	0.003835	0.635988	10.3951	4.03e-11	56	FALSE	OBSCN	-75548
Hypertension	hypertension	rs412716	1	228472510	C	T	-0.031697	0.003932	0.66966	15.1039	7.87e-16	56	FALSE	OBSCN	-76679
Hypertension	hypertension	rs407918	1	228472982	G	A	-0.031616	0.003931	0.669614	15.0356	9.21e-16	56	FALSE	OBSCN	-77151
Hypertension	hypertension	rs437129	1	228475848	G	A	-0.0316	0.00393	0.669585	15.0245	9.45e-16	56	FALSE	OBSCN	-80017
Hypertension	hypertension	rs447902	1	228476903	C	T	-0.031588	0.00393	0.6696	15.0132	9.7e-16	56	FALSE	OBSCN	-81072
Hypertension	hypertension	rs10158357	1	228480964	A	G	0.02786	0.003769	0.602295	12.8217	1.51e-13	56	FALSE	OBSCN	-85133
Hypertension	hypertension	rs72763951	1	228642824	G	A	0.055659	0.010054	0.963983	7.49935	3.17e-08	56	FALSE	HIST3H2A	2241
Hypertension	hypertension	rs16852170	1	230802015	C	T	-0.051925	0.00934	0.904676	7.55721	2.77e-08	57	FALSE	COG2	-23780
Hypertension	hypertension	rs2986727	1	230816184	T	G	0.029014	0.00468	0.549063	9.23355	5.84e-10	57	FALSE	COG2	-37949
Hypertension	hypertension	rs2493143	1	230816219	G	A	0.029126	0.004759	0.549359	9.01623	9.63e-10	57	FALSE	COG2	-37984
Hypertension	hypertension	rs2479131	1	230818841	G	T	0.029355	0.004866	0.54814	8.78091	1.66e-09	57	FALSE	COG2	-40606
Hypertension	hypertension	rs2479135	1	230820351	A	G	0.029233	0.004623	0.54788	9.57709	2.65e-10	57	FALSE	COG2	-42116
Hypertension	hypertension	rs3000064	1	230825942	A	G	0.029024	0.004919	0.546986	8.4291	3.72e-09	57	FALSE	COG2	-47707
Hypertension	hypertension	rs1410144	1	230828348	G	T	-0.034565	0.003906	0.661782	18.026	9.42e-19	57	FALSE	COG2	-50113
Hypertension	hypertension	rs2478536	1	230828359	T	C	0.038549	0.003827	0.370193	23.1071	7.81e-24	57	FALSE	COG2	-50124
Hypertension	hypertension	rs2478534	1	230828987	C	A	0.029262	0.004561	0.54775	9.84061	1.44e-10	57	FALSE	COG2	-50752
Hypertension	hypertension	rs2493126	1	230830668	G	C	0.042727	0.003753	0.409863	29.2644	5.44e-30	57	FALSE	COG2	940
Hypertension	hypertension	rs12059975	1	230831058	G	A	-0.061754	0.010236	0.893609	8.78117	1.66e-09	57	FALSE	COG2	1330
Hypertension	hypertension	rs66946803	1	230831161	G	A	-0.061728	0.010246	0.893648	8.75788	1.75e-09	57	FALSE	COG2	1433
Hypertension	hypertension	rs2493128	1	230832431	G	T	0.042512	0.003752	0.410928	28.9921	1.02e-29	57	FALSE	COG2	2703
Hypertension	hypertension	rs6541328	1	230833262	A	G	-0.062271	0.010257	0.892713	8.88334	1.31e-09	57	FALSE	COG2	3534
Hypertension	hypertension	rs2006765	1	230833666	G	A	0.042703	0.00375	0.411848	29.287	5.16e-30	57	FALSE	COG2	3938
Hypertension	hypertension	rs2478524	1	230836276	G	C	0.048093	0.005107	0.205469	20.3064	4.94e-21	57	FALSE	AGT	1993
Hypertension	hypertension	rs61751101	1	230836734	A	G	-0.066805	0.007495	0.923235	18.2796	5.25e-19	57	FALSE	AGT	1535
Hypertension	hypertension	rs943580	1	230837044	G	A	0.043029	0.003746	0.409422	29.7829	1.65e-30	57	FALSE	AGT	1225
Hypertension	hypertension	rs2067853	1	230838258	G	A	0.031551	0.003897	0.658319	15.224	5.97e-16	57	FALSE	AGT	11
Hypertension	hypertension	rs7079	1	230838331	G	T	0.031382	0.003897	0.658328	15.0741	8.43e-16	57	FALSE	AGT	-62
Hypertension	hypertension	rs10864772	1	230841003	C	T	-0.044085	0.004134	0.659466	25.7914	1.62e-26	57	FALSE	AGT	-2734
Hypertension	hypertension	rs2478523	1	230841509	A	G	-0.044006	0.004231	0.660402	24.5794	2.63e-25	57	FALSE	AGT	-3240
Hypertension	hypertension	rs3789669	1	230843633	A	G	-0.045655	0.004842	0.823911	20.3568	4.4e-21	57	FALSE	AGT	-5364
Hypertension	hypertension	rs3789670	1	230843714	C	T	-0.064551	0.010038	0.89515	9.88144	1.31e-10	57	FALSE	AGT	-5445
Hypertension	hypertension	rs3789671	1	230843800	G	T	-0.045491	0.004841	0.823892	20.223	5.98e-21	57	FALSE	AGT	-5531
Hypertension	hypertension	rs2493133	1	230844273	T	C	-0.043442	0.003746	0.586033	30.3294	4.68e-31	57	FALSE	AGT	-6004
Hypertension	hypertension	rs2478543	1	230844310	T	C	-0.043654	0.003745	0.585746	30.6366	2.31e-31	57	FALSE	AGT	-6041
Hypertension	hypertension	rs2478539	1	230844772	G	T	-0.043716	0.003741	0.586829	30.7822	1.65e-31	57	FALSE	AGT	-6503
Hypertension	hypertension	rs6687360	1	230844992	C	T	-0.038736	0.003834	0.63962	23.2452	5.69e-24	57	FALSE	AGT	-6723
Hypertension	hypertension	rs699	1	230845794	A	G	-0.043775	0.00374	0.586365	30.8802	1.32e-31	57	FALSE	AGT	-7525
Hypertension	hypertension	rs2004776	1	230848702	C	T	-0.05068	0.005624	0.780499	18.6678	2.15e-19	57	FALSE	AGT	-10433
Hypertension	hypertension	rs7539013	1	230849168	C	T	-0.039022	0.003837	0.64102	23.5356	2.91e-24	57	FALSE	AGT	-10899
Hypertension	hypertension	rs7539020	1	230849190	C	T	-0.039015	0.003837	0.640994	23.5258	2.98e-24	57	FALSE	AGT	-10921
Hypertension	hypertension	rs2493134	1	230849359	T	C	-0.043943	0.003743	0.587753	31.0569	8.77e-32	57	FALSE	AGT	-11090
Hypertension	hypertension	rs2148582	1	230849799	A	G	-0.042292	0.003748	0.588234	28.7633	1.72e-29	57	FALSE	AGT	-11530
Hypertension	hypertension	rs5051	1	230849872	C	T	-0.042681	0.003746	0.587993	29.3115	4.88e-30	57	FALSE	AGT	-11603
Hypertension	hypertension	rs2493135	1	230851428	C	G	-0.043983	0.003745	0.587642	31.0851	8.22e-32	57	TRUE	AGT	1385
Hypertension	hypertension	rs2493136	1	230851536	C	T	-0.043973	0.003745	0.587739	31.0717	8.48e-32	57	FALSE	AGT	1493
Hypertension	hypertension	rs1977414	1	230852551	C	T	-0.041167	0.004084	0.714856	23.1429	7.2e-24	57	FALSE	AGT	2508
Hypertension	hypertension	rs55890324	1	230855192	C	T	-0.039031	0.005717	0.761939	11.0462	8.99e-12	57	FALSE	AGT	5149
Hypertension	hypertension	rs7549177	1	230855216	G	C	-0.038991	0.005717	0.761973	11.0247	9.45e-12	57	FALSE	AGT	5173
Hypertension	hypertension	rs7549179	1	230855217	G	C	-0.038991	0.005717	0.761963	11.0256	9.43e-12	57	FALSE	AGT	5174
Hypertension	hypertension	rs1326889	1	230862998	C	T	-0.036128	0.003708	0.51171	21.6769	2.1e-22	57	FALSE	AGT	12955
Hypertension	hypertension	rs1326888	1	230863160	A	G	-0.048627	0.005293	0.717979	19.3697	4.27e-20	57	FALSE	AGT	13117
Hypertension	hypertension	rs2478528	1	230863396	T	C	-0.048635	0.005284	0.718114	19.4351	3.67e-20	57	FALSE	AGT	13353
Hypertension	hypertension	rs2478527	1	230863398	A	C	-0.048639	0.00528	0.718096	19.4703	3.39e-20	57	FALSE	AGT	13355
Hypertension	hypertension	rs4847007	1	230864343	G	A	-0.038781	0.004554	0.794509	16.7569	1.75e-17	57	FALSE	AGT	14300
Hypertension	hypertension	rs2493141	1	230865120	G	A	-0.048667	0.005241	0.717896	19.7695	1.7e-20	57	FALSE	AGT	15077
Hypertension	hypertension	rs4847008	1	230865226	G	T	-0.038774	0.004553	0.794465	16.759	1.74e-17	57	FALSE	AGT	15183
Hypertension	hypertension	rs2478525	1	230865350	C	G	-0.042902	0.005	0.763461	16.9974	1.01e-17	57	FALSE	AGT	15307
Hypertension	hypertension	rs13376410	1	230865882	T	G	-0.038682	0.004553	0.794382	16.6868	2.06e-17	57	FALSE	AGT	15839
Hypertension	hypertension	rs111996199	1	230865975	G	T	-0.045008	0.007682	0.890598	8.31998	4.79e-09	57	FALSE	AGT	15932
Hypertension	hypertension	rs12042306	1	230866063	G	A	-0.038719	0.004552	0.794423	16.7187	1.91e-17	57	FALSE	AGT	16020
Hypertension	hypertension	rs11122586	1	230866121	G	A	-0.038757	0.004553	0.794454	16.746	1.79e-17	57	FALSE	AGT	16078
Hypertension	hypertension	rs10864775	1	230866219	C	T	-0.038793	0.004553	0.794449	16.7776	1.67e-17	57	FALSE	AGT	16176
Hypertension	hypertension	rs11122587	1	230867100	C	G	-0.038841	0.004554	0.794403	16.8083	1.55e-17	57	FALSE	CAPN9	16030
Hypertension	hypertension	rs2478520	1	230867197	G	A	-0.043128	0.004697	0.763791	19.3487	4.48e-20	57	FALSE	CAPN9	15933
Hypertension	hypertension	rs2478519	1	230867474	A	G	-0.043152	0.004607	0.763706	20.0988	7.97e-21	57	FALSE	CAPN9	15656
Hypertension	hypertension	rs2478517	1	230867887	A	G	-0.043148	0.004648	0.763755	19.7538	1.76e-20	57	FALSE	CAPN9	15243
Hypertension	hypertension	rs2493150	1	230868427	C	T	-0.043013	0.004789	0.76359	18.548	2.83e-19	57	FALSE	CAPN9	14703
Hypertension	hypertension	rs4846869	1	230869550	A	G	-0.038956	0.004563	0.794493	16.8362	1.46e-17	57	FALSE	CAPN9	13580
Hypertension	hypertension	rs61826452	1	230870613	G	A	-0.052456	0.00784	0.81676	10.6383	2.3e-11	57	FALSE	CAPN9	12517
Hypertension	hypertension	rs1316406	1	230873028	A	G	-0.035405	0.00372	0.511152	20.7223	1.9e-21	57	FALSE	CAPN9	10102
Hypertension	hypertension	rs16852515	1	230877144	A	C	-0.040403	0.00616	0.900394	10.2498	5.63e-11	57	FALSE	CAPN9	5986
Hypertension	hypertension	rs1317764	1	230877400	G	T	-0.035231	0.003721	0.512756	20.5147	3.06e-21	57	FALSE	CAPN9	5730
Hypertension	hypertension	rs2478541	1	230879952	T	C	-0.035417	0.00374	0.513594	20.525	2.99e-21	57	FALSE	CAPN9	3178
Hypertension	hypertension	rs4028387	1	231022929	T	C	-0.026085	0.004756	0.814357	7.37397	4.23e-08	57	FALSE	C1orf198	17594
Hypertension	hypertension	rs12750965	1	231085611	A	G	-0.028273	0.005126	0.846473	7.44956	3.55e-08	57	FALSE	TTC13	-43622
Hypertension	hypertension	rs4658875	1	231168994	C	T	0.021505	0.003924	0.334276	7.3629	4.34e-08	58	FALSE	FAM89A	-14290
Hypertension	hypertension	rs4074494	1	231172249	G	A	-0.021697	0.003918	0.66674	7.50339	3.14e-08	58	TRUE	FAM89A	-17545
Hypertension	hypertension	rs11122199	1	231172686	T	C	-0.021668	0.003918	0.666707	7.48418	3.28e-08	58	FALSE	FAM89A	-17982
Hypertension	hypertension	rs6660782	1	231173904	A	G	-0.021563	0.003932	0.670363	7.36981	4.27e-08	58	FALSE	FAM89A	-19200
Hypertension	hypertension	rs4658911	1	231427220	C	T	-0.031456	0.005651	0.876963	7.5739	2.67e-08	59	TRUE	GNPAT	13501
Hypertension	hypertension	rs66540183	1	234111442	C	T	-0.024018	0.0044	0.77205	7.3095	4.9e-08	60	TRUE	SLC35F3	-70763
Hypertension	hypertension	rs34697090	1	236315377	C	T	0.02758	0.004892	0.825911	7.7543	1.76e-08	61	FALSE	GPR137B	-9545
Hypertension	hypertension	rs12564656	1	236317735	C	T	0.027398	0.00488	0.825731	7.69347	2.03e-08	61	FALSE	GPR137B	-11903
Hypertension	hypertension	rs79542199	1	236320240	G	A	0.02759	0.004884	0.825772	7.78175	1.65e-08	61	FALSE	GPR137B	-14408
Hypertension	hypertension	rs73121079	1	236320493	T	G	0.027624	0.004883	0.825582	7.8035	1.57e-08	61	FALSE	GPR137B	-14661
Hypertension	hypertension	rs6696520	1	236324881	G	C	0.027281	0.004829	0.819906	7.78287	1.65e-08	61	FALSE	GPR137B	-19049
Hypertension	hypertension	rs111229744	1	236325200	A	C	0.027669	0.004837	0.82074	7.96321	1.09e-08	61	FALSE	GPR137B	-19368
Hypertension	hypertension	rs7549867	1	236325586	G	A	0.027548	0.004833	0.820273	7.91059	1.23e-08	61	FALSE	GPR137B	-19754
Hypertension	hypertension	rs7530557	1	236325767	C	T	0.027438	0.004833	0.8203	7.8521	1.41e-08	61	FALSE	GPR137B	-19935
Hypertension	hypertension	rs7552340	1	236325906	G	A	0.027546	0.004833	0.820269	7.90927	1.23e-08	61	FALSE	GPR137B	-20074
Hypertension	hypertension	rs112217121	1	236326274	C	T	0.027741	0.004837	0.820754	7.99986	1e-08	61	FALSE	GPR137B	-20442
Hypertension	hypertension	rs73121098	1	236327195	A	G	0.027388	0.004832	0.820136	7.83022	1.48e-08	61	FALSE	GPR137B	-21363
Hypertension	hypertension	rs75534631	1	236329910	A	C	0.026906	0.004886	0.826	7.42704	3.74e-08	61	FALSE	GPR137B	-24078
Hypertension	hypertension	rs4304570	1	236335649	A	G	0.02819	0.004896	0.825783	8.05916	8.73e-09	61	FALSE	GPR137B	-29817
Hypertension	hypertension	rs73122906	1	236336040	G	A	0.028415	0.004901	0.82607	8.16171	6.89e-09	61	FALSE	GPR137B	-30208
Hypertension	hypertension	rs34578607	1	236337059	T	C	0.028533	0.00491	0.824625	8.19558	6.37e-09	61	FALSE	GPR137B	-31227
Hypertension	hypertension	rs10802336	1	236338622	T	C	0.027563	0.004808	0.815407	7.9939	1.01e-08	61	FALSE	GPR137B	-32790
Hypertension	hypertension	rs10802340	1	236339034	G	C	0.028145	0.004833	0.817589	8.22901	5.9e-09	61	TRUE	GPR137B	-33202
Hypertension	hypertension	rs113575341	1	243389459	A	C	-0.03003	0.005012	0.645113	8.66997	2.14e-09	62	FALSE	CEP170	-101729
Hypertension	hypertension	rs6662991	1	243410208	A	G	-0.030223	0.005014	0.645692	8.76596	1.71e-09	62	FALSE	CEP170	-122478
Hypertension	hypertension	rs12753203	1	243444972	G	C	-0.032664	0.005131	0.678004	9.69787	2.01e-10	62	TRUE	SDCCAG8	-25652
Hypertension	hypertension	rs12067370	1	243446718	T	C	-0.032384	0.005135	0.669327	9.52951	2.95e-10	62	FALSE	SDCCAG8	-27398
Hypertension	hypertension	rs10926985	1	243463189	C	T	-0.032413	0.005141	0.678679	9.52583	2.98e-10	62	FALSE	SDCCAG8	-43869
Hypertension	hypertension	rs12472165	2	12150406	C	G	0.026112	0.004709	0.805478	7.52199	3.01e-08	63	FALSE	NA	NA
Hypertension	hypertension	rs35432186	2	12159788	A	G	0.021323	0.003859	0.641236	7.47228	3.37e-08	63	FALSE	NA	NA
Hypertension	hypertension	rs13029543	2	12161493	G	A	0.026622	0.0047	0.805423	7.82074	1.51e-08	63	TRUE	NA	NA
Hypertension	hypertension	rs13004126	2	24702700	G	T	-0.038605	0.005657	0.438689	11.0368	9.19e-12	64	TRUE	NCOA1	12083
Hypertension	hypertension	rs62140847	2	24739824	A	C	-0.046866	0.007237	0.128326	10.0115	9.74e-11	64	FALSE	NCOA1	-25041
Hypertension	hypertension	rs6759679	2	24981698	C	A	-0.046756	0.008237	0.096289	7.85124	1.41e-08	65	FALSE	NCOA1	-266915
Hypertension	hypertension	rs7600421	2	25075876	T	G	0.03347	0.005236	0.688267	9.77252	1.69e-10	65	FALSE	ADCY3	-33838
Hypertension	hypertension	rs61117682	2	25076404	C	T	0.029415	0.005135	0.673159	7.98386	1.04e-08	65	FALSE	ADCY3	-34366
Hypertension	hypertension	rs6719064	2	25125003	G	A	0.028478	0.005105	0.669896	7.60519	2.48e-08	65	FALSE	ADCY3	-82965
Hypertension	hypertension	rs56073414	2	25134011	C	A	0.049463	0.005853	0.885856	16.5145	3.06e-17	65	FALSE	ADCY3	-91973
Hypertension	hypertension	rs80195592	2	25137594	G	A	0.052423	0.005928	0.889317	18.0092	9.79e-19	65	FALSE	ADCY3	-95556
Hypertension	hypertension	rs114020506	2	25137596	C	G	0.052449	0.005928	0.889323	18.0268	9.4e-19	65	TRUE	ADCY3	-95558
Hypertension	hypertension	rs56214615	2	25139318	C	T	0.051989	0.0059	0.88878	17.8869	1.3e-18	65	FALSE	ADCY3	-97280
Hypertension	hypertension	rs55893453	2	25139367	A	G	0.028222	0.004712	0.80951	8.66283	2.17e-09	65	FALSE	ADCY3	-97329
Hypertension	hypertension	rs55701159	2	25139596	T	G	0.052059	0.005902	0.888855	17.9211	1.2e-18	65	FALSE	ADCY3	-97558
Hypertension	hypertension	rs73920610	2	25140527	G	A	0.028144	0.004713	0.809547	8.61782	2.41e-09	65	FALSE	ADCY3	-98489
Hypertension	hypertension	rs10176214	2	25142806	T	G	0.026781	0.004718	0.809199	7.84936	1.41e-08	65	FALSE	ADCY3	98
Hypertension	hypertension	rs533270135	2	25143173	T	G	0.026799	0.004719	0.809214	7.85693	1.39e-08	65	FALSE	ADCY3	465
Hypertension	hypertension	rs112215462	2	25143408	G	C	0.026718	0.004707	0.808813	7.84966	1.41e-08	65	FALSE	ADCY3	700
Hypertension	hypertension	rs77816629	2	25144327	A	G	0.0493	0.006516	0.887983	13.3959	4.02e-14	65	FALSE	ADCY3	1619
Hypertension	hypertension	rs111376384	2	25144591	C	T	0.049288	0.006511	0.887983	13.409	3.9e-14	65	FALSE	ADCY3	1883
Hypertension	hypertension	rs78203196	2	25146467	T	C	0.049167	0.006575	0.887819	13.1018	7.91e-14	65	FALSE	ADCY3	3759
Hypertension	hypertension	rs79585987	2	25146684	C	A	0.049226	0.006469	0.887827	13.5396	2.89e-14	65	FALSE	ADCY3	3976
Hypertension	hypertension	rs73920612	2	25147289	A	G	0.026736	0.004708	0.808648	7.85682	1.39e-08	65	FALSE	ADCY3	4581
Hypertension	hypertension	rs77269558	2	25147305	A	G	0.049195	0.006451	0.887972	13.5952	2.54e-14	65	FALSE	ADCY3	4597
Hypertension	hypertension	rs13393590	2	25147676	T	C	0.025561	0.004648	0.80163	7.40843	3.9e-08	65	FALSE	ADCY3	4968
Hypertension	hypertension	rs112092329	2	25148205	G	A	0.049101	0.00632	0.887994	14.0841	8.24e-15	65	FALSE	ADCY3	5497
Hypertension	hypertension	rs552571374	2	25148623	G	C	0.049377	0.006689	0.888287	12.7874	1.63e-13	65	FALSE	ADCY3	5915
Hypertension	hypertension	rs11125853	2	25162667	A	G	0.041306	0.005662	0.764943	12.5082	3.1e-13	65	FALSE	DNAJC27	3838
Hypertension	hypertension	rs17046742	2	25165825	G	A	0.047426	0.005919	0.890643	14.9293	1.18e-15	65	FALSE	DNAJC27	680
Hypertension	hypertension	rs114577122	2	25173458	G	A	0.048101	0.005928	0.89103	15.2881	5.15e-16	65	FALSE	DNAJC27	-6953
Hypertension	hypertension	rs10179344	2	25173722	T	A	0.051134	0.007586	0.886239	10.7851	1.64e-11	65	FALSE	DNAJC27	-7217
Hypertension	hypertension	rs10203353	2	25183864	G	A	0.047852	0.005918	0.890578	15.1885	6.48e-16	65	FALSE	DNAJC27	-17359
Hypertension	hypertension	rs200032920	2	25185090	G	T	-0.038588	0.005442	0.296573	11.856	1.39e-12	65	FALSE	DNAJC27	-18585
Hypertension	hypertension	rs74493154	2	25188415	G	A	0.047605	0.005918	0.890575	15.0416	9.09e-16	65	FALSE	DNAJC27	-21910
Hypertension	hypertension	rs114791586	2	25189357	T	G	0.051016	0.008595	0.949966	8.521	3.01e-09	65	FALSE	DNAJC27	-22852
Hypertension	hypertension	rs80098057	2	25193071	T	C	0.04814	0.005929	0.891012	15.3101	4.9e-16	65	FALSE	DNAJC27	-26566
Hypertension	hypertension	rs74656311	2	25200625	C	T	0.047019	0.005941	0.888215	14.5859	2.59e-15	65	FALSE	DNAJC27	5662
Hypertension	hypertension	rs11125866	2	25201743	A	G	0.046253	0.005837	0.886975	14.6164	2.42e-15	65	FALSE	DNAJC27	6780
Hypertension	hypertension	rs112553292	2	25202787	G	T	0.04642	0.00605	0.888159	13.7533	1.76e-14	65	FALSE	DNAJC27	7824
Hypertension	hypertension	rs74374439	2	25217978	A	G	0.05143	0.007492	0.882977	11.1596	6.93e-12	65	FALSE	DNAJC27	23015
Hypertension	hypertension	rs57385162	2	25218048	G	T	-0.040585	0.005651	0.238003	12.1443	7.17e-13	65	FALSE	DNAJC27	23085
Hypertension	hypertension	rs111659801	2	25219057	G	A	0.04661	0.006366	0.888672	12.5914	2.56e-13	65	FALSE	DNAJC27	24094
Hypertension	hypertension	rs6749818	2	25220522	G	A	0.046377	0.006076	0.888225	13.6213	2.39e-14	65	FALSE	DNAJC27	25559
Hypertension	hypertension	rs75150777	2	25224972	C	T	0.046492	0.005861	0.888067	14.6449	2.27e-15	65	FALSE	DNAJC27	30009
Hypertension	hypertension	rs112066538	2	25226485	C	T	0.046521	0.006295	0.888638	12.817	1.52e-13	65	FALSE	DNAJC27	31522
Hypertension	hypertension	rs11893094	2	25236431	G	A	0.050844	0.007489	0.882691	10.9313	1.17e-11	65	FALSE	EFR3B	28568
Hypertension	hypertension	rs188315257	2	25241386	T	G	0.060749	0.008384	0.907915	12.3481	4.49e-13	65	FALSE	EFR3B	23613
Hypertension	hypertension	rs6737356	2	25259849	C	T	0.045651	0.006402	0.888101	11.9851	1.03e-12	65	FALSE	EFR3B	5150
Hypertension	hypertension	rs6735896	2	25264620	C	A	0.046076	0.006041	0.888292	13.5988	2.52e-14	65	FALSE	EFR3B	379
Hypertension	hypertension	rs6733301	2	25276284	G	A	0.045898	0.005866	0.888248	14.2696	5.37e-15	65	FALSE	EFR3B	-11285
Hypertension	hypertension	rs55829517	2	25279372	G	C	0.051483	0.007492	0.88281	11.1805	6.6e-12	65	FALSE	EFR3B	-14373
Hypertension	hypertension	rs79411273	2	25288146	C	G	0.045962	0.006277	0.887883	12.5957	2.54e-13	65	FALSE	EFR3B	-23147
Hypertension	hypertension	rs17744519	2	25302237	A	G	0.030049	0.004169	0.731165	12.2298	5.89e-13	65	FALSE	EFR3B	-37238
Hypertension	hypertension	rs56138115	2	25303399	G	A	0.029962	0.004171	0.731228	12.1514	7.06e-13	65	FALSE	EFR3B	-38400
Hypertension	hypertension	rs56174617	2	25303409	C	T	0.029969	0.004171	0.731249	12.1558	6.99e-13	65	FALSE	EFR3B	-38410
Hypertension	hypertension	rs34445167	2	25306544	C	T	0.030044	0.004171	0.731235	12.21	6.17e-13	65	FALSE	EFR3B	-41545
Hypertension	hypertension	rs2384094	2	25309854	C	T	0.030142	0.004173	0.731434	12.2769	5.29e-13	65	FALSE	EFR3B	-44855
Hypertension	hypertension	rs75022160	2	25311861	C	T	0.036591	0.005731	0.881116	9.75135	1.77e-10	65	FALSE	EFR3B	-46862
Hypertension	hypertension	rs13009406	2	25328209	G	A	0.023224	0.003729	0.561214	9.31074	4.89e-10	65	FALSE	EFR3B	-63210
Hypertension	hypertension	rs67616642	2	25333205	C	G	0.033593	0.004465	0.777618	13.2526	5.59e-14	65	FALSE	EFR3B	-68206
Hypertension	hypertension	rs35933217	2	25334193	G	A	0.030411	0.004178	0.731426	12.457	3.49e-13	65	FALSE	EFR3B	-69194
Hypertension	hypertension	rs56180058	2	25337155	C	T	0.03517	0.005243	0.853377	10.6886	2.05e-11	65	FALSE	EFR3B	-72156
Hypertension	hypertension	rs45516700	2	25373365	T	C	0.050369	0.008483	0.946205	8.52623	2.98e-09	65	FALSE	EFR3B	-108366
Hypertension	hypertension	rs752208	2	25455389	G	A	-0.028107	0.004871	0.820946	8.08985	8.13e-09	66	FALSE	DNMT3A	456
Hypertension	hypertension	rs4665291	2	25487521	G	T	0.023412	0.004288	0.248077	7.31245	4.87e-08	66	FALSE	DNMT3A	-31676
Hypertension	hypertension	rs7583409	2	25491056	A	G	-0.031502	0.005704	0.690764	7.46637	3.42e-08	66	FALSE	DNMT3A	-35211
Hypertension	hypertension	rs6749992	2	25491445	G	T	-0.023267	0.003693	0.526063	9.51283	3.07e-10	66	FALSE	DNMT3A	-35600
Hypertension	hypertension	rs13428812	2	25492467	A	G	-0.03124	0.005683	0.690444	7.40341	3.95e-08	66	FALSE	DNMT3A	-36622
Hypertension	hypertension	rs7605753	2	25493187	G	A	-0.023269	0.003745	0.526443	9.27289	5.33e-10	66	FALSE	DNMT3A	-37342
Hypertension	hypertension	rs7580573	2	25493619	C	G	-0.023249	0.003731	0.526295	9.3199	4.79e-10	66	FALSE	DNMT3A	-37774
Hypertension	hypertension	rs754209	2	25502769	C	T	-0.025444	0.003817	0.628688	10.5624	2.74e-11	66	TRUE	DNMT3A	-46924
Hypertension	hypertension	rs57976122	2	25506107	C	T	-0.032918	0.005866	0.685949	7.68713	2.06e-08	66	FALSE	DNMT3A	-50262
Hypertension	hypertension	rs11678631	2	25507073	A	T	-0.020357	0.003716	0.468385	7.35775	4.39e-08	66	FALSE	DNMT3A	-51228
Hypertension	hypertension	rs744540	2	26804143	T	C	0.026939	0.003918	0.366744	11.1944	6.39e-12	67	FALSE	CIB4	-73
Hypertension	hypertension	rs1554903	2	26809606	G	C	-0.045778	0.007257	0.926273	9.53605	2.91e-10	67	FALSE	CIB4	-5536
Hypertension	hypertension	rs1838209	2	26895947	A	G	0.060841	0.008828	0.427232	11.2438	5.7e-12	67	FALSE	KCNK3	19672
Hypertension	hypertension	rs1275957	2	26897501	G	T	0.061667	0.008496	0.429393	12.3887	4.09e-13	67	FALSE	KCNK3	18118
Hypertension	hypertension	rs1275958	2	26904865	A	G	0.062333	0.008796	0.339685	11.8454	1.43e-12	67	FALSE	KCNK3	10754
Hypertension	hypertension	rs1275983	2	26910556	T	C	0.068687	0.005541	0.337246	34.5265	2.97e-35	67	FALSE	KCNK3	5063
Hypertension	hypertension	rs1275984	2	26911509	A	C	0.077104	0.004432	0.412746	66.9967	1.01e-67	67	FALSE	KCNK3	4110
Hypertension	hypertension	rs1275985	2	26911745	C	T	0.076762	0.004165	0.411985	75.0645	8.62e-76	67	FALSE	KCNK3	3874
Hypertension	hypertension	rs1275986	2	26912079	C	A	0.075759	0.003757	0.414734	89.6458	2.26e-90	67	FALSE	KCNK3	3540
Hypertension	hypertension	rs736699	2	26913930	A	G	0.077273	0.004472	0.413009	66.1312	7.39e-67	67	FALSE	KCNK3	1689
Hypertension	hypertension	rs1275988	2	26914364	C	T	0.076137	0.003756	0.416114	90.5853	2.6e-91	67	FALSE	KCNK3	1255
Hypertension	hypertension	rs935168	2	26914787	G	A	0.074097	0.006067	0.375419	33.5366	2.91e-34	67	FALSE	KCNK3	832
Hypertension	hypertension	rs12476527	2	26915624	G	T	0.072351	0.004982	0.379147	47.0114	9.74e-48	67	FALSE	KCNK3	-5
Hypertension	hypertension	rs35021474	2	26916844	C	G	0.072572	0.004946	0.38462	47.9803	1.05e-48	67	FALSE	KCNK3	-1225
Hypertension	hypertension	rs34004783	2	26916846	C	G	0.06717	0.005061	0.344205	39.4266	3.74e-40	67	FALSE	KCNK3	-1227
Hypertension	hypertension	rs1275980	2	26916969	C	T	0.077064	0.004197	0.413059	74.5217	3.01e-75	67	FALSE	KCNK3	-1350
Hypertension	hypertension	rs1275982	2	26919089	C	T	0.076892	0.003963	0.413501	83.0847	8.23e-84	67	FALSE	KCNK3	-3470
Hypertension	hypertension	rs11694327	2	26919429	T	C	-0.077524	0.004323	0.758268	71.1345	7.34e-72	67	FALSE	KCNK3	-3810
Hypertension	hypertension	rs1731249	2	26920025	T	A	0.075813	0.00376	0.415511	89.6094	2.46e-90	67	FALSE	KCNK3	-4406
Hypertension	hypertension	rs1314982	2	26922062	G	A	0.07308	0.005513	0.258814	39.3421	4.55e-40	67	FALSE	KCNK3	-6443
Hypertension	hypertension	rs1275977	2	26922855	G	A	0.075552	0.007734	0.370004	21.7885	1.63e-22	67	FALSE	KCNK3	-7236
Hypertension	hypertension	rs1275978	2	26923095	C	T	0.076706	0.003756	0.413699	91.9202	1.2e-92	67	TRUE	KCNK3	-7476
Hypertension	hypertension	rs1275979	2	26923568	T	C	0.076659	0.003789	0.413562	90.249	5.64e-91	67	FALSE	KCNK3	-7949
Hypertension	hypertension	rs1731248	2	26924823	A	C	0.077876	0.00504	0.300899	53.0924	8.08e-54	67	FALSE	KCNK3	-9204
Hypertension	hypertension	rs1731247	2	26928097	A	G	0.078182	0.005106	0.300668	52.1487	7.1e-53	67	FALSE	KCNK3	-12478
Hypertension	hypertension	rs11126666	2	26928811	G	A	-0.078375	0.004987	0.699388	54.8834	1.31e-55	67	FALSE	KCNK3	-13192
Hypertension	hypertension	rs13394970	2	26929282	T	G	0.073969	0.004397	0.418837	62.7384	1.83e-63	67	FALSE	KCNK3	-13663
Hypertension	hypertension	rs1731243	2	26930411	C	T	0.074645	0.00449	0.420436	61.29	5.13e-62	67	FALSE	KCNK3	-14792
Hypertension	hypertension	rs2586886	2	26932031	C	T	0.074125	0.004905	0.418912	50.8304	1.48e-51	67	FALSE	KCNK3	-16412
Hypertension	hypertension	rs1275923	2	26932796	C	T	0.074769	0.004882	0.41948	52.1635	6.86e-53	67	FALSE	KCNK3	-17177
Hypertension	hypertension	rs1275922	2	26932887	A	G	0.078348	0.004933	0.299634	56.0211	9.53e-57	67	FALSE	KCNK3	-17268
Hypertension	hypertension	rs67575134	2	26934736	G	A	0.049563	0.007663	0.931524	9.98924	1.03e-10	67	FALSE	KCNK3	-19117
Hypertension	hypertension	rs1662987	2	26938182	G	A	0.025772	0.004286	0.245458	8.72769	1.87e-09	67	FALSE	KCNK3	-22563
Hypertension	hypertension	rs1731246	2	26938216	G	T	0.025629	0.004311	0.24175	8.54571	2.85e-09	67	FALSE	KCNK3	-22597
Hypertension	hypertension	rs1662988	2	26940234	C	T	-0.024545	0.004124	0.714669	8.56319	2.73e-09	67	FALSE	KCNK3	-24615
Hypertension	hypertension	rs12468863	2	26940294	C	T	0.033524	0.003713	0.505485	18.7361	1.84e-19	67	FALSE	KCNK3	-24675
Hypertension	hypertension	rs4233713	2	26940591	C	T	-0.023883	0.004146	0.718618	8.0649	8.61e-09	67	FALSE	KCNK3	-24972
Hypertension	hypertension	rs1662989	2	26940803	G	A	-0.02443	0.004126	0.714812	8.4849	3.27e-09	67	FALSE	KCNK3	-25184
Hypertension	hypertension	rs1731238	2	26940881	C	T	-0.024275	0.004119	0.713978	8.41047	3.89e-09	67	FALSE	KCNK3	-25262
Hypertension	hypertension	rs56083993	2	26941482	C	T	0.031472	0.003708	0.497713	16.6482	2.25e-17	67	FALSE	KCNK3	-25863
Hypertension	hypertension	rs2384463	2	26942256	A	G	0.031111	0.003703	0.495701	16.3304	4.67e-17	67	FALSE	KCNK3	-26637
Hypertension	hypertension	rs4665896	2	26943117	C	T	0.031343	0.003701	0.49768	16.5816	2.62e-17	67	FALSE	KCNK3	-27498
Hypertension	hypertension	rs12992959	2	26943773	C	G	0.031277	0.0037	0.496974	16.5215	3.01e-17	67	FALSE	KCNK3	-28154
Hypertension	hypertension	rs34391923	2	26943838	C	T	0.031201	0.0037	0.497583	16.4497	3.55e-17	67	FALSE	KCNK3	-28219
Hypertension	hypertension	rs34552049	2	26944300	A	G	0.031312	0.003699	0.497551	16.5707	2.69e-17	67	FALSE	KCNK3	-28681
Hypertension	hypertension	rs7584568	2	26945293	G	A	0.031264	0.003697	0.497726	16.5351	2.92e-17	67	FALSE	KCNK3	-29674
Hypertension	hypertension	rs1320841	2	26945566	G	C	0.031317	0.003697	0.497683	16.5917	2.56e-17	67	FALSE	KCNK3	-29947
Hypertension	hypertension	rs35860194	2	26946788	C	A	-0.066457	0.011488	0.972857	8.12791	7.45e-09	67	FALSE	KCNK3	-31169
Hypertension	hypertension	rs4665897	2	26946808	C	T	0.031346	0.003697	0.497655	16.6195	2.4e-17	67	FALSE	KCNK3	-31189
Hypertension	hypertension	rs35486562	2	26947093	T	C	0.031395	0.003697	0.497505	16.6694	2.14e-17	67	FALSE	KCNK3	-31474
Hypertension	hypertension	rs4665898	2	26947724	A	G	0.031387	0.003697	0.49752	16.6611	2.18e-17	67	FALSE	KCNK3	-32105
Hypertension	hypertension	rs4665899	2	26947871	G	A	0.031388	0.003697	0.497509	16.6601	2.19e-17	67	FALSE	KCNK3	-32252
Hypertension	hypertension	rs7595637	2	26948182	G	A	0.031348	0.003697	0.497601	16.6206	2.4e-17	67	FALSE	KCNK3	-32563
Hypertension	hypertension	rs7595648	2	26948209	G	A	0.031365	0.003697	0.497594	16.6371	2.31e-17	67	FALSE	KCNK3	-32590
Hypertension	hypertension	rs7586627	2	26948279	T	C	0.031403	0.003697	0.497544	16.6737	2.12e-17	67	FALSE	KCNK3	-32660
Hypertension	hypertension	rs12463727	2	26948413	G	A	0.031397	0.003697	0.497537	16.6721	2.13e-17	67	FALSE	KCNK3	-32794
Hypertension	hypertension	rs1320840	2	26949179	A	G	0.031409	0.003697	0.49765	16.6846	2.07e-17	67	FALSE	KCNK3	-33560
Hypertension	hypertension	rs935166	2	26949366	G	A	0.036877	0.003713	0.526835	22.4933	3.21e-23	67	FALSE	KCNK3	-33747
Hypertension	hypertension	rs1731260	2	26953354	G	T	-0.030925	0.003697	0.503242	16.1977	6.34e-17	67	FALSE	KCNK3	-37735
Hypertension	hypertension	rs1627854	2	26953540	A	G	-0.030908	0.003697	0.503388	16.1792	6.62e-17	67	FALSE	KCNK3	-37921
Hypertension	hypertension	rs1731259	2	26953582	T	G	-0.030897	0.003698	0.503279	16.1654	6.83e-17	67	FALSE	KCNK3	-37963
Hypertension	hypertension	rs1631026	2	26953850	C	T	-0.030911	0.003697	0.503266	16.1821	6.57e-17	67	FALSE	KCNK3	-38231
Hypertension	hypertension	rs12472757	2	26954217	C	T	0.030874	0.003696	0.497986	16.156	6.98e-17	67	FALSE	KCNK3	-38598
Hypertension	hypertension	rs3739081	2	26955621	A	G	0.030935	0.003696	0.497166	16.2203	6.02e-17	67	FALSE	KCNK3	-40002
Hypertension	hypertension	rs1275943	2	26956997	G	A	-0.030958	0.003694	0.50433	16.2514	5.61e-17	67	FALSE	KCNK3	709
Hypertension	hypertension	rs1275942	2	26957060	G	A	-0.032047	0.004805	0.527552	10.5756	2.66e-11	67	FALSE	KCNK3	772
Hypertension	hypertension	rs1275941	2	26957396	C	A	-0.031182	0.003692	0.503189	16.5007	3.16e-17	67	FALSE	KCNK3	1108
Hypertension	hypertension	rs1275939	2	26957737	G	A	-0.030689	0.003701	0.502701	15.935	1.16e-16	67	FALSE	KCNK3	1449
Hypertension	hypertension	rs714447	2	27028992	T	C	0.024637	0.004111	0.284838	8.67501	2.11e-09	67	FALSE	CENPA	5057
Hypertension	hypertension	rs35686293	2	27538635	G	A	-0.044246	0.00773	0.938099	7.97137	1.07e-08	68	FALSE	MPV17	-6275
Hypertension	hypertension	rs71441072	2	27591109	C	T	-0.058994	0.009793	0.961599	8.75655	1.75e-09	68	TRUE	EIF2B4	-3890
Hypertension	hypertension	rs114901223	2	28275534	C	T	-0.057963	0.010083	0.964067	8.03424	9.24e-09	69	TRUE	BRE	-162726
Hypertension	hypertension	rs12993460	2	28603637	A	C	-0.022816	0.003727	0.506443	9.02139	9.52e-10	70	FALSE	FOSL2	11678
Hypertension	hypertension	rs906805	2	28604879	A	G	-0.020511	0.003742	0.452991	7.36582	4.31e-08	70	FALSE	FOSL2	10436
Hypertension	hypertension	rs2879179	2	28606778	C	T	-0.024539	0.003723	0.531922	10.3432	4.54e-11	70	FALSE	FOSL2	8537
Hypertension	hypertension	rs4666067	2	28608504	C	T	-0.02487	0.003723	0.539002	10.6089	2.46e-11	70	FALSE	FOSL2	6811
Hypertension	hypertension	rs12473028	2	28618161	G	A	0.023386	0.003757	0.578604	9.30125	5e-10	70	FALSE	FOSL2	-2846
Hypertension	hypertension	rs4617998	2	28623047	T	C	0.024221	0.003689	0.4954	10.2685	5.39e-11	70	FALSE	FOSL2	-7732
Hypertension	hypertension	rs1039823	2	28623159	G	A	0.024712	0.003697	0.510858	10.6202	2.4e-11	70	FALSE	FOSL2	-7844
Hypertension	hypertension	rs4666068	2	28623982	A	G	0.023272	0.00369	0.50523	9.53103	2.94e-10	70	FALSE	FOSL2	-8667
Hypertension	hypertension	rs11127150	2	28627629	C	T	0.021206	0.003713	0.553899	7.93873	1.15e-08	70	FALSE	FOSL2	-12314
Hypertension	hypertension	rs6547850	2	28629343	G	T	0.024802	0.003716	0.552561	10.5875	2.59e-11	70	FALSE	FOSL2	-14028
Hypertension	hypertension	rs6547851	2	28629367	G	C	0.024846	0.003716	0.552478	10.6249	2.37e-11	70	TRUE	FOSL2	-14052
Hypertension	hypertension	rs9309662	2	28629892	T	C	0.024803	0.003719	0.553816	10.5737	2.67e-11	70	FALSE	FOSL2	-14577
Hypertension	hypertension	rs7606480	2	28632377	G	A	0.022573	0.003729	0.565801	8.83739	1.45e-09	70	FALSE	FOSL2	-17062
Hypertension	hypertension	rs12624279	2	28634790	G	A	0.022687	0.00373	0.565981	8.91243	1.22e-09	70	FALSE	FOSL2	-19475
Hypertension	hypertension	rs7562	2	28635740	T	C	0.024478	0.003705	0.524365	10.3934	4.04e-11	70	FALSE	FOSL2	-20425
Hypertension	hypertension	rs4666072	2	28636644	A	G	0.023379	0.004208	0.534535	7.54949	2.82e-08	70	FALSE	FOSL2	-21329
Hypertension	hypertension	rs2279990	2	28636740	A	G	0.022976	0.003727	0.53826	9.1387	7.27e-10	70	FALSE	FOSL2	-21425
Hypertension	hypertension	rs2048240	2	28640327	C	T	-0.024043	0.004245	0.492702	7.81797	1.52e-08	70	FALSE	FOSL2	148
Hypertension	hypertension	rs7559046	2	28644670	G	C	-0.02354	0.003715	0.455215	9.61302	2.44e-10	70	FALSE	FOSL2	4491
Hypertension	hypertension	rs7600164	2	28644862	A	T	-0.02305	0.003701	0.477833	9.31226	4.87e-10	70	FALSE	FOSL2	4683
Hypertension	hypertension	rs7589485	2	28645120	C	A	-0.02305	0.003701	0.478272	9.31448	4.85e-10	70	FALSE	FOSL2	4941
Hypertension	hypertension	rs7590263	2	28645802	C	T	-0.023077	0.003716	0.494895	9.26344	5.45e-10	70	FALSE	FOSL2	5623
Hypertension	hypertension	rs12478126	2	28645948	C	T	-0.023205	0.003697	0.485685	9.4471	3.57e-10	70	FALSE	FOSL2	5769
Hypertension	hypertension	rs1509393	2	28647032	T	A	-0.022385	0.003697	0.484551	8.83998	1.45e-09	70	FALSE	FOSL2	6853
Hypertension	hypertension	rs1509394	2	28647084	C	T	-0.021034	0.00371	0.466919	7.83484	1.46e-08	70	FALSE	FOSL2	6905
Hypertension	hypertension	rs3770772	2	37192607	T	C	-0.023197	0.00424	0.745238	7.33781	4.59e-08	71	FALSE	STRN	-121824
Hypertension	hypertension	rs3770770	2	37192866	C	T	0.031178	0.005623	0.791847	7.52147	3.01e-08	71	FALSE	STRN	-122083
Hypertension	hypertension	rs4670642	2	37194704	C	T	0.028506	0.004425	0.772327	9.91459	1.22e-10	71	FALSE	HEATR5B	822
Hypertension	hypertension	rs10181959	2	37200739	A	T	-0.024728	0.003919	0.668301	9.53943	2.89e-10	71	FALSE	HEATR5B	-5213
Hypertension	hypertension	rs13383000	2	37202741	G	A	-0.025005	0.003926	0.670957	9.70661	1.97e-10	71	FALSE	HEATR5B	-7215
Hypertension	hypertension	rs13408302	2	37202824	A	T	-0.025001	0.003926	0.670959	9.70359	1.98e-10	71	FALSE	HEATR5B	-7298
Hypertension	hypertension	rs13408514	2	37203006	A	C	-0.025268	0.003923	0.669821	9.91142	1.23e-10	71	FALSE	HEATR5B	-7480
Hypertension	hypertension	rs112511259	2	37203995	G	C	0.031371	0.00467	0.792129	10.7176	1.92e-11	71	FALSE	HEATR5B	-8469
Hypertension	hypertension	rs77424687	2	37204168	C	T	0.031357	0.004694	0.792167	10.6062	2.48e-11	71	FALSE	HEATR5B	-8642
Hypertension	hypertension	rs564853104	2	37205241	A	C	-0.028865	0.005194	0.679328	7.55139	2.81e-08	71	FALSE	HEATR5B	-9715
Hypertension	hypertension	rs6716891	2	37206683	A	G	-0.025179	0.003923	0.669631	9.84429	1.43e-10	71	FALSE	HEATR5B	-11157
Hypertension	hypertension	rs11684340	2	37207251	A	C	0.028327	0.004396	0.768709	9.9177	1.21e-10	71	FALSE	HEATR5B	-11725
Hypertension	hypertension	rs62133071	2	37210255	C	T	0.028653	0.004399	0.769389	10.1196	7.59e-11	71	FALSE	HEATR5B	-14729
Hypertension	hypertension	rs111664461	2	37210633	G	T	-0.025712	0.004035	0.702269	9.71528	1.93e-10	71	FALSE	HEATR5B	-15107
Hypertension	hypertension	rs112553879	2	37210637	G	A	-0.025695	0.004035	0.702275	9.70248	1.98e-10	71	FALSE	HEATR5B	-15111
Hypertension	hypertension	rs143938690	2	37211275	G	A	-0.028683	0.005143	0.676305	7.60213	2.5e-08	71	FALSE	HEATR5B	-15749
Hypertension	hypertension	rs11895180	2	37211775	T	G	0.028254	0.004397	0.769135	9.86758	1.36e-10	71	FALSE	HEATR5B	-16249
Hypertension	hypertension	rs6709006	2	37212057	G	C	0.028669	0.004398	0.76932	10.1333	7.36e-11	71	FALSE	HEATR5B	-16531
Hypertension	hypertension	rs2247010	2	37212102	A	G	-0.025446	0.003935	0.674322	9.98432	1.04e-10	71	FALSE	HEATR5B	-16576
Hypertension	hypertension	rs6712162	2	37212203	G	A	0.028645	0.004398	0.769345	10.119	7.6e-11	71	FALSE	HEATR5B	-16677
Hypertension	hypertension	rs28429673	2	37212854	C	T	-0.025496	0.003935	0.674149	10.021	9.53e-11	71	FALSE	HEATR5B	-17328
Hypertension	hypertension	rs61380056	2	37212887	C	T	0.028719	0.004398	0.769381	10.1655	6.83e-11	71	FALSE	HEATR5B	-17361
Hypertension	hypertension	rs11682782	2	37213186	G	T	0.028822	0.004398	0.769382	10.2339	5.84e-11	71	FALSE	HEATR5B	-17660
Hypertension	hypertension	rs9636428	2	37213849	C	T	0.032427	0.004782	0.79335	10.9059	1.24e-11	71	FALSE	HEATR5B	-18323
Hypertension	hypertension	rs6717174	2	37213932	G	T	-0.024514	0.004031	0.687158	8.91305	1.22e-09	71	FALSE	HEATR5B	-18406
Hypertension	hypertension	rs58762847	2	37214142	C	T	-0.025477	0.003936	0.67465	10.0021	9.95e-11	71	FALSE	HEATR5B	-18616
Hypertension	hypertension	rs111911796	2	37214321	G	C	-0.025261	0.004019	0.698684	9.4733	3.36e-10	71	FALSE	HEATR5B	-18795
Hypertension	hypertension	rs2372444	2	37215079	G	C	-0.024529	0.003922	0.670544	9.38367	4.13e-10	71	FALSE	HEATR5B	-19553
Hypertension	hypertension	rs9636429	2	37215607	G	A	0.028907	0.004397	0.769434	10.2938	5.08e-11	71	FALSE	HEATR5B	-20081
Hypertension	hypertension	rs56163481	2	37216322	G	A	-0.024742	0.003924	0.670884	9.52927	2.96e-10	71	FALSE	HEATR5B	-20796
Hypertension	hypertension	rs7562158	2	37217191	C	T	-0.025015	0.004015	0.698074	9.31682	4.82e-10	71	FALSE	HEATR5B	-21665
Hypertension	hypertension	rs3796041	2	37217622	C	A	0.03246	0.004918	0.7935	10.3727	4.24e-11	71	FALSE	HEATR5B	-22096
Hypertension	hypertension	rs4670645	2	37220070	T	C	0.03235	0.004573	0.793247	11.8033	1.57e-12	71	FALSE	HEATR5B	-24544
Hypertension	hypertension	rs7600245	2	37220614	A	C	-0.025798	0.004031	0.701795	9.79559	1.6e-10	71	FALSE	HEATR5B	-25088
Hypertension	hypertension	rs6723869	2	37220811	G	A	0.032348	0.004753	0.793552	10.9818	1.04e-11	71	FALSE	HEATR5B	-25285
Hypertension	hypertension	rs12105781	2	37221567	T	C	-0.024513	0.004014	0.6972	8.97942	1.05e-09	71	FALSE	HEATR5B	-26041
Hypertension	hypertension	rs6728062	2	37221985	C	G	0.032497	0.004854	0.793457	10.65	2.24e-11	71	FALSE	HEATR5B	-26459
Hypertension	hypertension	rs59952755	2	37222818	T	G	0.032388	0.004568	0.792858	11.8546	1.4e-12	71	FALSE	HEATR5B	-27292
Hypertension	hypertension	rs62133077	2	37225646	T	C	0.032457	0.004566	0.792709	11.9129	1.22e-12	71	FALSE	HEATR5B	-30120
Hypertension	hypertension	rs75219072	2	37225706	C	T	-0.025987	0.004033	0.702916	9.92097	1.2e-10	71	FALSE	HEATR5B	-30180
Hypertension	hypertension	rs2372788	2	37227112	G	C	0.032329	0.004567	0.792956	11.819	1.52e-12	71	FALSE	HEATR5B	-31586
Hypertension	hypertension	rs10207521	2	37227223	T	A	-0.022011	0.00381	0.620905	8.107	7.82e-09	71	FALSE	HEATR5B	-31697
Hypertension	hypertension	rs60572996	2	37227544	A	T	0.032294	0.004567	0.792895	11.7977	1.59e-12	71	FALSE	HEATR5B	-32018
Hypertension	hypertension	rs62133080	2	37230026	C	T	0.032411	0.004651	0.793369	11.4778	3.33e-12	71	FALSE	HEATR5B	-34500
Hypertension	hypertension	rs62133081	2	37231092	G	T	0.032415	0.004641	0.793475	11.5272	2.97e-12	71	FALSE	HEATR5B	-35566
Hypertension	hypertension	rs10490656	2	37231708	A	G	-0.024729	0.00421	0.741789	8.36003	4.36e-09	71	FALSE	HEATR5B	-36182
Hypertension	hypertension	rs1123648	2	37232330	C	T	0.032029	0.004567	0.793191	11.6172	2.41e-12	71	FALSE	HEATR5B	-36804
Hypertension	hypertension	rs17038861	2	37233265	T	G	0.032548	0.004565	0.792774	11.9824	1.04e-12	71	TRUE	HEATR5B	-37739
Hypertension	hypertension	rs62133082	2	37233937	T	C	0.032455	0.004596	0.793245	11.7664	1.71e-12	71	FALSE	HEATR5B	-38411
Hypertension	hypertension	rs11694342	2	37236821	C	A	0.032052	0.004548	0.790219	11.7223	1.9e-12	71	FALSE	HEATR5B	-41295
Hypertension	hypertension	rs6753260	2	37238516	C	G	0.032315	0.004781	0.793484	10.8438	1.43e-11	71	FALSE	HEATR5B	-42990
Hypertension	hypertension	rs17020125	2	37241050	G	A	0.032453	0.004653	0.793464	11.4951	3.2e-12	71	FALSE	HEATR5B	-45524
Hypertension	hypertension	rs62133104	2	37242041	G	A	0.032394	0.004756	0.793685	10.9966	1.01e-11	71	FALSE	HEATR5B	-46515
Hypertension	hypertension	rs62133105	2	37243804	T	C	0.032297	0.004569	0.793285	11.7884	1.63e-12	71	FALSE	HEATR5B	-48278
Hypertension	hypertension	rs17332671	2	37244124	C	G	-0.025452	0.004023	0.700498	9.58649	2.59e-10	71	FALSE	HEATR5B	-48598
Hypertension	hypertension	rs61689754	2	37244357	G	A	0.032329	0.004817	0.793604	10.6999	2e-11	71	FALSE	HEATR5B	-48831
Hypertension	hypertension	rs72873859	2	37246738	T	G	-0.02459	0.004011	0.69717	9.04433	9.03e-10	71	FALSE	HEATR5B	-51212
Hypertension	hypertension	rs17020136	2	37248015	T	C	0.031647	0.004962	0.792991	9.73208	1.85e-10	71	FALSE	HEATR5B	-52489
Hypertension	hypertension	rs111805423	2	37248924	G	T	-0.025975	0.004029	0.701795	9.93034	1.17e-10	71	FALSE	HEATR5B	-53398
Hypertension	hypertension	rs62133107	2	37251019	A	T	0.031694	0.005006	0.792788	9.59999	2.51e-10	71	FALSE	HEATR5B	-55493
Hypertension	hypertension	rs62133108	2	37253455	C	T	0.031995	0.005063	0.793495	9.56536	2.72e-10	71	FALSE	HEATR5B	-57929
Hypertension	hypertension	rs368817382	2	37254304	C	G	-0.024466	0.004018	0.697894	8.9334	1.17e-09	71	FALSE	HEATR5B	-58778
Hypertension	hypertension	rs146074994	2	37257004	C	T	-0.025052	0.004212	0.741573	8.55275	2.8e-09	71	FALSE	HEATR5B	-61478
Hypertension	hypertension	rs13429942	2	37261739	C	G	-0.028425	0.00508	0.657921	7.64643	2.26e-08	71	FALSE	HEATR5B	-66213
Hypertension	hypertension	rs17404648	2	37263508	T	C	-0.025279	0.003949	0.678574	9.79902	1.59e-10	71	FALSE	HEATR5B	-67982
Hypertension	hypertension	rs10495870	2	37276651	A	C	-0.025205	0.003867	0.648012	10.131	7.4e-11	71	FALSE	HEATR5B	-81125
Hypertension	hypertension	rs6751289	2	37399811	T	C	0.021979	0.004025	0.301178	7.31318	4.86e-08	71	FALSE	SULT6B1	-4848
Hypertension	hypertension	rs7583355	2	37417052	A	G	0.023833	0.004168	0.268035	7.95483	1.11e-08	71	FALSE	SULT6B1	-22089
Hypertension	hypertension	rs2540974	2	37422265	A	G	0.022587	0.003978	0.313954	7.85601	1.39e-08	71	FALSE	SULT6B1	-27302
Hypertension	hypertension	rs2465488	2	37425103	G	A	0.024829	0.003898	0.340375	9.70694	1.96e-10	71	FALSE	SULT6B1	1362
Hypertension	hypertension	rs2540973	2	37428743	C	T	0.024946	0.003898	0.340439	9.79184	1.61e-10	71	FALSE	CEBPZ	12
Hypertension	hypertension	rs2540972	2	37432227	G	A	0.024514	0.003895	0.3423	9.49424	3.2e-10	71	FALSE	CEBPZ	-3472
Hypertension	hypertension	rs2160391	2	37435306	C	T	0.025046	0.003899	0.34071	9.8623	1.37e-10	71	FALSE	CEBPZ	-6551
Hypertension	hypertension	rs2249965	2	37444617	A	T	0.023495	0.00394	0.328504	8.5922	2.56e-09	71	FALSE	CEBPZ	-15862
Hypertension	hypertension	rs4670678	2	37448926	C	T	0.024792	0.003897	0.340884	9.68592	2.06e-10	71	FALSE	CEBPZ	-20171
Hypertension	hypertension	rs2372888	2	37460234	A	G	0.026647	0.003856	0.35447	11.2974	5.04e-12	71	FALSE	NDUFAF7	-1460
Hypertension	hypertension	rs7602924	2	37460587	T	A	0.026675	0.003856	0.354792	11.3247	4.73e-12	71	FALSE	NDUFAF7	-1813
Hypertension	hypertension	rs9973852	2	37460784	G	A	0.027123	0.004936	0.388571	7.39749	4e-08	71	FALSE	NDUFAF7	-2010
Hypertension	hypertension	rs2540977	2	37462228	T	A	0.026428	0.003854	0.355271	11.1367	7.3e-12	71	FALSE	NDUFAF7	-3454
Hypertension	hypertension	rs2430494	2	37463620	G	T	0.02614	0.003849	0.357546	10.9386	1.15e-11	71	FALSE	NDUFAF7	-4846
Hypertension	hypertension	rs13409250	2	37463642	A	G	0.026773	0.003855	0.35465	11.4053	3.93e-12	71	FALSE	NDUFAF7	-4868
Hypertension	hypertension	rs1861444	2	37464511	C	G	0.026436	0.003863	0.351634	11.0961	8.01e-12	71	FALSE	NDUFAF7	-5737
Hypertension	hypertension	rs7601628	2	37465429	T	C	0.026275	0.003863	0.351389	10.9706	1.07e-11	71	FALSE	NDUFAF7	-6655
Hypertension	hypertension	rs2041840	2	37467264	T	C	0.026303	0.003864	0.350734	10.9852	1.03e-11	71	FALSE	NDUFAF7	-8490
Hypertension	hypertension	rs2041837	2	37468564	G	T	0.026798	0.003854	0.354688	11.4333	3.69e-12	71	FALSE	NDUFAF7	-9790
Hypertension	hypertension	rs7579990	2	37470510	A	G	0.026852	0.003856	0.353923	11.4636	3.44e-12	71	FALSE	NDUFAF7	-11736
Hypertension	hypertension	rs759461	2	37473655	A	C	0.026353	0.003863	0.351524	11.0328	9.27e-12	71	FALSE	NDUFAF7	-14881
Hypertension	hypertension	rs8243	2	37477794	C	A	0.026995	0.003856	0.353908	11.578	2.64e-12	71	FALSE	NDUFAF7	-19020
Hypertension	hypertension	rs2160395	2	37479862	C	T	0.026365	0.003863	0.351218	11.0389	9.14e-12	71	FALSE	NDUFAF7	-21088
Hypertension	hypertension	rs2110964	2	37479959	A	C	0.026622	0.003865	0.350555	11.2294	5.9e-12	71	FALSE	NDUFAF7	-21185
Hypertension	hypertension	rs2714470	2	37486527	A	G	0.02681	0.003866	0.350918	11.3729	4.24e-12	72	FALSE	PRKD3	-8882
Hypertension	hypertension	rs6544065	2	37497417	C	T	0.027446	0.003866	0.351384	11.8874	1.3e-12	72	TRUE	PRKD3	-19772
Hypertension	hypertension	rs72792829	2	37498688	C	T	0.026512	0.004478	0.783339	8.48309	3.29e-09	72	FALSE	PRKD3	-21043
Hypertension	hypertension	rs2372990	2	37500067	A	G	0.02614	0.003866	0.35148	10.8487	1.42e-11	72	FALSE	PRKD3	-22422
Hypertension	hypertension	rs11124575	2	37500435	G	C	0.026439	0.003868	0.349772	11.069	8.53e-12	72	FALSE	PRKD3	-22790
Hypertension	hypertension	rs12611683	2	37503938	C	T	0.027629	0.004939	0.381484	7.64337	2.27e-08	72	FALSE	PRKD3	-26293
Hypertension	hypertension	rs12712530	2	37505561	A	G	0.026614	0.003864	0.351511	11.2327	5.85e-12	72	FALSE	PRKD3	-27916
Hypertension	hypertension	rs3902740	2	37506166	T	C	0.026639	0.003863	0.351584	11.2538	5.57e-12	72	FALSE	PRKD3	-28521
Hypertension	hypertension	rs2110962	2	37507344	T	C	0.026674	0.003866	0.351003	11.2676	5.4e-12	72	FALSE	PRKD3	-29699
Hypertension	hypertension	rs10177970	2	37512968	C	T	0.026718	0.003866	0.350692	11.2998	5.01e-12	72	FALSE	PRKD3	-35323
Hypertension	hypertension	rs10178975	2	37514564	T	C	0.026641	0.003867	0.350528	11.2359	5.81e-12	72	FALSE	PRKD3	-36919
Hypertension	hypertension	rs2160393	2	37516950	A	G	0.026704	0.003866	0.350543	11.2896	5.13e-12	72	FALSE	PRKD3	-39305
Hypertension	hypertension	rs13420463	2	37517566	A	G	0.027185	0.004428	0.776382	9.07049	8.5e-10	72	FALSE	PRKD3	-39921
Hypertension	hypertension	rs2160392	2	37527393	A	G	0.026387	0.003865	0.351261	11.0479	8.96e-12	72	FALSE	PRKD3	-49748
Hypertension	hypertension	rs57361399	2	37528311	C	T	0.027237	0.004432	0.776916	9.08717	8.18e-10	72	FALSE	PRKD3	-50666
Hypertension	hypertension	rs6730503	2	37528478	C	T	0.026098	0.003864	0.351307	10.8258	1.49e-11	72	FALSE	PRKD3	-50833
Hypertension	hypertension	rs6742641	2	37531523	G	T	0.026094	0.003863	0.35166	10.8286	1.48e-11	72	FALSE	PRKD3	-53878
Hypertension	hypertension	rs4670686	2	37536436	C	T	0.0229	0.003759	0.408235	8.94032	1.15e-09	72	FALSE	PRKD3	-58791
Hypertension	hypertension	rs4670687	2	37536513	C	T	0.024267	0.003844	0.360203	9.55063	2.81e-10	72	FALSE	PRKD3	-58868
Hypertension	hypertension	rs2300880	2	37537485	G	A	0.022761	0.003758	0.408114	8.84308	1.44e-09	72	FALSE	PRKD3	-59840
Hypertension	hypertension	rs6544067	2	37556266	C	G	0.021804	0.003969	0.318746	7.39293	4.05e-08	72	FALSE	PRKD3	4315
Hypertension	hypertension	rs6737188	2	37556408	T	G	0.021781	0.003964	0.320481	7.39886	3.99e-08	72	FALSE	PRKD3	4457
Hypertension	hypertension	rs6734118	2	37559355	C	A	0.025334	0.004495	0.784801	7.74946	1.78e-08	72	FALSE	PRKD3	7404
Hypertension	hypertension	rs13419498	2	37559743	G	A	0.025405	0.004498	0.785135	7.77964	1.66e-08	72	FALSE	PRKD3	7792
Hypertension	hypertension	rs4670691	2	37565276	C	G	0.025558	0.003867	0.351904	10.3999	3.98e-11	72	FALSE	QPCT	6441
Hypertension	hypertension	rs6708524	2	37572687	G	A	0.022238	0.003731	0.436163	8.58714	2.59e-09	72	FALSE	QPCT	-970
Hypertension	hypertension	rs4670692	2	37573246	G	A	0.022191	0.00373	0.43605	8.55667	2.78e-09	72	FALSE	QPCT	-1529
Hypertension	hypertension	rs2372998	2	37573556	G	A	0.022053	0.003731	0.436014	8.45784	3.48e-09	72	FALSE	QPCT	-1839
Hypertension	hypertension	rs2372999	2	37573587	T	C	0.021822	0.003731	0.435382	8.2939	5.08e-09	72	FALSE	QPCT	-1870
Hypertension	hypertension	rs3770756	2	37573897	T	C	0.021987	0.003731	0.435818	8.40987	3.89e-09	72	FALSE	QPCT	-2180
Hypertension	hypertension	rs3770755	2	37574134	G	C	0.022183	0.00373	0.436079	8.55073	2.81e-09	72	FALSE	QPCT	-2417
Hypertension	hypertension	rs7600995	2	37575026	C	G	0.021979	0.00373	0.43567	8.40937	3.9e-09	72	FALSE	QPCT	-3309
Hypertension	hypertension	rs3821142	2	37575287	C	T	0.021912	0.003729	0.435685	8.36469	4.32e-09	72	FALSE	QPCT	-3570
Hypertension	hypertension	rs10865124	2	37576553	A	G	0.021946	0.003748	0.419227	8.30957	4.9e-09	72	FALSE	QPCT	-4836
Hypertension	hypertension	rs11124581	2	37576638	C	T	0.021907	0.003748	0.419507	8.28284	5.21e-09	72	FALSE	QPCT	-4921
Hypertension	hypertension	rs10179447	2	37578208	G	A	0.021354	0.003728	0.450039	7.98368	1.04e-08	72	FALSE	QPCT	-6491
Hypertension	hypertension	rs3770751	2	37578303	G	C	0.021195	0.003728	0.448997	7.87263	1.34e-08	72	FALSE	QPCT	-6586
Hypertension	hypertension	rs679092	2	37980859	G	C	-0.023118	0.004188	0.287251	7.46122	3.46e-08	73	FALSE	CDC42EP3	15248
Hypertension	hypertension	rs1430028	2	37993052	A	G	0.024207	0.004173	0.726638	8.17033	6.76e-09	73	FALSE	CDC42EP3	27441
Hypertension	hypertension	rs7601637	2	37993304	A	G	0.02384	0.004154	0.727331	8.01173	9.73e-09	73	FALSE	CDC42EP3	27693
Hypertension	hypertension	rs13399248	2	38055650	G	A	0.022724	0.003795	0.584492	8.65933	2.19e-09	73	TRUE	CDC42EP3	90039
Hypertension	hypertension	rs7598262	2	38066445	T	C	0.021275	0.003789	0.390163	7.69524	2.02e-08	73	FALSE	RMDN2	83885
Hypertension	hypertension	rs1155246	2	40566770	T	C	0.024833	0.004152	0.290789	8.64266	2.28e-09	74	FALSE	SLC8A1	-242360
Hypertension	hypertension	rs1155245	2	40566985	T	C	0.022514	0.003819	0.396344	8.41485	3.85e-09	74	FALSE	SLC8A1	-242575
Hypertension	hypertension	rs4952610	2	40567517	A	T	0.02044	0.003731	0.523235	7.35578	4.41e-08	74	FALSE	SLC8A1	-243107
Hypertension	hypertension	rs4952611	2	40567743	C	T	0.022916	0.003817	0.399038	8.70066	1.99e-09	74	TRUE	SLC8A1	-243333
Hypertension	hypertension	rs12611608	2	40577162	G	C	0.020649	0.003696	0.5055	7.62384	2.38e-08	74	FALSE	SLC8A1	-252752
Hypertension	hypertension	rs186133698	2	43037395	T	A	0.05493	0.009995	0.962641	7.39916	3.99e-08	75	FALSE	HAAO	17662
Hypertension	hypertension	rs62145083	2	43068738	C	A	0.041937	0.006522	0.909895	9.8788	1.32e-10	75	FALSE	HAAO	49005
Hypertension	hypertension	rs62140177	2	43075563	A	G	0.027308	0.004273	0.750714	9.76686	1.71e-10	75	FALSE	HAAO	55830
Hypertension	hypertension	rs13395387	2	43076226	C	A	0.02825	0.004332	0.759062	10.1407	7.23e-11	75	FALSE	HAAO	56493
Hypertension	hypertension	rs13395650	2	43076271	G	A	0.027763	0.004285	0.75222	10.0194	9.56e-11	75	FALSE	HAAO	56538
Hypertension	hypertension	rs6544604	2	43076621	G	T	0.028135	0.004285	0.752073	10.2706	5.36e-11	75	FALSE	HAAO	56888
Hypertension	hypertension	rs7419753	2	43076626	G	A	0.028131	0.004285	0.752076	10.2679	5.4e-11	75	FALSE	HAAO	56893
Hypertension	hypertension	rs62140178	2	43077138	C	T	0.028369	0.004299	0.754174	10.3681	4.28e-11	75	FALSE	HAAO	57405
Hypertension	hypertension	rs13399596	2	43077602	G	A	0.028564	0.004299	0.75414	10.5006	3.16e-11	75	TRUE	HAAO	57869
Hypertension	hypertension	rs13402870	2	43078360	G	T	0.028087	0.004292	0.752574	10.207	6.21e-11	75	FALSE	HAAO	58627
Hypertension	hypertension	rs13403122	2	43078758	C	T	0.028093	0.004289	0.752201	10.2259	5.94e-11	75	FALSE	HAAO	59025
Hypertension	hypertension	rs11684214	2	43079363	C	G	0.022641	0.003953	0.674162	7.97918	1.05e-08	75	FALSE	HAAO	59630
Hypertension	hypertension	rs62140179	2	43080470	G	A	0.054524	0.00903	0.955736	8.79418	1.61e-09	75	FALSE	HAAO	60737
Hypertension	hypertension	rs61009816	2	43087762	G	C	0.024637	0.004476	0.781836	7.42008	3.8e-08	75	FALSE	HAAO	68029
Hypertension	hypertension	rs62137161	2	43090601	C	A	0.025353	0.004503	0.786344	7.73493	1.84e-08	75	FALSE	HAAO	70868
Hypertension	hypertension	rs62137162	2	43090790	A	G	0.02544	0.004498	0.785558	7.79917	1.59e-08	75	FALSE	HAAO	71057
Hypertension	hypertension	rs12615761	2	43103440	T	G	0.029544	0.004854	0.821883	8.92505	1.19e-09	75	FALSE	HAAO	83707
Hypertension	hypertension	rs62137163	2	43104975	C	T	0.03085	0.004886	0.825292	9.55069	2.81e-10	75	FALSE	HAAO	85242
Hypertension	hypertension	rs12612692	2	43105088	T	A	0.02389	0.003834	0.628096	9.32282	4.76e-10	75	FALSE	HAAO	85355
Hypertension	hypertension	rs10208080	2	43106956	C	T	0.023828	0.003828	0.626783	9.30315	4.98e-10	75	FALSE	HAAO	87223
Hypertension	hypertension	rs4487134	2	43107129	G	T	0.023788	0.003827	0.626443	9.27902	5.26e-10	75	FALSE	HAAO	87396
Hypertension	hypertension	rs4494803	2	43109042	G	T	0.023624	0.003815	0.623309	9.2153	6.09e-10	75	FALSE	HAAO	89309
Hypertension	hypertension	rs4350801	2	43113357	C	T	0.023789	0.003815	0.624224	9.33434	4.63e-10	75	FALSE	HAAO	93624
Hypertension	hypertension	rs56383943	2	43113641	G	A	0.023829	0.003814	0.623899	9.36812	4.28e-10	75	FALSE	HAAO	93908
Hypertension	hypertension	rs55687681	2	43114582	T	C	0.023553	0.003808	0.620801	9.19388	6.4e-10	75	FALSE	HAAO	94849
Hypertension	hypertension	rs4130172	2	43116425	C	T	0.023333	0.003814	0.622074	9.01146	9.74e-10	75	FALSE	HAAO	96692
Hypertension	hypertension	rs7592777	2	43118686	A	T	0.022823	0.003822	0.622072	8.61494	2.43e-09	75	FALSE	HAAO	98953
Hypertension	hypertension	rs7566761	2	43118872	G	A	0.027461	0.004778	0.816064	8.03019	9.33e-09	75	FALSE	HAAO	99139
Hypertension	hypertension	rs11685652	2	43120749	G	A	0.026743	0.004767	0.815158	7.68327	2.07e-08	75	FALSE	NA	NA
Hypertension	hypertension	rs73923006	2	43132224	G	C	0.026444	0.004782	0.817526	7.48408	3.28e-08	75	FALSE	NA	NA
Hypertension	hypertension	rs57343005	2	43134149	G	A	0.052089	0.007568	0.905223	11.2156	6.09e-12	76	FALSE	NA	NA
Hypertension	hypertension	rs74624534	2	43134602	T	C	0.05227	0.007938	0.905221	10.3273	4.71e-11	76	FALSE	NA	NA
Hypertension	hypertension	rs56276825	2	43134971	G	T	0.052071	0.007733	0.905262	10.7662	1.71e-11	76	FALSE	NA	NA
Hypertension	hypertension	rs55684956	2	43139375	C	A	0.051613	0.008272	0.904757	9.34488	4.52e-10	76	FALSE	NA	NA
Hypertension	hypertension	rs73923009	2	43141074	G	A	0.051898	0.007468	0.905295	11.4189	3.81e-12	76	FALSE	NA	NA
Hypertension	hypertension	rs11682091	2	43144956	T	C	0.026612	0.004796	0.818062	7.53114	2.94e-08	76	FALSE	NA	NA
Hypertension	hypertension	rs79635759	2	43146109	A	C	0.026441	0.004794	0.817917	7.44949	3.55e-08	76	FALSE	NA	NA
Hypertension	hypertension	rs11680953	2	43147995	C	A	0.026195	0.004802	0.818297	7.30036	5.01e-08	76	FALSE	NA	NA
Hypertension	hypertension	rs11680958	2	43148018	C	T	0.026218	0.004802	0.818463	7.31068	4.89e-08	76	FALSE	NA	NA
Hypertension	hypertension	rs80258496	2	43165179	C	A	0.057825	0.006608	0.913712	17.6491	2.24e-18	76	FALSE	NA	NA
Hypertension	hypertension	rs76099932	2	43166683	G	A	0.057962	0.006611	0.913784	17.7132	1.94e-18	76	FALSE	NA	NA
Hypertension	hypertension	rs76326501	2	43167878	A	C	0.057799	0.006611	0.91371	17.6177	2.41e-18	76	FALSE	NA	NA
Hypertension	hypertension	rs77516603	2	43172724	G	T	0.026901	0.004896	0.826201	7.39749	4e-08	76	FALSE	NA	NA
Hypertension	hypertension	rs12472649	2	43184700	G	A	0.036323	0.00567	0.861214	9.81047	1.55e-10	76	FALSE	NA	NA
Hypertension	hypertension	rs7586471	2	43187097	C	G	0.040772	0.004821	0.816691	16.5381	2.9e-17	76	FALSE	NA	NA
Hypertension	hypertension	rs13035036	2	43190388	A	G	0.03116	0.004847	0.821319	9.87659	1.33e-10	76	FALSE	NA	NA
Hypertension	hypertension	rs35441226	2	43191137	C	T	0.031165	0.004854	0.822321	9.8513	1.41e-10	76	FALSE	NA	NA
Hypertension	hypertension	rs118155290	2	43193565	T	C	0.037938	0.006867	0.852614	7.47151	3.38e-08	76	FALSE	NA	NA
Hypertension	hypertension	rs112977440	2	43193928	G	C	0.03788	0.006878	0.853132	7.42789	3.73e-08	76	FALSE	NA	NA
Hypertension	hypertension	rs72876036	2	43193939	G	A	0.039963	0.007163	0.861049	7.60674	2.47e-08	76	FALSE	NA	NA
Hypertension	hypertension	rs72876037	2	43194596	G	T	0.040187	0.005756	0.882653	11.5178	3.04e-12	76	FALSE	NA	NA
Hypertension	hypertension	rs73923058	2	43196676	G	A	0.041518	0.005802	0.883651	12.0642	8.63e-13	76	FALSE	NA	NA
Hypertension	hypertension	rs115262049	2	43196694	A	T	0.05765	0.006725	0.916623	16.971	1.07e-17	76	FALSE	NA	NA
Hypertension	hypertension	rs79744918	2	43203447	G	A	0.054716	0.007016	0.924589	14.1847	6.54e-15	76	FALSE	NA	NA
Hypertension	hypertension	rs77589911	2	43213959	A	G	0.054724	0.006948	0.923296	14.4515	3.54e-15	76	FALSE	NA	NA
Hypertension	hypertension	rs145243744	2	43216894	C	T	0.054923	0.007284	0.923703	13.3099	4.9e-14	76	FALSE	NA	NA
Hypertension	hypertension	rs149263872	2	43217858	A	G	0.054483	0.007485	0.922742	12.4542	3.51e-13	76	FALSE	NA	NA
Hypertension	hypertension	rs77765843	2	43231098	G	A	0.053271	0.007117	0.92357	13.1277	7.45e-14	76	FALSE	NA	NA
Hypertension	hypertension	rs76809470	2	43233991	C	T	0.053225	0.00734	0.923689	12.3683	4.28e-13	76	FALSE	NA	NA
Hypertension	hypertension	rs77023990	2	43240750	A	C	0.052436	0.006973	0.924096	13.2404	5.75e-14	76	FALSE	NA	NA
Hypertension	hypertension	rs7598400	2	43368986	A	G	0.02647	0.004434	0.257799	8.61215	2.44e-09	76	FALSE	THADA	24814
Hypertension	hypertension	rs13423691	2	43369101	T	C	0.031196	0.004671	0.367101	10.6009	2.51e-11	76	FALSE	THADA	24699
Hypertension	hypertension	rs6544629	2	43369767	A	G	0.031205	0.004857	0.36603	9.86337	1.37e-10	76	FALSE	THADA	24033
Hypertension	hypertension	rs6757224	2	43370335	A	G	0.026619	0.004417	0.256835	8.7626	1.73e-09	76	FALSE	THADA	23465
Hypertension	hypertension	rs4952968	2	43370688	A	G	0.0266	0.00435	0.258082	9.00053	9.99e-10	76	FALSE	THADA	23112
Hypertension	hypertension	rs4952666	2	43370839	C	G	0.031279	0.004766	0.367355	10.2614	5.48e-11	76	FALSE	THADA	22961
Hypertension	hypertension	rs4952969	2	43370966	C	T	0.026498	0.004543	0.258413	8.25155	5.6e-09	76	FALSE	THADA	22834
Hypertension	hypertension	rs4952970	2	43371242	T	C	0.026417	0.00425	0.258191	9.2768	5.29e-10	76	FALSE	THADA	22558
Hypertension	hypertension	rs1978648	2	43371542	T	C	0.026313	0.004329	0.257102	8.90152	1.25e-09	76	FALSE	THADA	22258
Hypertension	hypertension	rs4952667	2	43372634	G	A	0.02928	0.003795	0.38909	13.9008	1.26e-14	76	FALSE	THADA	21166
Hypertension	hypertension	rs4952971	2	43373119	A	G	0.027941	0.003782	0.395895	12.8071	1.56e-13	76	FALSE	THADA	20681
Hypertension	hypertension	rs10202433	2	43374474	T	C	0.028342	0.004293	0.376296	10.379	4.18e-11	76	FALSE	THADA	19326
Hypertension	hypertension	rs6727612	2	43375315	C	T	0.023035	0.004152	0.269719	7.52848	2.96e-08	76	FALSE	THADA	18485
Hypertension	hypertension	rs4952972	2	43378240	G	A	0.030738	0.003822	0.370805	15.0337	9.25e-16	76	FALSE	THADA	15560
Hypertension	hypertension	rs7368883	2	43378720	A	G	0.032608	0.004169	0.35873	14.2616	5.48e-15	76	FALSE	THADA	15080
Hypertension	hypertension	rs7349377	2	43379248	C	G	0.034065	0.003837	0.361281	18.1386	7.27e-19	76	FALSE	THADA	14552
Hypertension	hypertension	rs12623121	2	43379903	G	A	0.034166	0.003834	0.362345	18.2731	5.33e-19	76	FALSE	THADA	13897
Hypertension	hypertension	rs10207292	2	43380042	G	A	0.034001	0.003834	0.362122	18.1032	7.89e-19	76	FALSE	THADA	13758
Hypertension	hypertension	rs12105183	2	43380915	A	C	0.033576	0.003842	0.357837	17.6029	2.49e-18	76	FALSE	THADA	12885
Hypertension	hypertension	rs11674418	2	43381248	G	A	0.034083	0.003835	0.361646	18.1768	6.66e-19	76	FALSE	THADA	12552
Hypertension	hypertension	rs13409330	2	43381472	A	G	0.034216	0.003847	0.356334	18.2075	6.2e-19	76	FALSE	THADA	12328
Hypertension	hypertension	rs11124919	2	43382351	G	A	0.03477	0.003844	0.358106	18.8002	1.58e-19	76	TRUE	THADA	11449
Hypertension	hypertension	rs7604423	2	43382741	G	C	0.032983	0.003838	0.360803	17.0493	8.93e-18	76	FALSE	THADA	11059
Hypertension	hypertension	rs11124920	2	43383171	C	G	0.034157	0.003834	0.362437	18.2629	5.46e-19	76	FALSE	THADA	10629
Hypertension	hypertension	rs2052924	2	43385264	T	C	0.0274	0.004242	0.253229	9.96411	1.09e-10	76	FALSE	THADA	8536
Hypertension	hypertension	rs1864434	2	43385691	T	C	0.033246	0.00382	0.372423	17.4655	3.42e-18	76	FALSE	THADA	8109
Hypertension	hypertension	rs2115859	2	43386092	T	C	0.033338	0.003832	0.367346	17.4564	3.5e-18	76	FALSE	THADA	7708
Hypertension	hypertension	rs4952668	2	43386568	G	A	0.033374	0.003817	0.374581	17.6251	2.37e-18	76	FALSE	THADA	7232
Hypertension	hypertension	rs6714150	2	43389409	A	G	0.033419	0.003826	0.371274	17.5842	2.61e-18	76	FALSE	THADA	4391
Hypertension	hypertension	rs6742976	2	43389438	G	A	0.033341	0.003826	0.371478	17.509	3.1e-18	76	FALSE	THADA	4362
Hypertension	hypertension	rs11124923	2	43389796	G	C	0.032494	0.003816	0.377173	16.759	1.74e-17	76	FALSE	THADA	4004
Hypertension	hypertension	rs2052926	2	43394781	C	T	0.025309	0.004156	0.271397	8.93407	1.16e-09	76	FALSE	THADA	-981
Hypertension	hypertension	rs1549721	2	43396137	T	C	0.031352	0.005338	0.500546	8.35705	4.39e-09	76	FALSE	THADA	-2337
Hypertension	hypertension	rs2023292	2	43396139	T	C	0.0296	0.005361	0.477584	7.46374	3.44e-08	76	FALSE	THADA	-2339
Hypertension	hypertension	rs10167379	2	43397160	G	A	0.033202	0.003802	0.388731	17.5781	2.64e-18	76	FALSE	THADA	-3360
Hypertension	hypertension	rs10167465	2	43397176	G	A	0.033642	0.003807	0.386259	17.9834	1.04e-18	76	FALSE	THADA	-3376
Hypertension	hypertension	rs12464602	2	43397614	G	A	0.033274	0.003808	0.386683	17.5995	2.51e-18	76	FALSE	THADA	-3814
Hypertension	hypertension	rs2374490	2	43398946	A	T	0.030142	0.005238	0.427807	8.04985	8.92e-09	76	FALSE	THADA	-5146
Hypertension	hypertension	rs6733425	2	43399561	A	T	0.026049	0.004127	0.277205	9.54384	2.86e-10	76	FALSE	THADA	-5761
Hypertension	hypertension	rs9752421	2	43399811	A	C	0.025497	0.004138	0.274987	9.12831	7.44e-10	76	FALSE	THADA	-6011
Hypertension	hypertension	rs62135441	2	43404125	G	T	0.025899	0.004118	0.278934	9.4818	3.3e-10	76	FALSE	THADA	-10325
Hypertension	hypertension	rs4952975	2	43404641	G	T	0.025605	0.004106	0.281678	9.33231	4.65e-10	76	FALSE	THADA	-10841
Hypertension	hypertension	rs934229	2	43404820	C	G	0.025113	0.004123	0.277564	8.93638	1.16e-09	76	FALSE	THADA	-11020
Hypertension	hypertension	rs2374520	2	43410609	A	T	0.024762	0.004117	0.277405	8.73048	1.86e-09	76	FALSE	THADA	-16809
Hypertension	hypertension	rs10193902	2	43411001	C	T	0.024371	0.004107	0.27985	8.51903	3.03e-09	76	FALSE	THADA	-17201
Hypertension	hypertension	rs6760765	2	43411785	A	T	0.025046	0.004135	0.27363	8.84464	1.43e-09	76	FALSE	THADA	-17985
Hypertension	hypertension	rs2052923	2	43411820	C	T	0.024405	0.004106	0.279998	8.54284	2.87e-09	76	FALSE	THADA	-18020
Hypertension	hypertension	rs12620289	2	43412033	G	A	0.024597	0.004106	0.279096	8.66555	2.16e-09	76	FALSE	THADA	-18233
Hypertension	hypertension	rs12463673	2	43412531	T	C	0.024881	0.004121	0.27799	8.79379	1.61e-09	76	FALSE	THADA	-18731
Hypertension	hypertension	rs10176742	2	43412782	A	G	0.025443	0.004181	0.267346	8.9206	1.2e-09	76	FALSE	THADA	-18982
Hypertension	hypertension	rs10168315	2	43413114	T	C	0.024775	0.004136	0.277659	8.66462	2.16e-09	76	FALSE	THADA	-19314
Hypertension	hypertension	rs10179338	2	43413118	A	T	0.024828	0.004136	0.277706	8.6995	2e-09	76	FALSE	THADA	-19318
Hypertension	hypertension	rs10203071	2	43413173	C	G	0.024666	0.00414	0.277572	8.58099	2.62e-09	76	FALSE	THADA	-19373
Hypertension	hypertension	rs934232	2	43419493	T	C	0.028923	0.004549	0.502825	9.67454	2.12e-10	76	FALSE	THADA	-25693
Hypertension	hypertension	rs12617964	2	43421344	A	T	0.022321	0.003716	0.519382	8.70868	1.96e-09	76	FALSE	THADA	-27544
Hypertension	hypertension	rs12614953	2	43421461	T	C	0.022355	0.003716	0.520774	8.73412	1.84e-09	76	FALSE	THADA	-27661
Hypertension	hypertension	rs4952671	2	43422459	T	A	0.022175	0.003709	0.519173	8.63505	2.32e-09	76	FALSE	THADA	-28659
Hypertension	hypertension	rs4952672	2	43422557	G	A	0.022192	0.003708	0.519145	8.65043	2.24e-09	76	FALSE	THADA	-28757
Hypertension	hypertension	rs35936219	2	43423179	T	C	0.021888	0.003704	0.519111	8.45316	3.52e-09	76	FALSE	THADA	-29379
Hypertension	hypertension	rs4952673	2	43423870	G	A	0.021206	0.0037	0.527418	7.99012	1.02e-08	76	FALSE	THADA	-30070
Hypertension	hypertension	rs4952979	2	43423895	C	T	0.021061	0.0037	0.527189	7.89105	1.29e-08	76	FALSE	THADA	-30095
Hypertension	hypertension	rs756110	2	43426617	C	T	0.021185	0.003687	0.509569	8.02707	9.4e-09	76	FALSE	THADA	-32817
Hypertension	hypertension	rs3953604	2	43426753	G	C	0.021419	0.00369	0.493785	8.17773	6.64e-09	76	FALSE	THADA	-32953
Hypertension	hypertension	rs34295062	2	43427993	C	T	0.020687	0.003693	0.517678	7.66131	2.18e-08	76	FALSE	THADA	-34193
Hypertension	hypertension	rs4952981	2	43428651	T	C	0.02128	0.003694	0.50822	8.06552	8.6e-09	76	FALSE	THADA	-34851
Hypertension	hypertension	rs4952982	2	43428755	C	G	0.021035	0.003695	0.508189	7.89414	1.28e-08	76	FALSE	THADA	-34955
Hypertension	hypertension	rs10171620	2	43429058	G	T	0.020672	0.003715	0.541435	7.56945	2.69e-08	76	FALSE	THADA	-35258
Hypertension	hypertension	rs10174764	2	43429806	G	A	0.021237	0.003715	0.538079	7.95355	1.11e-08	76	FALSE	THADA	-36006
Hypertension	hypertension	rs6708643	2	43430440	G	A	0.02035	0.003706	0.510916	7.38915	4.08e-08	76	FALSE	THADA	-36640
Hypertension	hypertension	rs2374493	2	43431862	G	A	0.021218	0.003706	0.512618	7.97315	1.06e-08	76	FALSE	THADA	-38062
Hypertension	hypertension	rs11124926	2	43432962	C	T	0.024178	0.003713	0.533744	10.1126	7.72e-11	76	FALSE	THADA	-39162
Hypertension	hypertension	rs11124927	2	43432975	G	A	0.021517	0.003707	0.513093	8.17982	6.61e-09	76	FALSE	THADA	-39175
Hypertension	hypertension	rs10865189	2	43433257	G	C	0.023904	0.003712	0.532264	9.90843	1.23e-10	76	FALSE	THADA	-39457
Hypertension	hypertension	rs2052927	2	43436754	G	A	0.022172	0.003702	0.494257	8.66393	2.17e-09	76	FALSE	THADA	-42954
Hypertension	hypertension	rs7580597	2	43437390	T	C	0.020859	0.003704	0.500406	7.73754	1.83e-08	76	FALSE	THADA	-43590
Hypertension	hypertension	rs35136921	2	43441169	T	C	0.022097	0.00373	0.532765	8.49299	3.21e-09	76	FALSE	THADA	-47369
Hypertension	hypertension	rs11885451	2	43443768	T	C	0.020761	0.003708	0.500888	7.6571	2.2e-08	76	FALSE	THADA	-49968
Hypertension	hypertension	rs56328918	2	43446124	C	G	0.021088	0.003708	0.508725	7.8781	1.32e-08	76	FALSE	THADA	-52324
Hypertension	hypertension	rs35266644	2	43446584	C	A	0.021257	0.003699	0.490146	8.02914	9.35e-09	76	FALSE	THADA	-52784
Hypertension	hypertension	rs13002812	2	43446616	G	A	0.021748	0.003702	0.492486	8.36179	4.35e-09	76	FALSE	THADA	-52816
Hypertension	hypertension	rs934227	2	43447595	C	G	0.021421	0.003803	0.509102	7.74157	1.81e-08	76	FALSE	THADA	-53795
Hypertension	hypertension	rs35523245	2	43501585	T	C	0.032322	0.004772	0.798304	10.8843	1.31e-11	76	FALSE	THADA	-107785
Hypertension	hypertension	rs7590268	2	43540125	T	G	0.034135	0.004242	0.744802	15.0479	8.96e-16	76	FALSE	THADA	-146325
Hypertension	hypertension	rs13035011	2	43544117	C	T	0.033827	0.004248	0.745309	14.7558	1.75e-15	76	FALSE	THADA	-150317
Hypertension	hypertension	rs35338810	2	43548946	C	T	0.034364	0.004309	0.754672	14.7938	1.61e-15	76	FALSE	THADA	-155146
Hypertension	hypertension	rs12468506	2	43561419	C	T	0.026915	0.004176	0.716357	9.92281	1.19e-10	76	FALSE	THADA	-167619
Hypertension	hypertension	rs6544644	2	43561815	C	G	0.021587	0.003946	0.332838	7.33632	4.61e-08	76	FALSE	THADA	-168015
Hypertension	hypertension	rs35805220	2	43562799	T	G	0.033113	0.004246	0.745248	14.1867	6.51e-15	76	FALSE	THADA	-168999
Hypertension	hypertension	rs6729902	2	43576968	C	T	0.03345	0.005178	0.76598	9.96402	1.09e-10	76	FALSE	THADA	-183168
Hypertension	hypertension	rs17334310	2	43577615	G	A	0.033475	0.004943	0.765831	10.882	1.31e-11	76	FALSE	THADA	-183815
Hypertension	hypertension	rs11124928	2	43582074	C	G	0.021722	0.003774	0.599812	8.05198	8.87e-09	76	FALSE	THADA	-188274
Hypertension	hypertension	rs11124930	2	43594489	A	T	0.022925	0.003877	0.347453	8.46027	3.47e-09	76	FALSE	THADA	-200689
Hypertension	hypertension	rs6544648	2	43600058	C	T	0.034985	0.00429	0.753716	15.4376	3.65e-16	76	FALSE	THADA	-206258
Hypertension	hypertension	rs35953885	2	43608902	G	A	0.033693	0.004252	0.747252	14.6187	2.41e-15	76	FALSE	THADA	-215102
Hypertension	hypertension	rs6743581	2	43616810	T	C	0.025765	0.003905	0.661485	10.3646	4.32e-11	76	FALSE	THADA	-223010
Hypertension	hypertension	rs6544650	2	43616812	A	G	0.022351	0.003738	0.577565	8.63848	2.3e-09	76	FALSE	THADA	-223012
Hypertension	hypertension	rs10495900	2	43617159	T	A	0.033605	0.0042	0.738786	14.8863	1.3e-15	76	FALSE	THADA	-223359
Hypertension	hypertension	rs10495901	2	43617726	T	G	0.033678	0.0042	0.738753	14.9471	1.13e-15	76	FALSE	THADA	-223926
Hypertension	hypertension	rs10166054	2	43619040	T	C	0.022149	0.003737	0.577899	8.50031	3.16e-09	76	FALSE	THADA	-225240
Hypertension	hypertension	rs12477823	2	43620320	G	A	0.032804	0.004292	0.754552	13.6525	2.23e-14	76	FALSE	THADA	-226520
Hypertension	hypertension	rs7593351	2	43620587	C	T	0.027057	0.003894	0.660851	11.4146	3.85e-12	76	FALSE	THADA	-226787
Hypertension	hypertension	rs7566967	2	43620826	A	G	0.026732	0.003856	0.645876	11.3645	4.32e-12	76	FALSE	THADA	-227026
Hypertension	hypertension	rs7596480	2	43621162	C	T	0.033869	0.004231	0.744428	14.9018	1.25e-15	76	FALSE	THADA	-227362
Hypertension	hypertension	rs6710846	2	43622959	T	C	0.032567	0.004151	0.729534	14.3486	4.48e-15	76	FALSE	THADA	-229159
Hypertension	hypertension	rs7604544	2	43623486	G	A	0.032564	0.004151	0.729648	14.341	4.56e-15	76	FALSE	THADA	-229686
Hypertension	hypertension	rs6544651	2	43623795	T	C	0.027042	0.003857	0.645909	11.6117	2.45e-12	76	FALSE	THADA	-229995
Hypertension	hypertension	rs6715054	2	43624032	T	C	0.032607	0.004151	0.729643	14.3797	4.17e-15	76	FALSE	THADA	-230232
Hypertension	hypertension	rs7605661	2	43625078	T	C	0.026855	0.003855	0.645424	11.4722	3.37e-12	76	FALSE	THADA	-231278
Hypertension	hypertension	rs33979934	2	43625184	T	A	0.032388	0.00415	0.729626	14.2062	6.22e-15	76	FALSE	THADA	-231384
Hypertension	hypertension	rs6544652	2	43626212	C	T	0.033719	0.004284	0.753326	14.4336	3.68e-15	76	FALSE	THADA	-232412
Hypertension	hypertension	rs6751139	2	43627363	G	T	0.026963	0.003862	0.647132	11.5158	3.05e-12	76	FALSE	THADA	-233563
Hypertension	hypertension	rs12104876	2	43627378	T	C	0.032793	0.004162	0.730779	14.4615	3.46e-15	76	FALSE	THADA	-233578
Hypertension	hypertension	rs6751298	2	43627660	C	T	0.036047	0.005588	0.754215	9.94027	1.15e-10	76	FALSE	THADA	-233860
Hypertension	hypertension	rs6722806	2	43627715	A	T	0.026997	0.003863	0.647258	11.5402	2.88e-12	76	FALSE	THADA	-233915
Hypertension	hypertension	rs7600177	2	43628055	C	T	0.033955	0.004231	0.7445	14.9737	1.06e-15	76	FALSE	THADA	-234255
Hypertension	hypertension	rs7603268	2	43628562	C	T	0.033655	0.004232	0.744526	14.717	1.92e-15	76	FALSE	THADA	-234762
Hypertension	hypertension	rs9677499	2	43629408	G	C	0.033224	0.004264	0.749159	14.1619	6.89e-15	76	FALSE	THADA	-235608
Hypertension	hypertension	rs9309101	2	43629612	A	G	0.027932	0.003896	0.659268	12.1037	7.88e-13	76	FALSE	THADA	-235812
Hypertension	hypertension	rs17030749	2	43630222	T	C	0.035797	0.004317	0.75771	15.9296	1.18e-16	76	FALSE	THADA	-236422
Hypertension	hypertension	rs17030751	2	43630459	C	T	0.034342	0.004359	0.76379	14.4584	3.48e-15	76	FALSE	THADA	-236659
Hypertension	hypertension	rs66715636	2	43630480	A	G	0.036314	0.004413	0.771598	15.7041	1.98e-16	76	FALSE	THADA	-236680
Hypertension	hypertension	rs17030752	2	43630493	T	C	0.034382	0.004359	0.763781	14.4903	3.23e-15	76	FALSE	THADA	-236693
Hypertension	hypertension	rs7557989	2	43630657	C	T	0.027332	0.003959	0.679986	11.2768	5.29e-12	76	FALSE	THADA	-236857
Hypertension	hypertension	rs6714067	2	43632200	G	A	0.026525	0.003922	0.669876	10.8555	1.39e-11	76	FALSE	THADA	-238400
Hypertension	hypertension	rs34023310	2	43632235	G	A	0.033236	0.004286	0.753514	14.0331	9.27e-15	76	FALSE	THADA	-238435
Hypertension	hypertension	rs58583407	2	43632337	C	A	0.033439	0.004292	0.754283	14.1571	6.96e-15	76	FALSE	THADA	-238537
Hypertension	hypertension	rs17406451	2	43632476	C	A	0.026152	0.003924	0.67043	10.5619	2.74e-11	77	FALSE	THADA	-238676
Hypertension	hypertension	rs6544653	2	43632950	C	T	0.026852	0.003896	0.661523	11.2433	5.71e-12	77	FALSE	THADA	-239150
Hypertension	hypertension	rs6544654	2	43633568	T	C	0.025037	0.003689	0.508208	10.9247	1.19e-11	77	FALSE	THADA	-239768
Hypertension	hypertension	rs6718648	2	43633724	C	A	0.032694	0.00411	0.720756	14.7225	1.89e-15	77	FALSE	THADA	-239924
Hypertension	hypertension	rs6746996	2	43633828	A	G	0.032629	0.00411	0.720634	14.669	2.14e-15	77	FALSE	THADA	-240028
Hypertension	hypertension	rs17406472	2	43633846	T	C	0.032711	0.004111	0.720782	14.7341	1.84e-15	77	FALSE	THADA	-240046
Hypertension	hypertension	rs9677398	2	43634135	C	A	0.032668	0.00411	0.720781	14.6996	2e-15	77	FALSE	THADA	-240335
Hypertension	hypertension	rs6716620	2	43634922	T	C	0.025289	0.003687	0.508852	11.145	7.16e-12	77	FALSE	THADA	-241122
Hypertension	hypertension	rs6544655	2	43635076	G	C	0.03342	0.004121	0.722876	15.276	5.3e-16	77	FALSE	THADA	-241276
Hypertension	hypertension	rs6544656	2	43635143	G	A	0.034673	0.004194	0.737311	15.8428	1.44e-16	77	FALSE	THADA	-241343
Hypertension	hypertension	rs7570751	2	43635506	T	C	0.033631	0.004119	0.722615	15.4703	3.39e-16	77	FALSE	THADA	-241706
Hypertension	hypertension	rs6544657	2	43635579	T	C	0.033664	0.004119	0.722585	15.4998	3.16e-16	77	FALSE	THADA	-241779
Hypertension	hypertension	rs12473294	2	43637474	T	C	0.032742	0.004145	0.728072	14.5279	2.97e-15	77	FALSE	THADA	-243674
Hypertension	hypertension	rs34992473	2	43640203	G	A	0.035467	0.004351	0.763368	15.4207	3.8e-16	77	FALSE	THADA	-246403
Hypertension	hypertension	rs35234516	2	43643005	C	T	0.032621	0.004305	0.756271	13.4309	3.71e-14	77	FALSE	THADA	-249205
Hypertension	hypertension	rs35071299	2	43643037	C	G	0.033163	0.004294	0.755025	13.9221	1.2e-14	77	FALSE	THADA	-249237
Hypertension	hypertension	rs34175409	2	43643314	G	A	0.026229	0.003923	0.670818	10.622	2.39e-11	77	FALSE	THADA	-249514
Hypertension	hypertension	rs6737690	2	43643865	C	A	0.032274	0.004207	0.740148	13.7515	1.77e-14	77	FALSE	THADA	-250065
Hypertension	hypertension	rs13015058	2	43643911	C	G	0.032008	0.004208	0.740334	13.5322	2.94e-14	77	FALSE	THADA	-250111
Hypertension	hypertension	rs10186921	2	43644556	C	T	0.020795	0.003711	0.449297	7.66842	2.15e-08	77	FALSE	THADA	-250756
Hypertension	hypertension	rs6739313	2	43645675	T	C	0.024714	0.003896	0.660666	9.63438	2.32e-10	77	FALSE	THADA	-251875
Hypertension	hypertension	rs11124932	2	43645798	C	T	0.031751	0.004212	0.740769	13.3018	4.99e-14	77	FALSE	THADA	-251998
Hypertension	hypertension	rs12991732	2	43645811	G	C	0.032546	0.004173	0.733164	14.1863	6.51e-15	77	FALSE	THADA	-252011
Hypertension	hypertension	rs12465064	2	43646139	A	G	0.026798	0.003866	0.648738	11.3657	4.31e-12	77	FALSE	THADA	-252339
Hypertension	hypertension	rs12477432	2	43646168	T	A	0.025836	0.003882	0.655031	10.5343	2.92e-11	77	FALSE	THADA	-252368
Hypertension	hypertension	rs6747202	2	43647567	T	A	0.025835	0.003885	0.656285	10.5166	3.04e-11	77	FALSE	THADA	-253767
Hypertension	hypertension	rs7589033	2	43649228	C	T	0.024806	0.003901	0.66252	9.68026	2.09e-10	77	FALSE	THADA	-255428
Hypertension	hypertension	rs12712881	2	43649780	A	C	0.02161	0.003713	0.447118	8.21817	6.05e-09	77	FALSE	THADA	-255980
Hypertension	hypertension	rs112732186	2	43650784	G	T	0.024922	0.003898	0.661423	9.77707	1.67e-10	77	FALSE	THADA	-256984
Hypertension	hypertension	rs11124933	2	43651683	G	C	0.033309	0.004154	0.729343	14.9494	1.12e-15	77	FALSE	THADA	-257883
Hypertension	hypertension	rs6544658	2	43652117	T	C	0.025739	0.003827	0.633072	10.7437	1.8e-11	77	FALSE	THADA	-258317
Hypertension	hypertension	rs12989996	2	43652169	G	C	0.025778	0.003827	0.632872	10.7736	1.68e-11	77	FALSE	THADA	-258369
Hypertension	hypertension	rs11124934	2	43652922	C	G	0.02667	0.003816	0.628093	11.5386	2.89e-12	77	FALSE	THADA	-259122
Hypertension	hypertension	rs11124935	2	43652929	T	C	0.026031	0.003827	0.633874	10.9688	1.07e-11	77	FALSE	THADA	-259129
Hypertension	hypertension	rs11124936	2	43653000	C	G	0.025142	0.003851	0.643463	10.1637	6.86e-11	77	FALSE	THADA	-259200
Hypertension	hypertension	rs7588221	2	43654316	G	C	0.027878	0.003822	0.629864	12.5049	3.13e-13	77	FALSE	THADA	-260516
Hypertension	hypertension	rs10203102	2	43654871	G	A	0.027657	0.003877	0.653043	11.9901	1.02e-12	77	FALSE	THADA	-261071
Hypertension	hypertension	rs35340152	2	43657510	T	A	0.024893	0.003869	0.649466	9.89203	1.28e-10	77	FALSE	THADA	-263710
Hypertension	hypertension	rs6544659	2	43658423	C	A	0.022656	0.003718	0.450972	8.94549	1.13e-09	77	FALSE	THADA	-264623
Hypertension	hypertension	rs12471207	2	43665998	T	C	0.035094	0.004145	0.72572	16.5738	2.67e-17	77	FALSE	THADA	-272198
Hypertension	hypertension	rs10445925	2	43670144	G	C	0.035817	0.004201	0.736794	16.7959	1.6e-17	77	FALSE	THADA	-276344
Hypertension	hypertension	rs17406625	2	43673890	T	C	0.033825	0.004126	0.722011	15.5883	2.58e-16	77	FALSE	THADA	-280090
Hypertension	hypertension	rs35114568	2	43675292	C	A	0.034331	0.004356	0.763558	14.4678	3.41e-15	77	FALSE	THADA	-281492
Hypertension	hypertension	rs6738365	2	43685737	T	C	0.034914	0.00423	0.743281	15.7891	1.63e-16	77	FALSE	THADA	-291937
Hypertension	hypertension	rs2046916	2	43686207	C	T	0.036094	0.004325	0.758934	16.1239	7.52e-17	77	FALSE	THADA	-292407
Hypertension	hypertension	rs6544660	2	43688496	C	T	0.021733	0.003703	0.464652	8.34778	4.49e-09	77	FALSE	THADA	-294696
Hypertension	hypertension	rs72790935	2	43691035	C	T	0.025648	0.003898	0.65909	10.3118	4.88e-11	77	FALSE	THADA	-297235
Hypertension	hypertension	rs6741434	2	43695148	C	T	0.032648	0.004217	0.740902	13.9887	1.03e-14	77	FALSE	THADA	-301348
Hypertension	hypertension	rs3884504	2	43695553	G	A	0.033303	0.004223	0.74172	14.4864	3.26e-15	77	FALSE	THADA	-301753
Hypertension	hypertension	rs11124937	2	43696215	T	C	0.025879	0.003868	0.647172	10.6376	2.3e-11	77	FALSE	THADA	-302415
Hypertension	hypertension	rs13029044	2	43696553	C	A	0.034747	0.004245	0.745455	15.5474	2.84e-16	77	FALSE	THADA	-302753
Hypertension	hypertension	rs11124938	2	43697975	C	A	0.034389	0.004242	0.745026	15.2649	5.43e-16	77	FALSE	THADA	-304175
Hypertension	hypertension	rs12712886	2	43699416	C	G	0.025645	0.003865	0.645259	10.4749	3.35e-11	77	FALSE	THADA	-305616
Hypertension	hypertension	rs12185693	2	43705076	A	G	0.033232	0.004116	0.718788	15.1426	7.2e-16	77	FALSE	THADA	-311276
Hypertension	hypertension	rs7609003	2	43705862	C	G	0.027685	0.003852	0.640087	12.159	6.93e-13	77	FALSE	THADA	-312062
Hypertension	hypertension	rs999949	2	43709366	C	G	0.023614	0.003733	0.432301	9.58418	2.61e-10	77	FALSE	THADA	-315566
Hypertension	hypertension	rs6544661	2	43711925	A	G	0.024005	0.003734	0.431681	9.87684	1.33e-10	77	FALSE	THADA	-318125
Hypertension	hypertension	rs12988285	2	43715106	G	A	0.034311	0.00414	0.724782	15.9154	1.21e-16	77	FALSE	THADA	-321306
Hypertension	hypertension	rs6751622	2	43715824	A	G	0.023349	0.003732	0.432555	9.39125	4.06e-10	77	FALSE	THADA	-322024
Hypertension	hypertension	rs35590893	2	43716933	G	A	0.035918	0.004152	0.727425	17.2674	5.4e-18	77	TRUE	THADA	-323133
Hypertension	hypertension	rs6746064	2	43717650	T	C	0.024379	0.003744	0.426184	10.1144	7.68e-11	77	FALSE	THADA	-323850
Hypertension	hypertension	rs17334980	2	43718593	T	C	0.034659	0.004126	0.722506	16.3299	4.68e-17	77	FALSE	THADA	-324793
Hypertension	hypertension	rs12478601	2	43721508	C	T	0.02219	0.00372	0.439842	8.59961	2.51e-09	77	FALSE	THADA	-327708
Hypertension	hypertension	rs13396727	2	43724644	A	G	0.026289	0.003824	0.62343	11.1918	6.43e-12	77	FALSE	THADA	-330844
Hypertension	hypertension	rs7563949	2	43725221	A	G	0.025303	0.003837	0.629718	10.3555	4.41e-11	77	FALSE	THADA	-331421
Hypertension	hypertension	rs6544667	2	43732347	C	T	0.026104	0.003879	0.649921	10.7554	1.76e-11	77	FALSE	THADA	-338547
Hypertension	hypertension	rs3764769	2	43732958	C	T	0.034647	0.00424	0.744986	15.4948	3.2e-16	77	FALSE	THADA	-339158
Hypertension	hypertension	rs61483132	2	43741440	A	G	0.037389	0.005475	0.735249	11.0507	8.9e-12	77	FALSE	THADA	-347640
Hypertension	hypertension	rs6713844	2	43750265	A	G	0.026565	0.00461	0.633931	8.06867	8.54e-09	77	FALSE	THADA	-356465
Hypertension	hypertension	rs6708660	2	43752382	T	C	0.027147	0.004595	0.635348	8.4493	3.55e-09	77	FALSE	THADA	-358582
Hypertension	hypertension	rs17335134	2	43753906	A	G	0.035695	0.004201	0.73633	16.6842	2.07e-17	77	FALSE	THADA	-360106
Hypertension	hypertension	rs2172169	2	43757865	C	G	0.025733	0.003887	0.650682	10.4284	3.73e-11	77	FALSE	THADA	-364065
Hypertension	hypertension	rs13422268	2	43762058	A	G	0.026987	0.004398	0.63414	9.06138	8.68e-10	77	FALSE	THADA	-368258
Hypertension	hypertension	rs67584485	2	43762195	A	G	0.035472	0.004199	0.736137	16.5028	3.14e-17	77	FALSE	THADA	-368395
Hypertension	hypertension	rs6717153	2	43763529	G	A	0.025611	0.003886	0.650839	10.3426	4.54e-11	77	FALSE	THADA	-369729
Hypertension	hypertension	rs11896747	2	43764398	A	G	0.023763	0.003744	0.431281	9.64303	2.27e-10	77	FALSE	THADA	-370598
Hypertension	hypertension	rs10188861	2	43766110	T	C	0.026924	0.004409	0.633931	8.97853	1.05e-09	77	FALSE	THADA	-372310
Hypertension	hypertension	rs7559891	2	43767039	G	A	0.023515	0.003726	0.446544	9.54294	2.86e-10	77	FALSE	THADA	-373239
Hypertension	hypertension	rs13032919	2	43769396	C	T	0.022264	0.003718	0.454135	8.65906	2.19e-09	77	FALSE	THADA	-375596
Hypertension	hypertension	rs6544671	2	43771397	C	T	0.022309	0.003733	0.449531	8.62902	2.35e-09	77	FALSE	THADA	-377597
Hypertension	hypertension	rs74343467	2	43772121	C	T	0.022148	0.003732	0.450419	8.51793	3.03e-09	77	FALSE	THADA	-378321
Hypertension	hypertension	rs138701982	2	43772179	G	A	0.029073	0.004386	0.767427	10.4538	3.52e-11	77	FALSE	THADA	-378379
Hypertension	hypertension	rs12467515	2	43773911	A	G	0.021888	0.003742	0.438016	8.29415	5.08e-09	77	FALSE	THADA	-380111
Hypertension	hypertension	rs1472100	2	43791363	C	T	0.022532	0.003716	0.453884	8.86432	1.37e-09	77	FALSE	THADA	-397563
Hypertension	hypertension	rs71420056	2	43802502	T	C	0.025705	0.004429	0.775343	8.17625	6.66e-09	77	FALSE	THADA	-408702
Hypertension	hypertension	rs11897432	2	43817505	G	A	0.024992	0.004456	0.780266	7.68004	2.09e-08	77	FALSE	THADA	-423705
Hypertension	hypertension	rs2172168	2	43834688	C	T	0.024612	0.004479	0.782522	7.39661	4.01e-08	77	FALSE	THADA	11503
Hypertension	hypertension	rs13011594	2	43837016	G	A	0.025199	0.004476	0.78148	7.73216	1.85e-08	77	FALSE	THADA	13831
Hypertension	hypertension	rs17413770	2	43848576	A	G	0.024885	0.004523	0.786866	7.41421	3.85e-08	77	FALSE	PLEKHH2	15836
Hypertension	hypertension	rs11901691	2	43850522	C	A	0.021669	0.003741	0.438473	8.14776	7.12e-09	77	FALSE	PLEKHH2	13890
Hypertension	hypertension	rs6716707	2	45863787	A	G	0.022291	0.003762	0.568611	8.49605	3.19e-09	78	FALSE	PRKCE	14697
Hypertension	hypertension	rs798830	2	45868240	T	C	-0.021181	0.003883	0.342663	7.30105	5e-08	78	FALSE	PRKCE	10244
Hypertension	hypertension	rs568943	2	45873914	C	A	-0.021657	0.003723	0.430732	8.21264	6.13e-09	78	FALSE	PRKCE	4570
Hypertension	hypertension	rs582213	2	45876026	G	C	-0.020826	0.003725	0.427848	7.63435	2.32e-08	78	FALSE	PRKCE	2458
Hypertension	hypertension	rs546639	2	45876655	A	G	-0.020743	0.003736	0.419315	7.54014	2.88e-08	78	FALSE	PRKCE	1829
Hypertension	hypertension	rs610115	2	45877661	G	T	-0.021544	0.003733	0.422215	8.09409	8.05e-09	78	FALSE	PRKCE	823
Hypertension	hypertension	rs650508	2	45880122	G	C	-0.025412	0.00418	0.735182	8.90584	1.24e-09	78	FALSE	PRKCE	-1638
Hypertension	hypertension	rs665783	2	45881297	G	A	-0.025136	0.004294	0.7343	8.30465	4.96e-09	78	FALSE	PRKCE	-2813
Hypertension	hypertension	rs534288	2	45886009	G	T	-0.021715	0.003983	0.311645	7.29234	5.1e-08	78	FALSE	PRKCE	-7525
Hypertension	hypertension	rs616381	2	45891708	G	A	-0.024903	0.00377	0.397015	10.3895	4.08e-11	78	FALSE	PRKCE	-13224
Hypertension	hypertension	rs632357	2	45892937	G	A	-0.025195	0.003782	0.391212	10.5513	2.81e-11	78	TRUE	PRKCE	-14453
Hypertension	hypertension	rs582384	2	45896437	C	A	-0.02135	0.003788	0.425992	7.75002	1.78e-08	78	FALSE	PRKCE	-17953
Hypertension	hypertension	rs671282	2	45901369	C	T	-0.02335	0.003812	0.381464	9.03107	9.31e-10	78	FALSE	PRKCE	-22885
Hypertension	hypertension	rs672263	2	45901589	G	C	-0.023364	0.003813	0.381395	9.03511	9.22e-10	78	FALSE	PRKCE	-23105
Hypertension	hypertension	rs2941579	2	54861825	T	C	-0.029444	0.005324	0.861485	7.48399	3.28e-08	79	TRUE	SPTBN1	-178403
Hypertension	hypertension	rs12612931	2	55704333	C	A	-0.020538	0.003762	0.415086	7.31234	4.87e-08	80	TRUE	CCDC104	42407
Hypertension	hypertension	rs4560150	2	56163502	C	A	-0.023479	0.003791	0.400351	9.21801	6.05e-10	81	FALSE	EFEMP1	12228
Hypertension	hypertension	rs7563487	2	56163875	C	T	-0.023632	0.003791	0.399554	9.32644	4.72e-10	81	FALSE	EFEMP1	12601
Hypertension	hypertension	rs6752225	2	56164916	G	T	-0.023651	0.00379	0.399613	9.34474	4.52e-10	81	TRUE	EFEMP1	13642
Hypertension	hypertension	rs6710105	2	56165041	T	G	-0.023547	0.003793	0.396424	9.25552	5.55e-10	81	FALSE	EFEMP1	13767
Hypertension	hypertension	rs12617071	2	56166830	T	G	-0.023562	0.003791	0.397359	9.27538	5.3e-10	81	FALSE	EFEMP1	15556
Hypertension	hypertension	rs2903839	2	56167073	G	A	-0.023325	0.003762	0.417036	9.23476	5.82e-10	81	FALSE	EFEMP1	15799
Hypertension	hypertension	rs6718634	2	56170392	C	T	-0.023493	0.003793	0.396193	9.21801	6.05e-10	81	FALSE	EFEMP1	19118
Hypertension	hypertension	rs12713310	2	56173383	C	G	-0.023171	0.003815	0.3789	8.88937	1.29e-09	81	FALSE	EFEMP1	22109
Hypertension	hypertension	rs4671264	2	56174423	G	T	-0.023241	0.003813	0.380159	8.94975	1.12e-09	81	FALSE	EFEMP1	23149
Hypertension	hypertension	rs6732479	2	56175278	T	A	-0.023192	0.003814	0.379264	8.91081	1.23e-09	81	FALSE	EFEMP1	24004
Hypertension	hypertension	rs11694304	2	56182118	G	C	-0.023521	0.003784	0.399749	9.2783	5.27e-10	81	FALSE	EFEMP1	30844
Hypertension	hypertension	rs72811742	2	56182666	C	T	0.023539	0.003785	0.601123	9.28928	5.14e-10	81	FALSE	EFEMP1	31392
Hypertension	hypertension	rs62164500	2	56183113	A	T	0.023192	0.003809	0.618489	8.93109	1.17e-09	81	FALSE	EFEMP1	31839
Hypertension	hypertension	rs6749890	2	56183651	C	G	0.023	0.003809	0.618181	8.79511	1.6e-09	81	FALSE	EFEMP1	32377
Hypertension	hypertension	rs6721284	2	56183665	A	G	0.02319	0.003809	0.618376	8.92984	1.18e-09	81	FALSE	EFEMP1	32391
Hypertension	hypertension	rs17279016	2	56183856	C	T	0.023054	0.003809	0.618696	8.83148	1.47e-09	81	FALSE	EFEMP1	32582
Hypertension	hypertension	rs17047355	2	56184398	T	C	0.022966	0.003809	0.618399	8.77284	1.69e-09	81	FALSE	EFEMP1	33124
Hypertension	hypertension	rs2163714	2	56184748	C	A	0.023137	0.003808	0.618719	8.89582	1.27e-09	81	FALSE	EFEMP1	33474
Hypertension	hypertension	rs1432562	2	56186182	G	A	0.02321	0.003811	0.619055	8.93522	1.16e-09	81	FALSE	EFEMP1	34908
Hypertension	hypertension	rs1465684	2	56186525	C	A	0.023034	0.00381	0.618724	8.81583	1.53e-09	81	FALSE	EFEMP1	35251
Hypertension	hypertension	rs57062472	2	56192237	C	G	0.02087	0.003728	0.558255	7.6539	2.22e-08	81	FALSE	EFEMP1	40963
Hypertension	hypertension	rs62164511	2	56195696	A	G	0.023415	0.003796	0.605852	9.14931	7.09e-10	81	FALSE	EFEMP1	44422
Hypertension	hypertension	rs62164513	2	56200941	A	T	0.023131	0.003833	0.624456	8.78458	1.64e-09	81	FALSE	EFEMP1	49667
Hypertension	hypertension	rs2698189	2	61268292	T	C	0.035343	0.006453	0.909632	7.35382	4.43e-08	82	FALSE	PEX13	-23932
Hypertension	hypertension	rs2441466	2	61373930	C	T	0.024837	0.003945	0.666509	9.50072	3.16e-10	82	FALSE	KIAA1841	-80924
Hypertension	hypertension	rs1177304	2	61388164	C	G	0.027611	0.003856	0.632201	12.0747	8.42e-13	82	TRUE	KIAA1841	-95158
Hypertension	hypertension	rs2600667	2	61404931	A	T	0.023418	0.00395	0.667155	8.50514	3.13e-09	82	FALSE	AHSA2	-378
Hypertension	hypertension	rs777592	2	61418343	G	C	0.026104	0.003853	0.630852	10.888	1.29e-11	82	FALSE	USP34	-3745
Hypertension	hypertension	rs6735081	2	61460717	C	T	-0.026807	0.00385	0.368717	11.4632	3.44e-12	83	FALSE	USP34	-46119
Hypertension	hypertension	rs7588041	2	61461412	C	T	-0.026828	0.003849	0.368935	11.4819	3.3e-12	83	FALSE	USP34	-46814
Hypertension	hypertension	rs2167565	2	61476458	C	T	-0.025924	0.003914	0.342753	10.4387	3.64e-11	83	FALSE	USP34	-61860
Hypertension	hypertension	rs6545851	2	61498357	G	T	-0.026994	0.003845	0.371375	11.6412	2.28e-12	83	FALSE	USP34	-83759
Hypertension	hypertension	rs7369217	2	61533480	A	G	-0.025935	0.003837	0.374216	10.8429	1.44e-11	83	FALSE	USP34	-118882
Hypertension	hypertension	rs2694633	2	61540642	A	C	-0.024641	0.003908	0.338659	9.52742	2.97e-10	83	FALSE	USP34	-126044
Hypertension	hypertension	rs11125874	2	61549129	C	T	-0.026859	0.003847	0.368799	11.5194	3.02e-12	83	FALSE	USP34	-134531
Hypertension	hypertension	rs2593624	2	61552484	T	A	-0.026842	0.003849	0.36755	11.4933	3.21e-12	83	FALSE	USP34	-137886
Hypertension	hypertension	rs778160	2	61557164	C	T	-0.027375	0.003849	0.367774	11.9243	1.19e-12	83	FALSE	USP34	-142566
Hypertension	hypertension	rs1405490	2	61560080	A	G	-0.027609	0.003927	0.338096	11.667	2.15e-12	83	FALSE	USP34	-145482
Hypertension	hypertension	rs1900573	2	61596912	T	C	-0.027473	0.003851	0.367745	11.9909	1.02e-12	83	FALSE	USP34	-182314
Hypertension	hypertension	rs11883889	2	61601163	T	C	-0.027488	0.003852	0.367562	11.9981	1e-12	83	FALSE	USP34	-186565
Hypertension	hypertension	rs778147	2	61606566	C	A	-0.027625	0.003776	0.403965	12.5724	2.68e-13	83	FALSE	USP34	-191968
Hypertension	hypertension	rs2694655	2	61613407	C	G	-0.027894	0.005064	0.161526	7.43157	3.7e-08	83	FALSE	USP34	-198809
Hypertension	hypertension	rs2442032	2	61614344	A	C	-0.027897	0.005068	0.161179	7.42173	3.79e-08	83	FALSE	USP34	-199746
Hypertension	hypertension	rs2442033	2	61614345	A	C	-0.02769	0.005069	0.160948	7.3177	4.81e-08	83	FALSE	USP34	-199747
Hypertension	hypertension	rs4672440	2	61616653	T	G	-0.028354	0.003812	0.383432	12.9734	1.06e-13	83	FALSE	USP34	-202055
Hypertension	hypertension	rs3213951	2	61622251	C	T	0.026333	0.003848	0.632759	11.0931	8.07e-12	83	FALSE	USP34	-207653
Hypertension	hypertension	rs4672441	2	61638952	T	C	-0.028238	0.003805	0.388599	12.918	1.21e-13	83	FALSE	USP34	-224354
Hypertension	hypertension	rs1186699	2	61662555	C	A	0.028584	0.003804	0.612369	13.2243	5.97e-14	83	FALSE	USP34	-247957
Hypertension	hypertension	rs115327327	2	61667967	A	T	0.031586	0.005354	0.689051	8.42623	3.75e-09	83	FALSE	USP34	-253369
Hypertension	hypertension	rs1186705	2	61673278	A	C	0.029184	0.005057	0.652388	8.0934	8.06e-09	83	FALSE	USP34	-258680
Hypertension	hypertension	rs812925	2	61680993	C	G	0.028651	0.003803	0.612465	13.2859	5.18e-14	83	FALSE	USP34	-266395
Hypertension	hypertension	rs778138	2	61687214	A	C	0.028455	0.003803	0.612282	13.1195	7.59e-14	83	FALSE	USP34	-272616
Hypertension	hypertension	rs74181273	2	61698163	C	T	0.029298	0.003808	0.611923	13.8231	1.5e-14	83	FALSE	USP34	259
Hypertension	hypertension	rs11692449	2	61704451	T	C	0.028226	0.00378	0.601341	13.0653	8.6e-14	83	FALSE	XPO1	533
Hypertension	hypertension	rs11125883	2	61710573	A	C	0.029018	0.003767	0.58603	13.8543	1.4e-14	83	TRUE	XPO1	-5589
Hypertension	hypertension	rs146542417	2	61730787	C	A	0.027546	0.004661	0.652608	8.45312	3.52e-09	83	FALSE	XPO1	-25803
Hypertension	hypertension	rs2075209	2	65246123	G	A	0.031596	0.004974	0.832313	9.65955	2.19e-10	84	FALSE	SLC1A4	-30512
Hypertension	hypertension	rs2540970	2	65255099	T	C	0.025015	0.003953	0.679821	9.59146	2.56e-10	84	FALSE	SLC1A4	4100
Hypertension	hypertension	rs1009360	2	65276049	T	C	0.026398	0.003744	0.586721	11.7333	1.85e-12	84	FALSE	CEP68	7451
Hypertension	hypertension	rs1009358	2	65276452	T	C	0.030769	0.003838	0.639778	14.9418	1.14e-15	84	TRUE	CEP68	7048
Hypertension	hypertension	rs2540951	2	65276736	A	G	0.030784	0.00384	0.639812	14.9458	1.13e-15	84	FALSE	CEP68	6764
Hypertension	hypertension	rs2723067	2	65277951	A	G	0.028479	0.004881	0.589389	8.25634	5.54e-09	84	FALSE	CEP68	5549
Hypertension	hypertension	rs2540950	2	65279223	C	T	0.028792	0.003897	0.662559	12.8107	1.55e-13	84	FALSE	CEP68	4277
Hypertension	hypertension	rs2723066	2	65279321	T	G	0.028811	0.003897	0.662678	12.8241	1.5e-13	84	FALSE	CEP68	4179
Hypertension	hypertension	rs2723065	2	65279414	A	G	0.030629	0.003841	0.639363	14.7914	1.62e-15	84	FALSE	CEP68	4086
Hypertension	hypertension	rs2723064	2	65279805	T	C	0.030742	0.003839	0.639781	14.9078	1.24e-15	84	FALSE	CEP68	3695
Hypertension	hypertension	rs2723063	2	65280185	A	G	0.02549	0.003741	0.586439	11.008	9.82e-12	84	FALSE	CEP68	3315
Hypertension	hypertension	rs2723062	2	65280220	G	A	0.028767	0.003897	0.66257	12.7861	1.64e-13	84	FALSE	CEP68	3280
Hypertension	hypertension	rs74181299	2	65283972	T	C	0.03048	0.003844	0.63761	14.6378	2.3e-15	84	FALSE	CEP68	-472
Hypertension	hypertension	rs2540949	2	65284231	A	T	0.030411	0.003841	0.639969	14.5965	2.53e-15	84	FALSE	CEP68	-731
Hypertension	hypertension	rs2540948	2	65284623	T	C	0.028723	0.003898	0.662847	12.7421	1.81e-13	84	FALSE	CEP68	-1123
Hypertension	hypertension	rs2249105	2	65287896	A	G	0.030094	0.004413	0.65166	11.0224	9.5e-12	84	FALSE	CEP68	-4396
Hypertension	hypertension	rs2723082	2	65289623	C	T	0.030559	0.005079	0.665151	8.73736	1.83e-09	84	FALSE	CEP68	-6123
Hypertension	hypertension	rs2540945	2	65289825	A	G	0.030081	0.004546	0.651803	10.4192	3.81e-11	84	FALSE	CEP68	-6325
Hypertension	hypertension	rs2723083	2	65289949	C	T	0.028627	0.003929	0.674627	12.4754	3.35e-13	84	FALSE	CEP68	-6449
Hypertension	hypertension	rs2241161	2	65290842	C	A	0.024378	0.004211	0.589437	8.13804	7.28e-09	84	FALSE	CEP68	-7342
Hypertension	hypertension	rs2241160	2	65291546	A	G	0.024402	0.004317	0.589146	7.79039	1.62e-08	84	FALSE	CEP68	-8046
Hypertension	hypertension	rs2901749	2	65292570	G	T	0.028448	0.005036	0.791227	7.78083	1.66e-08	84	FALSE	CEP68	-9070
Hypertension	hypertension	rs75678687	2	65293558	G	A	0.028557	0.004947	0.791267	8.09716	8e-09	84	FALSE	CEP68	-10058
Hypertension	hypertension	rs2252867	2	65296280	T	C	0.02999	0.004197	0.652052	12.0301	9.33e-13	84	FALSE	CEP68	-12780
Hypertension	hypertension	rs2723085	2	65297359	C	G	0.028588	0.00393	0.67464	12.4419	3.61e-13	84	FALSE	CEP68	-13859
Hypertension	hypertension	rs2723086	2	65297686	C	T	0.028527	0.003929	0.674512	12.3941	4.04e-13	84	FALSE	CEP68	-14186
Hypertension	hypertension	rs2723087	2	65298282	T	A	0.028731	0.003931	0.674741	12.554	2.79e-13	84	FALSE	CEP68	-14782
Hypertension	hypertension	rs2723091	2	65302017	C	T	0.023699	0.004029	0.702941	8.37924	4.18e-09	84	FALSE	CEP68	-18517
Hypertension	hypertension	rs6546123	2	65303582	T	C	-0.025095	0.003946	0.320332	9.68098	2.08e-10	84	FALSE	CEP68	-20082
Hypertension	hypertension	rs6736728	2	65305499	C	T	-0.023742	0.004026	0.297878	8.41987	3.8e-09	84	FALSE	CEP68	-21999
Hypertension	hypertension	rs6546124	2	65305813	T	C	-0.023653	0.004026	0.297934	8.36207	4.34e-09	84	FALSE	CEP68	-22313
Hypertension	hypertension	rs6741255	2	65306905	C	T	-0.023784	0.004027	0.297796	8.44527	3.59e-09	84	FALSE	CEP68	-23405
Hypertension	hypertension	rs1420183	2	65309988	T	C	-0.023775	0.004026	0.297894	8.44058	3.63e-09	84	FALSE	CEP68	-26488
Hypertension	hypertension	rs1050676	2	65310831	A	T	-0.023771	0.004026	0.297899	8.43787	3.65e-09	84	FALSE	CEP68	-27331
Hypertension	hypertension	rs1228	2	65311555	C	T	-0.023822	0.004027	0.297731	8.46917	3.39e-09	84	FALSE	CEP68	-28055
Hypertension	hypertension	rs1420184	2	65315880	G	C	-0.023853	0.004024	0.298533	8.50056	3.16e-09	84	FALSE	RAB1A	-18045
Hypertension	hypertension	rs1420185	2	65315903	G	A	-0.0252	0.003945	0.321086	9.75974	1.74e-10	84	FALSE	RAB1A	-18068
Hypertension	hypertension	rs1055903	2	65317117	G	A	-0.023771	0.004024	0.298512	8.44709	3.57e-09	84	FALSE	RAB1A	-19282
Hypertension	hypertension	rs6713746	2	65324492	G	C	-0.023765	0.004024	0.298519	8.44117	3.62e-09	84	FALSE	RAB1A	-26657
Hypertension	hypertension	rs17040050	2	65327042	G	A	-0.023836	0.004023	0.298625	8.49151	3.22e-09	84	FALSE	RAB1A	-29207
Hypertension	hypertension	rs12472718	2	65327620	G	A	-0.025114	0.004002	0.321082	9.44353	3.6e-10	84	FALSE	RAB1A	-29785
Hypertension	hypertension	rs7579489	2	65328072	G	C	-0.023797	0.004023	0.298615	8.46738	3.41e-09	84	FALSE	RAB1A	-30237
Hypertension	hypertension	rs7563866	2	65331078	A	G	-0.02376	0.004023	0.29859	8.44323	3.6e-09	84	FALSE	RAB1A	-33243
Hypertension	hypertension	rs7590690	2	65331134	G	A	-0.023777	0.004023	0.298604	8.45425	3.51e-09	84	FALSE	RAB1A	-33299
Hypertension	hypertension	rs2302631	2	65331659	T	G	-0.023684	0.004021	0.299254	8.40066	3.98e-09	84	FALSE	RAB1A	-33824
Hypertension	hypertension	rs13005414	2	65334134	G	A	-0.023851	0.004021	0.299273	8.51252	3.07e-09	84	FALSE	RAB1A	-36299
Hypertension	hypertension	rs6736982	2	65335769	C	T	-0.023831	0.00402	0.299447	8.50209	3.15e-09	84	FALSE	RAB1A	-37934
Hypertension	hypertension	rs13421845	2	65336033	G	A	-0.024997	0.003941	0.322525	9.63112	2.34e-10	84	FALSE	RAB1A	-38198
Hypertension	hypertension	rs9797989	2	65336529	T	C	-0.023764	0.004021	0.299264	8.45544	3.5e-09	84	FALSE	RAB1A	-38694
Hypertension	hypertension	rs4671116	2	65337314	G	A	-0.023694	0.004022	0.298972	8.4044	3.94e-09	84	FALSE	RAB1A	-39479
Hypertension	hypertension	rs11126028	2	65338150	G	C	-0.023691	0.004022	0.298969	8.40203	3.96e-09	84	FALSE	RAB1A	-40315
Hypertension	hypertension	rs11126029	2	65338264	C	T	-0.02369	0.004022	0.298969	8.40191	3.96e-09	84	FALSE	RAB1A	-40429
Hypertension	hypertension	rs60136636	2	65338422	G	A	-0.025145	0.003943	0.321613	9.7308	1.86e-10	84	FALSE	RAB1A	-40587
Hypertension	hypertension	rs6756585	2	65340070	G	A	-0.023721	0.004022	0.299016	8.42144	3.79e-09	84	FALSE	RAB1A	-42235
Hypertension	hypertension	rs13006381	2	65341840	G	A	-0.024029	0.003734	0.423083	9.89435	1.28e-10	84	FALSE	RAB1A	-44005
Hypertension	hypertension	rs12465024	2	65345731	C	G	-0.024875	0.003946	0.320896	9.52273	3e-10	84	FALSE	RAB1A	-47896
Hypertension	hypertension	rs2422436	2	65346369	G	A	-0.023565	0.004025	0.298317	8.30787	4.92e-09	84	FALSE	RAB1A	-48534
Hypertension	hypertension	rs62140432	2	65350406	A	G	-0.023646	0.004029	0.298125	8.34652	4.5e-09	84	FALSE	RAB1A	-52571
Hypertension	hypertension	rs6730986	2	65353549	C	T	-0.023643	0.004025	0.298523	8.35746	4.39e-09	84	FALSE	RAB1A	-55714
Hypertension	hypertension	rs2052261	2	65355270	G	A	-0.023592	0.004025	0.298456	8.32461	4.74e-09	84	FALSE	RAB1A	-57435
Hypertension	hypertension	rs10197530	2	65355604	T	A	-0.023694	0.004031	0.298085	8.37002	4.27e-09	84	FALSE	RAB1A	-57769
Hypertension	hypertension	rs10185243	2	65355744	G	T	-0.025006	0.004527	0.309095	7.46817	3.4e-08	84	FALSE	RAB1A	-57909
Hypertension	hypertension	rs12713532	2	65356552	G	C	-0.023189	0.004027	0.298164	8.05917	8.73e-09	84	FALSE	RAB1A	-58717
Hypertension	hypertension	rs11896168	2	65382158	G	A	-0.024288	0.004253	0.251345	7.9375	1.15e-08	84	FALSE	RAB1A	24918
Hypertension	hypertension	rs113401532	2	65382167	C	G	-0.025591	0.004138	0.274154	9.19258	6.42e-10	84	FALSE	RAB1A	24927
Hypertension	hypertension	rs9989843	2	65382261	G	T	-0.024291	0.004221	0.262333	8.04922	8.93e-09	84	FALSE	RAB1A	25021
Hypertension	hypertension	rs6750146	2	65384208	C	G	-0.024278	0.004266	0.251147	7.88898	1.29e-08	84	FALSE	RAB1A	26968
Hypertension	hypertension	rs7563881	2	65385592	T	C	-0.02395	0.004281	0.251068	7.64538	2.26e-08	84	FALSE	RAB1A	28352
Hypertension	hypertension	rs3890755	2	66744603	C	T	0.022253	0.003712	0.499615	8.67949	2.09e-09	85	FALSE	MEIS1	-84019
Hypertension	hypertension	rs4316926	2	66749108	G	A	0.022318	0.003757	0.404588	8.53454	2.92e-09	85	FALSE	MEIS1	-88524
Hypertension	hypertension	rs4430933	2	66749610	A	G	0.0224	0.003756	0.404348	8.5968	2.53e-09	85	FALSE	MEIS1	-89026
Hypertension	hypertension	rs4544423	2	66750017	T	G	0.023914	0.003747	0.41134	9.74419	1.8e-10	85	FALSE	MEIS1	-89433
Hypertension	hypertension	rs4233937	2	66752251	A	G	0.022217	0.00376	0.402604	8.44991	3.55e-09	85	FALSE	MEIS1	-91667
Hypertension	hypertension	rs13003040	2	66756270	G	A	0.021998	0.003757	0.403123	8.3122	4.87e-09	85	FALSE	MEIS1	-95686
Hypertension	hypertension	rs11677371	2	66756413	A	G	0.021956	0.003757	0.402887	8.27973	5.25e-09	85	FALSE	MEIS1	-95829
Hypertension	hypertension	rs3891585	2	66756976	A	G	0.022023	0.003756	0.403072	8.33091	4.67e-09	85	FALSE	MEIS1	-96392
Hypertension	hypertension	rs4433986	2	66760311	A	G	0.022124	0.003756	0.403659	8.40267	3.96e-09	85	FALSE	MEIS1	-99727
Hypertension	hypertension	rs7600007	2	66761655	G	C	0.024613	0.003741	0.418331	10.3115	4.88e-11	85	FALSE	MEIS1	-101071
Hypertension	hypertension	rs7603236	2	66762411	C	T	0.024606	0.00374	0.41856	10.3097	4.9e-11	85	FALSE	MEIS1	-101827
Hypertension	hypertension	rs10865355	2	66764997	A	G	0.022428	0.003757	0.403733	8.61343	2.44e-09	85	FALSE	MEIS1	-104413
Hypertension	hypertension	rs9798015	2	66768262	C	T	-0.022152	0.003759	0.59713	8.40747	3.91e-09	85	FALSE	MEIS1	-107678
Hypertension	hypertension	rs17625694	2	66768583	A	G	-0.022439	0.003758	0.596751	8.61712	2.41e-09	85	FALSE	MEIS1	-107999
Hypertension	hypertension	rs997153	2	66771047	G	A	-0.022487	0.003757	0.596615	8.65443	2.22e-09	85	FALSE	MEIS1	-110463
Hypertension	hypertension	rs10194077	2	66771863	T	C	-0.02489	0.00374	0.581581	10.531	2.94e-11	85	FALSE	MEIS1	-111279
Hypertension	hypertension	rs11897119	2	66772000	T	C	-0.024867	0.00374	0.58154	10.5158	3.05e-11	85	FALSE	MEIS1	-111416
Hypertension	hypertension	rs13029520	2	66772962	C	T	-0.023128	0.003761	0.598194	9.09437	8.05e-10	85	FALSE	MEIS1	-112378
Hypertension	hypertension	rs10188003	2	66773469	C	T	-0.023058	0.003763	0.598441	9.03825	9.16e-10	85	FALSE	MEIS1	-112885
Hypertension	hypertension	rs3772026	2	66779866	G	A	-0.025303	0.003747	0.583616	10.8223	1.51e-11	85	TRUE	MEIS1	-119282
Hypertension	hypertension	rs2300481	2	66782467	C	T	-0.027217	0.004934	0.614482	7.45065	3.54e-08	85	FALSE	MEIS1	-121883
Hypertension	hypertension	rs2110975	2	66788772	G	A	-0.022008	0.004	0.691702	7.41369	3.86e-08	85	FALSE	MEIS1	-128188
Hypertension	hypertension	rs4854511	2	68997144	A	C	-0.022819	0.003858	0.639053	8.4653	3.43e-09	86	FALSE	ARHGAP25	-90411
Hypertension	hypertension	rs4627611	2	68999006	T	C	-0.02266	0.003867	0.646784	8.32101	4.78e-09	86	FALSE	ARHGAP25	-92273
Hypertension	hypertension	rs10445945	2	69002760	C	T	-0.023474	0.003861	0.648909	8.9073	1.24e-09	86	FALSE	ARHGAP25	-96027
Hypertension	hypertension	rs12997009	2	69003114	C	A	-0.023481	0.003861	0.648887	8.91344	1.22e-09	86	FALSE	ARHGAP25	-96381
Hypertension	hypertension	rs11687336	2	69003281	G	A	-0.023498	0.003861	0.649001	8.92451	1.19e-09	86	FALSE	ARHGAP25	-96548
Hypertension	hypertension	rs12476298	2	69004193	A	G	-0.021849	0.003776	0.60581	8.13001	7.41e-09	86	FALSE	ARHGAP25	-97460
Hypertension	hypertension	rs4854512	2	69004457	A	G	-0.021794	0.003773	0.604088	8.10721	7.81e-09	86	FALSE	ARHGAP25	-97724
Hypertension	hypertension	rs4854513	2	69004791	A	G	-0.023582	0.00386	0.648827	8.98737	1.03e-09	86	FALSE	ARHGAP25	-98058
Hypertension	hypertension	rs6546433	2	69004982	T	C	-0.021877	0.003772	0.601894	8.16819	6.79e-09	86	FALSE	ARHGAP25	-98249
Hypertension	hypertension	rs7591975	2	69005348	A	T	-0.023557	0.00386	0.648824	8.97057	1.07e-09	86	FALSE	ARHGAP25	-98615
Hypertension	hypertension	rs4854453	2	69005856	G	T	-0.021767	0.003773	0.604284	8.08831	8.16e-09	86	FALSE	ARHGAP25	-99123
Hypertension	hypertension	rs4854514	2	69005923	C	T	-0.021819	0.003773	0.604404	8.12404	7.52e-09	86	FALSE	ARHGAP25	-99190
Hypertension	hypertension	rs4854515	2	69006123	T	C	-0.023612	0.00386	0.648636	9.00814	9.81e-10	86	FALSE	ARHGAP25	-99390
Hypertension	hypertension	rs6747342	2	69006721	A	C	-0.023527	0.003861	0.648958	8.94222	1.14e-09	86	FALSE	ARHGAP25	-99988
Hypertension	hypertension	rs6734183	2	69006738	T	C	-0.023517	0.003862	0.648971	8.93444	1.16e-09	86	FALSE	ARHGAP25	-100005
Hypertension	hypertension	rs2311411	2	69008860	G	A	0.024577	0.003735	0.572566	10.3113	4.88e-11	86	FALSE	ARHGAP25	-102127
Hypertension	hypertension	rs2271834	2	69009304	C	T	0.024468	0.003736	0.572706	10.2242	5.97e-11	86	FALSE	ARHGAP25	-102571
Hypertension	hypertension	rs2311412	2	69010557	T	C	0.025292	0.003699	0.511743	11.0804	8.31e-12	86	FALSE	ARHGAP25	-103824
Hypertension	hypertension	rs10202102	2	69011154	C	T	0.024381	0.003739	0.572629	10.139	7.26e-11	86	FALSE	ARHGAP25	-104421
Hypertension	hypertension	rs6546435	2	69011925	G	A	-0.021253	0.003854	0.6415	7.44656	3.58e-08	86	FALSE	ARHGAP25	-105192
Hypertension	hypertension	rs11682171	2	69012846	A	T	0.025894	0.003748	0.582756	11.2953	5.07e-12	86	FALSE	ARHGAP25	-106113
Hypertension	hypertension	rs11677065	2	69013007	T	C	0.026267	0.003729	0.565959	11.7122	1.94e-12	86	FALSE	ARHGAP25	-106274
Hypertension	hypertension	rs11694733	2	69013166	C	T	0.025497	0.003746	0.582728	10.9849	1.04e-11	86	FALSE	ARHGAP25	-106433
Hypertension	hypertension	rs11694785	2	69013251	C	T	0.025551	0.003746	0.582828	11.0285	9.37e-12	86	FALSE	ARHGAP25	-106518
Hypertension	hypertension	rs13026372	2	69014226	T	A	-0.020658	0.003697	0.52265	7.62868	2.35e-08	86	FALSE	ARHGAP25	-107493
Hypertension	hypertension	rs10207163	2	69014280	T	C	0.023248	0.003693	0.503101	9.49786	3.18e-10	86	FALSE	ARHGAP25	-107547
Hypertension	hypertension	rs11687893	2	69014347	C	G	0.026459	0.003728	0.566663	11.8764	1.33e-12	86	TRUE	ARHGAP25	-107614
Hypertension	hypertension	rs10194963	2	69014444	G	A	0.026197	0.003726	0.566081	11.6706	2.14e-12	86	FALSE	ARHGAP25	-107711
Hypertension	hypertension	rs2292903	2	69014520	G	A	0.026064	0.003726	0.565737	11.5588	2.76e-12	86	FALSE	ARHGAP25	-107787
Hypertension	hypertension	rs2292902	2	69014596	C	T	0.025429	0.003743	0.582821	10.9472	1.13e-11	86	FALSE	ARHGAP25	-107863
Hypertension	hypertension	rs10865375	2	69016463	C	G	0.025602	0.003745	0.582871	11.0751	8.41e-12	86	FALSE	ARHGAP25	-109730
Hypertension	hypertension	rs10211539	2	69019549	C	T	0.02645	0.00373	0.565955	11.8563	1.39e-12	86	FALSE	ARHGAP25	-112816
Hypertension	hypertension	rs4328676	2	69539458	C	A	0.029286	0.004891	0.589104	8.66069	2.18e-09	87	FALSE	GFPT1	7447
Hypertension	hypertension	rs13410401	2	69592114	G	A	0.030176	0.004881	0.590555	9.18706	6.5e-10	87	TRUE	GFPT1	-45209
Hypertension	hypertension	rs13399511	2	69619363	C	T	0.029686	0.004882	0.588627	8.90909	1.23e-09	87	FALSE	NFU1	3519
Hypertension	hypertension	rs6754552	2	69640466	C	T	0.029683	0.004878	0.588605	8.91992	1.2e-09	87	FALSE	NFU1	-17584
Hypertension	hypertension	rs58300328	2	69646357	G	A	0.029843	0.004912	0.589386	8.89696	1.27e-09	87	FALSE	NFU1	-23475
Hypertension	hypertension	rs10175608	2	69666046	A	C	0.028873	0.004858	0.577408	8.54212	2.87e-09	87	FALSE	NFU1	1286
Hypertension	hypertension	rs35767649	2	69818885	C	T	-0.022682	0.004036	0.702901	7.70798	1.96e-08	87	FALSE	AAK1	-130353
Hypertension	hypertension	rs35024605	2	69820332	A	G	-0.024831	0.004129	0.726542	8.73094	1.86e-09	87	FALSE	AAK1	-131800
Hypertension	hypertension	rs4852866	2	69829916	T	C	-0.022585	0.004036	0.702971	7.64895	2.24e-08	87	FALSE	AAK1	-141384
Hypertension	hypertension	rs4852867	2	69831449	G	A	-0.023016	0.004104	0.721463	7.67821	2.1e-08	87	FALSE	AAK1	-142917
Hypertension	hypertension	rs4852868	2	69831636	C	T	-0.023035	0.004104	0.721429	7.69132	2.04e-08	87	FALSE	AAK1	-143104
Hypertension	hypertension	rs6546535	2	69833382	G	T	-0.022878	0.004124	0.72575	7.52731	2.97e-08	87	FALSE	AAK1	-144850
Hypertension	hypertension	rs6546537	2	69839633	T	C	-0.02275	0.004125	0.725633	7.44805	3.56e-08	87	FALSE	AAK1	-151101
Hypertension	hypertension	rs11126362	2	72393138	C	T	-0.025439	0.003932	0.32922	9.99315	1.02e-10	88	FALSE	EXOC6B	9975
Hypertension	hypertension	rs194243	2	72394749	A	G	0.025288	0.003931	0.671296	9.88944	1.29e-10	88	FALSE	EXOC6B	8364
Hypertension	hypertension	rs194242	2	72394893	A	G	0.025309	0.00393	0.671267	9.90634	1.24e-10	88	FALSE	EXOC6B	8220
Hypertension	hypertension	rs1860853	2	72395048	A	G	0.02581	0.003943	0.671367	10.2131	6.12e-11	88	FALSE	EXOC6B	8065
Hypertension	hypertension	rs1860852	2	72395049	G	A	0.025835	0.003943	0.67129	10.2305	5.88e-11	88	FALSE	EXOC6B	8064
Hypertension	hypertension	rs194240	2	72396566	T	C	0.028108	0.004002	0.694367	11.6463	2.26e-12	88	FALSE	EXOC6B	6547
Hypertension	hypertension	rs194236	2	72399541	A	G	0.027828	0.003999	0.69359	11.4484	3.56e-12	88	FALSE	EXOC6B	3572
Hypertension	hypertension	rs41419	2	72402810	T	C	0.027708	0.003996	0.693146	11.3719	4.25e-12	88	FALSE	EXOC6B	303
Hypertension	hypertension	rs41418	2	72402994	T	C	0.02818	0.003999	0.69374	11.7192	1.91e-12	88	FALSE	EXOC6B	119
Hypertension	hypertension	rs41414	2	72405827	A	T	0.02816	0.003997	0.692807	11.7129	1.94e-12	88	FALSE	EXOC6B	-2714
Hypertension	hypertension	rs41412	2	72407263	T	C	0.027838	0.003997	0.693094	11.4662	3.42e-12	88	FALSE	EXOC6B	-4150
Hypertension	hypertension	rs41410	2	72409433	C	T	0.021729	0.003958	0.643855	7.38441	4.13e-08	88	FALSE	EXOC6B	-6320
Hypertension	hypertension	rs41407	2	72415803	C	A	0.028799	0.004005	0.694417	12.1749	6.69e-13	88	FALSE	EXOC6B	-12690
Hypertension	hypertension	rs41405	2	72416489	G	C	0.028541	0.004002	0.693565	11.9845	1.04e-12	88	FALSE	EXOC6B	-13376
Hypertension	hypertension	rs41403	2	72418689	C	A	0.028846	0.004005	0.694661	12.2078	6.2e-13	88	TRUE	EXOC6B	-15576
Hypertension	hypertension	rs41402	2	72419055	G	T	0.021748	0.00393	0.644298	7.49333	3.21e-08	88	FALSE	EXOC6B	-15942
Hypertension	hypertension	rs41401	2	72419303	C	T	0.021735	0.003918	0.644298	7.52695	2.97e-08	88	FALSE	EXOC6B	-16190
Hypertension	hypertension	rs41400	2	72420204	C	T	0.028749	0.004006	0.694674	12.1306	7.4e-13	88	FALSE	EXOC6B	-17091
Hypertension	hypertension	rs41398	2	72422160	T	C	0.028497	0.004002	0.693531	11.9515	1.12e-12	88	FALSE	EXOC6B	-19047
Hypertension	hypertension	rs41397	2	72422386	C	A	0.028705	0.004007	0.694904	12.0863	8.2e-13	88	FALSE	EXOC6B	-19273
Hypertension	hypertension	rs41394	2	72424868	T	C	0.028068	0.003995	0.691576	11.6533	2.22e-12	88	FALSE	EXOC6B	-21755
Hypertension	hypertension	rs41393	2	72425292	A	G	0.028205	0.004	0.692593	11.734	1.84e-12	88	FALSE	EXOC6B	-22179
Hypertension	hypertension	rs28278	2	72425439	C	G	0.028144	0.004001	0.692766	11.6813	2.08e-12	88	FALSE	EXOC6B	-22326
Hypertension	hypertension	rs41392	2	72426686	G	A	0.021707	0.003851	0.643912	7.74853	1.78e-08	88	FALSE	EXOC6B	-23573
Hypertension	hypertension	rs41391	2	72427480	C	A	0.028623	0.004004	0.693793	12.0377	9.17e-13	88	FALSE	EXOC6B	-24367
Hypertension	hypertension	rs41390	2	72427905	G	C	0.027782	0.003997	0.692064	11.4219	3.79e-12	88	FALSE	EXOC6B	-24792
Hypertension	hypertension	rs41389	2	72428379	C	T	0.027788	0.003996	0.691561	11.4336	3.68e-12	88	FALSE	EXOC6B	-25266
Hypertension	hypertension	rs41388	2	72428488	A	G	0.028075	0.003997	0.691813	11.649	2.24e-12	88	FALSE	EXOC6B	-25375
Hypertension	hypertension	rs41387	2	72429650	C	T	0.025123	0.004589	0.797331	7.34694	4.5e-08	88	FALSE	EXOC6B	-26537
Hypertension	hypertension	rs11126363	2	72453414	A	G	0.027068	0.004069	0.711802	10.5223	3e-11	88	FALSE	EXOC6B	-50301
Hypertension	hypertension	rs1159766	2	72464241	C	T	0.027015	0.00407	0.711967	10.4805	3.31e-11	88	FALSE	EXOC6B	-61128
Hypertension	hypertension	rs1159765	2	72464294	T	C	0.02696	0.00407	0.711953	10.4405	3.63e-11	88	FALSE	EXOC6B	-61181
Hypertension	hypertension	rs1159764	2	72464366	T	A	0.026975	0.00407	0.711946	10.4519	3.53e-11	88	FALSE	EXOC6B	-61253
Hypertension	hypertension	rs1159763	2	72464426	T	C	0.026966	0.00407	0.71195	10.4454	3.59e-11	88	FALSE	EXOC6B	-61313
Hypertension	hypertension	rs13418637	2	72465331	T	C	0.026968	0.00407	0.71194	10.4471	3.57e-11	88	FALSE	EXOC6B	-62218
Hypertension	hypertension	rs10196589	2	72468974	C	T	0.0271	0.004071	0.712051	10.539	2.89e-11	88	FALSE	EXOC6B	-65861
Hypertension	hypertension	rs10221769	2	72479054	A	T	0.026986	0.00407	0.711839	10.4618	3.45e-11	88	FALSE	EXOC6B	-75941
Hypertension	hypertension	rs9309463	2	72482299	A	T	0.027023	0.004069	0.711823	10.4907	3.23e-11	88	FALSE	EXOC6B	-79186
Hypertension	hypertension	rs10205108	2	72483919	A	G	0.027061	0.004068	0.711565	10.5227	3e-11	88	FALSE	EXOC6B	-80806
Hypertension	hypertension	rs6546752	2	72486843	C	T	0.026919	0.004069	0.71172	10.4166	3.83e-11	88	FALSE	EXOC6B	-83730
Hypertension	hypertension	rs1003672	2	72496083	T	C	0.02707	0.004069	0.711665	10.5248	2.99e-11	88	FALSE	EXOC6B	-92970
Hypertension	hypertension	rs4852287	2	72503373	T	G	0.02591	0.004078	0.713728	9.66139	2.18e-10	88	FALSE	EXOC6B	-100260
Hypertension	hypertension	rs6742264	2	72504516	A	G	0.026279	0.004074	0.713037	9.93955	1.15e-10	88	FALSE	EXOC6B	-101403
Hypertension	hypertension	rs6546756	2	72504809	A	G	0.026031	0.004073	0.712796	9.77058	1.7e-10	88	FALSE	EXOC6B	-101696
Hypertension	hypertension	rs2420442	2	72504873	T	G	0.026246	0.004074	0.713025	9.91573	1.21e-10	88	FALSE	EXOC6B	-101760
Hypertension	hypertension	rs2901144	2	72505243	T	C	0.026225	0.004073	0.713011	9.90314	1.25e-10	88	FALSE	EXOC6B	-102130
Hypertension	hypertension	rs4852288	2	72505475	G	T	0.026161	0.004073	0.713083	9.85948	1.38e-10	88	FALSE	EXOC6B	-102362
Hypertension	hypertension	rs11694921	2	72506035	A	G	0.027009	0.004114	0.722451	10.2672	5.41e-11	88	FALSE	EXOC6B	-102922
Hypertension	hypertension	rs11690734	2	72506138	T	C	0.027009	0.004114	0.722452	10.2671	5.41e-11	88	FALSE	EXOC6B	-103025
Hypertension	hypertension	rs6722637	2	72506938	G	T	0.030405	0.005379	0.725015	7.78952	1.62e-08	88	FALSE	EXOC6B	-103825
Hypertension	hypertension	rs10168145	2	72507502	A	C	0.026575	0.004105	0.720403	10.0073	9.83e-11	88	FALSE	EXOC6B	-104389
Hypertension	hypertension	rs6729863	2	72508332	C	T	0.026935	0.004114	0.722465	10.2192	6.04e-11	88	FALSE	EXOC6B	-105219
Hypertension	hypertension	rs6758462	2	72508467	A	G	0.026885	0.004113	0.722374	10.1853	6.53e-11	88	FALSE	EXOC6B	-105354
Hypertension	hypertension	rs7583271	2	72509115	C	T	0.026966	0.004114	0.722472	10.2399	5.76e-11	88	FALSE	EXOC6B	-106002
Hypertension	hypertension	rs6753073	2	72510368	T	C	0.027296	0.00444	0.725376	9.09299	8.07e-10	88	FALSE	EXOC6B	-107255
Hypertension	hypertension	rs6709109	2	72510385	A	G	0.026517	0.004114	0.720674	9.92507	1.19e-10	88	FALSE	EXOC6B	-107272
Hypertension	hypertension	rs6737957	2	72510391	C	T	0.026736	0.004115	0.72089	10.0721	8.47e-11	88	FALSE	EXOC6B	-107278
Hypertension	hypertension	rs6709114	2	72510392	A	T	0.026735	0.004115	0.72089	10.0715	8.48e-11	88	FALSE	EXOC6B	-107279
Hypertension	hypertension	rs11902025	2	72511896	C	G	0.026956	0.004115	0.722517	10.2253	5.95e-11	88	FALSE	EXOC6B	-108783
Hypertension	hypertension	rs2109961	2	72513375	G	A	0.026727	0.004116	0.722451	10.0626	8.66e-11	88	FALSE	EXOC6B	-110262
Hypertension	hypertension	rs6733210	2	72514758	C	T	0.027224	0.004124	0.724071	10.3764	4.2e-11	88	FALSE	EXOC6B	-111645
Hypertension	hypertension	rs12466613	2	72514837	A	C	0.027136	0.004123	0.723959	10.3158	4.83e-11	88	FALSE	EXOC6B	-111724
Hypertension	hypertension	rs719118	2	72516703	C	T	0.027169	0.004124	0.724018	10.3358	4.62e-11	88	FALSE	EXOC6B	-113590
Hypertension	hypertension	rs10207299	2	72517296	C	G	0.026828	0.004124	0.72395	10.0942	8.05e-11	88	FALSE	EXOC6B	-114183
Hypertension	hypertension	rs13432350	2	72518487	G	T	0.026649	0.004126	0.724035	9.96329	1.09e-10	88	FALSE	EXOC6B	-115374
Hypertension	hypertension	rs7559131	2	72518970	T	C	0.026427	0.004117	0.721911	9.85065	1.41e-10	88	FALSE	EXOC6B	-115857
Hypertension	hypertension	rs6711265	2	72519728	T	C	0.026168	0.004134	0.724181	9.59532	2.54e-10	88	FALSE	EXOC6B	-116615
Hypertension	hypertension	rs7577877	2	72523949	T	C	0.025491	0.004637	0.802969	7.40371	3.95e-08	88	FALSE	EXOC6B	-120836
Hypertension	hypertension	rs12468057	2	72524450	T	C	0.025495	0.004637	0.802985	7.40524	3.93e-08	88	FALSE	EXOC6B	-121337
Hypertension	hypertension	rs6727607	2	72525754	A	G	0.025549	0.004647	0.803561	7.40611	3.93e-08	88	FALSE	EXOC6B	-122641
Hypertension	hypertension	rs7580952	2	72526321	A	C	0.025374	0.004636	0.802904	7.34488	4.52e-08	88	FALSE	EXOC6B	-123208
Hypertension	hypertension	rs6546759	2	72527224	C	G	0.02538	0.004636	0.802861	7.34926	4.47e-08	88	FALSE	EXOC6B	-124111
Hypertension	hypertension	rs57270251	2	72529188	A	G	0.025434	0.004635	0.802759	7.37876	4.18e-08	88	FALSE	EXOC6B	-126075
Hypertension	hypertension	rs10194216	2	72534469	T	G	0.025456	0.004636	0.802925	7.38878	4.09e-08	88	FALSE	EXOC6B	-131356
Hypertension	hypertension	rs6737565	2	72537018	T	C	0.025431	0.004636	0.802943	7.3751	4.22e-08	88	FALSE	EXOC6B	-133905
Hypertension	hypertension	rs10173381	2	72544130	A	G	0.025469	0.004634	0.802806	7.39974	3.98e-08	88	FALSE	EXOC6B	-141017
Hypertension	hypertension	rs6752122	2	72545678	T	C	0.025448	0.004635	0.802924	7.38594	4.11e-08	88	FALSE	EXOC6B	-142565
Hypertension	hypertension	rs7558919	2	72548895	T	G	0.02548	0.004635	0.802978	7.40266	3.96e-08	88	FALSE	EXOC6B	-145782
Hypertension	hypertension	rs6546764	2	72552935	T	C	0.025487	0.004635	0.802969	7.40857	3.9e-08	88	FALSE	EXOC6B	-149822
Hypertension	hypertension	rs11126366	2	72554292	C	G	0.025816	0.004635	0.80306	7.58258	2.61e-08	88	FALSE	EXOC6B	-151179
Hypertension	hypertension	rs35666345	2	72989658	G	A	-0.029088	0.005255	0.30037	7.4978	3.18e-08	89	TRUE	EXOC6B	-586545
Hypertension	hypertension	rs62163131	2	85964041	G	A	-0.021476	0.003766	0.589925	7.91594	1.21e-08	90	FALSE	ATOH8	14426
Hypertension	hypertension	rs17617943	2	85964832	G	A	-0.021421	0.003751	0.585357	7.93868	1.15e-08	90	FALSE	ATOH8	13635
Hypertension	hypertension	rs13395555	2	85976236	T	C	-0.02055	0.003726	0.445024	7.44746	3.57e-08	90	FALSE	ATOH8	2231
Hypertension	hypertension	rs2139198	2	86007674	G	A	0.035851	0.006546	0.91197	7.35412	4.42e-08	90	FALSE	ATOH8	-29207
Hypertension	hypertension	rs13386681	2	86013029	C	T	0.037928	0.006632	0.914684	7.95766	1.1e-08	90	FALSE	ATOH8	-34562
Hypertension	hypertension	rs13402783	2	86015121	A	G	0.035934	0.006278	0.904228	7.97116	1.07e-08	90	FALSE	ATOH8	-36654
Hypertension	hypertension	rs13428557	2	86015289	C	T	0.038975	0.006574	0.913094	8.50218	3.15e-09	90	FALSE	ATOH8	100
Hypertension	hypertension	rs55882144	2	86016463	T	C	0.035955	0.006285	0.904317	7.96303	1.09e-08	90	FALSE	ATOH8	1274
Hypertension	hypertension	rs3731826	2	86017956	G	A	0.038959	0.006587	0.913261	8.46528	3.43e-09	90	FALSE	ATOH8	2767
Hypertension	hypertension	rs727123	2	86018433	G	A	0.038887	0.006583	0.913182	8.44716	3.57e-09	90	FALSE	ATOH8	3244
Hypertension	hypertension	rs11127002	2	86065364	G	T	0.021641	0.003714	0.534663	8.23557	5.81e-09	90	FALSE	ST3GAL5	903
Hypertension	hypertension	rs12992339	2	86112625	G	A	-0.023146	0.004182	0.735417	7.49717	3.18e-08	90	FALSE	ST3GAL5	-46358
Hypertension	hypertension	rs1518991	2	86113514	C	T	0.022815	0.003728	0.572746	9.01536	9.65e-10	90	FALSE	ST3GAL5	-47247
Hypertension	hypertension	rs1878904	2	86114252	C	A	0.022703	0.003728	0.572625	8.93549	1.16e-09	90	FALSE	ST3GAL5	-47985
Hypertension	hypertension	rs28364794	2	86116169	A	G	0.022504	0.003728	0.572697	8.79092	1.62e-09	90	FALSE	ST3GAL5	32
Hypertension	hypertension	rs4832216	2	86117079	C	G	0.022588	0.003728	0.572547	8.8519	1.41e-09	90	FALSE	ST3GAL5	942
Hypertension	hypertension	rs4832217	2	86119859	T	C	0.022575	0.003728	0.572591	8.84295	1.44e-09	90	FALSE	ST3GAL5	3722
Hypertension	hypertension	rs6735629	2	86120668	A	G	0.022554	0.003727	0.572309	8.82945	1.48e-09	90	FALSE	ST3GAL5	4531
Hypertension	hypertension	rs1878898	2	86121484	C	T	0.022543	0.003727	0.572352	8.82231	1.51e-09	90	FALSE	ST3GAL5	5347
Hypertension	hypertension	rs1401384	2	86122942	A	G	0.022335	0.003727	0.572201	8.67314	2.12e-09	90	FALSE	ST3GAL5	6805
Hypertension	hypertension	rs6747179	2	86123333	A	G	0.022532	0.003727	0.572393	8.81417	1.53e-09	90	FALSE	ST3GAL5	7196
Hypertension	hypertension	rs6734115	2	86123389	T	G	0.022532	0.003727	0.572393	8.81387	1.54e-09	90	FALSE	ST3GAL5	7252
Hypertension	hypertension	rs6747294	2	86123405	A	G	0.022483	0.003727	0.572369	8.77881	1.66e-09	90	FALSE	ST3GAL5	7268
Hypertension	hypertension	rs4832218	2	86124229	T	G	0.022491	0.003727	0.572357	8.78498	1.64e-09	90	FALSE	ST3GAL5	8092
Hypertension	hypertension	rs954176	2	86124811	G	C	0.022566	0.003727	0.572358	8.84001	1.45e-09	90	FALSE	ST3GAL5	8674
Hypertension	hypertension	rs1543972	2	86125413	C	A	-0.022542	0.003727	0.427619	8.82222	1.51e-09	90	FALSE	ST3GAL5	9276
Hypertension	hypertension	rs2679710	2	86127757	T	G	-0.022351	0.003727	0.427618	8.68601	2.06e-09	90	FALSE	ST3GAL5	11620
Hypertension	hypertension	rs2679711	2	86128431	C	T	-0.022515	0.003726	0.427507	8.80472	1.57e-09	90	FALSE	ST3GAL5	12294
Hypertension	hypertension	rs2679712	2	86128761	C	T	-0.02251	0.003727	0.427542	8.80051	1.58e-09	90	FALSE	ST3GAL5	12624
Hypertension	hypertension	rs2577768	2	86128841	T	C	-0.022519	0.003726	0.427502	8.80793	1.56e-09	90	FALSE	ST3GAL5	12704
Hypertension	hypertension	rs2679713	2	86128855	C	T	-0.022444	0.003726	0.427536	8.75494	1.76e-09	90	FALSE	ST3GAL5	12718
Hypertension	hypertension	rs959313	2	86129332	G	C	-0.022523	0.003726	0.427606	8.81315	1.54e-09	90	FALSE	ST3GAL5	13195
Hypertension	hypertension	rs764471	2	86129498	T	C	-0.022558	0.003726	0.42758	8.83793	1.45e-09	90	FALSE	ST3GAL5	13361
Hypertension	hypertension	rs2577769	2	86129877	C	T	-0.022534	0.003726	0.427603	8.82173	1.51e-09	90	FALSE	ST3GAL5	13740
Hypertension	hypertension	rs2577770	2	86130270	T	C	-0.02143	0.003757	0.404159	7.91946	1.2e-08	90	FALSE	ST3GAL5	14133
Hypertension	hypertension	rs2679717	2	86130439	T	C	-0.021406	0.003757	0.404142	7.90349	1.25e-08	90	FALSE	ST3GAL5	14302
Hypertension	hypertension	rs2577771	2	86130500	G	A	-0.021358	0.003757	0.404159	7.87063	1.35e-08	90	FALSE	ST3GAL5	14363
Hypertension	hypertension	rs2679718	2	86130555	C	T	-0.021277	0.003758	0.404381	7.81398	1.53e-08	90	FALSE	ST3GAL5	14418
Hypertension	hypertension	rs2577772	2	86130582	G	A	-0.0214	0.003758	0.404282	7.89629	1.27e-08	90	FALSE	ST3GAL5	14445
Hypertension	hypertension	rs2679719	2	86130593	C	T	-0.021375	0.003758	0.404295	7.87997	1.32e-08	90	FALSE	ST3GAL5	14456
Hypertension	hypertension	rs1878899	2	86130719	A	G	-0.02151	0.003759	0.403717	7.96625	1.08e-08	90	FALSE	ST3GAL5	14582
Hypertension	hypertension	rs1135603	2	86131661	G	C	-0.022653	0.003911	0.42926	8.14663	7.13e-09	90	FALSE	ST3GAL5	15524
Hypertension	hypertension	rs2577774	2	86132022	T	C	-0.022653	0.003919	0.429261	8.11778	7.62e-09	90	FALSE	ST3GAL5	15885
Hypertension	hypertension	rs13008291	2	86132307	G	A	-0.022012	0.004026	0.699111	7.33134	4.66e-08	90	FALSE	ST3GAL5	16170
Hypertension	hypertension	rs2577775	2	86132943	C	T	-0.02269	0.003887	0.42939	8.26314	5.46e-09	90	FALSE	ST3GAL5	16806
Hypertension	hypertension	rs2679720	2	86134090	C	G	-0.022544	0.003779	0.429372	8.59868	2.52e-09	90	FALSE	ST3GAL5	17953
Hypertension	hypertension	rs2679721	2	86134288	A	T	-0.0225	0.00378	0.429369	8.56657	2.71e-09	90	FALSE	ST3GAL5	18151
Hypertension	hypertension	rs2577777	2	86134320	G	A	-0.022583	0.003828	0.429303	8.42518	3.76e-09	90	FALSE	ST3GAL5	18183
Hypertension	hypertension	rs2577778	2	86134679	T	C	-0.02245	0.003723	0.429375	8.77189	1.69e-09	90	FALSE	ST3GAL5	18542
Hypertension	hypertension	rs2577779	2	86134910	T	C	-0.022614	0.003904	0.429218	8.14729	7.12e-09	90	FALSE	ST3GAL5	18773
Hypertension	hypertension	rs2577780	2	86135425	C	T	-0.022503	0.003729	0.429294	8.78521	1.64e-09	90	FALSE	ST3GAL5	19288
Hypertension	hypertension	rs2945825	2	86139804	C	T	-0.022529	0.003786	0.429225	8.56065	2.75e-09	90	FALSE	ST3GAL5	23667
Hypertension	hypertension	rs2918014	2	86139868	G	A	-0.022507	0.003759	0.429223	8.65962	2.19e-09	90	FALSE	ST3GAL5	23731
Hypertension	hypertension	rs2945826	2	86139914	C	T	-0.022481	0.003746	0.429231	8.69372	2.02e-09	90	FALSE	ST3GAL5	23777
Hypertension	hypertension	rs2679725	2	86141844	C	A	-0.022461	0.003785	0.429216	8.51859	3.03e-09	90	FALSE	ST3GAL5	25707
Hypertension	hypertension	rs1518983	2	86142202	C	T	-0.022544	0.00377	0.429278	8.63767	2.3e-09	90	FALSE	ST3GAL5	26065
Hypertension	hypertension	rs893447	2	86149944	T	A	0.029586	0.005217	0.69463	7.83768	1.45e-08	90	FALSE	ST3GAL5	33807
Hypertension	hypertension	rs6718537	2	86149947	T	A	-0.031649	0.004998	0.365766	9.60332	2.49e-10	90	TRUE	ST3GAL5	33810
Hypertension	hypertension	rs71411844	2	86152311	T	A	0.029572	0.005218	0.6947	7.82822	1.49e-08	90	FALSE	ST3GAL5	36174
Hypertension	hypertension	rs1025705	2	86153537	G	A	0.029487	0.005217	0.694658	7.78845	1.63e-08	90	FALSE	ST3GAL5	37400
Hypertension	hypertension	rs3937593	2	86210273	C	T	-0.023659	0.004006	0.310415	8.44307	3.61e-09	90	FALSE	POLR1A	37066
Hypertension	hypertension	rs2886819	2	86214180	A	G	-0.029096	0.005315	0.287524	7.34669	4.5e-08	90	FALSE	POLR1A	33159
Hypertension	hypertension	rs538296177	2	97972140	A	T	-0.031164	0.00571	0.307841	7.30701	4.93e-08	91	TRUE	ANKRD36	41882
Hypertension	hypertension	rs13023088	2	100576304	C	T	0.026905	0.00491	0.824843	7.36176	4.35e-08	92	FALSE	AFF3	-413981
Hypertension	hypertension	rs13032879	2	100602759	C	T	0.026899	0.004929	0.826845	7.30551	4.95e-08	92	FALSE	AFF3	-440436
Hypertension	hypertension	rs34490534	2	100616060	T	G	0.026891	0.004928	0.826829	7.30343	4.97e-08	92	FALSE	AFF3	-453737
Hypertension	hypertension	rs60473748	2	100619785	T	C	0.027191	0.004925	0.826608	7.46235	3.45e-08	92	TRUE	AFF3	-457462
Hypertension	hypertension	rs56909870	2	100620017	C	T	0.027202	0.004928	0.826887	7.45777	3.49e-08	92	FALSE	AFF3	-457694
Hypertension	hypertension	rs1027002	2	108724001	T	C	-0.023292	0.00401	0.687712	8.19083	6.44e-09	93	FALSE	SLC5A7	93551
Hypertension	hypertension	rs2378093	2	108725337	T	C	0.022134	0.003718	0.483931	8.5677	2.71e-09	93	FALSE	SLC5A7	94887
Hypertension	hypertension	rs1096721	2	108726903	T	C	0.023312	0.003743	0.436992	9.31099	4.89e-10	93	FALSE	SLC5A7	96453
Hypertension	hypertension	rs1096722	2	108727338	C	A	0.021177	0.003717	0.493839	7.90465	1.25e-08	93	FALSE	SLC5A7	96888
Hypertension	hypertension	rs7558820	2	108729225	G	A	-0.023124	0.004008	0.688304	8.08985	8.13e-09	93	FALSE	SLC5A7	98775
Hypertension	hypertension	rs7580142	2	108731106	T	C	-0.023178	0.004005	0.688113	8.13197	7.38e-09	93	FALSE	NA	NA
Hypertension	hypertension	rs832665	2	108731604	C	T	0.021479	0.003714	0.493982	8.12366	7.52e-09	93	FALSE	NA	NA
Hypertension	hypertension	rs1872595	2	108732531	G	C	-0.023619	0.003738	0.562786	9.56524	2.72e-10	93	FALSE	NA	NA
Hypertension	hypertension	rs7588262	2	108733712	T	C	-0.022205	0.003768	0.591241	8.41084	3.88e-09	93	FALSE	NA	NA
Hypertension	hypertension	rs7593096	2	108734967	G	A	-0.021557	0.00371	0.506292	8.19291	6.41e-09	93	FALSE	NA	NA
Hypertension	hypertension	rs1601548	2	108735612	C	T	-0.022196	0.003765	0.591226	8.41528	3.84e-09	93	FALSE	NA	NA
Hypertension	hypertension	rs931325	2	108736468	A	T	-0.022197	0.003765	0.591236	8.41664	3.83e-09	93	FALSE	NA	NA
Hypertension	hypertension	rs931326	2	108736675	C	T	-0.021411	0.00371	0.506244	8.09316	8.07e-09	93	FALSE	NA	NA
Hypertension	hypertension	rs1906001	2	108736871	G	C	-0.022141	0.003765	0.591204	8.37757	4.19e-09	93	FALSE	NA	NA
Hypertension	hypertension	rs12613456	2	108737684	T	A	-0.022202	0.003764	0.590805	8.42318	3.77e-09	93	FALSE	NA	NA
Hypertension	hypertension	rs1486195	2	108737987	A	G	-0.022204	0.003764	0.590672	8.42519	3.76e-09	93	FALSE	NA	NA
Hypertension	hypertension	rs6731195	2	108738592	A	G	-0.023485	0.003734	0.562736	9.48478	3.28e-10	93	FALSE	NA	NA
Hypertension	hypertension	rs1486179	2	108739564	G	T	-0.023492	0.003734	0.563344	9.48765	3.25e-10	93	FALSE	NA	NA
Hypertension	hypertension	rs1486183	2	108739674	C	G	-0.023571	0.003738	0.563905	9.53022	2.95e-10	93	FALSE	NA	NA
Hypertension	hypertension	rs832655	2	108740804	A	G	0.021292	0.003706	0.493925	8.02574	9.42e-09	93	FALSE	NA	NA
Hypertension	hypertension	rs4322804	2	108744939	G	T	-0.022235	0.003763	0.597686	8.44948	3.55e-09	93	FALSE	NA	NA
Hypertension	hypertension	rs6708539	2	108745042	C	A	-0.023557	0.003731	0.56978	9.5516	2.81e-10	93	FALSE	NA	NA
Hypertension	hypertension	rs750524	2	108745864	G	A	-0.022279	0.003763	0.597277	8.48387	3.28e-09	93	FALSE	NA	NA
Hypertension	hypertension	rs750523	2	108746221	T	C	-0.022192	0.003763	0.597665	8.41978	3.8e-09	93	FALSE	NA	NA
Hypertension	hypertension	rs1872594	2	108746813	T	C	-0.022352	0.003764	0.597588	8.52837	2.96e-09	93	FALSE	NA	NA
Hypertension	hypertension	rs9917180	2	108747645	G	T	-0.023522	0.003731	0.569545	9.52665	2.97e-10	93	FALSE	NA	NA
Hypertension	hypertension	rs9917181	2	108747865	C	T	-0.02353	0.003731	0.569732	9.53168	2.94e-10	93	FALSE	NA	NA
Hypertension	hypertension	rs13421955	2	108748076	A	T	-0.022285	0.003763	0.597236	8.48769	3.25e-09	93	FALSE	NA	NA
Hypertension	hypertension	rs2101357	2	108748974	G	A	-0.022264	0.003763	0.597238	8.47297	3.37e-09	93	FALSE	NA	NA
Hypertension	hypertension	rs2171181	2	108750391	G	C	-0.022198	0.003763	0.597625	8.42392	3.77e-09	93	FALSE	NA	NA
Hypertension	hypertension	rs1486191	2	108750661	C	T	-0.022222	0.003763	0.597642	8.44035	3.63e-09	93	FALSE	NA	NA
Hypertension	hypertension	rs1486192	2	108751050	C	T	-0.022192	0.003763	0.597627	8.41956	3.81e-09	93	FALSE	NA	NA
Hypertension	hypertension	rs1385957	2	108755104	T	G	-0.02215	0.003763	0.597176	8.39348	4.04e-09	93	FALSE	NA	NA
Hypertension	hypertension	rs1486194	2	108755891	C	T	-0.022284	0.003762	0.597213	8.48702	3.26e-09	93	FALSE	NA	NA
Hypertension	hypertension	rs1486193	2	108756025	G	A	-0.022247	0.003762	0.597198	8.46191	3.45e-09	93	FALSE	NA	NA
Hypertension	hypertension	rs2129145	2	108758322	C	T	-0.022248	0.003762	0.597197	8.46216	3.45e-09	93	FALSE	NA	NA
Hypertension	hypertension	rs2200491	2	108758804	G	A	-0.02223	0.003763	0.597192	8.44769	3.57e-09	93	FALSE	NA	NA
Hypertension	hypertension	rs6712243	2	108758972	A	C	-0.023614	0.00373	0.569075	9.59771	2.53e-10	93	FALSE	NA	NA
Hypertension	hypertension	rs6715622	2	108759372	A	C	-0.022269	0.003763	0.597133	8.47519	3.35e-09	93	FALSE	NA	NA
Hypertension	hypertension	rs1003019	2	108760643	T	C	-0.023633	0.00373	0.569068	9.61204	2.44e-10	93	TRUE	NA	NA
Hypertension	hypertension	rs1003018	2	108760922	G	T	-0.022282	0.003763	0.597178	8.48484	3.27e-09	93	FALSE	NA	NA
Hypertension	hypertension	rs1000173	2	108762878	A	G	-0.022277	0.003763	0.597155	8.48064	3.31e-09	93	FALSE	NA	NA
Hypertension	hypertension	rs1001953	2	108763117	T	A	-0.02361	0.003731	0.569237	9.59303	2.55e-10	93	FALSE	NA	NA
Hypertension	hypertension	rs12624041	2	108763547	C	A	-0.022236	0.003763	0.597134	8.45138	3.54e-09	93	FALSE	NA	NA
Hypertension	hypertension	rs2378095	2	108764899	G	A	-0.022271	0.003763	0.597151	8.47545	3.35e-09	93	FALSE	SULT1C3	98752
Hypertension	hypertension	rs2378096	2	108765031	A	G	-0.023607	0.003731	0.569065	9.59176	2.56e-10	93	FALSE	SULT1C3	98620
Hypertension	hypertension	rs855002	2	108766391	T	C	0.023585	0.003731	0.430832	9.57191	2.68e-10	93	FALSE	SULT1C3	97260
Hypertension	hypertension	rs855003	2	108766910	A	G	0.023599	0.003731	0.430899	9.58289	2.61e-10	93	FALSE	SULT1C3	96741
Hypertension	hypertension	rs855004	2	108766946	A	G	0.02336	0.003731	0.431244	9.40432	3.94e-10	93	FALSE	SULT1C3	96705
Hypertension	hypertension	rs855005	2	108767092	A	C	0.023527	0.003731	0.430972	9.52809	2.96e-10	93	FALSE	SULT1C3	96559
Hypertension	hypertension	rs855006	2	108767162	T	C	0.022137	0.003764	0.402935	8.37922	4.18e-09	93	FALSE	SULT1C3	96489
Hypertension	hypertension	rs855007	2	108767188	C	T	0.02351	0.003731	0.430833	9.51478	3.06e-10	93	FALSE	SULT1C3	96463
Hypertension	hypertension	rs855008	2	108767568	G	A	0.023528	0.003731	0.430925	9.52956	2.95e-10	93	FALSE	SULT1C3	96083
Hypertension	hypertension	rs855009	2	108767963	A	T	0.0222	0.003763	0.402997	8.42482	3.76e-09	93	FALSE	SULT1C3	95688
Hypertension	hypertension	rs855010	2	108768190	T	C	0.02358	0.003731	0.430971	9.56748	2.71e-10	93	FALSE	SULT1C3	95461
Hypertension	hypertension	rs700871	2	108769549	T	C	0.023522	0.003731	0.430907	9.52527	2.98e-10	93	FALSE	SULT1C3	94102
Hypertension	hypertension	rs855011	2	108771986	T	G	0.021784	0.003722	0.443417	8.30208	4.99e-09	93	FALSE	SULT1C3	91665
Hypertension	hypertension	rs1522028	2	108780731	G	A	-0.021175	0.003736	0.564269	7.82851	1.48e-08	93	FALSE	SULT1C3	82920
Hypertension	hypertension	rs9653451	2	108781858	A	G	-0.021612	0.003783	0.604731	7.94257	1.14e-08	93	FALSE	SULT1C3	81793
Hypertension	hypertension	rs4141935	2	108782124	C	T	-0.021902	0.003779	0.601689	8.1565	6.97e-09	93	FALSE	SULT1C3	81527
Hypertension	hypertension	rs10194731	2	108783182	G	A	-0.023137	0.003742	0.573404	9.18752	6.49e-10	93	FALSE	SULT1C3	80469
Hypertension	hypertension	rs13391411	2	108789053	A	G	-0.022005	0.003778	0.601734	8.23194	5.86e-09	93	FALSE	SULT1C3	74598
Hypertension	hypertension	rs4676180	2	108798665	C	G	-0.021758	0.00377	0.597259	8.09412	8.05e-09	93	FALSE	SULT1C3	64986
Hypertension	hypertension	rs10153655	2	112594686	C	T	-0.028824	0.005211	0.15482	7.48888	3.24e-08	94	FALSE	ANAPC1	-70838
Hypertension	hypertension	rs12466812	2	112654009	C	T	0.034945	0.004221	0.698793	15.8807	1.32e-16	94	FALSE	MERTK	2047
Hypertension	hypertension	rs6729037	2	112656777	C	G	0.034876	0.004075	0.69883	16.9169	1.21e-17	94	FALSE	MERTK	-721
Hypertension	hypertension	rs1516629	2	112658779	A	G	0.03495	0.004074	0.698669	16.9961	1.01e-17	94	FALSE	MERTK	-2723
Hypertension	hypertension	rs2001444	2	112659538	C	T	0.035004	0.004073	0.698507	17.0537	8.84e-18	94	FALSE	MERTK	-3482
Hypertension	hypertension	rs17835605	2	112661106	C	T	0.03474	0.004073	0.698546	16.8067	1.56e-17	94	FALSE	MERTK	-5050
Hypertension	hypertension	rs55785997	2	112661447	C	T	0.034884	0.004069	0.697786	16.9719	1.07e-17	94	FALSE	MERTK	-5391
Hypertension	hypertension	rs113645544	2	112662040	G	A	0.034882	0.004069	0.697785	16.9708	1.07e-17	94	FALSE	MERTK	-5984
Hypertension	hypertension	rs79559916	2	112665080	C	G	0.034853	0.004071	0.698654	16.9308	1.17e-17	94	FALSE	MERTK	-9024
Hypertension	hypertension	rs17174870	2	112665201	C	T	0.034916	0.004066	0.697879	17.0228	9.49e-18	94	FALSE	MERTK	-9145
Hypertension	hypertension	rs55728465	2	112666096	A	G	0.034856	0.004071	0.698614	16.9345	1.16e-17	94	FALSE	MERTK	-10040
Hypertension	hypertension	rs55708724	2	112666922	C	A	0.034953	0.004067	0.69788	17.0565	8.78e-18	94	TRUE	MERTK	-10866
Hypertension	hypertension	rs75069292	2	112668204	T	C	0.034838	0.004066	0.697355	16.9507	1.12e-17	94	FALSE	MERTK	-12148
Hypertension	hypertension	rs12477716	2	112668644	C	T	0.034825	0.004072	0.698651	16.8982	1.26e-17	94	FALSE	MERTK	-12588
Hypertension	hypertension	rs7568632	2	112669950	A	G	0.034645	0.004075	0.699269	16.7095	1.95e-17	94	FALSE	MERTK	-13894
Hypertension	hypertension	rs1400321	2	112670046	A	C	-0.034826	0.004071	0.301589	16.9051	1.24e-17	94	FALSE	MERTK	-13990
Hypertension	hypertension	rs58641606	2	112670732	T	C	0.034878	0.004071	0.698466	16.9531	1.11e-17	94	FALSE	MERTK	-14676
Hypertension	hypertension	rs7575552	2	112673634	G	A	0.034768	0.004073	0.698408	16.8358	1.46e-17	94	FALSE	MERTK	-17578
Hypertension	hypertension	rs80088736	2	112674805	A	G	0.034788	0.004073	0.698391	16.8556	1.39e-17	94	FALSE	MERTK	-18749
Hypertension	hypertension	rs867311	2	112677970	G	T	0.034365	0.004076	0.699379	16.4393	3.64e-17	94	FALSE	MERTK	-21914
Hypertension	hypertension	rs2001201	2	112678350	C	A	0.034234	0.00407	0.698054	16.371	4.26e-17	94	FALSE	MERTK	-22294
Hypertension	hypertension	rs59650987	2	112678976	C	A	0.034293	0.004071	0.698199	16.4187	3.81e-17	94	FALSE	MERTK	-22920
Hypertension	hypertension	rs55972521	2	112680519	A	G	0.034277	0.00407	0.698184	16.4071	3.92e-17	94	FALSE	MERTK	-24463
Hypertension	hypertension	rs1400325	2	112680934	C	T	0.034272	0.00407	0.698174	16.4026	3.96e-17	94	FALSE	MERTK	-24878
Hypertension	hypertension	rs1400324	2	112681220	C	A	0.034255	0.00407	0.698187	16.3878	4.09e-17	94	FALSE	MERTK	-25164
Hypertension	hypertension	rs57640566	2	112684173	G	A	0.034178	0.004069	0.698037	16.326	4.72e-17	94	FALSE	MERTK	-28117
Hypertension	hypertension	rs74562473	2	112684680	C	A	0.034182	0.004075	0.699336	16.2831	5.21e-17	94	FALSE	MERTK	-28624
Hypertension	hypertension	rs75508922	2	112688397	G	T	0.034202	0.004073	0.699031	16.3148	4.84e-17	94	FALSE	MERTK	-32341
Hypertension	hypertension	rs11902247	2	112689281	A	G	0.039399	0.005705	0.762866	11.2856	5.18e-12	94	FALSE	MERTK	-33225
Hypertension	hypertension	rs79433506	2	112695056	G	A	0.03421	0.00407	0.698227	16.3465	4.5e-17	94	FALSE	MERTK	-39000
Hypertension	hypertension	rs113415773	2	112695716	C	T	0.034491	0.004076	0.699449	16.5589	2.76e-17	94	FALSE	MERTK	-39660
Hypertension	hypertension	rs76852916	2	112701291	G	C	0.034168	0.004071	0.698417	16.3023	4.98e-17	94	FALSE	MERTK	-45235
Hypertension	hypertension	rs79728851	2	112706414	T	C	0.034335	0.004075	0.699335	16.4195	3.81e-17	94	FALSE	MERTK	-50358
Hypertension	hypertension	rs1113419	2	112707483	T	C	0.034264	0.004075	0.699226	16.3618	4.35e-17	94	FALSE	MERTK	-51427
Hypertension	hypertension	rs12470338	2	112709756	G	T	0.034175	0.004071	0.698429	16.3092	4.91e-17	94	FALSE	MERTK	-53700
Hypertension	hypertension	rs17175275	2	112712329	G	A	0.034193	0.00407	0.698193	16.3284	4.69e-17	94	FALSE	MERTK	-56273
Hypertension	hypertension	rs17175331	2	112712870	C	T	0.034161	0.00407	0.698203	16.3023	4.99e-17	94	FALSE	MERTK	-56814
Hypertension	hypertension	rs113494688	2	112717927	G	A	0.034259	0.004071	0.698472	16.383	4.14e-17	94	FALSE	MERTK	-61871
Hypertension	hypertension	rs7578057	2	112718094	A	G	0.034211	0.004076	0.698737	16.3027	4.98e-17	94	FALSE	MERTK	-62038
Hypertension	hypertension	rs1546637	2	112721977	C	T	-0.033389	0.00506	0.437524	10.3663	4.3e-11	94	FALSE	MERTK	-65921
Hypertension	hypertension	rs113088206	2	112727338	A	G	0.037824	0.005576	0.75439	10.913	1.22e-11	94	FALSE	MERTK	-71282
Hypertension	hypertension	rs56272510	2	112727604	T	G	0.03804	0.005575	0.75447	11.036	9.21e-12	94	FALSE	MERTK	-71548
Hypertension	hypertension	rs4434006	2	112728811	C	G	0.034468	0.004072	0.69858	16.5687	2.7e-17	94	FALSE	MERTK	-72755
Hypertension	hypertension	rs113629868	2	112738246	C	T	0.034391	0.004071	0.698542	16.5014	3.15e-17	94	FALSE	MERTK	-82190
Hypertension	hypertension	rs57297275	2	112740598	T	G	0.034376	0.004072	0.698493	16.4848	3.27e-17	94	FALSE	MERTK	-84542
Hypertension	hypertension	rs77290039	2	112741106	G	A	0.034318	0.004073	0.698652	16.4229	3.78e-17	94	FALSE	MERTK	-85050
Hypertension	hypertension	rs10207726	2	112744260	C	T	0.031238	0.00419	0.644693	13.0269	9.4e-14	94	FALSE	MERTK	-88204
Hypertension	hypertension	rs76944504	2	112745774	G	A	0.034211	0.004072	0.69857	16.3325	4.65e-17	94	FALSE	MERTK	-89718
Hypertension	hypertension	rs76514293	2	112751516	A	C	0.034269	0.004072	0.698579	16.3873	4.1e-17	94	FALSE	MERTK	-95460
Hypertension	hypertension	rs77226570	2	112751534	G	A	0.034292	0.004071	0.698491	16.4107	3.88e-17	94	FALSE	MERTK	-95478
Hypertension	hypertension	rs77702371	2	112753020	A	G	0.034272	0.004076	0.699576	16.3558	4.41e-17	94	FALSE	MERTK	-96964
Hypertension	hypertension	rs3811632	2	112754828	G	T	0.031163	0.004318	0.644645	12.258	5.52e-13	94	FALSE	MERTK	-98772
Hypertension	hypertension	rs58065683	2	112756581	A	G	0.034155	0.004072	0.698535	16.2822	5.22e-17	94	FALSE	MERTK	-100525
Hypertension	hypertension	rs10195405	2	112756591	A	T	0.030688	0.00452	0.646426	10.9308	1.17e-11	94	FALSE	MERTK	-100535
Hypertension	hypertension	rs79464516	2	112757446	A	G	0.033901	0.004077	0.700425	16.0166	9.62e-17	94	FALSE	MERTK	-101390
Hypertension	hypertension	rs4521048	2	112757746	G	A	0.033823	0.004076	0.700275	15.95	1.12e-16	94	FALSE	MERTK	-101690
Hypertension	hypertension	rs79058693	2	112758559	T	A	0.033646	0.004078	0.700405	15.7788	1.66e-16	94	FALSE	MERTK	-102503
Hypertension	hypertension	rs4528767	2	112759864	G	C	0.033834	0.004078	0.700443	15.9468	1.13e-16	94	FALSE	MERTK	-103808
Hypertension	hypertension	rs4278932	2	112761310	G	A	0.03403	0.004074	0.698475	16.1566	6.97e-17	94	FALSE	MERTK	-105254
Hypertension	hypertension	rs4349353	2	112764508	G	A	0.034235	0.004076	0.698394	16.3254	4.73e-17	94	FALSE	MERTK	-108452
Hypertension	hypertension	rs55766181	2	112766304	G	C	0.034216	0.004077	0.698877	16.2961	5.06e-17	94	FALSE	MERTK	-110248
Hypertension	hypertension	rs55799805	2	112766319	T	C	0.034222	0.004078	0.698873	16.3012	5e-17	94	FALSE	MERTK	-110263
Hypertension	hypertension	rs11884641	2	112767406	A	G	0.034117	0.004074	0.698504	16.2323	5.86e-17	94	FALSE	MERTK	-111350
Hypertension	hypertension	rs11884693	2	112767483	A	G	0.034074	0.004074	0.698504	16.1928	6.41e-17	94	FALSE	MERTK	-111427
Hypertension	hypertension	rs75313362	2	112767739	A	G	0.034262	0.00408	0.699664	16.3213	4.77e-17	94	FALSE	MERTK	-111683
Hypertension	hypertension	rs77781750	2	112767824	A	G	0.033998	0.004075	0.698482	16.1207	7.57e-17	94	FALSE	MERTK	-111768
Hypertension	hypertension	rs77306155	2	112767941	A	G	0.034004	0.004074	0.698423	16.1276	7.45e-17	94	FALSE	MERTK	-111885
Hypertension	hypertension	rs7563113	2	112768177	T	A	0.034085	0.004074	0.698501	16.2031	6.27e-17	94	FALSE	MERTK	-112121
Hypertension	hypertension	rs12469210	2	112768991	G	A	0.03415	0.004074	0.698575	16.2604	5.49e-17	94	FALSE	MERTK	-112935
Hypertension	hypertension	rs11887652	2	112769339	A	G	0.037518	0.005583	0.754535	10.727	1.87e-11	94	FALSE	MERTK	-113283
Hypertension	hypertension	rs28377357	2	112769721	G	A	0.03061	0.00426	0.645979	12.1576	6.96e-13	94	FALSE	MERTK	-113665
Hypertension	hypertension	rs78116208	2	112769801	C	T	0.037648	0.005593	0.755268	10.7587	1.74e-11	94	FALSE	MERTK	-113745
Hypertension	hypertension	rs57116599	2	112770799	G	A	0.034737	0.004608	0.729617	13.3045	4.96e-14	94	FALSE	MERTK	-114743
Hypertension	hypertension	rs112123704	2	112771616	T	G	0.038417	0.005589	0.754691	11.1874	6.49e-12	94	FALSE	MERTK	-115560
Hypertension	hypertension	rs6710733	2	112773500	A	G	0.034187	0.004075	0.698713	16.2878	5.15e-17	94	FALSE	MERTK	-117444
Hypertension	hypertension	rs61583444	2	112775546	A	G	0.034256	0.004075	0.698772	16.3511	4.46e-17	94	FALSE	MERTK	-119490
Hypertension	hypertension	rs57732600	2	112776077	A	T	0.034261	0.004075	0.698791	16.355	4.42e-17	94	FALSE	MERTK	-120021
Hypertension	hypertension	rs3811640	2	112776979	C	A	0.031222	0.005434	0.655724	8.02617	9.42e-09	94	FALSE	MERTK	-120923
Hypertension	hypertension	rs6712080	2	112777441	C	T	0.033876	0.004423	0.700769	13.7104	1.95e-14	94	FALSE	MERTK	-121385
Hypertension	hypertension	rs55792453	2	112778389	C	T	0.033829	0.004453	0.700708	13.4976	3.18e-14	94	FALSE	MERTK	-122333
Hypertension	hypertension	rs11893308	2	112778509	A	G	0.033877	0.004411	0.700661	13.7785	1.67e-14	94	FALSE	MERTK	-122453
Hypertension	hypertension	rs6737989	2	112779449	T	G	0.034073	0.004101	0.698712	15.9911	1.02e-16	94	FALSE	MERTK	-123393
Hypertension	hypertension	rs55812028	2	112780969	C	T	0.033787	0.004094	0.70076	15.7899	1.62e-16	94	FALSE	MERTK	-124913
Hypertension	hypertension	rs12474039	2	112783372	G	A	0.033811	0.004434	0.700786	13.5957	2.54e-14	94	FALSE	MERTK	-127316
Hypertension	hypertension	rs6730521	2	112783957	A	G	0.03418	0.004154	0.698885	15.7015	1.99e-16	94	FALSE	MERTK	-127901
Hypertension	hypertension	rs6738237	2	112785770	A	G	0.03414	0.004081	0.69986	16.2039	6.25e-17	94	FALSE	MERTK	-129714
Hypertension	hypertension	rs13015619	2	112788465	A	C	0.024995	0.003858	0.615826	10.0169	9.62e-11	94	FALSE	MERTK	1327
Hypertension	hypertension	rs4848262	2	112799444	G	A	-0.032063	0.005863	0.344215	7.33377	4.64e-08	94	FALSE	MERTK	12306
Hypertension	hypertension	rs4491736	2	112808836	A	G	-0.031885	0.005248	0.324005	8.8964	1.27e-09	94	FALSE	TMEM87B	3964
Hypertension	hypertension	rs6760032	2	112815290	C	G	-0.032018	0.005858	0.344126	7.32564	4.72e-08	94	FALSE	TMEM87B	-2490
Hypertension	hypertension	rs9308666	2	112815505	G	A	-0.032014	0.005857	0.344151	7.32753	4.7e-08	94	FALSE	TMEM87B	-2705
Hypertension	hypertension	rs12469847	2	112822498	T	C	-0.037704	0.005292	0.289851	11.9643	1.09e-12	94	FALSE	TMEM87B	-9698
Hypertension	hypertension	rs11675437	2	112872960	T	G	-0.03173	0.004821	0.532874	10.3159	4.83e-11	94	FALSE	TMEM87B	-60160
Hypertension	hypertension	rs28437819	2	112873034	G	T	-0.030689	0.004841	0.480144	9.62178	2.39e-10	94	FALSE	TMEM87B	-60234
Hypertension	hypertension	rs150093449	2	112883689	C	A	-0.030912	0.004823	0.514882	9.82283	1.5e-10	94	FALSE	TMEM87B	6794
Hypertension	hypertension	rs76758378	2	112883690	C	A	-0.030973	0.004823	0.514879	9.85697	1.39e-10	94	FALSE	TMEM87B	6795
Hypertension	hypertension	rs150611691	2	112883693	T	A	-0.03084	0.004816	0.513882	9.80394	1.57e-10	94	FALSE	TMEM87B	6798
Hypertension	hypertension	rs186497152	2	112896793	T	C	-0.029348	0.005058	0.556043	8.17307	6.71e-09	94	FALSE	FBLN7	-831
Hypertension	hypertension	rs10207420	2	112910044	C	T	-0.029181	0.00483	0.494001	8.8056	1.56e-09	94	FALSE	FBLN7	-14082
Hypertension	hypertension	rs78529499	2	113415070	A	G	0.035441	0.006301	0.896602	7.71938	1.91e-08	95	FALSE	SLC20A1	-11636
Hypertension	hypertension	rs7604926	2	113523122	G	C	0.03236	0.005722	0.878087	7.79715	1.6e-08	95	FALSE	CKAP2L	868
Hypertension	hypertension	rs7592947	2	113523130	A	G	0.032342	0.005722	0.878088	7.78927	1.62e-08	95	FALSE	CKAP2L	876
Hypertension	hypertension	rs11123150	2	113523174	C	T	0.032406	0.005719	0.878048	7.82505	1.5e-08	95	FALSE	CKAP2L	920
Hypertension	hypertension	rs3783557	2	113530712	C	T	0.022805	0.004015	0.69622	7.86141	1.38e-08	95	FALSE	IL1A	780
Hypertension	hypertension	rs12469600	2	113572357	T	C	0.025023	0.004189	0.731449	8.62294	2.38e-09	95	FALSE	IL1B	14971
Hypertension	hypertension	rs7596684	2	113578203	T	C	0.027305	0.004383	0.764462	9.31704	4.82e-10	95	TRUE	IL1B	9125
Hypertension	hypertension	rs56109828	2	113578452	A	G	0.02656	0.004399	0.766885	8.79492	1.6e-09	95	FALSE	IL1B	8876
Hypertension	hypertension	rs3136558	2	113591275	A	G	0.024061	0.004349	0.753445	7.49177	3.22e-08	95	FALSE	IL1B	-3947
Hypertension	hypertension	rs3136557	2	113591342	G	A	0.027101	0.004788	0.81405	7.81079	1.55e-08	95	FALSE	IL1B	-4014
Hypertension	hypertension	rs55798477	2	113599527	A	G	0.026717	0.004517	0.787221	8.46688	3.41e-09	95	FALSE	IL1B	5047
Hypertension	hypertension	rs75139321	2	113603934	C	T	0.026692	0.004516	0.787244	8.45427	3.51e-09	95	FALSE	IL1B	9454
Hypertension	hypertension	rs75851245	2	113606193	G	A	0.026734	0.004517	0.78726	8.47794	3.33e-09	95	FALSE	IL1B	11713
Hypertension	hypertension	rs75708422	2	113606280	T	C	0.026741	0.004516	0.78717	8.48395	3.28e-09	95	FALSE	IL1B	11800
Hypertension	hypertension	rs77860241	2	113628829	G	T	0.037407	0.006143	0.894364	8.93156	1.17e-09	95	FALSE	IL1B	34349
Hypertension	hypertension	rs77169177	2	113629300	C	T	0.026615	0.004521	0.787127	8.39326	4.04e-09	95	FALSE	IL1B	34820
Hypertension	hypertension	rs4334503	2	113630302	C	T	0.026567	0.00452	0.787042	8.36943	4.27e-09	95	FALSE	IL1B	35822
Hypertension	hypertension	rs115662291	2	113630994	C	T	0.026561	0.00452	0.787041	8.36582	4.31e-09	95	FALSE	IL1B	36514
Hypertension	hypertension	rs11674397	2	113631525	C	T	0.026537	0.00452	0.787026	8.35106	4.46e-09	95	FALSE	IL1B	37045
Hypertension	hypertension	rs11681359	2	113631717	T	C	0.026488	0.00452	0.786992	8.32452	4.74e-09	95	FALSE	IL1B	37237
Hypertension	hypertension	rs80307613	2	113636093	T	G	0.026804	0.004507	0.785291	8.55168	2.81e-09	95	FALSE	IL37	34455
Hypertension	hypertension	rs55953396	2	113637971	C	G	0.027623	0.004498	0.783627	9.0745	8.42e-10	95	FALSE	IL37	32577
Hypertension	hypertension	rs7581834	2	113639230	T	A	0.026366	0.004507	0.785453	8.29757	5.04e-09	95	FALSE	IL37	31318
Hypertension	hypertension	rs113465881	2	113658710	G	T	0.036649	0.006264	0.898334	8.29829	5.03e-09	95	FALSE	IL37	11838
Hypertension	hypertension	rs7563305	2	113673470	C	T	0.02536	0.004471	0.781353	7.84032	1.44e-08	95	FALSE	IL37	-2922
Hypertension	hypertension	rs4257410	2	113674155	C	T	0.025445	0.004476	0.782338	7.87116	1.35e-08	95	FALSE	IL37	-3607
Hypertension	hypertension	rs4458215	2	113676955	T	C	0.02562	0.004477	0.782407	7.96886	1.07e-08	95	FALSE	IL37	496
Hypertension	hypertension	rs75278881	2	113679361	G	A	0.025625	0.004479	0.782415	7.96414	1.09e-08	95	FALSE	IL37	2902
Hypertension	hypertension	rs75396415	2	113681242	A	C	0.036782	0.006186	0.89613	8.54809	2.83e-09	95	FALSE	IL37	4783
Hypertension	hypertension	rs74552594	2	113682281	C	G	0.025801	0.004481	0.782369	8.05727	8.76e-09	95	FALSE	IL37	5822
Hypertension	hypertension	rs76303995	2	113690935	C	T	0.025579	0.004489	0.78322	7.90715	1.24e-08	95	FALSE	IL37	14476
Hypertension	hypertension	rs59995729	2	113693653	C	T	0.025038	0.004474	0.781333	7.64957	2.24e-08	95	FALSE	IL37	17194
Hypertension	hypertension	rs11683669	2	113693795	C	T	0.02498	0.004474	0.781351	7.61761	2.41e-08	95	FALSE	IL37	17336
Hypertension	hypertension	rs11694657	2	113693825	G	A	0.024975	0.004475	0.781433	7.61111	2.45e-08	95	FALSE	IL37	17366
Hypertension	hypertension	rs11689621	2	113694145	A	G	0.024981	0.004473	0.781183	7.62182	2.39e-08	95	FALSE	IL37	17686
Hypertension	hypertension	rs11694863	2	113694235	G	A	0.025121	0.004474	0.781411	7.69513	2.02e-08	95	FALSE	IL37	17776
Hypertension	hypertension	rs11696002	2	113694269	G	A	0.025007	0.004474	0.781387	7.63317	2.33e-08	95	FALSE	IL37	17810
Hypertension	hypertension	rs7600475	2	113694665	T	G	0.025064	0.004471	0.781318	7.67289	2.12e-08	95	FALSE	IL37	18206
Hypertension	hypertension	rs11692391	2	113695120	T	C	0.025012	0.00447	0.78126	7.64864	2.25e-08	95	FALSE	IL37	18661
Hypertension	hypertension	rs11685418	2	113695146	C	T	0.025007	0.00447	0.781306	7.64524	2.26e-08	95	FALSE	IL37	18687
Hypertension	hypertension	rs17042591	2	113695341	G	A	0.024928	0.004474	0.781614	7.58621	2.59e-08	95	FALSE	IL37	18882
Hypertension	hypertension	rs11692429	2	113695359	A	G	0.024903	0.004474	0.781592	7.57259	2.68e-08	95	FALSE	IL37	18900
Hypertension	hypertension	rs4074747	2	113696346	C	T	0.024723	0.004468	0.781035	7.49165	3.22e-08	95	FALSE	IL37	19887
Hypertension	hypertension	rs11694258	2	113696695	A	T	0.024824	0.004472	0.781356	7.53557	2.91e-08	95	FALSE	IL37	20236
Hypertension	hypertension	rs11676969	2	113696838	G	A	0.024867	0.00447	0.781276	7.56558	2.72e-08	95	FALSE	IL37	20379
Hypertension	hypertension	rs7602576	2	113699617	C	T	0.024807	0.00447	0.781317	7.53113	2.94e-08	95	FALSE	IL37	23158
Hypertension	hypertension	rs74814622	2	113703078	A	G	0.024813	0.004471	0.781359	7.53352	2.93e-08	95	FALSE	IL37	26619
Hypertension	hypertension	rs7597623	2	113703493	C	A	0.024781	0.004471	0.781323	7.51706	3.04e-08	95	FALSE	IL37	27034
Hypertension	hypertension	rs4592853	2	113704724	C	T	0.024749	0.004471	0.781299	7.49902	3.17e-08	95	FALSE	IL36G	26056
Hypertension	hypertension	rs78763991	2	113705401	C	T	0.024709	0.004471	0.781313	7.47475	3.35e-08	95	FALSE	IL36G	25379
Hypertension	hypertension	rs3923566	2	113706171	T	C	0.024761	0.004471	0.78133	7.50388	3.13e-08	95	FALSE	IL36G	24609
Hypertension	hypertension	rs11680975	2	113708026	A	G	0.024784	0.004471	0.781344	7.51602	3.05e-08	95	FALSE	IL36G	22754
Hypertension	hypertension	rs11685257	2	113712408	G	A	0.036489	0.006365	0.897489	7.99322	1.02e-08	95	FALSE	IL36G	18372
Hypertension	hypertension	rs78224826	2	113712759	A	G	0.024686	0.004476	0.78162	7.44753	3.57e-08	95	FALSE	IL36G	18021
Hypertension	hypertension	rs11680584	2	113713058	A	G	0.024662	0.004476	0.781583	7.43515	3.67e-08	95	FALSE	IL36G	17722
Hypertension	hypertension	rs11677903	2	113714944	C	T	0.025202	0.004486	0.782379	7.70423	1.98e-08	95	FALSE	IL36G	15836
Hypertension	hypertension	rs28946269	2	113768814	C	T	0.03716	0.006223	0.8974	8.61527	2.43e-09	95	FALSE	IL36A	3193
Hypertension	hypertension	rs35002769	2	113777390	T	A	0.035463	0.00605	0.891044	8.32681	4.71e-09	95	FALSE	IL36B	2278
Hypertension	hypertension	rs11890441	2	121192652	A	G	-0.023864	0.004349	0.764993	7.37944	4.17e-08	96	FALSE	FLJ14816	29259
Hypertension	hypertension	rs4300832	2	121197341	C	A	-0.024863	0.004507	0.78642	7.44963	3.55e-08	96	FALSE	FLJ14816	24570
Hypertension	hypertension	rs11902253	2	121215150	C	T	-0.02441	0.004463	0.78072	7.33689	4.6e-08	96	FALSE	FLJ14816	6761
Hypertension	hypertension	rs940675	2	121221206	G	A	0.024326	0.004274	0.245875	7.88905	1.29e-08	96	TRUE	FLJ14816	705
Hypertension	hypertension	rs4849873	2	121221823	C	T	0.023973	0.004364	0.25736	7.39434	4.03e-08	96	FALSE	FLJ14816	88
Hypertension	hypertension	rs4849874	2	121221865	G	C	0.024382	0.004365	0.245806	7.62165	2.39e-08	96	FALSE	FLJ14816	46
Hypertension	hypertension	rs7606205	2	144146311	A	C	-0.023178	0.004099	0.714133	7.7943	1.61e-08	97	FALSE	ARHGAP15	-297380
Hypertension	hypertension	rs2381474	2	144165610	C	G	-0.043167	0.007183	0.871239	8.71794	1.91e-09	97	FALSE	ARHGAP15	-316679
Hypertension	hypertension	rs35942385	2	144208523	G	T	0.021751	0.003871	0.651474	7.70527	1.97e-08	97	FALSE	ARHGAP15	-359592
Hypertension	hypertension	rs13411140	2	144215811	C	T	0.021584	0.003869	0.651341	7.60322	2.49e-08	97	FALSE	ARHGAP15	-366880
Hypertension	hypertension	rs4273169	2	144231309	G	A	0.021668	0.003862	0.648905	7.68293	2.08e-08	97	FALSE	ARHGAP15	-382378
Hypertension	hypertension	rs28684621	2	144231584	T	G	0.021847	0.003862	0.648528	7.80047	1.58e-08	97	FALSE	ARHGAP15	-382653
Hypertension	hypertension	rs28380327	2	144232491	A	T	0.021502	0.003863	0.648896	7.57529	2.66e-08	97	FALSE	ARHGAP15	-383560
Hypertension	hypertension	rs13413953	2	144237036	T	G	0.021498	0.003887	0.656017	7.48551	3.27e-08	97	FALSE	ARHGAP15	-388105
Hypertension	hypertension	rs10048736	2	144239303	G	A	0.021342	0.00386	0.64729	7.48086	3.3e-08	97	FALSE	ARHGAP15	-390372
Hypertension	hypertension	rs35789697	2	144248718	G	A	0.021823	0.003862	0.647534	7.78414	1.64e-08	97	FALSE	ARHGAP15	-399787
Hypertension	hypertension	rs35825582	2	144248762	G	A	0.021622	0.003692	0.530026	8.3145	4.85e-09	97	FALSE	ARHGAP15	-399831
Hypertension	hypertension	rs34030812	2	144248905	T	C	-0.021834	0.003819	0.629704	7.95504	1.11e-08	97	FALSE	ARHGAP15	-399974
Hypertension	hypertension	rs13428598	2	144250487	C	T	0.022198	0.003833	0.633903	8.14618	7.14e-09	97	FALSE	ARHGAP15	-401556
Hypertension	hypertension	rs13409451	2	144257639	A	G	0.022227	0.003833	0.633018	8.16256	6.88e-09	97	FALSE	ARHGAP15	-408708
Hypertension	hypertension	rs35125029	2	144261657	G	A	0.021939	0.003857	0.641975	7.87876	1.32e-08	97	FALSE	ARHGAP15	-412726
Hypertension	hypertension	rs10180461	2	144263033	T	C	0.022049	0.003835	0.632762	8.03755	9.17e-09	97	FALSE	ARHGAP15	-414102
Hypertension	hypertension	rs10191758	2	144263280	A	G	0.022167	0.003836	0.632747	8.11081	7.75e-09	97	FALSE	ARHGAP15	-414349
Hypertension	hypertension	rs4233567	2	144272376	C	T	0.025052	0.003883	0.63807	9.9409	1.15e-10	97	TRUE	ARHGAP15	-423445
Hypertension	hypertension	rs10928206	2	144965236	G	C	0.023217	0.004037	0.475015	8.04172	9.08e-09	98	TRUE	GTDC1	-269601
Hypertension	hypertension	rs2381575	2	145078959	T	C	0.020598	0.003711	0.529871	7.53481	2.92e-08	98	FALSE	GTDC1	-383324
Hypertension	hypertension	rs17407658	2	145703652	A	G	-0.020283	0.003695	0.485895	7.38324	4.14e-08	99	FALSE	NA	NA
Hypertension	hypertension	rs7575637	2	145796251	G	A	0.021321	0.003738	0.572695	7.92197	1.2e-08	99	FALSE	NA	NA
Hypertension	hypertension	rs2252641	2	145801461	T	C	0.022938	0.003732	0.576379	9.08792	8.17e-10	99	FALSE	NA	NA
Hypertension	hypertension	rs1852685	2	145811836	A	G	-0.022089	0.003747	0.413323	8.41444	3.85e-09	99	FALSE	NA	NA
Hypertension	hypertension	rs4662414	2	145818432	A	G	0.023229	0.003735	0.576603	9.2872	5.16e-10	99	TRUE	NA	NA
Hypertension	hypertension	rs2381686	2	145826054	A	G	-0.021914	0.003754	0.407933	8.26571	5.42e-09	99	FALSE	NA	NA
Hypertension	hypertension	rs2890769	2	145832249	T	C	-0.021639	0.003766	0.399669	8.02681	9.4e-09	99	FALSE	NA	NA
Hypertension	hypertension	rs2381687	2	145832258	A	G	-0.021628	0.003766	0.399679	8.01944	9.56e-09	99	FALSE	NA	NA
Hypertension	hypertension	rs1106909	2	145834469	T	A	-0.023099	0.003743	0.418207	9.15685	6.97e-10	99	FALSE	NA	NA
Hypertension	hypertension	rs13408842	2	145843645	A	G	-0.021531	0.003763	0.4044	7.96479	1.08e-08	99	FALSE	NA	NA
Hypertension	hypertension	rs12618916	2	145844225	A	G	-0.021525	0.003763	0.404402	7.9603	1.1e-08	99	FALSE	NA	NA
Hypertension	hypertension	rs28709970	2	145848070	G	T	-0.021417	0.003763	0.404465	7.88679	1.3e-08	99	FALSE	NA	NA
Hypertension	hypertension	rs787428	2	145852959	T	A	-0.021749	0.003775	0.404486	8.06807	8.55e-09	99	FALSE	NA	NA
Hypertension	hypertension	rs787429	2	145852985	G	C	-0.021427	0.003774	0.404617	7.8532	1.4e-08	99	FALSE	NA	NA
Hypertension	hypertension	rs140918246	2	161481414	A	C	0.030272	0.004211	0.734769	12.1667	6.81e-13	100	TRUE	NA	NA
Hypertension	hypertension	rs4664348	2	161519010	C	T	0.030046	0.00449	0.78394	10.6426	2.28e-11	100	FALSE	NA	NA
Hypertension	hypertension	rs77288357	2	161526164	T	A	0.031058	0.005599	0.803121	7.52505	2.99e-08	100	FALSE	NA	NA
Hypertension	hypertension	rs78435371	2	161529181	A	G	0.030119	0.004489	0.783907	10.6926	2.03e-11	100	FALSE	NA	NA
Hypertension	hypertension	rs76209259	2	161536620	T	C	0.03002	0.005307	0.771196	7.80067	1.58e-08	100	FALSE	NA	NA
Hypertension	hypertension	rs4504007	2	161536779	C	G	0.026764	0.004149	0.726995	9.93963	1.15e-10	100	FALSE	NA	NA
Hypertension	hypertension	rs75638766	2	161545161	C	T	0.031702	0.005191	0.80498	8.98215	1.04e-09	100	FALSE	NA	NA
Hypertension	hypertension	rs4077641	2	161551327	G	A	0.031779	0.005095	0.804877	9.33765	4.6e-10	100	FALSE	NA	NA
Hypertension	hypertension	rs4664022	2	161553284	A	G	0.029648	0.005391	0.769657	7.40825	3.91e-08	100	FALSE	NA	NA
Hypertension	hypertension	rs7570472	2	161560746	T	A	0.029564	0.005408	0.769643	7.32945	4.68e-08	100	FALSE	NA	NA
Hypertension	hypertension	rs75787789	2	161562863	G	C	0.029515	0.005138	0.769857	8.02346	9.47e-09	100	FALSE	NA	NA
Hypertension	hypertension	rs113055309	2	161580892	T	C	0.029354	0.005383	0.769264	7.2963	5.05e-08	100	FALSE	NA	NA
Hypertension	hypertension	rs4664366	2	161600547	A	G	0.024955	0.004142	0.721602	8.76014	1.74e-09	100	FALSE	NA	NA
Hypertension	hypertension	rs536433	2	161619566	A	G	-0.025023	0.004383	0.230716	7.9318	1.17e-08	100	FALSE	NA	NA
Hypertension	hypertension	rs660724	2	161622222	G	A	-0.025192	0.0044	0.228017	7.97437	1.06e-08	100	FALSE	NA	NA
Hypertension	hypertension	rs649059	2	161622528	T	C	-0.025144	0.0044	0.228011	7.94697	1.13e-08	100	FALSE	NA	NA
Hypertension	hypertension	rs532146	2	161622892	G	A	-0.025149	0.0044	0.228014	7.95035	1.12e-08	100	FALSE	NA	NA
Hypertension	hypertension	rs645959	2	161623150	T	C	-0.025178	0.0044	0.228038	7.96681	1.08e-08	100	FALSE	NA	NA
Hypertension	hypertension	rs6753080	2	161625698	A	C	-0.025251	0.004397	0.231322	8.01941	9.56e-09	100	FALSE	NA	NA
Hypertension	hypertension	rs6724591	2	161625734	C	T	-0.02528	0.004397	0.231418	8.03493	9.23e-09	100	FALSE	NA	NA
Hypertension	hypertension	rs6753091	2	161625737	A	T	-0.025465	0.004402	0.231313	8.12714	7.46e-09	100	FALSE	NA	NA
Hypertension	hypertension	rs6725090	2	161626072	C	T	-0.025283	0.004403	0.22792	8.01865	9.58e-09	100	FALSE	NA	NA
Hypertension	hypertension	rs6725317	2	161626145	G	A	-0.025262	0.004402	0.227941	8.00881	9.8e-09	100	FALSE	NA	NA
Hypertension	hypertension	rs9753118	2	161626258	G	A	-0.025241	0.0044	0.228455	8.0049	9.89e-09	100	FALSE	NA	NA
Hypertension	hypertension	rs532896	2	161629402	C	T	-0.025194	0.004397	0.228025	7.98597	1.03e-08	100	FALSE	NA	NA
Hypertension	hypertension	rs270923	2	161636653	T	C	-0.025203	0.004396	0.228228	7.99654	1.01e-08	100	FALSE	NA	NA
Hypertension	hypertension	rs270927	2	161639690	A	G	-0.025048	0.004396	0.227964	7.90394	1.25e-08	100	FALSE	NA	NA
Hypertension	hypertension	rs599734	2	161648790	G	A	-0.02466	0.004394	0.228394	7.69017	2.04e-08	100	FALSE	NA	NA
Hypertension	hypertension	rs500261	2	161649276	C	T	-0.025296	0.0044	0.227635	8.03684	9.19e-09	100	FALSE	NA	NA
Hypertension	hypertension	rs35013036	2	161650240	C	T	-0.025371	0.004172	0.266383	8.90987	1.23e-09	100	FALSE	NA	NA
Hypertension	hypertension	rs510883	2	161653272	C	G	-0.024614	0.004394	0.228411	7.66258	2.17e-08	100	FALSE	NA	NA
Hypertension	hypertension	rs4429486	2	161655690	C	A	-0.025773	0.004385	0.230571	8.3699	4.27e-09	100	FALSE	NA	NA
Hypertension	hypertension	rs145374363	2	161656284	A	T	-0.02508	0.004397	0.228069	7.92045	1.2e-08	100	FALSE	NA	NA
Hypertension	hypertension	rs3102003	2	161661851	C	A	-0.02462	0.004394	0.228374	7.66657	2.15e-08	100	FALSE	NA	NA
Hypertension	hypertension	rs515005	2	161663141	A	G	-0.025096	0.004396	0.228046	7.93194	1.17e-08	100	FALSE	NA	NA
Hypertension	hypertension	rs596905	2	161664721	T	A	-0.025076	0.004397	0.228012	7.91902	1.2e-08	100	FALSE	NA	NA
Hypertension	hypertension	rs2448687	2	161665245	C	T	-0.024603	0.004394	0.228368	7.65508	2.21e-08	100	FALSE	NA	NA
Hypertension	hypertension	rs500177	2	161665298	G	A	-0.025068	0.004397	0.22801	7.91422	1.22e-08	100	FALSE	NA	NA
Hypertension	hypertension	rs533005	2	161666585	A	G	-0.024614	0.004395	0.228362	7.66045	2.19e-08	100	FALSE	NA	NA
Hypertension	hypertension	rs562205	2	161667469	T	C	-0.025062	0.004397	0.228005	7.90994	1.23e-08	100	FALSE	NA	NA
Hypertension	hypertension	rs1615586	2	161743385	T	G	0.024625	0.004162	0.731092	8.46939	3.39e-09	101	FALSE	NA	NA
Hypertension	hypertension	rs1404359	2	161746908	A	C	0.024644	0.004163	0.731316	8.48001	3.31e-09	101	FALSE	NA	NA
Hypertension	hypertension	rs1710654	2	161755027	T	C	0.024791	0.004166	0.731328	8.5621	2.74e-09	101	TRUE	NA	NA
Hypertension	hypertension	rs62194247	2	162113406	G	A	0.039185	0.006497	0.909992	8.77704	1.67e-09	102	FALSE	TANK	20674
Hypertension	hypertension	rs62194249	2	162122961	G	T	0.039268	0.006492	0.909968	8.82377	1.5e-09	102	FALSE	TANK	30229
Hypertension	hypertension	rs16845734	2	162124590	G	C	0.044081	0.006306	0.903764	11.5451	2.85e-12	102	FALSE	TANK	31858
Hypertension	hypertension	rs16845742	2	162127034	T	G	0.044129	0.006301	0.903759	11.5855	2.6e-12	102	FALSE	TANK	34302
Hypertension	hypertension	rs16845747	2	162133525	C	T	0.044164	0.006301	0.903762	11.6034	2.49e-12	102	FALSE	PSMD14	31024
Hypertension	hypertension	rs62197064	2	162143283	A	G	0.044199	0.006298	0.903694	11.632	2.33e-12	102	FALSE	PSMD14	21266
Hypertension	hypertension	rs151195391	2	162143592	G	A	0.04344	0.006308	0.903995	11.2262	5.94e-12	102	FALSE	PSMD14	20957
Hypertension	hypertension	rs144445940	2	162147232	T	A	0.04431	0.006298	0.903523	11.6852	2.06e-12	102	FALSE	PSMD14	17317
Hypertension	hypertension	rs62197070	2	162149167	T	C	0.044186	0.0063	0.903776	11.6182	2.41e-12	102	FALSE	PSMD14	15382
Hypertension	hypertension	rs34731727	2	162157280	A	C	0.044594	0.006305	0.903978	11.8031	1.57e-12	102	FALSE	PSMD14	7269
Hypertension	hypertension	rs62197073	2	162161388	C	T	0.044464	0.006306	0.904032	11.7353	1.84e-12	102	FALSE	PSMD14	3161
Hypertension	hypertension	rs62197074	2	162168707	T	C	0.044395	0.006305	0.904022	11.705	1.97e-12	102	FALSE	PSMD14	-4158
Hypertension	hypertension	rs77276341	2	162174837	A	G	0.04371	0.006318	0.904382	11.3244	4.74e-12	102	FALSE	PSMD14	-10288
Hypertension	hypertension	rs57090160	2	162179197	G	A	0.044589	0.006304	0.903966	11.8036	1.57e-12	102	FALSE	PSMD14	-14648
Hypertension	hypertension	rs62197078	2	162182954	G	A	0.044435	0.006304	0.904	11.7259	1.88e-12	102	FALSE	PSMD14	-18405
Hypertension	hypertension	rs60767767	2	162185558	C	T	0.044468	0.006304	0.90402	11.7422	1.81e-12	102	FALSE	PSMD14	-21009
Hypertension	hypertension	rs112335657	2	162190437	T	G	0.044629	0.006306	0.904075	11.814	1.53e-12	102	FALSE	PSMD14	-25888
Hypertension	hypertension	rs62197080	2	162193238	C	T	0.04446	0.006304	0.904023	11.738	1.83e-12	102	FALSE	PSMD14	-28689
Hypertension	hypertension	rs62194491	2	162205061	A	G	0.044629	0.006305	0.904045	11.8204	1.51e-12	102	FALSE	PSMD14	-40512
Hypertension	hypertension	rs3769964	2	162207346	C	T	0.044384	0.006303	0.903976	11.7057	1.97e-12	102	FALSE	PSMD14	-42797
Hypertension	hypertension	rs62194492	2	162215563	C	A	0.04467	0.006305	0.904079	11.8406	1.44e-12	102	FALSE	PSMD14	-51014
Hypertension	hypertension	rs62194493	2	162218614	G	A	0.04462	0.006296	0.903815	11.8457	1.43e-12	102	FALSE	PSMD14	-54065
Hypertension	hypertension	rs2303319	2	162224664	C	T	0.044612	0.006296	0.903821	11.8411	1.44e-12	102	FALSE	PSMD14	-60115
Hypertension	hypertension	rs12467117	2	162226315	G	T	0.045117	0.006287	0.903423	12.1276	7.45e-13	102	FALSE	PSMD14	-61766
Hypertension	hypertension	rs76063526	2	162230834	A	T	0.044791	0.006296	0.903812	11.9303	1.17e-12	102	FALSE	PSMD14	-66285
Hypertension	hypertension	rs62188121	2	162232085	T	C	0.044744	0.006296	0.903815	11.907	1.24e-12	102	FALSE	PSMD14	-67536
Hypertension	hypertension	rs62188122	2	162240407	T	A	0.044744	0.006296	0.903823	11.9068	1.24e-12	102	FALSE	PSMD14	-75858
Hypertension	hypertension	rs2194726	2	162245832	C	T	0.044617	0.006296	0.903749	11.843	1.44e-12	102	FALSE	PSMD14	-81283
Hypertension	hypertension	rs2194727	2	162245871	C	G	0.044726	0.006296	0.903822	11.8978	1.27e-12	102	FALSE	PSMD14	-81322
Hypertension	hypertension	rs16845807	2	162247399	A	G	0.044643	0.006295	0.903772	11.8608	1.38e-12	102	FALSE	PSMD14	-82850
Hypertension	hypertension	rs3769959	2	162249206	A	G	0.04471	0.006295	0.903762	11.8947	1.27e-12	102	FALSE	PSMD14	-84657
Hypertension	hypertension	rs58627659	2	162250910	C	T	0.044543	0.0063	0.903931	11.7947	1.6e-12	102	FALSE	PSMD14	-86361
Hypertension	hypertension	rs74733151	2	162251856	C	G	0.044762	0.006296	0.90382	11.9159	1.21e-12	102	FALSE	PSMD14	-87307
Hypertension	hypertension	rs10490568	2	162252421	A	G	0.0448	0.006296	0.903816	11.9353	1.16e-12	102	FALSE	PSMD14	-87872
Hypertension	hypertension	rs12463483	2	162252619	G	T	0.044795	0.006296	0.903817	11.9335	1.17e-12	102	FALSE	PSMD14	-88070
Hypertension	hypertension	rs12463535	2	162252899	C	G	0.044808	0.006296	0.903817	11.9392	1.15e-12	102	FALSE	PSMD14	-88350
Hypertension	hypertension	rs62188133	2	162253435	T	C	0.044659	0.006295	0.90377	11.8684	1.35e-12	102	FALSE	PSMD14	-88886
Hypertension	hypertension	rs62188137	2	162257548	T	C	0.044599	0.006295	0.903751	11.8401	1.45e-12	102	FALSE	PSMD14	-92999
Hypertension	hypertension	rs16845830	2	162258195	A	G	0.044733	0.006296	0.903822	11.9011	1.26e-12	102	FALSE	PSMD14	-93646
Hypertension	hypertension	rs12471336	2	162265189	G	T	0.04498	0.006304	0.903959	11.9979	1e-12	102	FALSE	PSMD14	-100640
Hypertension	hypertension	rs62188139	2	162269775	G	T	0.04481	0.0063	0.903806	11.9268	1.18e-12	102	FALSE	PSMD14	1547
Hypertension	hypertension	rs62188140	2	162269866	A	G	0.044855	0.0063	0.903803	11.9492	1.12e-12	102	FALSE	PSMD14	1638
Hypertension	hypertension	rs1559629	2	162270728	C	T	0.04497	0.006302	0.903783	12.001	9.98e-13	102	FALSE	TBR1	1877
Hypertension	hypertension	rs78555127	2	162271260	G	T	0.044763	0.006302	0.90382	11.8953	1.27e-12	102	FALSE	TBR1	1345
Hypertension	hypertension	rs62188141	2	162273891	G	A	0.046833	0.006312	0.903642	12.9113	1.23e-13	102	FALSE	TBR1	-1286
Hypertension	hypertension	rs55732192	2	162278233	G	T	0.04651	0.005999	0.89234	14.025	9.44e-15	102	FALSE	TBR1	-5628
Hypertension	hypertension	rs56152608	2	162283469	G	A	0.047097	0.005997	0.89228	14.3709	4.26e-15	102	FALSE	SLC4A10	-2626
Hypertension	hypertension	rs56293342	2	162283618	C	G	0.046165	0.006538	0.909965	11.7648	1.72e-12	102	FALSE	SLC4A10	-2775
Hypertension	hypertension	rs55853623	2	162286314	C	T	0.048492	0.006068	0.895415	14.855	1.4e-15	102	FALSE	SLC4A10	-5471
Hypertension	hypertension	rs62188147	2	162286552	G	T	0.047509	0.006059	0.895066	14.3309	4.67e-15	102	FALSE	SLC4A10	-5709
Hypertension	hypertension	rs72877963	2	162288318	A	G	0.049296	0.006073	0.895486	15.298	5.03e-16	102	TRUE	SLC4A10	-7475
Hypertension	hypertension	rs2194732	2	162289156	G	A	0.048467	0.006064	0.895295	14.8573	1.39e-15	102	FALSE	SLC4A10	-8313
Hypertension	hypertension	rs72877969	2	162291179	T	G	0.048591	0.006068	0.895117	14.9094	1.23e-15	102	FALSE	SLC4A10	-10336
Hypertension	hypertension	rs16845851	2	162295623	A	C	0.048318	0.006063	0.895312	14.7768	1.67e-15	102	FALSE	SLC4A10	-14780
Hypertension	hypertension	rs56121938	2	162297649	A	G	0.048561	0.006064	0.895375	14.9111	1.23e-15	102	FALSE	SLC4A10	-16806
Hypertension	hypertension	rs72877983	2	162300720	T	C	0.048559	0.00606	0.8952	14.9302	1.17e-15	102	FALSE	SLC4A10	-19877
Hypertension	hypertension	rs59993803	2	162307697	G	A	0.047963	0.00606	0.895297	14.5843	2.6e-15	102	FALSE	SLC4A10	-26854
Hypertension	hypertension	rs62188151	2	162309849	C	A	0.048141	0.00606	0.895329	14.6853	2.06e-15	102	FALSE	SLC4A10	-29006
Hypertension	hypertension	rs57419108	2	162311357	G	C	0.046157	0.008303	0.906625	7.55675	2.77e-08	102	FALSE	SLC4A10	-30514
Hypertension	hypertension	rs62188153	2	162313036	G	T	0.04814	0.006061	0.895338	14.6829	2.08e-15	102	FALSE	SLC4A10	-32193
Hypertension	hypertension	rs62188154	2	162313939	T	G	0.048079	0.006061	0.895326	14.6491	2.24e-15	102	FALSE	SLC4A10	-33096
Hypertension	hypertension	rs62188155	2	162315420	T	C	0.048158	0.00606	0.895239	14.6951	2.02e-15	102	FALSE	SLC4A10	-34577
Hypertension	hypertension	rs12469052	2	162319353	T	C	0.048121	0.00606	0.895323	14.6744	2.12e-15	102	FALSE	SLC4A10	-38510
Hypertension	hypertension	rs72877999	2	162320388	G	A	0.048126	0.006061	0.895335	14.6757	2.11e-15	102	FALSE	SLC4A10	-39545
Hypertension	hypertension	rs62190168	2	162322012	A	G	0.04818	0.00606	0.895241	14.7085	1.96e-15	102	FALSE	SLC4A10	-41169
Hypertension	hypertension	rs79046651	2	162326417	C	A	0.048086	0.00606	0.895322	14.6542	2.22e-15	102	FALSE	SLC4A10	-45574
Hypertension	hypertension	rs12469977	2	162328814	C	T	0.048118	0.00606	0.895335	14.6748	2.11e-15	102	FALSE	SLC4A10	-47971
Hypertension	hypertension	rs62188727	2	162334193	G	A	0.048109	0.00606	0.895321	14.6714	2.13e-15	103	FALSE	SLC4A10	-53350
Hypertension	hypertension	rs62188728	2	162335701	T	C	0.048043	0.006063	0.895459	14.6193	2.4e-15	103	FALSE	SLC4A10	-54858
Hypertension	hypertension	rs62188729	2	162337052	C	T	0.048356	0.006061	0.895426	14.8052	1.57e-15	103	FALSE	SLC4A10	-56209
Hypertension	hypertension	rs55906042	2	162344210	G	A	0.048354	0.006061	0.895426	14.8046	1.57e-15	103	FALSE	SLC4A10	-63367
Hypertension	hypertension	rs62188731	2	162344776	C	G	0.048354	0.006061	0.895426	14.8046	1.57e-15	103	FALSE	SLC4A10	-63933
Hypertension	hypertension	rs56384808	2	162347755	G	T	0.048111	0.006062	0.895463	14.6593	2.19e-15	103	FALSE	SLC4A10	-66912
Hypertension	hypertension	rs12463509	2	162347948	C	T	0.048106	0.006062	0.895462	14.6566	2.2e-15	103	FALSE	SLC4A10	-67105
Hypertension	hypertension	rs62187563	2	162354653	G	A	0.048337	0.006063	0.895505	14.7867	1.63e-15	103	FALSE	SLC4A10	-73810
Hypertension	hypertension	rs62187565	2	162360575	T	C	0.048206	0.006057	0.895577	14.7381	1.83e-15	103	FALSE	SLC4A10	-79732
Hypertension	hypertension	rs62187567	2	162363066	G	A	0.048126	0.006058	0.895635	14.6892	2.05e-15	103	FALSE	SLC4A10	-82223
Hypertension	hypertension	rs139302533	2	162363930	G	A	0.048271	0.006058	0.895624	14.7717	1.69e-15	103	FALSE	SLC4A10	-83087
Hypertension	hypertension	rs60824222	2	162368719	A	C	0.048125	0.006058	0.895636	14.6885	2.05e-15	103	FALSE	SLC4A10	-87876
Hypertension	hypertension	rs34006307	2	162369959	C	T	0.048122	0.006058	0.895638	14.686	2.06e-15	103	FALSE	SLC4A10	-89116
Hypertension	hypertension	rs148468804	2	162371597	C	T	0.048126	0.006058	0.895639	14.6884	2.05e-15	103	FALSE	SLC4A10	-90754
Hypertension	hypertension	rs62187569	2	162373517	A	G	0.048126	0.006058	0.895639	14.6887	2.05e-15	103	FALSE	SLC4A10	-92674
Hypertension	hypertension	rs62187570	2	162373899	C	G	0.048124	0.006058	0.895639	14.6875	2.05e-15	103	FALSE	SLC4A10	-93056
Hypertension	hypertension	rs62187574	2	162382776	T	C	0.0481	0.006056	0.895649	14.6806	2.09e-15	103	FALSE	SLC4A10	-101933
Hypertension	hypertension	rs62187575	2	162384650	A	G	0.048242	0.006056	0.895633	14.7636	1.72e-15	103	FALSE	SLC4A10	-103807
Hypertension	hypertension	rs140286889	2	162385151	G	A	0.048242	0.006056	0.895633	14.7634	1.72e-15	103	FALSE	SLC4A10	-104308
Hypertension	hypertension	rs12473583	2	162385435	A	G	0.048216	0.006056	0.895638	14.7479	1.79e-15	103	FALSE	SLC4A10	-104592
Hypertension	hypertension	rs12467662	2	162386784	G	A	0.048059	0.006055	0.895595	14.6616	2.18e-15	103	FALSE	SLC4A10	-105941
Hypertension	hypertension	rs55650699	2	162388931	T	C	0.048138	0.006057	0.895654	14.7012	1.99e-15	103	FALSE	SLC4A10	-108088
Hypertension	hypertension	rs372805744	2	162393344	T	G	0.044525	0.00621	0.89052	12.1069	7.82e-13	103	FALSE	SLC4A10	-112501
Hypertension	hypertension	rs138827682	2	162393642	A	G	0.048241	0.006056	0.895633	14.7634	1.72e-15	103	FALSE	SLC4A10	-112799
Hypertension	hypertension	rs62187595	2	162397457	C	A	0.048242	0.006056	0.895633	14.7635	1.72e-15	103	FALSE	SLC4A10	-116614
Hypertension	hypertension	rs142620316	2	162398015	G	A	0.048206	0.006056	0.89564	14.743	1.81e-15	103	FALSE	SLC4A10	-117172
Hypertension	hypertension	rs62187597	2	162398263	A	T	0.048143	0.006057	0.895603	14.7045	1.97e-15	103	FALSE	SLC4A10	-117420
Hypertension	hypertension	rs56145818	2	162403778	G	A	0.048267	0.006056	0.895649	14.777	1.67e-15	103	FALSE	SLC4A10	-122935
Hypertension	hypertension	rs60495163	2	162408807	C	T	0.048252	0.006056	0.895642	14.7694	1.7e-15	103	FALSE	SLC4A10	-127964
Hypertension	hypertension	rs56100249	2	162415157	T	C	0.048138	0.006057	0.895668	14.7013	1.99e-15	103	FALSE	SLC4A10	-134314
Hypertension	hypertension	rs55893794	2	162418751	G	A	0.048216	0.006057	0.895686	14.744	1.8e-15	103	FALSE	SLC4A10	-137908
Hypertension	hypertension	rs57464189	2	162419312	G	A	0.048154	0.006057	0.895671	14.7111	1.94e-15	103	FALSE	SLC4A10	-138469
Hypertension	hypertension	rs55999219	2	162421361	G	A	0.048126	0.006057	0.895676	14.6936	2.02e-15	103	FALSE	SLC4A10	-140518
Hypertension	hypertension	rs62187603	2	162422517	G	A	0.048181	0.006057	0.895677	14.7254	1.88e-15	103	FALSE	SLC4A10	-141674
Hypertension	hypertension	rs62187604	2	162423676	A	G	0.048163	0.006057	0.89567	14.7159	1.92e-15	103	FALSE	SLC4A10	-142833
Hypertension	hypertension	rs2020027	2	162425878	G	A	0.048163	0.006057	0.89567	14.716	1.92e-15	103	FALSE	SLC4A10	-145035
Hypertension	hypertension	rs55840249	2	162426849	C	A	0.048196	0.006057	0.895647	14.734	1.84e-15	103	FALSE	SLC4A10	-146006
Hypertension	hypertension	rs12470830	2	162429996	C	T	0.04812	0.006057	0.895671	14.6886	2.05e-15	103	FALSE	SLC4A10	-149153
Hypertension	hypertension	rs62187608	2	162431138	T	G	0.048124	0.006057	0.895658	14.691	2.04e-15	103	FALSE	SLC4A10	-150295
Hypertension	hypertension	rs62187609	2	162431500	C	T	0.048117	0.006057	0.895668	14.6856	2.06e-15	103	FALSE	SLC4A10	-150657
Hypertension	hypertension	rs62187611	2	162431946	A	G	0.048151	0.006057	0.89566	14.7065	1.97e-15	103	FALSE	SLC4A10	-151103
Hypertension	hypertension	rs62187612	2	162432494	A	G	0.048113	0.006057	0.895665	14.6833	2.07e-15	103	FALSE	SLC4A10	-151651
Hypertension	hypertension	rs12473497	2	162433766	T	C	0.048146	0.006057	0.895656	14.7029	1.98e-15	103	FALSE	SLC4A10	-152923
Hypertension	hypertension	rs12469302	2	162433831	G	T	0.048161	0.006058	0.895678	14.706	1.97e-15	103	FALSE	SLC4A10	-152988
Hypertension	hypertension	rs62187613	2	162434474	T	C	0.048216	0.006059	0.895662	14.7374	1.83e-15	103	FALSE	SLC4A10	-153631
Hypertension	hypertension	rs72870248	2	162435849	G	A	0.050538	0.006003	0.893253	16.3993	3.99e-17	103	FALSE	SLC4A10	-155006
Hypertension	hypertension	rs62187614	2	162436285	C	G	0.050471	0.006002	0.893237	16.3599	4.37e-17	103	FALSE	SLC4A10	-155442
Hypertension	hypertension	rs1515182	2	162436934	A	G	0.050477	0.006002	0.893234	16.3642	4.32e-17	103	FALSE	SLC4A10	-156091
Hypertension	hypertension	rs12465645	2	162437639	A	G	0.050551	0.006002	0.893241	16.4078	3.91e-17	103	FALSE	SLC4A10	-156796
Hypertension	hypertension	rs12465734	2	162437859	A	G	0.05056	0.006002	0.89324	16.4134	3.86e-17	103	FALSE	SLC4A10	-157016
Hypertension	hypertension	rs56153413	2	162440079	G	T	0.050491	0.006002	0.89323	16.373	4.24e-17	103	FALSE	SLC4A10	-159236
Hypertension	hypertension	rs55782047	2	162440255	A	C	0.05054	0.006002	0.893244	16.4011	3.97e-17	103	FALSE	SLC4A10	-159412
Hypertension	hypertension	rs188317560	2	162442053	A	G	0.047349	0.008273	0.906345	7.96952	1.07e-08	103	FALSE	SLC4A10	-161210
Hypertension	hypertension	rs62187646	2	162445488	T	C	0.050438	0.006002	0.893231	16.3411	4.56e-17	103	FALSE	SLC4A10	-164645
Hypertension	hypertension	rs62187647	2	162446018	C	T	0.050438	0.006002	0.893231	16.3411	4.56e-17	103	FALSE	SLC4A10	-165175
Hypertension	hypertension	rs145549865	2	162446607	A	G	0.050068	0.005999	0.892815	16.1278	7.45e-17	103	FALSE	SLC4A10	-165764
Hypertension	hypertension	rs199878970	2	162447745	A	G	0.052591	0.006174	0.897701	16.7695	1.7e-17	103	FALSE	SLC4A10	-166902
Hypertension	hypertension	rs12464282	2	162448855	C	T	0.05004	0.005998	0.892931	16.1159	7.66e-17	103	FALSE	SLC4A10	-168012
Hypertension	hypertension	rs2175142	2	162450124	T	C	0.05022	0.005999	0.893124	16.2229	5.99e-17	103	FALSE	SLC4A10	-169281
Hypertension	hypertension	rs55821334	2	162452014	A	G	0.050216	0.005999	0.893124	16.2203	6.02e-17	103	FALSE	SLC4A10	-171171
Hypertension	hypertension	rs35974891	2	162452459	G	A	0.052872	0.006432	0.902965	15.6675	2.15e-16	103	FALSE	SLC4A10	-171616
Hypertension	hypertension	rs56407015	2	162455625	G	A	0.050334	0.005999	0.893136	16.2909	5.12e-17	103	FALSE	SLC4A10	-174782
Hypertension	hypertension	rs2389549	2	162462209	T	C	0.050295	0.005999	0.89315	16.2657	5.42e-17	103	FALSE	SLC4A10	-181366
Hypertension	hypertension	rs56094729	2	162464835	C	T	0.050261	0.006	0.893156	16.2441	5.7e-17	103	FALSE	SLC4A10	-183992
Hypertension	hypertension	rs62187652	2	162468033	C	G	0.050448	0.006	0.893158	16.3574	4.39e-17	103	FALSE	SLC4A10	-187190
Hypertension	hypertension	rs62187653	2	162469128	T	C	0.050124	0.005993	0.892793	16.1949	6.38e-17	103	FALSE	SLC4A10	-188285
Hypertension	hypertension	rs72873603	2	162469665	C	T	0.050345	0.005999	0.893135	16.3002	5.01e-17	103	FALSE	SLC4A10	-188822
Hypertension	hypertension	rs62187654	2	162470969	C	T	0.049363	0.006507	0.909935	13.4628	3.45e-14	103	FALSE	SLC4A10	-190126
Hypertension	hypertension	rs72873607	2	162471174	G	A	0.050461	0.005998	0.893136	16.3751	4.22e-17	103	FALSE	SLC4A10	-190331
Hypertension	hypertension	rs1567419	2	162475508	G	A	0.050232	0.006188	0.898076	15.3022	4.99e-16	103	FALSE	SLC4A10	-194665
Hypertension	hypertension	rs1567420	2	162475601	T	C	0.050768	0.006042	0.894144	16.337	4.6e-17	103	FALSE	SLC4A10	-194758
Hypertension	hypertension	rs1567421	2	162475617	G	T	0.050735	0.006041	0.894109	16.3228	4.76e-17	103	FALSE	SLC4A10	-194774
Hypertension	hypertension	rs16845945	2	162480684	C	T	0.050431	0.005997	0.893126	16.3637	4.33e-17	103	FALSE	SLC4A10	-199841
Hypertension	hypertension	rs72873624	2	162481453	G	A	0.050022	0.005992	0.892888	16.1355	7.32e-17	103	FALSE	SLC4A10	-200610
Hypertension	hypertension	rs12473088	2	162485073	A	G	0.0522	0.006073	0.896074	17.0555	8.8e-18	103	FALSE	SLC4A10	-204230
Hypertension	hypertension	rs62187655	2	162487440	C	G	0.052071	0.006073	0.896047	16.9797	1.05e-17	103	FALSE	SLC4A10	-206597
Hypertension	hypertension	rs62187656	2	162487699	A	G	0.052071	0.006073	0.896047	16.9793	1.05e-17	103	FALSE	SLC4A10	-206856
Hypertension	hypertension	rs62187657	2	162488091	G	A	0.052182	0.006074	0.89608	17.0431	9.05e-18	103	FALSE	SLC4A10	-207248
Hypertension	hypertension	rs62187658	2	162488095	A	C	0.052182	0.006074	0.89608	17.0431	9.05e-18	103	FALSE	SLC4A10	-207252
Hypertension	hypertension	rs56371522	2	162491109	G	A	0.052185	0.006073	0.896049	17.0476	8.96e-18	103	FALSE	SLC4A10	-210266
Hypertension	hypertension	rs62188960	2	162492578	A	C	0.052203	0.006073	0.896065	17.0574	8.76e-18	103	FALSE	SLC4A10	-211735
Hypertension	hypertension	rs12470590	2	162493102	A	G	0.052073	0.006073	0.896049	16.9801	1.05e-17	103	FALSE	SLC4A10	-212259
Hypertension	hypertension	rs115562071	2	162493241	C	T	0.052087	0.006073	0.896064	16.9866	1.03e-17	103	FALSE	SLC4A10	-212398
Hypertension	hypertension	rs72873645	2	162495047	G	A	0.050413	0.005996	0.89311	16.3535	4.43e-17	103	FALSE	SLC4A10	-214204
Hypertension	hypertension	rs62188961	2	162495399	A	G	0.050394	0.005998	0.89311	16.3348	4.63e-17	103	FALSE	SLC4A10	-214556
Hypertension	hypertension	rs76220469	2	162495461	G	A	0.05014	0.006038	0.894158	15.973	1.06e-16	103	FALSE	SLC4A10	-214618
Hypertension	hypertension	rs62188962	2	162495463	A	G	0.05014	0.006038	0.894158	15.973	1.06e-16	103	FALSE	SLC4A10	-214620
Hypertension	hypertension	rs62188963	2	162495465	A	G	0.050132	0.006034	0.893839	15.991	1.02e-16	103	FALSE	SLC4A10	-214622
Hypertension	hypertension	rs55925603	2	162497210	G	A	0.046567	0.008247	0.905908	7.77545	1.68e-08	103	FALSE	SLC4A10	-216367
Hypertension	hypertension	rs56260047	2	162497225	G	T	0.046908	0.008241	0.905815	7.89018	1.29e-08	103	FALSE	SLC4A10	-216382
Hypertension	hypertension	rs56405014	2	162497603	C	T	0.046811	0.008243	0.905862	7.85735	1.39e-08	103	FALSE	SLC4A10	-216760
Hypertension	hypertension	rs16845960	2	162501613	A	G	0.050314	0.005997	0.893123	16.2915	5.11e-17	103	FALSE	SLC4A10	-220770
Hypertension	hypertension	rs62188983	2	162513959	G	C	0.050582	0.005999	0.893198	16.4472	3.57e-17	103	FALSE	SLC4A10	-233116
Hypertension	hypertension	rs62188984	2	162514518	G	A	0.050469	0.005997	0.893139	16.3874	4.1e-17	103	FALSE	SLC4A10	-233675
Hypertension	hypertension	rs56039028	2	162516363	G	A	0.050455	0.005997	0.893138	16.3795	4.17e-17	103	FALSE	SLC4A10	-235520
Hypertension	hypertension	rs16845997	2	162521046	C	A	0.050456	0.005997	0.89315	16.3774	4.19e-17	103	FALSE	SLC4A10	-240203
Hypertension	hypertension	rs55638078	2	162524997	T	C	0.050489	0.005998	0.89317	16.393	4.05e-17	103	FALSE	SLC4A10	-244154
Hypertension	hypertension	rs62188987	2	162525686	T	A	0.050516	0.005997	0.89315	16.4138	3.86e-17	103	FALSE	SLC4A10	-244843
Hypertension	hypertension	rs12467042	2	162526971	G	A	0.050563	0.005997	0.893149	16.4428	3.61e-17	103	FALSE	SLC4A10	-246128
Hypertension	hypertension	rs62188988	2	162531068	T	C	0.051342	0.006021	0.893934	16.8027	1.57e-17	103	FALSE	SLC4A10	-250225
Hypertension	hypertension	rs72875528	2	162533523	C	T	0.051338	0.006021	0.893954	16.7968	1.6e-17	103	FALSE	SLC4A10	-252680
Hypertension	hypertension	rs12474470	2	162535336	T	C	0.051295	0.006022	0.893962	16.7687	1.7e-17	103	FALSE	SLC4A10	-254493
Hypertension	hypertension	rs56274002	2	162536715	A	T	0.051321	0.006021	0.893956	16.7858	1.64e-17	103	FALSE	SLC4A10	-255872
Hypertension	hypertension	rs16846026	2	162537691	T	C	0.051277	0.006022	0.893963	16.7571	1.75e-17	103	FALSE	SLC4A10	-256848
Hypertension	hypertension	rs62188990	2	162540635	G	A	0.051371	0.006024	0.893954	16.8041	1.57e-17	103	FALSE	SLC4A10	-259792
Hypertension	hypertension	rs12467279	2	162544744	A	G	0.051236	0.006022	0.893966	16.7309	1.86e-17	103	FALSE	SLC4A10	-263901
Hypertension	hypertension	rs138284995	2	162546756	T	C	0.051262	0.006023	0.893993	16.7407	1.82e-17	103	FALSE	SLC4A10	-265913
Hypertension	hypertension	rs62189003	2	162548104	T	A	0.051476	0.006023	0.893892	16.8748	1.33e-17	103	FALSE	SLC4A10	-267261
Hypertension	hypertension	rs13417851	2	162559919	T	G	0.051987	0.006059	0.894861	16.998	1e-17	103	FALSE	SLC4A10	-279076
Hypertension	hypertension	rs55841284	2	162560011	A	G	0.052433	0.006061	0.894932	17.2674	5.4e-18	103	FALSE	SLC4A10	-279168
Hypertension	hypertension	rs56315911	2	162560186	G	T	0.05235	0.00606	0.894892	17.2233	5.98e-18	103	FALSE	SLC4A10	-279343
Hypertension	hypertension	rs1515184	2	162561347	A	G	0.052327	0.006059	0.894889	17.2105	6.16e-18	103	FALSE	SLC4A10	-280504
Hypertension	hypertension	rs16846047	2	162561946	T	C	0.052304	0.006059	0.894884	17.1972	6.35e-18	103	FALSE	SLC4A10	-281103
Hypertension	hypertension	rs62189005	2	162562386	T	C	0.052306	0.006059	0.894884	17.1984	6.33e-18	103	FALSE	SLC4A10	-281543
Hypertension	hypertension	rs16846050	2	162563553	G	A	0.05232	0.006059	0.894883	17.2065	6.22e-18	103	FALSE	SLC4A10	-282710
Hypertension	hypertension	rs16846053	2	162566045	T	G	0.051863	0.006041	0.894068	17.0207	9.53e-18	103	FALSE	SLC4A10	-285202
Hypertension	hypertension	rs12476631	2	162566936	T	C	0.052365	0.00606	0.894888	17.2312	5.87e-18	103	FALSE	SLC4A10	-286093
Hypertension	hypertension	rs16846064	2	162568941	G	C	0.052396	0.00606	0.894899	17.2474	5.66e-18	103	FALSE	SLC4A10	-288098
Hypertension	hypertension	rs12474713	2	162569341	C	A	0.052389	0.00606	0.894885	17.2454	5.68e-18	103	FALSE	SLC4A10	-288498
Hypertension	hypertension	rs6704789	2	162573172	T	A	-0.026868	0.004923	0.173163	7.30515	4.95e-08	103	FALSE	SLC4A10	-292329
Hypertension	hypertension	rs62189006	2	162573586	A	G	0.052452	0.00606	0.894854	17.2841	5.2e-18	103	FALSE	SLC4A10	-292743
Hypertension	hypertension	rs2389426	2	162573858	G	A	0.052474	0.00606	0.894854	17.2985	5.03e-18	103	FALSE	SLC4A10	-293015
Hypertension	hypertension	rs10197108	2	162574306	G	A	-0.027143	0.004924	0.173105	7.43961	3.63e-08	103	FALSE	SLC4A10	-293463
Hypertension	hypertension	rs62189007	2	162574323	G	A	0.052457	0.00606	0.894858	17.2867	5.17e-18	103	FALSE	SLC4A10	-293480
Hypertension	hypertension	rs62189008	2	162574436	C	T	0.052489	0.00606	0.894852	17.308	4.92e-18	103	FALSE	SLC4A10	-293593
Hypertension	hypertension	rs72875596	2	162575057	A	G	0.052477	0.00606	0.894841	17.3035	4.97e-18	103	FALSE	SLC4A10	-294214
Hypertension	hypertension	rs72875598	2	162575096	A	G	0.052481	0.00606	0.89484	17.3057	4.95e-18	103	FALSE	SLC4A10	-294253
Hypertension	hypertension	rs62189009	2	162575178	T	A	0.052523	0.00606	0.894838	17.3324	4.65e-18	103	FALSE	SLC4A10	-294335
Hypertension	hypertension	rs56037433	2	162575985	G	A	0.044763	0.005661	0.874804	14.5582	2.77e-15	103	FALSE	SLC4A10	-295142
Hypertension	hypertension	rs55853910	2	162576370	T	C	0.052639	0.00606	0.89466	17.4031	3.95e-18	103	FALSE	SLC4A10	-295527
Hypertension	hypertension	rs77558547	2	162577379	C	T	0.052655	0.006059	0.894826	17.4178	3.82e-18	103	FALSE	SLC4A10	-296536
Hypertension	hypertension	rs12479001	2	162578325	G	T	0.052584	0.006058	0.894828	17.3763	4.2e-18	103	FALSE	SLC4A10	-297482
Hypertension	hypertension	rs7591103	2	162578724	A	G	-0.027064	0.004923	0.173191	7.40359	3.95e-08	103	FALSE	SLC4A10	-297881
Hypertension	hypertension	rs66761688	2	162578911	T	C	0.052597	0.006058	0.89482	17.3865	4.11e-18	103	FALSE	SLC4A10	-298068
Hypertension	hypertension	rs3903713	2	162580384	C	A	-0.027278	0.004925	0.173094	7.50691	3.11e-08	103	FALSE	SLC4A10	-299541
Hypertension	hypertension	rs2322649	2	162580936	G	A	-0.027312	0.004923	0.173138	7.52746	2.97e-08	103	FALSE	SLC4A10	-300093
Hypertension	hypertension	rs3849341	2	162581030	T	C	-0.027336	0.004923	0.17314	7.5399	2.88e-08	103	FALSE	SLC4A10	-300187
Hypertension	hypertension	rs4664048	2	162582254	A	T	-0.02721	0.004925	0.172951	7.47138	3.38e-08	103	FALSE	SLC4A10	-301411
Hypertension	hypertension	rs62189012	2	162583141	G	A	0.05303	0.006046	0.894276	17.7272	1.87e-18	103	TRUE	SLC4A10	-302298
Hypertension	hypertension	rs62189013	2	162583323	G	A	0.052596	0.006123	0.89659	17.0347	9.23e-18	103	FALSE	SLC4A10	-302480
Hypertension	hypertension	rs62189015	2	162583504	T	C	0.051477	0.005922	0.888804	17.426	3.75e-18	103	FALSE	SLC4A10	-302661
Hypertension	hypertension	rs16846073	2	162586548	C	G	0.049133	0.006079	0.880173	15.1746	6.69e-16	103	FALSE	SLC4A10	-305705
Hypertension	hypertension	rs72877309	2	162587828	A	G	0.050052	0.005754	0.881533	17.4477	3.57e-18	103	FALSE	SLC4A10	-306985
Hypertension	hypertension	rs57887363	2	162588720	C	T	0.050098	0.005754	0.881548	17.4817	3.3e-18	103	FALSE	SLC4A10	-307877
Hypertension	hypertension	rs11901817	2	162588841	A	G	0.032108	0.004913	0.826978	10.183	6.56e-11	103	FALSE	SLC4A10	-307998
Hypertension	hypertension	rs62189017	2	162589843	A	G	0.049788	0.005758	0.88173	17.2518	5.6e-18	103	FALSE	SLC4A10	-309000
Hypertension	hypertension	rs11891026	2	162591876	A	G	0.032209	0.004913	0.827098	10.2442	5.7e-11	103	FALSE	SLC4A10	-311033
Hypertension	hypertension	rs1006427	2	162592328	T	C	0.049958	0.005751	0.881538	17.4028	3.96e-18	103	FALSE	SLC4A10	-311485
Hypertension	hypertension	rs1006428	2	162592559	A	C	0.04997	0.005751	0.881538	17.4109	3.88e-18	103	FALSE	SLC4A10	-311716
Hypertension	hypertension	rs1551052	2	162592654	T	G	0.032546	0.004917	0.827598	10.4259	3.75e-11	103	FALSE	SLC4A10	-311811
Hypertension	hypertension	rs2122284	2	162593260	A	T	0.04995	0.005751	0.881539	17.3979	4e-18	103	FALSE	SLC4A10	-312417
Hypertension	hypertension	rs1023835	2	162593973	A	G	0.049968	0.005751	0.881538	17.4103	3.89e-18	103	FALSE	SLC4A10	-313130
Hypertension	hypertension	rs1449629	2	162594824	A	G	0.032357	0.004917	0.827578	10.3149	4.84e-11	103	FALSE	SLC4A10	-313981
Hypertension	hypertension	rs58622044	2	162596287	A	G	0.050049	0.005751	0.881555	17.4645	3.43e-18	103	FALSE	SLC4A10	-315444
Hypertension	hypertension	rs56965753	2	162597251	A	G	0.050082	0.005751	0.881509	17.4891	3.24e-18	103	FALSE	SLC4A10	-316408
Hypertension	hypertension	rs56009150	2	162598582	T	C	0.050075	0.005751	0.881555	17.4812	3.3e-18	103	FALSE	SLC4A10	-317739
Hypertension	hypertension	rs2892768	2	162598980	C	T	0.045174	0.008048	0.900475	7.69055	2.04e-08	103	FALSE	SLC4A10	-318137
Hypertension	hypertension	rs62189041	2	162599506	T	C	0.050065	0.00575	0.881532	17.4787	3.32e-18	103	FALSE	SLC4A10	-318663
Hypertension	hypertension	rs116099394	2	162600082	G	T	0.045036	0.008103	0.900632	7.55259	2.8e-08	103	FALSE	SLC4A10	-319239
Hypertension	hypertension	rs6714082	2	162600156	T	A	0.032474	0.004915	0.827516	10.3918	4.06e-11	103	FALSE	SLC4A10	-319313
Hypertension	hypertension	rs62189042	2	162602320	G	T	0.050103	0.005751	0.881558	17.4986	3.17e-18	103	FALSE	SLC4A10	-321477
Hypertension	hypertension	rs12467613	2	162603216	G	T	0.050077	0.00575	0.881536	17.4869	3.26e-18	103	FALSE	SLC4A10	-322373
Hypertension	hypertension	rs12467625	2	162603387	C	A	0.05008	0.005751	0.881556	17.4837	3.28e-18	103	FALSE	SLC4A10	-322544
Hypertension	hypertension	rs6755071	2	162605230	C	T	0.032499	0.004915	0.827492	10.4066	3.92e-11	103	FALSE	SLC4A10	-324387
Hypertension	hypertension	rs973940	2	162607400	A	G	0.032369	0.004915	0.827509	10.3277	4.7e-11	103	FALSE	SLC4A10	-326557
Hypertension	hypertension	rs72877343	2	162607487	A	C	0.050096	0.00575	0.881537	17.4997	3.16e-18	103	FALSE	SLC4A10	-326644
Hypertension	hypertension	rs62189043	2	162608466	A	T	0.050098	0.00575	0.881537	17.5012	3.15e-18	103	FALSE	SLC4A10	-327623
Hypertension	hypertension	rs55666706	2	162610397	T	C	0.044456	0.008154	0.902272	7.29251	5.1e-08	103	FALSE	SLC4A10	-329554
Hypertension	hypertension	rs12470743	2	162611202	G	A	0.050085	0.00575	0.881536	17.4928	3.21e-18	103	FALSE	SLC4A10	-330359
Hypertension	hypertension	rs62189045	2	162612367	G	C	0.044657	0.008114	0.901593	7.41872	3.81e-08	103	FALSE	SLC4A10	-331524
Hypertension	hypertension	rs62189046	2	162612371	C	G	0.049822	0.005771	0.882067	17.2016	6.29e-18	103	FALSE	SLC4A10	-331528
Hypertension	hypertension	rs62189047	2	162613314	T	A	0.050098	0.00575	0.881536	17.5013	3.15e-18	103	FALSE	SLC4A10	-332471
Hypertension	hypertension	rs62189048	2	162613494	G	C	0.050101	0.00575	0.881541	17.5029	3.14e-18	103	FALSE	SLC4A10	-332651
Hypertension	hypertension	rs56026147	2	162614089	T	C	0.050082	0.005751	0.881545	17.4896	3.24e-18	103	FALSE	SLC4A10	-333246
Hypertension	hypertension	rs7581747	2	162615115	T	C	0.032026	0.004914	0.827433	10.1309	7.4e-11	103	FALSE	SLC4A10	-334272
Hypertension	hypertension	rs35304298	2	162617185	G	T	0.050067	0.00575	0.881535	17.4807	3.31e-18	103	FALSE	SLC4A10	-336342
Hypertension	hypertension	rs1449641	2	162619567	T	C	0.050113	0.00575	0.881538	17.5111	3.08e-18	103	FALSE	SLC4A10	-338724
Hypertension	hypertension	rs13022437	2	162622285	G	A	0.032673	0.004912	0.827273	10.5227	3e-11	103	FALSE	SLC4A10	-341442
Hypertension	hypertension	rs62189051	2	162622318	G	A	0.050115	0.00575	0.881538	17.5127	3.07e-18	103	FALSE	SLC4A10	-341475
Hypertension	hypertension	rs62189052	2	162623869	C	G	0.050094	0.005751	0.881514	17.4962	3.19e-18	103	FALSE	SLC4A10	-343026
Hypertension	hypertension	rs62189053	2	162624324	G	A	0.049782	0.005748	0.881327	17.304	4.97e-18	103	FALSE	SLC4A10	-343481
Hypertension	hypertension	rs62189054	2	162624654	C	G	0.050117	0.005751	0.881536	17.5084	3.1e-18	103	FALSE	SLC4A10	-343811
Hypertension	hypertension	rs62189055	2	162625749	C	A	0.050121	0.005752	0.881547	17.507	3.11e-18	103	FALSE	SLC4A10	-344906
Hypertension	hypertension	rs961421	2	162626099	G	C	0.050144	0.005752	0.881543	17.5225	3e-18	103	FALSE	SLC4A10	-345256
Hypertension	hypertension	rs13006199	2	162626768	A	G	0.032545	0.004917	0.827499	10.4259	3.75e-11	103	FALSE	SLC4A10	-345925
Hypertension	hypertension	rs41267437	2	162627391	G	A	0.050005	0.005762	0.881607	17.373	4.24e-18	103	FALSE	SLC4A10	-346548
Hypertension	hypertension	rs72877356	2	162628462	A	G	0.032709	0.004962	0.830463	10.3488	4.48e-11	103	FALSE	SLC4A10	-347619
Hypertension	hypertension	rs10193728	2	162629343	T	C	0.029754	0.005213	0.851362	7.92997	1.17e-08	103	FALSE	SLC4A10	-348500
Hypertension	hypertension	rs62189057	2	162630944	A	G	0.052304	0.006555	0.912152	14.8105	1.55e-15	103	FALSE	SLC4A10	-350101
Hypertension	hypertension	rs56374905	2	162631445	G	C	0.05343	0.006439	0.908549	15.9538	1.11e-16	103	FALSE	SLC4A10	-350602
Hypertension	hypertension	rs62189059	2	162632167	T	C	0.053142	0.006438	0.908512	15.7926	1.61e-16	103	FALSE	SLC4A10	-351324
Hypertension	hypertension	rs16846107	2	162632256	G	T	0.029538	0.005216	0.851619	7.8154	1.53e-08	103	FALSE	SLC4A10	-351413
Hypertension	hypertension	rs13420505	2	162632943	A	T	0.029432	0.005213	0.851401	7.77474	1.68e-08	103	FALSE	SLC4A10	-352100
Hypertension	hypertension	rs62190660	2	162633704	G	T	0.053388	0.006438	0.908507	15.9329	1.17e-16	103	FALSE	SLC4A10	-352861
Hypertension	hypertension	rs13399126	2	162634309	C	T	0.029399	0.005213	0.851452	7.75839	1.74e-08	103	FALSE	SLC4A10	-353466
Hypertension	hypertension	rs10469686	2	162635831	T	C	0.029409	0.005212	0.851454	7.76418	1.72e-08	103	FALSE	SLC4A10	-354988
Hypertension	hypertension	rs62190661	2	162639126	A	G	0.053226	0.006438	0.908575	15.8425	1.44e-16	103	FALSE	SLC4A10	-358283
Hypertension	hypertension	rs2389533	2	162639726	C	A	0.029414	0.005212	0.85146	7.76816	1.71e-08	103	FALSE	SLC4A10	-358883
Hypertension	hypertension	rs12053256	2	162639998	G	A	0.053139	0.006438	0.908601	15.792	1.61e-16	103	FALSE	SLC4A10	-359155
Hypertension	hypertension	rs62190662	2	162641009	T	C	0.05324	0.006415	0.907981	15.9559	1.11e-16	103	FALSE	SLC4A10	-360166
Hypertension	hypertension	rs62190663	2	162642886	T	G	0.053175	0.006438	0.908583	15.8148	1.53e-16	103	FALSE	SLC4A10	-362043
Hypertension	hypertension	rs62190664	2	162643794	G	T	0.053278	0.006437	0.908577	15.8736	1.34e-16	103	FALSE	SLC4A10	-362951
Hypertension	hypertension	rs13390292	2	162644095	A	C	0.029443	0.005212	0.851436	7.78152	1.65e-08	103	FALSE	SLC4A10	-363252
Hypertension	hypertension	rs62190665	2	162644338	C	A	0.053007	0.006438	0.908525	15.7196	1.91e-16	103	FALSE	SLC4A10	-363495
Hypertension	hypertension	rs62190666	2	162645206	C	T	0.053046	0.006443	0.908714	15.715	1.93e-16	103	FALSE	SLC4A10	-364363
Hypertension	hypertension	rs62190667	2	162645269	G	A	0.053046	0.006443	0.908714	15.7149	1.93e-16	103	FALSE	SLC4A10	-364426
Hypertension	hypertension	rs62190668	2	162649932	A	G	0.053317	0.006443	0.908646	15.8711	1.35e-16	103	FALSE	SLC4A10	-369089
Hypertension	hypertension	rs62190669	2	162651698	C	T	0.053248	0.006439	0.908578	15.8517	1.41e-16	103	FALSE	SLC4A10	-370855
Hypertension	hypertension	rs11891120	2	162652258	A	T	0.029672	0.005222	0.851803	7.8644	1.37e-08	103	FALSE	SLC4A10	-371415
Hypertension	hypertension	rs62190670	2	162652742	A	G	0.053215	0.006439	0.908578	15.833	1.47e-16	103	FALSE	SLC4A10	-371899
Hypertension	hypertension	rs62190671	2	162652961	A	G	0.05189	0.006393	0.907147	15.2979	5.04e-16	103	FALSE	SLC4A10	-372118
Hypertension	hypertension	rs72877379	2	162654239	C	T	0.053284	0.006438	0.908562	15.8729	1.34e-16	103	FALSE	SLC4A10	-373396
Hypertension	hypertension	rs72877381	2	162655845	A	T	0.053264	0.006438	0.908561	15.8612	1.38e-16	103	FALSE	SLC4A10	-375002
Hypertension	hypertension	rs62190672	2	162655969	A	T	0.053287	0.006438	0.908561	15.8742	1.34e-16	103	FALSE	SLC4A10	-375126
Hypertension	hypertension	rs62190673	2	162656901	T	C	0.053302	0.006439	0.908565	15.8811	1.31e-16	103	FALSE	SLC4A10	-376058
Hypertension	hypertension	rs1979112	2	162657955	A	C	0.0296	0.005212	0.851478	7.8566	1.39e-08	103	FALSE	SLC4A10	-377112
Hypertension	hypertension	rs113289945	2	162663293	A	G	0.051894	0.006422	0.907917	15.1706	6.75e-16	103	FALSE	SLC4A10	-382450
Hypertension	hypertension	rs62190674	2	162664961	C	T	0.053389	0.006439	0.908526	15.9298	1.18e-16	103	FALSE	SLC4A10	-384118
Hypertension	hypertension	rs34935338	2	162665489	T	G	0.029679	0.005213	0.851427	7.89431	1.28e-08	103	FALSE	SLC4A10	-384646
Hypertension	hypertension	rs62187680	2	162665727	A	G	0.05339	0.006439	0.908526	15.9302	1.17e-16	103	FALSE	SLC4A10	-384884
Hypertension	hypertension	rs62187681	2	162666479	G	T	0.053389	0.00644	0.908537	15.9261	1.19e-16	103	FALSE	SLC4A10	-385636
Hypertension	hypertension	rs55647762	2	162667317	G	T	0.053396	0.00644	0.908534	15.9302	1.17e-16	103	FALSE	SLC4A10	-386474
Hypertension	hypertension	rs56018438	2	162667377	A	T	0.053396	0.00644	0.908534	15.9304	1.17e-16	103	FALSE	SLC4A10	-386534
Hypertension	hypertension	rs3849342	2	162668341	A	G	0.053393	0.006439	0.908525	15.9305	1.17e-16	103	FALSE	SLC4A10	-387498
Hypertension	hypertension	rs3849343	2	162668466	C	A	0.053279	0.006444	0.908654	15.8417	1.44e-16	103	FALSE	SLC4A10	-387623
Hypertension	hypertension	rs3849344	2	162668544	C	T	0.053393	0.006439	0.908525	15.9306	1.17e-16	103	FALSE	SLC4A10	-387701
Hypertension	hypertension	rs62187684	2	162668871	A	G	0.053386	0.006439	0.908522	15.9264	1.18e-16	103	FALSE	SLC4A10	-388028
Hypertension	hypertension	rs4603779	2	162669284	T	C	0.053398	0.006439	0.908525	15.9335	1.17e-16	103	FALSE	SLC4A10	-388441
Hypertension	hypertension	rs3849345	2	162669555	C	T	0.05339	0.006439	0.908525	15.9282	1.18e-16	103	FALSE	SLC4A10	-388712
Hypertension	hypertension	rs59829975	2	162671833	T	G	0.053312	0.00644	0.908559	15.8797	1.32e-16	103	FALSE	SLC4A10	-390990
Hypertension	hypertension	rs60050769	2	162671889	G	T	0.053312	0.00644	0.908559	15.8796	1.32e-16	103	FALSE	SLC4A10	-391046
Hypertension	hypertension	rs56154342	2	162672810	G	A	0.053148	0.00644	0.908528	15.7894	1.62e-16	103	FALSE	SLC4A10	-391967
Hypertension	hypertension	rs60064564	2	162672999	A	T	0.050796	0.008414	0.93587	8.79206	1.61e-09	103	FALSE	SLC4A10	-392156
Hypertension	hypertension	rs61692975	2	162673036	C	T	0.053322	0.006439	0.908496	15.8905	1.29e-16	103	FALSE	SLC4A10	-392193
Hypertension	hypertension	rs62187688	2	162673253	C	A	0.051293	0.009043	0.923028	7.83908	1.45e-08	103	FALSE	SLC4A10	-392410
Hypertension	hypertension	rs62187690	2	162673622	C	T	0.053523	0.006441	0.908542	15.995	1.01e-16	103	FALSE	SLC4A10	-392779
Hypertension	hypertension	rs150224908	2	162673752	A	C	0.053522	0.006441	0.908539	15.9947	1.01e-16	103	FALSE	SLC4A10	-392909
Hypertension	hypertension	rs62187691	2	162674108	G	A	0.053523	0.006441	0.908542	15.9951	1.01e-16	103	FALSE	SLC4A10	-393265
Hypertension	hypertension	rs62187692	2	162674170	G	A	0.053523	0.006442	0.908553	15.9916	1.02e-16	103	FALSE	SLC4A10	-393327
Hypertension	hypertension	rs62187693	2	162674249	T	C	0.055383	0.006533	0.910053	16.6155	2.42e-17	103	FALSE	SLC4A10	-393406
Hypertension	hypertension	rs184503699	2	162674607	T	C	0.053414	0.006441	0.908246	15.9342	1.16e-16	103	FALSE	SLC4A10	-393764
Hypertension	hypertension	rs189289391	2	162674609	T	C	0.053519	0.006442	0.908554	15.9902	1.02e-16	103	FALSE	SLC4A10	-393766
Hypertension	hypertension	rs56252029	2	162675000	T	C	0.053544	0.006441	0.908527	16.0058	9.87e-17	103	FALSE	SLC4A10	-394157
Hypertension	hypertension	rs3113779	2	162675294	C	T	0.029703	0.005223	0.851815	7.87694	1.33e-08	103	FALSE	SLC4A10	-394451
Hypertension	hypertension	rs62187695	2	162675515	G	T	0.053328	0.006441	0.90856	15.8852	1.3e-16	103	FALSE	SLC4A10	-394672
Hypertension	hypertension	rs1449637	2	162675950	T	A	0.029579	0.005214	0.851459	7.84162	1.44e-08	103	FALSE	SLC4A10	-395107
Hypertension	hypertension	rs62187696	2	162676507	T	C	0.053326	0.006441	0.908561	15.8828	1.31e-16	103	FALSE	SLC4A10	-395664
Hypertension	hypertension	rs62187697	2	162676532	A	G	0.053209	0.006447	0.908691	15.7926	1.61e-16	103	FALSE	SLC4A10	-395689
Hypertension	hypertension	rs72877400	2	162676691	T	A	0.053321	0.006441	0.908559	15.8803	1.32e-16	103	FALSE	SLC4A10	-395848
Hypertension	hypertension	rs62187698	2	162677305	G	A	0.053327	0.006441	0.908562	15.8829	1.31e-16	103	FALSE	SLC4A10	-396462
Hypertension	hypertension	rs62187699	2	162677323	T	C	0.05333	0.006434	0.908299	15.9187	1.21e-16	103	FALSE	SLC4A10	-396480
Hypertension	hypertension	rs62187700	2	162677773	C	T	0.053317	0.006441	0.908558	15.8772	1.33e-16	103	FALSE	SLC4A10	-396930
Hypertension	hypertension	rs72879207	2	162679388	A	G	0.053348	0.006442	0.908562	15.893	1.28e-16	103	FALSE	SLC4A10	-398545
Hypertension	hypertension	rs72879209	2	162679434	A	G	0.053337	0.006442	0.908562	15.8865	1.3e-16	103	FALSE	SLC4A10	-398591
Hypertension	hypertension	rs9636282	2	162680395	T	A	0.053337	0.006442	0.90857	15.8836	1.31e-16	103	FALSE	SLC4A10	-399552
Hypertension	hypertension	rs9636283	2	162680402	T	C	0.053338	0.006442	0.908562	15.8863	1.3e-16	103	FALSE	SLC4A10	-399559
Hypertension	hypertension	rs9636284	2	162680512	C	T	0.053345	0.006442	0.908563	15.8901	1.29e-16	103	FALSE	SLC4A10	-399669
Hypertension	hypertension	rs9636285	2	162680702	A	G	0.053332	0.006442	0.908559	15.883	1.31e-16	103	FALSE	SLC4A10	-399859
Hypertension	hypertension	rs72879215	2	162681223	T	C	0.053414	0.006446	0.908616	15.911	1.23e-16	103	FALSE	SLC4A10	-400380
Hypertension	hypertension	rs62187701	2	162682331	G	C	0.053331	0.006443	0.908544	15.8778	1.32e-16	103	FALSE	SLC4A10	-401488
Hypertension	hypertension	rs62187702	2	162683163	G	A	0.053325	0.006444	0.908568	15.8694	1.35e-16	103	FALSE	SLC4A10	-402320
Hypertension	hypertension	rs1227926	2	162683893	C	G	0.02924	0.005211	0.851121	7.6856	2.06e-08	103	FALSE	SLC4A10	-403050
Hypertension	hypertension	rs72879222	2	162685238	C	T	0.052307	0.009123	0.923527	7.99579	1.01e-08	103	FALSE	SLC4A10	-404395
Hypertension	hypertension	rs62187703	2	162686215	G	A	0.054364	0.00645	0.908828	16.434	3.68e-17	103	FALSE	SLC4A10	-405372
Hypertension	hypertension	rs62187704	2	162686327	C	T	0.054549	0.006451	0.908859	16.5345	2.92e-17	103	FALSE	SLC4A10	-405484
Hypertension	hypertension	rs72879226	2	162687168	T	A	0.054416	0.00645	0.908718	16.4622	3.45e-17	103	FALSE	SLC4A10	-406325
Hypertension	hypertension	rs72879227	2	162687291	C	T	0.054464	0.006453	0.908845	16.4781	3.33e-17	103	FALSE	SLC4A10	-406448
Hypertension	hypertension	rs55969921	2	162687409	G	A	0.054491	0.006453	0.908852	16.4907	3.23e-17	103	FALSE	SLC4A10	-406566
Hypertension	hypertension	rs56299944	2	162687459	T	A	0.054363	0.006453	0.908851	16.4171	3.83e-17	103	FALSE	SLC4A10	-406616
Hypertension	hypertension	rs10200835	2	162688039	A	C	0.054173	0.006452	0.908768	16.3149	4.84e-17	103	FALSE	SLC4A10	-407196
Hypertension	hypertension	rs72879231	2	162688210	C	T	0.054394	0.006452	0.908787	16.4416	3.62e-17	103	FALSE	SLC4A10	-407367
Hypertension	hypertension	rs72879233	2	162688299	G	A	0.054375	0.006452	0.908785	16.4311	3.71e-17	103	FALSE	SLC4A10	-407456
Hypertension	hypertension	rs2084545	2	162688490	A	G	0.054386	0.006452	0.908784	16.4371	3.65e-17	103	FALSE	SLC4A10	-407647
Hypertension	hypertension	rs2100213	2	162688818	A	G	0.054352	0.006452	0.908783	16.4174	3.82e-17	103	FALSE	SLC4A10	-407975
Hypertension	hypertension	rs56223065	2	162689407	C	T	0.054244	0.006451	0.908754	16.3601	4.36e-17	103	FALSE	SLC4A10	-408564
Hypertension	hypertension	rs56264166	2	162689452	G	T	0.054325	0.006452	0.90878	16.4021	3.96e-17	103	FALSE	SLC4A10	-408609
Hypertension	hypertension	rs56027511	2	162689516	C	T	0.054298	0.006453	0.9088	16.3814	4.16e-17	103	FALSE	SLC4A10	-408673
Hypertension	hypertension	rs56091742	2	162689525	G	A	0.054434	0.006451	0.908733	16.4693	3.39e-17	103	FALSE	SLC4A10	-408682
Hypertension	hypertension	rs10207837	2	162690305	A	T	-0.021593	0.003726	0.435347	8.15318	7.03e-09	103	FALSE	SLC4A10	-409462
Hypertension	hypertension	rs62187711	2	162691061	T	G	0.054279	0.006452	0.908779	16.3755	4.21e-17	103	FALSE	SLC4A10	-410218
Hypertension	hypertension	rs72879248	2	162691366	C	G	0.054476	0.006485	0.90935	16.329	4.69e-17	103	FALSE	SLC4A10	-410523
Hypertension	hypertension	rs72879250	2	162691367	A	G	0.054478	0.006485	0.909355	16.3291	4.69e-17	103	FALSE	SLC4A10	-410524
Hypertension	hypertension	rs1227922	2	162691640	T	C	0.054228	0.00645	0.908706	16.3546	4.42e-17	103	FALSE	SLC4A10	-410797
Hypertension	hypertension	rs62187712	2	162691893	A	G	0.054196	0.006452	0.90881	16.3245	4.74e-17	103	FALSE	SLC4A10	-411050
Hypertension	hypertension	rs62187713	2	162692117	T	C	0.054197	0.006452	0.90881	16.3255	4.73e-17	103	FALSE	SLC4A10	-411274
Hypertension	hypertension	rs2892796	2	162692610	G	A	0.054461	0.006452	0.908754	16.4803	3.31e-17	103	FALSE	SLC4A10	-411767
Hypertension	hypertension	rs62187736	2	162693288	C	G	0.053917	0.00645	0.908733	16.1766	6.66e-17	103	FALSE	SLC4A10	-412445
Hypertension	hypertension	rs55970269	2	162693554	T	C	0.053923	0.00645	0.908733	16.1806	6.6e-17	103	FALSE	SLC4A10	-412711
Hypertension	hypertension	rs55658092	2	162693559	A	C	0.053922	0.00645	0.908732	16.1799	6.61e-17	103	FALSE	SLC4A10	-412716
Hypertension	hypertension	rs55764479	2	162693738	T	A	0.053913	0.00645	0.908732	16.1754	6.68e-17	103	FALSE	SLC4A10	-412895
Hypertension	hypertension	rs72879263	2	162694101	G	T	0.053923	0.006455	0.908867	16.1561	6.98e-17	103	FALSE	SLC4A10	-413258
Hypertension	hypertension	rs62187739	2	162694427	C	T	0.053893	0.00645	0.90873	16.1651	6.84e-17	103	FALSE	SLC4A10	-413584
Hypertension	hypertension	rs2084544	2	162696255	G	A	0.054806	0.006612	0.913396	15.918	1.21e-16	103	FALSE	SLC4A10	-415412
Hypertension	hypertension	rs2084543	2	162696414	C	T	0.054681	0.006614	0.913429	15.8429	1.44e-16	103	FALSE	SLC4A10	-415571
Hypertension	hypertension	rs62187740	2	162698486	C	A	0.054743	0.006612	0.913402	15.8825	1.31e-16	103	FALSE	SLC4A10	-417643
Hypertension	hypertension	rs62187741	2	162698524	T	A	0.054788	0.006613	0.913409	15.9057	1.24e-16	103	FALSE	SLC4A10	-417681
Hypertension	hypertension	rs72879275	2	162698823	G	A	0.054778	0.006612	0.913398	15.9031	1.25e-16	103	FALSE	SLC4A10	-417980
Hypertension	hypertension	rs1449631	2	162699012	T	C	-0.02358	0.003743	0.42265	9.51007	3.09e-10	103	FALSE	SLC4A10	-418169
Hypertension	hypertension	rs1449630	2	162699039	A	G	-0.02365	0.003743	0.422696	9.56379	2.73e-10	103	FALSE	SLC4A10	-418196
Hypertension	hypertension	rs1996265	2	162699576	A	G	0.054754	0.006612	0.913398	15.8888	1.29e-16	103	FALSE	SLC4A10	-418733
Hypertension	hypertension	rs62187742	2	162700097	T	G	0.055111	0.00661	0.913304	16.0962	8.01e-17	103	FALSE	SLC4A10	-419254
Hypertension	hypertension	rs56190932	2	162700404	T	G	0.054729	0.006612	0.913401	15.8759	1.33e-16	103	FALSE	SLC4A10	-419561
Hypertension	hypertension	rs56142719	2	162700711	T	C	0.054774	0.006618	0.913496	15.8758	1.33e-16	103	FALSE	SLC4A10	-419868
Hypertension	hypertension	rs72879281	2	162701153	T	C	0.054621	0.006613	0.913404	15.8145	1.53e-16	103	FALSE	SLC4A10	-420310
Hypertension	hypertension	rs72879284	2	162701736	T	G	0.054797	0.006623	0.913601	15.865	1.36e-16	103	FALSE	SLC4A10	-420893
Hypertension	hypertension	rs62187745	2	162702806	G	A	0.054599	0.006612	0.913409	15.8036	1.57e-16	103	FALSE	SLC4A10	-421963
Hypertension	hypertension	rs4455163	2	162702998	T	A	0.054629	0.006613	0.913408	15.8184	1.52e-16	103	FALSE	SLC4A10	-422155
Hypertension	hypertension	rs2090270	2	162703227	C	A	0.054628	0.006613	0.913407	15.8183	1.52e-16	103	FALSE	SLC4A10	-422384
Hypertension	hypertension	rs59429372	2	162704537	A	G	0.054787	0.006618	0.913497	15.8829	1.31e-16	103	FALSE	SLC4A10	-423694
Hypertension	hypertension	rs35826432	2	162705966	A	G	-0.023472	0.003737	0.423616	9.46115	3.46e-10	103	FALSE	SLC4A10	-425123
Hypertension	hypertension	rs62187747	2	162706074	T	A	0.054614	0.006613	0.913403	15.811	1.55e-16	103	FALSE	SLC4A10	-425231
Hypertension	hypertension	rs72879293	2	162706476	G	A	0.052697	0.006583	0.912375	14.9034	1.25e-15	103	FALSE	SLC4A10	-425633
Hypertension	hypertension	rs62187748	2	162707054	C	T	0.054904	0.006612	0.913347	15.9738	1.06e-16	103	FALSE	SLC4A10	-426211
Hypertension	hypertension	rs62187749	2	162707188	C	A	0.054641	0.006613	0.913409	15.8253	1.5e-16	103	FALSE	SLC4A10	-426345
Hypertension	hypertension	rs62187750	2	162707350	C	T	0.054627	0.006613	0.913394	15.8178	1.52e-16	103	FALSE	SLC4A10	-426507
Hypertension	hypertension	rs62187751	2	162707463	G	T	0.052312	0.009424	0.929419	7.53569	2.91e-08	103	FALSE	SLC4A10	-426620
Hypertension	hypertension	rs62187752	2	162709033	T	G	0.054967	0.006611	0.913313	16.0148	9.67e-17	103	FALSE	SLC4A10	-428190
Hypertension	hypertension	rs55961814	2	162710187	T	G	0.054597	0.006612	0.913404	15.803	1.57e-16	103	FALSE	SLC4A10	-429344
Hypertension	hypertension	rs62187754	2	162711184	T	G	0.054538	0.006613	0.913421	15.7682	1.71e-16	103	FALSE	SLC4A10	-430341
Hypertension	hypertension	rs41267441	2	162711682	A	C	0.054543	0.006613	0.913422	15.7704	1.7e-16	103	FALSE	SLC4A10	-430839
Hypertension	hypertension	rs62187756	2	162712142	A	C	0.054531	0.006613	0.91342	15.7642	1.72e-16	103	FALSE	SLC4A10	-431299
Hypertension	hypertension	rs62187757	2	162714289	A	G	0.054521	0.006613	0.913419	15.7591	1.74e-16	103	FALSE	SLC4A10	-433446
Hypertension	hypertension	rs2053865	2	162715135	C	T	-0.023193	0.003735	0.423837	9.25985	5.5e-10	103	FALSE	SLC4A10	-434292
Hypertension	hypertension	rs62187758	2	162715902	G	T	0.054497	0.006612	0.913391	15.7487	1.78e-16	103	FALSE	SLC4A10	-435059
Hypertension	hypertension	rs62187759	2	162716009	A	C	0.054519	0.006613	0.913419	15.7584	1.74e-16	103	FALSE	SLC4A10	-435166
Hypertension	hypertension	rs1227932	2	162716881	C	A	-0.024683	0.003759	0.406148	10.2744	5.32e-11	103	FALSE	SLC4A10	-436038
Hypertension	hypertension	rs62188760	2	162717753	G	A	0.054801	0.006612	0.913364	15.917	1.21e-16	103	FALSE	SLC4A10	-436910
Hypertension	hypertension	rs62188761	2	162718829	A	G	0.054497	0.006613	0.913418	15.7471	1.79e-16	103	FALSE	SLC4A10	-437986
Hypertension	hypertension	rs62188762	2	162720090	C	T	0.054428	0.006613	0.913439	15.7079	1.96e-16	103	FALSE	SLC4A10	-439247
Hypertension	hypertension	rs1227929	2	162720101	T	G	-0.02463	0.003758	0.406121	10.2346	5.83e-11	103	FALSE	SLC4A10	-439258
Hypertension	hypertension	rs62188764	2	162721292	G	C	0.054529	0.006618	0.913548	15.7386	1.83e-16	103	FALSE	SLC4A10	-440449
Hypertension	hypertension	rs72881015	2	162722543	A	T	0.054489	0.006612	0.913419	15.7434	1.81e-16	103	FALSE	SLC4A10	-441700
Hypertension	hypertension	rs62188765	2	162723185	G	A	0.054469	0.006613	0.913423	15.7308	1.86e-16	103	FALSE	SLC4A10	-442342
Hypertension	hypertension	rs62188766	2	162723219	G	A	0.054456	0.006612	0.913373	15.7279	1.87e-16	103	FALSE	SLC4A10	-442376
Hypertension	hypertension	rs72881021	2	162724050	G	C	0.054478	0.006612	0.913418	15.7375	1.83e-16	103	FALSE	SLC4A10	-443207
Hypertension	hypertension	rs55736476	2	162724784	C	A	0.054512	0.006604	0.913152	15.7957	1.6e-16	103	FALSE	SLC4A10	-443941
Hypertension	hypertension	rs56063742	2	162724957	G	A	0.054441	0.006613	0.913435	15.7142	1.93e-16	103	FALSE	SLC4A10	-444114
Hypertension	hypertension	rs62188767	2	162725872	G	A	0.054443	0.006613	0.913446	15.7149	1.93e-16	103	FALSE	SLC4A10	-445029
Hypertension	hypertension	rs62188768	2	162725924	A	C	0.054405	0.006615	0.913434	15.6852	2.06e-16	103	FALSE	SLC4A10	-445081
Hypertension	hypertension	rs72881030	2	162726068	A	G	0.054402	0.006613	0.913438	15.6945	2.02e-16	103	FALSE	SLC4A10	-445225
Hypertension	hypertension	rs72881034	2	162726966	A	G	0.054396	0.006613	0.913437	15.6912	2.04e-16	103	FALSE	SLC4A10	-446123
Hypertension	hypertension	rs72881037	2	162727020	A	G	0.054396	0.006613	0.913437	15.6912	2.04e-16	103	FALSE	SLC4A10	-446177
Hypertension	hypertension	rs62188769	2	162729669	C	G	0.054385	0.006612	0.913436	15.6859	2.06e-16	103	FALSE	SLC4A10	-448826
Hypertension	hypertension	rs72881042	2	162730003	T	C	0.051932	0.009424	0.929466	7.43666	3.66e-08	103	FALSE	SLC4A10	-449160
Hypertension	hypertension	rs35292746	2	162730312	T	C	-0.023238	0.003735	0.423951	9.29729	5.04e-10	103	FALSE	SLC4A10	-449469
Hypertension	hypertension	rs56078948	2	162730992	T	A	0.054373	0.006612	0.913436	15.6794	2.09e-16	103	FALSE	SLC4A10	-450149
Hypertension	hypertension	rs7587058	2	162731186	G	A	-0.022983	0.003734	0.424646	9.11195	7.73e-10	103	FALSE	SLC4A10	-450343
Hypertension	hypertension	rs62188771	2	162731383	C	A	0.054353	0.006612	0.913413	15.6711	2.13e-16	103	FALSE	SLC4A10	-450540
Hypertension	hypertension	rs72881046	2	162731761	T	C	0.054439	0.006612	0.913363	15.7184	1.91e-16	103	FALSE	SLC4A10	-450918
Hypertension	hypertension	rs55711310	2	162732650	G	A	0.05463	0.006614	0.913409	15.8151	1.53e-16	103	FALSE	SLC4A10	-451807
Hypertension	hypertension	rs6716303	2	162732719	A	G	-0.022945	0.003734	0.424599	9.08559	8.21e-10	103	FALSE	SLC4A10	-451876
Hypertension	hypertension	rs56140629	2	162734009	A	G	0.054296	0.006612	0.913434	15.6396	2.29e-16	103	FALSE	SLC4A10	-453166
Hypertension	hypertension	rs1913818	2	162734191	A	G	-0.022929	0.003733	0.424571	9.07752	8.37e-10	103	FALSE	SLC4A10	-453348
Hypertension	hypertension	rs72881053	2	162734759	C	T	0.054339	0.006611	0.913421	15.6666	2.15e-16	103	FALSE	SLC4A10	-453916
Hypertension	hypertension	rs62188773	2	162736275	A	G	0.04872	0.006838	0.906914	11.966	1.08e-12	103	FALSE	SLC4A10	-455432
Hypertension	hypertension	rs16846172	2	162736370	G	A	0.02366	0.003883	0.58672	8.94212	1.14e-09	103	FALSE	SLC4A10	-455527
Hypertension	hypertension	rs6707956	2	162737714	G	T	0.023587	0.003835	0.586729	9.10058	7.93e-10	103	FALSE	SLC4A10	-456871
Hypertension	hypertension	rs62188792	2	162737940	T	C	0.048718	0.006836	0.90691	11.972	1.07e-12	103	FALSE	SLC4A10	-457097
Hypertension	hypertension	rs41267443	2	162738781	T	C	0.048718	0.006836	0.90691	11.972	1.07e-12	103	FALSE	SLC4A10	-457938
Hypertension	hypertension	rs62188794	2	162740583	A	G	0.048759	0.006877	0.906916	11.8552	1.4e-12	103	FALSE	SLC4A10	-459740
Hypertension	hypertension	rs62188795	2	162741007	G	A	0.048687	0.006868	0.906912	11.851	1.41e-12	103	FALSE	SLC4A10	-460164
Hypertension	hypertension	rs62188796	2	162741162	T	C	0.048687	0.006868	0.906912	11.851	1.41e-12	103	FALSE	SLC4A10	-460319
Hypertension	hypertension	rs72881071	2	162741508	T	G	0.048689	0.006865	0.906912	11.8614	1.38e-12	103	FALSE	SLC4A10	-460665
Hypertension	hypertension	rs72881073	2	162741757	G	A	0.048507	0.007051	0.906842	11.2048	6.24e-12	103	FALSE	SLC4A10	-460914
Hypertension	hypertension	rs62188798	2	162742898	C	T	0.048741	0.006809	0.906869	12.0704	8.5e-13	103	FALSE	SLC4A10	-462055
Hypertension	hypertension	rs72865206	2	162743262	G	T	0.048676	0.006856	0.906869	11.8848	1.3e-12	103	FALSE	SLC4A10	-462419
Hypertension	hypertension	rs58326818	2	162743388	G	A	0.048613	0.006789	0.906896	12.0771	8.37e-13	103	FALSE	SLC4A10	-462545
Hypertension	hypertension	rs35568763	2	162743765	C	T	0.023648	0.003897	0.586727	8.87416	1.34e-09	103	FALSE	SLC4A10	-462922
Hypertension	hypertension	rs111727493	2	162743916	C	G	0.023777	0.003777	0.586957	9.50035	3.16e-10	103	FALSE	SLC4A10	-463073
Hypertension	hypertension	rs62188800	2	162744336	G	A	0.048682	0.006873	0.906912	11.8335	1.47e-12	103	FALSE	SLC4A10	-463493
Hypertension	hypertension	rs62188801	2	162744546	T	C	0.054247	0.006615	0.913543	15.5982	2.52e-16	103	FALSE	SLC4A10	-463703
Hypertension	hypertension	rs62188802	2	162744988	G	A	0.048686	0.006868	0.906913	11.8515	1.41e-12	103	FALSE	SLC4A10	-464145
Hypertension	hypertension	rs144781346	2	162745335	G	A	0.048658	0.006897	0.906901	11.7447	1.8e-12	103	FALSE	SLC4A10	-464492
Hypertension	hypertension	rs115848314	2	162745501	G	T	0.048785	0.006964	0.906899	11.5917	2.56e-12	103	FALSE	SLC4A10	-464658
Hypertension	hypertension	rs111575110	2	162745533	T	C	-0.022238	0.004037	0.43112	7.43013	3.71e-08	103	FALSE	SLC4A10	-464690
Hypertension	hypertension	rs62188804	2	162745768	A	G	0.048683	0.006871	0.906913	11.8399	1.45e-12	103	FALSE	SLC4A10	-464925
Hypertension	hypertension	rs62188805	2	162746093	G	T	0.048724	0.006911	0.906921	11.7313	1.86e-12	103	FALSE	SLC4A10	-465250
Hypertension	hypertension	rs62188807	2	162746208	A	G	0.048701	0.006882	0.906899	11.813	1.54e-12	103	FALSE	SLC4A10	-465365
Hypertension	hypertension	rs12477161	2	162747208	G	T	0.023621	0.003932	0.586664	8.71412	1.93e-09	103	FALSE	SLC4A10	-466365
Hypertension	hypertension	rs13021534	2	162747223	C	T	-0.022277	0.003948	0.431088	7.76568	1.72e-08	103	FALSE	SLC4A10	-466380
Hypertension	hypertension	rs13021759	2	162747335	C	G	-0.02226	0.00401	0.431108	7.5348	2.92e-08	103	FALSE	SLC4A10	-466492
Hypertension	hypertension	rs12477222	2	162747437	G	A	0.023649	0.003896	0.586711	8.88183	1.31e-09	103	FALSE	SLC4A10	-466594
Hypertension	hypertension	rs12465324	2	162747444	T	A	0.023637	0.003911	0.586716	8.80765	1.56e-09	103	FALSE	SLC4A10	-466601
Hypertension	hypertension	rs140112068	2	162747610	T	C	0.048646	0.00691	0.906913	11.6979	2.01e-12	103	FALSE	SLC4A10	-466767
Hypertension	hypertension	rs58743029	2	162747950	C	T	0.048694	0.006943	0.906921	11.618	2.41e-12	103	FALSE	SLC4A10	-467107
Hypertension	hypertension	rs58909484	2	162748109	C	T	0.048653	0.006903	0.906913	11.7255	1.88e-12	103	FALSE	SLC4A10	-467266
Hypertension	hypertension	rs16846179	2	162749056	T	G	0.048676	0.006876	0.906882	11.8228	1.5e-12	103	FALSE	SLC4A10	-468213
Hypertension	hypertension	rs62188810	2	162749078	A	G	0.048653	0.006902	0.906913	11.727	1.88e-12	103	FALSE	SLC4A10	-468235
Hypertension	hypertension	rs72865220	2	162749671	G	T	0.048656	0.006898	0.906912	11.7415	1.81e-12	103	FALSE	SLC4A10	-468828
Hypertension	hypertension	rs62188811	2	162750305	A	C	0.048641	0.006914	0.906916	11.6834	2.07e-12	103	FALSE	SLC4A10	-469462
Hypertension	hypertension	rs1343883	2	162750674	T	G	0.048681	0.006955	0.906924	11.5724	2.68e-12	103	FALSE	SLC4A10	-469831
Hypertension	hypertension	rs62188814	2	162752287	A	T	0.054122	0.006633	0.913792	15.4518	3.53e-16	103	FALSE	SLC4A10	-471444
Hypertension	hypertension	rs115071626	2	162752602	G	A	0.048313	0.007337	0.906598	10.3258	4.72e-11	103	FALSE	SLC4A10	-471759
Hypertension	hypertension	rs200447543	2	162752917	A	G	0.048377	0.007189	0.906853	10.754	1.76e-11	103	FALSE	SLC4A10	-472074
Hypertension	hypertension	rs4146952	2	162753646	T	A	0.048446	0.00709	0.906854	11.0656	8.6e-12	103	FALSE	SLC4A10	-472803
Hypertension	hypertension	rs62188816	2	162754155	T	A	0.048639	0.006915	0.906916	11.6803	2.09e-12	103	FALSE	SLC4A10	-473312
Hypertension	hypertension	rs62188817	2	162754225	T	C	0.048459	0.007099	0.906846	11.0433	9.05e-12	103	FALSE	SLC4A10	-473382
Hypertension	hypertension	rs1913813	2	162755523	T	C	0.023635	0.003835	0.58667	9.13458	7.34e-10	103	FALSE	SLC4A10	-474680
Hypertension	hypertension	rs62188818	2	162756195	T	G	0.048274	0.007117	0.906828	10.9142	1.22e-11	103	FALSE	SLC4A10	-475352
Hypertension	hypertension	rs16846181	2	162756254	A	C	0.04834	0.007037	0.906799	11.175	6.68e-12	103	FALSE	SLC4A10	-475411
Hypertension	hypertension	rs6432704	2	162756378	A	G	0.023604	0.003814	0.586666	9.20581	6.23e-10	103	FALSE	SLC4A10	-475535
Hypertension	hypertension	rs6754546	2	162757676	A	G	-0.022162	0.004	0.431058	7.51139	3.08e-08	103	FALSE	SLC4A10	-476833
Hypertension	hypertension	rs2176136	2	162758875	T	C	-0.022364	0.003722	0.430996	8.71771	1.92e-09	103	FALSE	SLC4A10	-478032
Hypertension	hypertension	rs62188819	2	162759309	G	C	0.048871	0.006902	0.90888	11.8266	1.49e-12	103	FALSE	SLC4A10	-478466
Hypertension	hypertension	rs61744553	2	162759502	T	C	0.048993	0.006687	0.908858	12.6081	2.47e-13	103	FALSE	SLC4A10	-478659
Hypertension	hypertension	rs6734760	2	162760195	C	T	-0.022315	0.003766	0.431034	8.49334	3.21e-09	103	FALSE	SLC4A10	-479352
Hypertension	hypertension	rs62188820	2	162761535	T	A	0.049011	0.006667	0.908856	12.6881	2.05e-13	103	FALSE	SLC4A10	-480692
Hypertension	hypertension	rs72865241	2	162762034	G	A	0.048986	0.006781	0.908883	12.2803	5.24e-13	103	FALSE	SLC4A10	-481191
Hypertension	hypertension	rs62188821	2	162762959	G	A	0.049097	0.006886	0.908848	11.9823	1.04e-12	103	FALSE	SLC4A10	-482116
Hypertension	hypertension	rs55931021	2	162764496	A	G	0.048636	0.007131	0.908608	11.0245	9.45e-12	103	FALSE	SLC4A10	-483653
Hypertension	hypertension	rs62188824	2	162765714	T	C	0.048961	0.006721	0.908873	12.4733	3.36e-13	103	FALSE	SLC4A10	-484871
Hypertension	hypertension	rs72865255	2	162765759	A	C	0.048836	0.006713	0.908922	12.4413	3.62e-13	103	FALSE	SLC4A10	-484916
Hypertension	hypertension	rs72865256	2	162765762	T	A	0.049071	0.006507	0.909276	13.3129	4.86e-14	103	FALSE	SLC4A10	-484919
Hypertension	hypertension	rs72865262	2	162767292	A	G	0.048916	0.006768	0.908875	12.2902	5.13e-13	103	FALSE	SLC4A10	-486449
Hypertension	hypertension	rs62188825	2	162767453	A	G	0.048971	0.006813	0.908864	12.1657	6.83e-13	103	FALSE	SLC4A10	-486610
Hypertension	hypertension	rs62188826	2	162767653	G	A	0.048917	0.006767	0.908875	12.2947	5.07e-13	103	FALSE	SLC4A10	-486810
Hypertension	hypertension	rs62188827	2	162768208	A	T	0.048973	0.006808	0.908704	12.1829	6.56e-13	103	FALSE	SLC4A10	-487365
Hypertension	hypertension	rs62188838	2	162771641	G	A	0.049124	0.006589	0.908972	13.0287	9.36e-14	103	FALSE	SLC4A10	-490798
Hypertension	hypertension	rs62188839	2	162771668	G	A	0.049124	0.006589	0.908972	13.0287	9.36e-14	103	FALSE	SLC4A10	-490825
Hypertension	hypertension	rs55949502	2	162772114	T	C	0.04932	0.008042	0.92595	9.05027	8.91e-10	103	FALSE	SLC4A10	-491271
Hypertension	hypertension	rs55693861	2	162772516	G	A	0.048926	0.006767	0.908875	12.2996	5.02e-13	103	FALSE	SLC4A10	-491673
Hypertension	hypertension	rs62188842	2	162773110	G	T	0.048926	0.006768	0.908875	12.2971	5.05e-13	103	FALSE	SLC4A10	-492267
Hypertension	hypertension	rs62188843	2	162773290	C	T	0.048933	0.006762	0.908875	12.3178	4.81e-13	103	FALSE	SLC4A10	-492447
Hypertension	hypertension	rs1913809	2	162774359	A	G	0.048929	0.006765	0.908875	12.3058	4.95e-13	103	FALSE	SLC4A10	-493516
Hypertension	hypertension	rs56399725	2	162775126	G	A	0.048928	0.006766	0.908875	12.3015	4.99e-13	103	FALSE	SLC4A10	-494283
Hypertension	hypertension	rs62188845	2	162775239	G	A	0.049112	0.006577	0.908946	13.0672	8.57e-14	103	FALSE	SLC4A10	-494396
Hypertension	hypertension	rs72865282	2	162775389	G	C	0.049128	0.006561	0.908947	13.1362	7.31e-14	103	FALSE	SLC4A10	-494546
Hypertension	hypertension	rs72865285	2	162775632	T	G	0.048945	0.006749	0.908877	12.3684	4.28e-13	103	FALSE	SLC4A10	-494789
Hypertension	hypertension	rs62188846	2	162775861	C	T	0.048936	0.006759	0.908877	12.33	4.68e-13	103	FALSE	SLC4A10	-495018
Hypertension	hypertension	rs62188848	2	162776944	G	C	0.048978	0.0068	0.908885	12.2102	6.16e-13	103	FALSE	SLC4A10	-496101
Hypertension	hypertension	rs62188849	2	162777621	G	C	0.048936	0.00676	0.908877	12.3287	4.69e-13	103	FALSE	SLC4A10	-496778
Hypertension	hypertension	rs72865293	2	162778099	G	A	0.048991	0.006702	0.908853	12.5565	2.78e-13	103	FALSE	SLC4A10	-497256
Hypertension	hypertension	rs62188850	2	162779314	T	C	0.048939	0.006758	0.908879	12.3345	4.63e-13	103	FALSE	SLC4A10	-498471
Hypertension	hypertension	rs62188851	2	162779450	T	G	0.048935	0.006763	0.908879	12.3165	4.83e-13	103	FALSE	SLC4A10	-498607
Hypertension	hypertension	rs62188852	2	162779920	A	G	0.048961	0.006735	0.908879	12.4235	3.77e-13	103	FALSE	SLC4A10	-499077
Hypertension	hypertension	rs6432705	2	162779958	T	C	-0.022029	0.003725	0.428718	8.46503	3.43e-09	103	FALSE	SLC4A10	-499115
Hypertension	hypertension	rs6715491	2	162780079	C	T	-0.02195	0.003725	0.428704	8.40954	3.89e-09	103	FALSE	SLC4A10	-499236
Hypertension	hypertension	rs10930034	2	162780204	A	G	0.023399	0.003751	0.588768	9.34086	4.56e-10	103	FALSE	SLC4A10	-499361
Hypertension	hypertension	rs72865298	2	162780773	A	G	0.048939	0.00676	0.908879	12.3299	4.68e-13	103	FALSE	SLC4A10	-499930
Hypertension	hypertension	rs138602883	2	162782179	C	G	0.048874	0.006828	0.908871	12.0692	8.53e-13	103	FALSE	SLC4A10	-501336
Hypertension	hypertension	rs62188854	2	162782273	G	A	0.049004	0.006568	0.906733	13.046	9e-14	103	FALSE	SLC4A10	-501430
Hypertension	hypertension	rs62188857	2	162783862	A	G	0.04899	0.006705	0.908851	12.544	2.86e-13	103	FALSE	SLC4A10	-503019
Hypertension	hypertension	rs62188858	2	162784484	G	T	0.049079	0.007001	0.909007	11.6069	2.47e-12	103	FALSE	SLC4A10	-503641
Hypertension	hypertension	rs72867006	2	162785658	G	T	0.048984	0.006713	0.90887	12.514	3.06e-13	103	FALSE	SLC4A10	-504815
Hypertension	hypertension	rs57058277	2	162787585	C	A	0.048983	0.006712	0.90887	12.5153	3.05e-13	103	FALSE	SLC4A10	-506742
Hypertension	hypertension	rs58510689	2	162787895	A	G	0.048984	0.006713	0.90887	12.5141	3.06e-13	103	FALSE	SLC4A10	-507052
Hypertension	hypertension	rs57300571	2	162788109	G	A	0.048984	0.006713	0.90887	12.5141	3.06e-13	103	FALSE	SLC4A10	-507266
Hypertension	hypertension	rs61358430	2	162788257	C	T	0.048984	0.006713	0.90887	12.5141	3.06e-13	103	FALSE	SLC4A10	-507414
Hypertension	hypertension	rs72867014	2	162788496	A	G	0.048985	0.006712	0.90887	12.5173	3.04e-13	103	FALSE	SLC4A10	-507653
Hypertension	hypertension	rs62189660	2	162790001	C	G	0.048981	0.006718	0.908869	12.4931	3.21e-13	103	FALSE	SLC4A10	-509158
Hypertension	hypertension	rs59699314	2	162790098	T	G	0.048981	0.006718	0.908869	12.4931	3.21e-13	103	FALSE	SLC4A10	-509255
Hypertension	hypertension	rs62189662	2	162790152	G	T	0.049023	0.006759	0.908877	12.3717	4.25e-13	103	FALSE	SLC4A10	-509309
Hypertension	hypertension	rs56160038	2	162790842	C	A	0.049159	0.006535	0.90892	13.2508	5.61e-14	103	FALSE	SLC4A10	-509999
Hypertension	hypertension	rs56378636	2	162790992	A	C	0.049262	0.006439	0.908898	13.6802	2.09e-14	103	FALSE	SLC4A10	-510149
Hypertension	hypertension	rs55885919	2	162790994	A	G	0.049154	0.006538	0.90892	13.2369	5.8e-14	103	FALSE	SLC4A10	-510151
Hypertension	hypertension	rs62189666	2	162792412	A	G	0.0492	0.006575	0.908928	13.1184	7.61e-14	103	FALSE	SLC4A10	-511569
Hypertension	hypertension	rs62189667	2	162793037	C	G	0.049154	0.006538	0.90892	13.2384	5.78e-14	103	FALSE	SLC4A10	-512194
Hypertension	hypertension	rs2077859	2	162793798	G	A	0.049655	0.006472	0.90896	13.7537	1.76e-14	103	FALSE	SLC4A10	-512955
Hypertension	hypertension	rs72867035	2	162794085	T	A	0.050138	0.006493	0.90902	13.9207	1.2e-14	103	FALSE	SLC4A10	-513242
Hypertension	hypertension	rs76446524	2	163056416	G	A	-0.093002	0.01673	0.986937	7.5559	2.78e-08	104	TRUE	FAP	-29222
Hypertension	hypertension	rs143246952	2	164416901	T	C	-0.067978	0.010603	0.966069	9.82577	1.49e-10	105	TRUE	FIGN	33005
Hypertension	hypertension	rs11904552	2	164453389	A	C	-0.028732	0.004537	0.7844	9.60626	2.48e-10	106	FALSE	FIGN	-3483
Hypertension	hypertension	rs10200074	2	164456598	C	T	-0.035553	0.006175	0.829481	8.05832	8.74e-09	106	FALSE	FIGN	-6692
Hypertension	hypertension	rs16848690	2	164456639	C	T	-0.03998	0.006774	0.867807	8.43273	3.69e-09	106	FALSE	FIGN	-6733
Hypertension	hypertension	rs1561606	2	164457461	C	T	-0.035755	0.005735	0.827346	9.32974	4.68e-10	106	FALSE	FIGN	-7555
Hypertension	hypertension	rs1978906	2	164458540	A	G	-0.039176	0.006978	0.86734	7.69388	2.02e-08	106	FALSE	FIGN	-8634
Hypertension	hypertension	rs79164160	2	164459422	G	T	-0.040155	0.006676	0.868133	8.73195	1.85e-09	106	FALSE	FIGN	-9516
Hypertension	hypertension	rs7572130	2	164460947	A	G	-0.039819	0.006726	0.86723	8.48029	3.31e-09	106	FALSE	FIGN	-11041
Hypertension	hypertension	rs35994273	2	164667432	C	G	0.053884	0.009786	0.958403	7.42534	3.76e-08	106	FALSE	FIGN	74910
Hypertension	hypertension	rs2969874	2	164699619	T	C	-0.022691	0.004161	0.593267	7.29643	5.05e-08	106	FALSE	NA	NA
Hypertension	hypertension	rs2921840	2	164700105	C	T	-0.022132	0.003996	0.685707	7.50657	3.11e-08	106	FALSE	NA	NA
Hypertension	hypertension	rs1898511	2	164701023	T	A	-0.026332	0.003925	0.666299	10.6929	2.03e-11	106	FALSE	NA	NA
Hypertension	hypertension	rs2969875	2	164701703	T	C	-0.025071	0.003777	0.602018	10.484	3.28e-11	106	FALSE	NA	NA
Hypertension	hypertension	rs1837104	2	164702163	C	G	-0.026199	0.003924	0.666469	10.5983	2.52e-11	106	FALSE	NA	NA
Hypertension	hypertension	rs1370491	2	164703316	T	C	-0.025424	0.003769	0.598506	10.8024	1.58e-11	106	TRUE	NA	NA
Hypertension	hypertension	rs438326	2	164707825	A	G	-0.025583	0.003908	0.662314	10.2143	6.1e-11	107	FALSE	NA	NA
Hypertension	hypertension	rs13396851	2	164715587	G	A	-0.023798	0.003898	0.660576	8.9744	1.06e-09	107	FALSE	NA	NA
Hypertension	hypertension	rs16848962	2	164718470	C	A	-0.025465	0.003938	0.67257	9.98254	1.04e-10	107	FALSE	NA	NA
Hypertension	hypertension	rs16848967	2	164718561	A	G	-0.023748	0.003893	0.658404	8.96302	1.09e-09	107	FALSE	NA	NA
Hypertension	hypertension	rs36091261	2	164720799	G	A	-0.024055	0.003905	0.661504	9.12626	7.48e-10	107	FALSE	NA	NA
Hypertension	hypertension	rs13418209	2	164727379	G	T	-0.024176	0.003903	0.660429	9.21716	6.07e-10	107	FALSE	NA	NA
Hypertension	hypertension	rs6755950	2	164730548	A	G	-0.025289	0.003745	0.585015	10.8247	1.5e-11	107	FALSE	NA	NA
Hypertension	hypertension	rs717366	2	164731394	C	T	-0.025665	0.003756	0.588404	11.062	8.67e-12	107	FALSE	NA	NA
Hypertension	hypertension	rs6713647	2	164732024	G	C	-0.026254	0.003747	0.577374	11.5965	2.53e-12	107	FALSE	NA	NA
Hypertension	hypertension	rs6728849	2	164732109	T	C	-0.026638	0.003755	0.579972	11.8672	1.36e-12	107	FALSE	NA	NA
Hypertension	hypertension	rs6432777	2	164787525	T	A	-0.023373	0.003836	0.609128	8.94326	1.14e-09	107	FALSE	NA	NA
Hypertension	hypertension	rs165229	2	164833256	T	A	-0.028061	0.004985	0.637966	7.73005	1.86e-08	107	FALSE	NA	NA
Hypertension	hypertension	rs372900	2	164870587	C	A	-0.024987	0.003705	0.481159	10.7991	1.59e-11	107	FALSE	NA	NA
Hypertension	hypertension	rs2675146	2	164873061	A	G	-0.025401	0.003705	0.478633	11.1332	7.36e-12	107	FALSE	NA	NA
Hypertension	hypertension	rs4429489	2	164885262	G	A	0.027219	0.0037	0.502406	12.7059	1.97e-13	107	FALSE	NA	NA
Hypertension	hypertension	rs13017068	2	164889562	C	A	0.026733	0.003699	0.502435	12.2864	5.17e-13	107	FALSE	NA	NA
Hypertension	hypertension	rs12624028	2	164891028	T	C	0.026809	0.003699	0.501186	12.3569	4.4e-13	107	FALSE	NA	NA
Hypertension	hypertension	rs12692709	2	164894561	T	C	0.026622	0.003699	0.499464	12.1907	6.45e-13	107	FALSE	NA	NA
Hypertension	hypertension	rs4667727	2	164894925	G	T	0.026795	0.003699	0.502635	12.3411	4.56e-13	107	FALSE	NA	NA
Hypertension	hypertension	rs7607074	2	164898256	T	A	0.026806	0.0037	0.500611	12.3455	4.51e-13	107	FALSE	NA	NA
Hypertension	hypertension	rs7600928	2	164900656	C	T	0.027093	0.003701	0.500117	12.5887	2.58e-13	107	FALSE	NA	NA
Hypertension	hypertension	rs12469587	2	164902318	T	C	0.02669	0.003704	0.504193	12.2187	6.04e-13	107	FALSE	NA	NA
Hypertension	hypertension	rs689160	2	164903200	A	G	-0.026854	0.004857	0.507981	7.48253	3.29e-08	107	FALSE	NA	NA
Hypertension	hypertension	rs453466	2	164922356	T	C	-0.027569	0.003706	0.499007	12.9751	1.06e-13	107	FALSE	NA	NA
Hypertension	hypertension	rs395961	2	164922531	A	G	-0.028469	0.004834	0.513176	8.40071	3.97e-09	107	FALSE	NA	NA
Hypertension	hypertension	rs432795	2	164922552	G	A	-0.025151	0.003721	0.534533	10.8412	1.44e-11	107	FALSE	NA	NA
Hypertension	hypertension	rs2675147	2	164924539	A	C	-0.027354	0.003712	0.501078	12.748	1.79e-13	107	FALSE	NA	NA
Hypertension	hypertension	rs413335	2	164926937	A	G	-0.027505	0.003714	0.496506	12.8681	1.35e-13	107	FALSE	NA	NA
Hypertension	hypertension	rs10930115	2	164930382	A	T	0.036093	0.005882	0.785147	9.05928	8.72e-10	107	FALSE	NA	NA
Hypertension	hypertension	rs34611819	2	164934709	G	A	0.049124	0.005712	0.8506	17.0747	8.42e-18	107	FALSE	NA	NA
Hypertension	hypertension	rs13026245	2	164936215	C	T	0.048576	0.005508	0.85017	17.9152	1.22e-18	107	FALSE	NA	NA
Hypertension	hypertension	rs435577	2	164938297	G	A	-0.023714	0.00371	0.453655	9.77045	1.7e-10	107	FALSE	NA	NA
Hypertension	hypertension	rs12620124	2	164940271	C	T	0.048608	0.005453	0.850121	18.2847	5.19e-19	107	FALSE	NA	NA
Hypertension	hypertension	rs67820103	2	164940497	T	C	0.048482	0.005303	0.850004	19.1906	6.45e-20	107	FALSE	NA	NA
Hypertension	hypertension	rs268267	2	164940671	C	T	-0.028823	0.004538	0.403125	9.65828	2.2e-10	107	FALSE	NA	NA
Hypertension	hypertension	rs268268	2	164940807	A	G	-0.028898	0.004661	0.402622	9.23456	5.83e-10	107	FALSE	NA	NA
Hypertension	hypertension	rs268269	2	164941139	C	A	-0.028831	0.004498	0.403114	9.82125	1.51e-10	107	FALSE	NA	NA
Hypertension	hypertension	rs268270	2	164941540	A	G	-0.028935	0.004775	0.402636	8.8527	1.4e-09	107	FALSE	NA	NA
Hypertension	hypertension	rs12616388	2	164941580	C	A	0.048392	0.005846	0.849957	15.8814	1.31e-16	107	FALSE	NA	NA
Hypertension	hypertension	rs268272	2	164942341	C	T	-0.023699	0.00371	0.454803	9.7621	1.73e-10	107	FALSE	NA	NA
Hypertension	hypertension	rs12619842	2	164945044	G	C	0.04899	0.006005	0.850595	15.4457	3.58e-16	107	FALSE	NA	NA
Hypertension	hypertension	rs2675149	2	164950456	T	G	-0.028971	0.00479	0.402696	8.82202	1.51e-09	107	FALSE	NA	NA
Hypertension	hypertension	rs268266	2	164952682	C	T	-0.024274	0.003717	0.453924	10.1705	6.75e-11	107	FALSE	NA	NA
Hypertension	hypertension	rs268264	2	164952970	A	G	-0.031542	0.003872	0.354035	15.4035	3.95e-16	107	FALSE	NA	NA
Hypertension	hypertension	rs268263	2	164954174	T	A	-0.04275	0.004416	0.229129	21.411	3.88e-22	107	TRUE	NA	NA
Hypertension	hypertension	rs12999907	2	164957251	A	G	0.046965	0.00585	0.854441	14.9819	1.04e-15	107	FALSE	NA	NA
Hypertension	hypertension	rs7583960	2	164962632	T	C	0.047129	0.005888	0.854206	14.8988	1.26e-15	107	FALSE	NA	NA
Hypertension	hypertension	rs1446468	2	164963486	T	C	-0.038652	0.006381	0.423992	8.84783	1.42e-09	107	FALSE	NA	NA
Hypertension	hypertension	rs7599930	2	164963501	A	T	0.031626	0.00544	0.693626	8.20345	6.26e-09	107	FALSE	NA	NA
Hypertension	hypertension	rs7580802	2	164965154	G	C	0.04708	0.005953	0.854216	14.5656	2.72e-15	107	FALSE	NA	NA
Hypertension	hypertension	rs1545358	2	164965571	G	T	0.031737	0.005306	0.693968	8.64188	2.28e-09	107	FALSE	NA	NA
Hypertension	hypertension	rs1867813	2	164966590	C	T	0.047106	0.005698	0.8551	15.8416	1.44e-16	107	FALSE	NA	NA
Hypertension	hypertension	rs7605591	2	164967926	T	C	0.046831	0.005539	0.855387	16.53	2.95e-17	107	FALSE	NA	NA
Hypertension	hypertension	rs7605718	2	164968053	T	C	0.031387	0.005602	0.692224	7.6658	2.16e-08	107	FALSE	NA	NA
Hypertension	hypertension	rs2121315	2	164973051	A	G	0.031245	0.005148	0.69448	8.87776	1.33e-09	107	FALSE	NA	NA
Hypertension	hypertension	rs2892897	2	164973647	A	T	0.046841	0.005585	0.855346	16.2806	5.24e-17	107	FALSE	NA	NA
Hypertension	hypertension	rs1348784	2	164975614	C	A	0.031371	0.005207	0.694723	8.75966	1.74e-09	107	FALSE	NA	NA
Hypertension	hypertension	rs1348785	2	164975623	A	G	0.031368	0.005211	0.694723	8.74576	1.8e-09	107	FALSE	NA	NA
Hypertension	hypertension	rs13009997	2	164976416	C	T	0.047068	0.005806	0.858069	15.2606	5.49e-16	107	FALSE	NA	NA
Hypertension	hypertension	rs12993321	2	164977325	T	C	0.046836	0.005593	0.855365	16.2336	5.84e-17	107	FALSE	NA	NA
Hypertension	hypertension	rs36022645	2	164977696	C	T	0.042474	0.006339	0.824829	10.6675	2.15e-11	107	FALSE	NA	NA
Hypertension	hypertension	rs11691038	2	164981901	G	C	0.046844	0.005576	0.855341	16.3318	4.66e-17	107	FALSE	NA	NA
Hypertension	hypertension	rs6731923	2	164983044	A	T	0.042875	0.006326	0.824462	10.898	1.26e-11	107	FALSE	NA	NA
Hypertension	hypertension	rs1446471	2	164986888	C	T	0.031324	0.005316	0.694197	8.40661	3.92e-09	107	FALSE	NA	NA
Hypertension	hypertension	rs1446472	2	164986974	G	A	0.031298	0.005322	0.694221	8.37662	4.2e-09	107	FALSE	NA	NA
Hypertension	hypertension	rs35824749	2	164987750	A	G	0.046747	0.005745	0.855346	15.3717	4.25e-16	107	FALSE	NA	NA
Hypertension	hypertension	rs13014651	2	164989579	A	C	0.046768	0.005707	0.855392	15.5768	2.65e-16	107	FALSE	NA	NA
Hypertension	hypertension	rs1446473	2	164990304	T	C	0.031191	0.005353	0.694279	8.23603	5.81e-09	107	FALSE	NA	NA
Hypertension	hypertension	rs1446474	2	164990305	G	A	0.031368	0.005237	0.693891	8.66362	2.17e-09	107	FALSE	NA	NA
Hypertension	hypertension	rs12620146	2	164990677	G	T	0.04676	0.005719	0.855381	15.514	3.06e-16	107	FALSE	NA	NA
Hypertension	hypertension	rs6747273	2	164992514	A	G	0.031429	0.00542	0.690406	8.16268	6.88e-09	107	FALSE	NA	NA
Hypertension	hypertension	rs34825475	2	164995493	G	C	0.046794	0.005667	0.855634	15.8021	1.58e-16	107	FALSE	NA	NA
Hypertension	hypertension	rs6705307	2	164995774	A	G	0.029127	0.003936	0.672862	12.8465	1.42e-13	107	FALSE	NA	NA
Hypertension	hypertension	rs12619179	2	164996790	A	C	0.046677	0.005659	0.856527	15.773	1.69e-16	107	FALSE	NA	NA
Hypertension	hypertension	rs12612843	2	164996791	C	T	0.046647	0.005675	0.855856	15.6665	2.16e-16	107	FALSE	NA	NA
Hypertension	hypertension	rs12612988	2	164997339	C	T	0.046817	0.005626	0.8557	16.0408	9.1e-17	107	FALSE	NA	NA
Hypertension	hypertension	rs67386813	2	164999122	C	A	0.046823	0.005612	0.855672	16.1182	7.62e-17	107	FALSE	NA	NA
Hypertension	hypertension	rs1374264	2	164999883	A	C	0.035716	0.004289	0.567183	16.0638	8.63e-17	107	FALSE	NA	NA
Hypertension	hypertension	rs66780116	2	165000789	C	T	0.04685	0.005812	0.85591	15.099	7.96e-16	107	FALSE	NA	NA
Hypertension	hypertension	rs67770546	2	165001138	G	A	0.046824	0.005854	0.855909	14.8793	1.32e-15	107	FALSE	NA	NA
Hypertension	hypertension	rs16849273	2	165001188	A	G	0.046739	0.005522	0.854174	16.5673	2.71e-17	107	FALSE	NA	NA
Hypertension	hypertension	rs16849277	2	165001238	G	A	0.046824	0.005853	0.855909	14.8855	1.3e-15	107	FALSE	NA	NA
Hypertension	hypertension	rs16849280	2	165001349	C	G	0.046737	0.006002	0.855989	14.1411	7.23e-15	107	FALSE	NA	NA
Hypertension	hypertension	rs9677986	2	165001815	T	C	0.028784	0.003953	0.678994	12.4611	3.46e-13	107	FALSE	NA	NA
Hypertension	hypertension	rs7601389	2	165002610	T	G	0.028828	0.003953	0.678941	12.497	3.18e-13	107	FALSE	NA	NA
Hypertension	hypertension	rs16849288	2	165002800	T	C	0.046845	0.005943	0.855898	14.4706	3.38e-15	107	FALSE	NA	NA
Hypertension	hypertension	rs12613696	2	165003418	G	T	0.046858	0.005951	0.855899	14.4442	3.6e-15	107	FALSE	NA	NA
Hypertension	hypertension	rs12614440	2	165004107	C	T	0.046876	0.005957	0.855903	14.4241	3.77e-15	107	FALSE	NA	NA
Hypertension	hypertension	rs1470492	2	165004184	G	T	0.030883	0.005326	0.694973	8.16325	6.87e-09	107	FALSE	NA	NA
Hypertension	hypertension	rs10930116	2	165004375	C	A	0.046816	0.005896	0.855818	14.6746	2.12e-15	107	FALSE	NA	NA
Hypertension	hypertension	rs1446477	2	165004476	G	T	0.04676	0.006049	0.855943	13.9512	1.12e-14	107	FALSE	NA	NA
Hypertension	hypertension	rs5010612	2	165004597	A	G	0.047283	0.005343	0.857673	18.03	9.33e-19	107	FALSE	NA	NA
Hypertension	hypertension	rs16849297	2	165005044	C	T	0.046724	0.005798	0.855877	15.0928	8.08e-16	107	FALSE	NA	NA
Hypertension	hypertension	rs35986855	2	165005268	T	C	0.046901	0.005954	0.855909	14.4543	3.51e-15	107	FALSE	NA	NA
Hypertension	hypertension	rs13018327	2	165005489	G	T	0.046929	0.005921	0.855915	14.623	2.38e-15	107	FALSE	NA	NA
Hypertension	hypertension	rs10194493	2	165005726	T	C	0.031064	0.005446	0.695073	7.92132	1.2e-08	107	FALSE	NA	NA
Hypertension	hypertension	rs16849300	2	165006040	G	C	0.046959	0.005885	0.85593	14.8107	1.55e-15	107	FALSE	NA	NA
Hypertension	hypertension	rs11892933	2	165006694	C	G	0.044344	0.006926	0.84531	9.80234	1.58e-10	107	FALSE	NA	NA
Hypertension	hypertension	rs10930117	2	165006748	C	G	0.043789	0.006549	0.832789	10.6246	2.37e-11	107	FALSE	NA	NA
Hypertension	hypertension	rs10930118	2	165007487	C	G	0.046926	0.005992	0.855931	14.2942	5.08e-15	107	FALSE	NA	NA
Hypertension	hypertension	rs10930119	2	165007793	C	A	0.047002	0.00606	0.855928	14.0366	9.19e-15	107	FALSE	NA	NA
Hypertension	hypertension	rs73029563	2	165008166	C	G	-0.039019	0.006968	0.425162	7.65704	2.2e-08	107	FALSE	NA	NA
Hypertension	hypertension	rs7556898	2	165008513	C	T	0.030995	0.005363	0.695077	8.11252	7.72e-09	107	FALSE	NA	NA
Hypertension	hypertension	rs12618255	2	165008566	G	A	0.04692	0.006003	0.855949	14.2441	5.7e-15	107	FALSE	NA	NA
Hypertension	hypertension	rs12622291	2	165008631	T	C	0.046927	0.005989	0.85593	14.3089	4.91e-15	107	FALSE	NA	NA
Hypertension	hypertension	rs34151930	2	165008829	A	G	0.046851	0.006123	0.855971	13.681	2.08e-14	107	FALSE	NA	NA
Hypertension	hypertension	rs16849320	2	165009070	G	A	0.04691	0.006032	0.855972	14.1105	7.75e-15	107	FALSE	NA	NA
Hypertension	hypertension	rs16849326	2	165009156	A	G	0.046875	0.006113	0.856029	13.7405	1.82e-14	107	FALSE	NA	NA
Hypertension	hypertension	rs35226595	2	165009221	T	C	0.046873	0.006131	0.856028	13.6606	2.18e-14	107	FALSE	NA	NA
Hypertension	hypertension	rs9789645	2	165009617	G	A	0.046934	0.005936	0.855853	14.5575	2.77e-15	107	FALSE	NA	NA
Hypertension	hypertension	rs9789646	2	165009688	G	A	0.046959	0.005884	0.856023	14.8181	1.52e-15	107	FALSE	NA	NA
Hypertension	hypertension	rs6707357	2	165014293	C	T	0.035548	0.006488	0.57929	7.35887	4.38e-08	107	FALSE	NA	NA
Hypertension	hypertension	rs13004770	2	165027916	G	A	0.039512	0.005309	0.858501	12.9844	1.04e-13	107	FALSE	NA	NA
Hypertension	hypertension	rs6712094	2	165043460	A	G	0.037594	0.004262	0.749072	17.9228	1.19e-18	107	FALSE	NA	NA
Hypertension	hypertension	rs12618751	2	165044350	C	T	0.037537	0.004262	0.749076	17.8702	1.35e-18	107	FALSE	NA	NA
Hypertension	hypertension	rs10930120	2	165044458	A	G	0.037524	0.004262	0.749072	17.86	1.38e-18	107	FALSE	NA	NA
Hypertension	hypertension	rs13021222	2	165047905	G	C	0.037858	0.004248	0.745935	18.2718	5.35e-19	107	FALSE	NA	NA
Hypertension	hypertension	rs6726740	2	165050128	T	G	0.037859	0.004262	0.749004	18.1646	6.84e-19	107	FALSE	NA	NA
Hypertension	hypertension	rs13035910	2	165050406	A	G	0.037742	0.004265	0.749637	18.0288	9.36e-19	107	FALSE	NA	NA
Hypertension	hypertension	rs12611471	2	165050501	G	T	0.037874	0.004267	0.749881	18.1378	7.28e-19	107	FALSE	NA	NA
Hypertension	hypertension	rs1595642	2	165056704	A	C	0.033261	0.005079	0.842885	10.2212	6.01e-11	107	FALSE	NA	NA
Hypertension	hypertension	rs11687333	2	165057259	A	T	0.033373	0.00508	0.84303	10.281	5.24e-11	107	FALSE	NA	NA
Hypertension	hypertension	rs10432461	2	165064506	T	A	0.033894	0.004167	0.73227	15.3598	4.37e-16	107	FALSE	NA	NA
Hypertension	hypertension	rs4441488	2	165065627	T	C	0.033901	0.004168	0.732323	15.361	4.35e-16	107	FALSE	NA	NA
Hypertension	hypertension	rs11687999	2	165066358	T	C	0.032841	0.005397	0.726834	8.92047	1.2e-09	107	FALSE	NA	NA
Hypertension	hypertension	rs13031093	2	165067397	A	G	0.03357	0.005082	0.84309	10.3893	4.08e-11	107	FALSE	NA	NA
Hypertension	hypertension	rs13031308	2	165067517	A	C	0.033784	0.004178	0.733298	15.19	6.46e-16	107	FALSE	NA	NA
Hypertension	hypertension	rs13031311	2	165067519	A	C	0.033727	0.004178	0.733527	15.1372	7.29e-16	107	FALSE	NA	NA
Hypertension	hypertension	rs12987577	2	165067912	C	A	0.033904	0.004169	0.732635	15.3522	4.44e-16	107	FALSE	NA	NA
Hypertension	hypertension	rs12988157	2	165068081	G	A	0.034085	0.004169	0.732484	15.5108	3.08e-16	107	FALSE	NA	NA
Hypertension	hypertension	rs12995749	2	165069443	C	T	0.033847	0.004168	0.732513	15.3114	4.88e-16	107	FALSE	NA	NA
Hypertension	hypertension	rs1439214	2	165070002	C	T	0.033726	0.004165	0.732367	15.231	5.88e-16	107	FALSE	NA	NA
Hypertension	hypertension	rs1898841	2	165070207	T	C	0.033685	0.004164	0.732343	15.2	6.31e-16	107	FALSE	NA	NA
Hypertension	hypertension	rs13035163	2	165072927	A	G	0.033695	0.004167	0.732751	15.1911	6.44e-16	107	FALSE	NA	NA
Hypertension	hypertension	rs13035934	2	165073072	G	A	0.033662	0.004167	0.732726	15.1641	6.85e-16	107	FALSE	NA	NA
Hypertension	hypertension	rs13005885	2	165075658	A	T	0.033752	0.004166	0.732519	15.2476	5.65e-16	107	FALSE	NA	NA
Hypertension	hypertension	rs13033454	2	165076171	T	C	0.033824	0.004165	0.732446	15.3139	4.85e-16	107	FALSE	NA	NA
Hypertension	hypertension	rs13034053	2	165076399	T	A	0.033753	0.004166	0.732522	15.2487	5.64e-16	107	FALSE	NA	NA
Hypertension	hypertension	rs13007966	2	165076573	C	T	0.033795	0.004165	0.732442	15.2855	5.18e-16	107	FALSE	NA	NA
Hypertension	hypertension	rs1371181	2	165076728	T	C	0.033785	0.004165	0.732481	15.2781	5.27e-16	107	FALSE	NA	NA
Hypertension	hypertension	rs12991252	2	165077418	T	A	0.03382	0.004165	0.73246	15.3091	4.91e-16	107	FALSE	NA	NA
Hypertension	hypertension	rs13021155	2	165078236	A	G	0.033827	0.004165	0.732441	15.3158	4.83e-16	107	FALSE	NA	NA
Hypertension	hypertension	rs13027527	2	165078704	G	A	0.03384	0.004165	0.732422	15.3236	4.75e-16	107	FALSE	NA	NA
Hypertension	hypertension	rs13004027	2	165078809	T	A	0.033769	0.004166	0.732528	15.2612	5.48e-16	107	FALSE	NA	NA
Hypertension	hypertension	rs13035872	2	165080395	C	T	0.033796	0.004165	0.732477	15.2861	5.17e-16	107	FALSE	NA	NA
Hypertension	hypertension	rs13004226	2	165080678	G	C	0.033776	0.004165	0.732431	15.2719	5.35e-16	107	FALSE	NA	NA
Hypertension	hypertension	rs13005481	2	165081366	C	T	0.033798	0.004166	0.73249	15.2856	5.18e-16	107	FALSE	NA	NA
Hypertension	hypertension	rs11679245	2	165081848	A	G	0.03375	0.004167	0.732507	15.2358	5.81e-16	107	FALSE	NA	NA
Hypertension	hypertension	rs12996348	2	165083414	T	G	0.034168	0.004175	0.732817	15.5358	2.91e-16	107	FALSE	NA	NA
Hypertension	hypertension	rs13019466	2	165083418	A	T	0.034163	0.004175	0.732817	15.5318	2.94e-16	107	FALSE	NA	NA
Hypertension	hypertension	rs13001519	2	165083593	T	C	0.033956	0.004171	0.732489	15.3863	4.11e-16	107	FALSE	NA	NA
Hypertension	hypertension	rs13001547	2	165083643	T	C	0.033906	0.004172	0.732649	15.3371	4.6e-16	107	FALSE	NA	NA
Hypertension	hypertension	rs11902726	2	165084285	C	T	0.033964	0.004172	0.732528	15.387	4.1e-16	107	FALSE	NA	NA
Hypertension	hypertension	rs11893254	2	165084610	A	G	0.033946	0.004172	0.732494	15.3709	4.26e-16	107	FALSE	NA	NA
Hypertension	hypertension	rs35456858	2	165085214	C	T	0.032859	0.005404	0.726837	8.90966	1.23e-09	107	FALSE	NA	NA
Hypertension	hypertension	rs201851243	2	165085298	A	G	0.03292	0.00541	0.726687	8.92264	1.19e-09	107	FALSE	NA	NA
Hypertension	hypertension	rs199961044	2	165085302	A	G	0.032919	0.00541	0.726687	8.92175	1.2e-09	107	FALSE	NA	NA
Hypertension	hypertension	rs11891401	2	165086747	T	A	0.034193	0.004172	0.732356	15.5785	2.64e-16	107	FALSE	NA	NA
Hypertension	hypertension	rs13003308	2	165087594	C	T	0.034181	0.004172	0.732365	15.5678	2.71e-16	107	FALSE	NA	NA
Hypertension	hypertension	rs13030081	2	165087840	T	C	0.034303	0.004172	0.732313	15.6751	2.11e-16	107	FALSE	NA	NA
Hypertension	hypertension	rs34116116	2	165087946	C	T	0.034184	0.004173	0.732365	15.571	2.69e-16	107	FALSE	NA	NA
Hypertension	hypertension	rs12995799	2	165090390	T	C	0.034181	0.004173	0.732246	15.5675	2.71e-16	107	FALSE	NA	NA
Hypertension	hypertension	rs13017024	2	165092914	A	G	0.034218	0.004172	0.732139	15.6022	2.5e-16	107	FALSE	NA	NA
Hypertension	hypertension	rs1439211	2	165094300	C	A	0.034368	0.004172	0.732198	15.7323	1.85e-16	107	FALSE	NA	NA
Hypertension	hypertension	rs979223	2	165095021	C	A	0.034407	0.004173	0.732265	15.7622	1.73e-16	107	FALSE	NA	NA
Hypertension	hypertension	rs13031603	2	165095189	C	T	0.034461	0.004173	0.732368	15.8052	1.57e-16	107	FALSE	NA	NA
Hypertension	hypertension	rs34410683	2	165095713	C	A	0.0344	0.004173	0.732349	15.7543	1.76e-16	107	FALSE	NA	NA
Hypertension	hypertension	rs12463826	2	165096178	G	A	0.028803	0.003761	0.587289	13.7077	1.96e-14	107	FALSE	NA	NA
Hypertension	hypertension	rs6748723	2	165096410	T	G	0.026877	0.003848	0.635706	11.5266	2.97e-12	107	FALSE	NA	NA
Hypertension	hypertension	rs6733915	2	165096425	G	A	0.026947	0.003848	0.635888	11.5829	2.61e-12	107	FALSE	NA	NA
Hypertension	hypertension	rs7560648	2	165097562	A	C	0.030255	0.004655	0.568358	10.0793	8.33e-11	107	FALSE	NA	NA
Hypertension	hypertension	rs2218101	2	165098183	C	T	0.030267	0.004641	0.568412	10.1428	7.2e-11	107	FALSE	NA	NA
Hypertension	hypertension	rs1595644	2	165098314	C	T	0.030293	0.004606	0.568373	10.3037	4.97e-11	107	FALSE	NA	NA
Hypertension	hypertension	rs4667734	2	165098333	G	A	0.03029	0.004614	0.568388	10.2698	5.37e-11	107	FALSE	NA	NA
Hypertension	hypertension	rs4667735	2	165098385	C	T	0.030275	0.004635	0.568414	10.1709	6.75e-11	107	FALSE	NA	NA
Hypertension	hypertension	rs1371182	2	165099215	C	T	0.030383	0.00451	0.568302	10.7756	1.68e-11	107	FALSE	NA	NA
Hypertension	hypertension	rs1371183	2	165099333	T	C	0.030601	0.004426	0.565094	11.3085	4.91e-12	107	FALSE	NA	NA
Hypertension	hypertension	rs4667736	2	165100379	A	G	0.030863	0.00414	0.564215	13.0255	9.43e-14	107	FALSE	NA	NA
Hypertension	hypertension	rs11886418	2	165102756	C	G	0.030824	0.004214	0.564263	12.5676	2.71e-13	107	FALSE	NA	NA
Hypertension	hypertension	rs1561469	2	165104198	C	A	0.030546	0.004481	0.565062	11.0162	9.63e-12	107	FALSE	NA	NA
Hypertension	hypertension	rs1008166	2	165105027	C	T	0.030535	0.004499	0.56506	10.9253	1.19e-11	107	FALSE	NA	NA
Hypertension	hypertension	rs1008165	2	165105333	C	T	0.03055	0.004476	0.565037	11.0391	9.14e-12	107	FALSE	NA	NA
Hypertension	hypertension	rs1008164	2	165105391	T	C	0.030525	0.004509	0.564966	10.8763	1.33e-11	107	FALSE	NA	NA
Hypertension	hypertension	rs1439213	2	165105528	A	G	0.03037	0.004471	0.56503	10.9416	1.14e-11	107	FALSE	NA	NA
Hypertension	hypertension	rs9287843	2	165107298	C	T	0.030314	0.004501	0.565046	10.7675	1.71e-11	107	FALSE	NA	NA
Hypertension	hypertension	rs9287844	2	165107830	A	G	0.030247	0.004596	0.564158	10.3143	4.85e-11	107	FALSE	NA	NA
Hypertension	hypertension	rs9287845	2	165107831	A	C	0.030242	0.004602	0.564162	10.2861	5.18e-11	107	FALSE	NA	NA
Hypertension	hypertension	rs16849397	2	165108248	A	G	0.032365	0.004449	0.778876	12.4411	3.62e-13	107	FALSE	NA	NA
Hypertension	hypertension	rs10170719	2	165109839	A	C	0.030304	0.004525	0.565061	10.6561	2.21e-11	107	FALSE	NA	NA
Hypertension	hypertension	rs12476770	2	165110998	A	G	0.030316	0.004535	0.565059	10.6214	2.39e-11	107	FALSE	NA	NA
Hypertension	hypertension	rs13027554	2	165112492	C	T	0.030277	0.004562	0.565044	10.4772	3.33e-11	107	FALSE	NA	NA
Hypertension	hypertension	rs13004225	2	165112526	T	C	0.030288	0.00455	0.565048	10.5366	2.91e-11	107	FALSE	NA	NA
Hypertension	hypertension	rs6716993	2	165112890	T	C	0.030049	0.004333	0.564936	11.3753	4.21e-12	107	FALSE	NA	NA
Hypertension	hypertension	rs13033480	2	165113004	A	C	0.032249	0.004448	0.778644	12.3651	4.31e-13	107	FALSE	NA	NA
Hypertension	hypertension	rs6759250	2	165113070	C	T	0.030285	0.004587	0.565053	10.38	4.17e-11	107	FALSE	NA	NA
Hypertension	hypertension	rs1470048	2	165113170	A	G	0.030234	0.004612	0.565071	10.2414	5.74e-11	107	FALSE	NA	NA
Hypertension	hypertension	rs7575616	2	165115080	T	C	0.030335	0.004542	0.565298	10.6021	2.5e-11	107	FALSE	NA	NA
Hypertension	hypertension	rs7587934	2	165115125	A	G	0.030289	0.00457	0.564828	10.4524	3.53e-11	107	FALSE	NA	NA
Hypertension	hypertension	rs7575634	2	165115134	T	G	0.030323	0.00453	0.564893	10.6473	2.25e-11	107	FALSE	NA	NA
Hypertension	hypertension	rs4667738	2	165115560	C	T	0.030274	0.004571	0.565054	10.4386	3.64e-11	107	FALSE	NA	NA
Hypertension	hypertension	rs4667739	2	165115638	C	A	0.030248	0.004545	0.565009	10.5347	2.92e-11	107	FALSE	NA	NA
Hypertension	hypertension	rs10209547	2	165116276	T	A	0.027093	0.004834	0.551109	7.66894	2.14e-08	107	FALSE	NA	NA
Hypertension	hypertension	rs6432787	2	165116981	T	C	0.030278	0.004566	0.565023	10.4631	3.44e-11	107	FALSE	NA	NA
Hypertension	hypertension	rs13012912	2	165117347	C	T	0.032059	0.00447	0.781761	12.1137	7.7e-13	107	FALSE	NA	NA
Hypertension	hypertension	rs1814148	2	165117521	C	T	0.030265	0.004606	0.565047	10.2863	5.17e-11	107	FALSE	NA	NA
Hypertension	hypertension	rs34335858	2	165117567	T	C	0.032082	0.00447	0.781764	12.1296	7.42e-13	107	FALSE	NA	NA
Hypertension	hypertension	rs1159041	2	165117587	A	C	0.030265	0.004606	0.565048	10.287	5.16e-11	107	FALSE	NA	NA
Hypertension	hypertension	rs10203379	2	165117794	C	T	0.030274	0.004595	0.565065	10.3379	4.59e-11	107	FALSE	NA	NA
Hypertension	hypertension	rs10179796	2	165117968	A	G	0.030354	0.004504	0.565058	10.7828	1.65e-11	107	FALSE	NA	NA
Hypertension	hypertension	rs9682637	2	165118479	T	C	0.026397	0.00482	0.544505	7.3513	4.45e-08	107	FALSE	NA	NA
Hypertension	hypertension	rs13020122	2	165118563	C	T	0.030334	0.004521	0.565091	10.6946	2.02e-11	107	FALSE	NA	NA
Hypertension	hypertension	rs558189394	2	165119244	C	T	0.036087	0.006516	0.834293	7.50485	3.13e-08	107	FALSE	NA	NA
Hypertension	hypertension	rs12328627	2	165120134	A	G	0.026568	0.004827	0.54563	7.42129	3.79e-08	107	FALSE	NA	NA
Hypertension	hypertension	rs10930122	2	165120543	T	C	0.030298	0.004574	0.565153	10.4396	3.63e-11	107	FALSE	NA	NA
Hypertension	hypertension	rs9711812	2	165121076	G	A	0.030329	0.004532	0.565068	10.6405	2.29e-11	107	FALSE	NA	NA
Hypertension	hypertension	rs201840557	2	165122289	C	A	0.031407	0.003842	0.59634	15.5089	3.1e-16	107	FALSE	NA	NA
Hypertension	hypertension	rs200026027	2	165122301	A	G	0.031384	0.003841	0.596325	15.4889	3.24e-16	107	FALSE	NA	NA
Hypertension	hypertension	rs78434903	2	165122551	G	C	0.030354	0.004566	0.565083	10.5121	3.08e-11	107	FALSE	NA	NA
Hypertension	hypertension	rs6749618	2	165123209	A	C	0.030283	0.004589	0.565048	10.3696	4.27e-11	107	FALSE	NA	NA
Hypertension	hypertension	rs10203152	2	165123410	G	A	0.026339	0.00482	0.544512	7.32232	4.76e-08	107	FALSE	NA	NA
Hypertension	hypertension	rs60950841	2	165123589	C	T	0.033411	0.005154	0.847992	10.0315	9.3e-11	107	FALSE	NA	NA
Hypertension	hypertension	rs2390001	2	165123768	A	G	0.030283	0.004587	0.565048	10.3751	4.22e-11	107	FALSE	NA	NA
Hypertension	hypertension	rs11693522	2	165124252	G	A	0.032247	0.004471	0.781771	12.2445	5.7e-13	107	FALSE	NA	NA
Hypertension	hypertension	rs13025345	2	165124492	G	C	0.032131	0.00447	0.781743	12.1634	6.86e-13	107	FALSE	NA	NA
Hypertension	hypertension	rs12053529	2	165125242	G	A	0.033384	0.005158	0.848172	10.0014	9.97e-11	107	FALSE	NA	NA
Hypertension	hypertension	rs35807886	2	165126216	A	T	0.032183	0.004471	0.781771	12.1984	6.33e-13	107	FALSE	NA	NA
Hypertension	hypertension	rs11891112	2	165126946	T	C	0.032283	0.004448	0.778643	12.3881	4.09e-13	107	FALSE	NA	NA
Hypertension	hypertension	rs1961002	2	165127139	C	T	0.030291	0.004582	0.565072	10.4045	3.94e-11	107	FALSE	NA	NA
Hypertension	hypertension	rs1304098	2	165127215	C	T	0.030282	0.004594	0.564883	10.3463	4.51e-11	107	FALSE	NA	NA
Hypertension	hypertension	rs1304097	2	165127242	G	A	0.030282	0.004592	0.564905	10.3545	4.42e-11	107	FALSE	NA	NA
Hypertension	hypertension	rs34182183	2	165127483	A	G	0.032161	0.004471	0.781787	12.1798	6.61e-13	107	FALSE	NA	NA
Hypertension	hypertension	rs2390002	2	165128044	G	C	0.030309	0.004568	0.565226	10.4741	3.36e-11	107	FALSE	NA	NA
Hypertension	hypertension	rs1371180	2	165128619	T	A	0.030295	0.004591	0.565082	10.3681	4.28e-11	107	FALSE	NA	NA
Hypertension	hypertension	rs67380272	2	165128981	A	G	0.03211	0.004474	0.782095	12.1275	7.46e-13	107	FALSE	NA	NA
Hypertension	hypertension	rs1561468	2	165129299	T	C	0.030369	0.004889	0.5625	9.26805	5.39e-10	107	FALSE	NA	NA
Hypertension	hypertension	rs6432788	2	165129903	G	A	0.030442	0.004894	0.56257	9.28952	5.13e-10	107	FALSE	NA	NA
Hypertension	hypertension	rs16849404	2	165130868	G	A	0.032143	0.004473	0.779087	12.1593	6.93e-13	107	FALSE	NA	NA
Hypertension	hypertension	rs3923113	2	165501849	A	C	0.021606	0.003864	0.648921	7.63852	2.3e-08	108	FALSE	COBLL1	8285
Hypertension	hypertension	rs12692735	2	165504565	G	T	0.021727	0.003863	0.648104	7.71994	1.91e-08	108	FALSE	COBLL1	5569
Hypertension	hypertension	rs10930133	2	165506724	T	A	0.021603	0.003862	0.647889	7.64138	2.28e-08	108	FALSE	COBLL1	3410
Hypertension	hypertension	rs6754919	2	165507843	C	T	0.021687	0.003862	0.647851	7.69684	2.01e-08	108	FALSE	COBLL1	2291
Hypertension	hypertension	rs6713419	2	165508300	T	C	0.021716	0.003862	0.647857	7.71577	1.92e-08	108	FALSE	COBLL1	1834
Hypertension	hypertension	rs10184004	2	165508389	C	T	0.026521	0.00379	0.613646	11.5653	2.72e-12	108	FALSE	COBLL1	1745
Hypertension	hypertension	rs62173901	2	165509825	A	G	0.028153	0.005086	0.842978	7.4972	3.18e-08	108	FALSE	COBLL1	309
Hypertension	hypertension	rs10179126	2	165511794	C	G	0.022822	0.00386	0.645865	8.45932	3.47e-09	108	FALSE	COBLL1	-1660
Hypertension	hypertension	rs10195252	2	165513091	T	C	0.026861	0.003792	0.61408	11.8347	1.46e-12	108	FALSE	COBLL1	-2957
Hypertension	hypertension	rs62173903	2	165523816	T	C	0.028363	0.005086	0.842991	7.60088	2.51e-08	108	FALSE	COBLL1	-13682
Hypertension	hypertension	rs62173905	2	165524745	A	C	0.028338	0.005089	0.843209	7.57963	2.63e-08	108	FALSE	COBLL1	-14611
Hypertension	hypertension	rs1128249	2	165528624	G	T	0.025842	0.003813	0.625883	10.8966	1.27e-11	108	FALSE	COBLL1	-18490
Hypertension	hypertension	rs13389219	2	165528876	C	T	0.025686	0.003812	0.625596	10.7774	1.67e-11	108	FALSE	COBLL1	-18742
Hypertension	hypertension	rs6744100	2	165530072	C	A	0.028533	0.00504	0.839718	7.81181	1.54e-08	108	FALSE	COBLL1	-19938
Hypertension	hypertension	rs10187501	2	165532454	A	G	0.021288	0.003903	0.661391	7.29935	5.02e-08	108	FALSE	COBLL1	-22320
Hypertension	hypertension	rs6717858	2	165539661	T	C	0.024322	0.003784	0.608406	9.87342	1.34e-10	108	FALSE	COBLL1	-29527
Hypertension	hypertension	rs430419	2	165610498	C	T	0.02438	0.003758	0.416036	10.0456	9e-11	108	FALSE	COBLL1	-100364
Hypertension	hypertension	rs355828	2	165612741	C	T	0.024118	0.003758	0.416376	9.84664	1.42e-10	108	FALSE	COBLL1	-102607
Hypertension	hypertension	rs4667772	2	165616471	C	T	0.03126	0.005166	0.796394	8.82803	1.49e-09	108	FALSE	COBLL1	-106337
Hypertension	hypertension	rs355838	2	165619163	T	G	0.024174	0.003758	0.416426	9.88944	1.29e-10	108	FALSE	COBLL1	-109029
Hypertension	hypertension	rs1157581	2	165622143	G	A	0.031285	0.005161	0.796405	8.85793	1.39e-09	108	FALSE	COBLL1	-112009
Hypertension	hypertension	rs355845	2	165624349	T	A	0.02399	0.004062	0.404242	8.44379	3.6e-09	108	FALSE	COBLL1	-114215
Hypertension	hypertension	rs10204250	2	165625292	C	T	0.029436	0.005143	0.785422	7.97195	1.07e-08	108	FALSE	COBLL1	-115158
Hypertension	hypertension	rs10169786	2	165625563	T	C	0.029391	0.005183	0.785418	7.83692	1.46e-08	108	FALSE	COBLL1	-115429
Hypertension	hypertension	rs355865	2	165630460	T	C	0.024022	0.00398	0.404033	8.78829	1.63e-09	108	FALSE	COBLL1	-120326
Hypertension	hypertension	rs4297904	2	165645220	C	T	0.030574	0.004936	0.83094	9.21909	6.04e-10	108	FALSE	COBLL1	-135086
Hypertension	hypertension	rs3820990	2	165652003	T	C	0.024494	0.003859	0.645334	9.64692	2.25e-10	108	FALSE	COBLL1	-141869
Hypertension	hypertension	rs966277	2	165652351	C	A	0.02452	0.003859	0.645288	9.66588	2.16e-10	108	FALSE	COBLL1	-142217
Hypertension	hypertension	rs12619449	2	165652503	C	T	0.031065	0.004908	0.829752	9.59526	2.54e-10	108	FALSE	COBLL1	-142369
Hypertension	hypertension	rs718573	2	165652687	T	C	0.024505	0.003859	0.645355	9.65477	2.21e-10	108	FALSE	COBLL1	-142553
Hypertension	hypertension	rs3820991	2	165653604	C	T	0.024525	0.003858	0.645332	9.67066	2.13e-10	108	FALSE	COBLL1	-143470
Hypertension	hypertension	rs3769910	2	165653966	G	A	0.024442	0.003858	0.645289	9.61023	2.45e-10	108	FALSE	COBLL1	-143832
Hypertension	hypertension	rs2123922	2	165654356	A	G	0.024543	0.003858	0.645357	9.68455	2.07e-10	108	FALSE	COBLL1	-144222
Hypertension	hypertension	rs13402599	2	165655916	A	G	0.024505	0.003858	0.64534	9.65823	2.2e-10	108	FALSE	COBLL1	-145782
Hypertension	hypertension	rs10930134	2	165656380	G	A	0.024498	0.003858	0.645354	9.65276	2.22e-10	108	FALSE	COBLL1	-146246
Hypertension	hypertension	rs355914	2	165656787	G	C	0.022378	0.003779	0.400451	8.48528	3.27e-09	108	FALSE	COBLL1	-146653
Hypertension	hypertension	rs75458208	2	165657118	A	T	0.03103	0.004906	0.829723	9.58232	2.62e-10	108	FALSE	COBLL1	-146984
Hypertension	hypertension	rs7588491	2	165657142	A	C	0.024489	0.003858	0.645313	9.64692	2.25e-10	108	FALSE	COBLL1	-147008
Hypertension	hypertension	rs6726505	2	165657587	T	C	0.031015	0.004906	0.829721	9.57457	2.66e-10	108	FALSE	COBLL1	-147453
Hypertension	hypertension	rs7591778	2	165657721	A	G	0.024323	0.003859	0.645321	9.51876	3.03e-10	108	FALSE	COBLL1	-147587
Hypertension	hypertension	rs13391278	2	165659616	C	A	0.024259	0.003857	0.645144	9.48558	3.27e-10	108	FALSE	COBLL1	-149482
Hypertension	hypertension	rs10173682	2	165660319	C	T	0.024284	0.003856	0.645148	9.50407	3.13e-10	108	FALSE	COBLL1	-150185
Hypertension	hypertension	rs972157	2	165661058	C	T	0.024276	0.003856	0.645146	9.49903	3.17e-10	108	FALSE	COBLL1	-150924
Hypertension	hypertension	rs355794	2	165662502	C	T	0.022105	0.003897	0.399848	7.84045	1.44e-08	108	FALSE	COBLL1	-152368
Hypertension	hypertension	rs974745	2	165662550	C	T	0.02432	0.003856	0.645095	9.5318	2.94e-10	108	FALSE	COBLL1	-152416
Hypertension	hypertension	rs974746	2	165662838	T	C	0.024272	0.003856	0.645148	9.49805	3.18e-10	108	FALSE	COBLL1	-152704
Hypertension	hypertension	rs10930136	2	165663986	T	G	0.030677	0.004902	0.829541	9.39595	4.02e-10	108	FALSE	COBLL1	-153852
Hypertension	hypertension	rs992121	2	165664369	A	T	0.024266	0.003856	0.645146	9.49503	3.2e-10	108	FALSE	COBLL1	-154235
Hypertension	hypertension	rs12616174	2	165664449	T	C	0.023993	0.003859	0.645626	9.28104	5.24e-10	108	FALSE	COBLL1	-154315
Hypertension	hypertension	rs16849792	2	165664637	C	T	0.024261	0.003856	0.645145	9.49176	3.22e-10	108	FALSE	COBLL1	-154503
Hypertension	hypertension	rs6736779	2	165665144	T	C	0.024329	0.003856	0.645156	9.53905	2.89e-10	108	FALSE	COBLL1	-155010
Hypertension	hypertension	rs10173063	2	165665490	G	A	0.030685	0.004902	0.82954	9.40198	3.96e-10	108	FALSE	COBLL1	-155356
Hypertension	hypertension	rs409125	2	165667643	T	A	0.022245	0.0039	0.400311	7.92038	1.2e-08	108	FALSE	COBLL1	-157509
Hypertension	hypertension	rs13401856	2	165668234	G	C	0.024313	0.003855	0.645226	9.53101	2.94e-10	108	FALSE	COBLL1	-158100
Hypertension	hypertension	rs59462340	2	165668239	A	G	0.028771	0.004991	0.837159	8.07409	8.43e-09	108	FALSE	COBLL1	-158105
Hypertension	hypertension	rs721668	2	165670054	A	G	0.023686	0.003807	0.622307	9.29624	5.06e-10	108	FALSE	COBLL1	-159920
Hypertension	hypertension	rs3769914	2	165671168	G	C	0.024257	0.003854	0.645141	9.49558	3.19e-10	108	FALSE	COBLL1	-161034
Hypertension	hypertension	rs13422348	2	165672201	A	G	0.024264	0.003854	0.645147	9.50169	3.15e-10	108	FALSE	COBLL1	-162067
Hypertension	hypertension	rs1993292	2	165672567	C	T	0.024182	0.003849	0.64178	9.46634	3.42e-10	108	FALSE	COBLL1	-162433
Hypertension	hypertension	rs1993291	2	165672796	C	A	0.024024	0.003854	0.645207	9.32833	4.7e-10	108	FALSE	COBLL1	-162662
Hypertension	hypertension	rs11894052	2	165674761	C	T	0.034116	0.006106	0.807362	7.62755	2.36e-08	108	FALSE	COBLL1	-164627
Hypertension	hypertension	rs201575176	2	165674849	T	C	0.033082	0.006068	0.805184	7.29149	5.11e-08	108	FALSE	COBLL1	-164715
Hypertension	hypertension	rs111071756	2	165674863	C	T	0.038818	0.007006	0.842992	7.51129	3.08e-08	108	FALSE	COBLL1	-164729
Hypertension	hypertension	rs9678395	2	165675067	G	A	0.03323	0.00607	0.805212	7.34843	4.48e-08	108	FALSE	COBLL1	-164933
Hypertension	hypertension	rs9679744	2	165675082	A	G	0.033151	0.006069	0.805063	7.31858	4.8e-08	108	FALSE	COBLL1	-164948
Hypertension	hypertension	rs9678402	2	165675137	G	A	0.031137	0.00493	0.829416	9.55557	2.78e-10	108	FALSE	COBLL1	-165003
Hypertension	hypertension	rs1037501	2	165675349	G	A	0.027858	0.004985	0.836837	7.62812	2.35e-08	108	FALSE	COBLL1	-165215
Hypertension	hypertension	rs1037503	2	165675506	T	C	0.03068	0.004868	0.826707	9.52031	3.02e-10	108	FALSE	COBLL1	-165372
Hypertension	hypertension	rs6759770	2	165675967	T	C	0.030696	0.004868	0.826709	9.52962	2.95e-10	108	FALSE	COBLL1	-165833
Hypertension	hypertension	rs6715946	2	165676040	A	T	0.030473	0.004867	0.82663	9.40453	3.94e-10	108	FALSE	COBLL1	-165906
Hypertension	hypertension	rs111508402	2	165676496	T	C	0.033402	0.006066	0.805119	7.42714	3.74e-08	108	FALSE	COBLL1	-166362
Hypertension	hypertension	rs10930137	2	165677001	G	C	0.029772	0.004896	0.829371	8.90897	1.23e-09	108	FALSE	COBLL1	-166867
Hypertension	hypertension	rs3769918	2	165684326	A	T	0.026866	0.00483	0.82353	7.56557	2.72e-08	108	FALSE	COBLL1	-174192
Hypertension	hypertension	rs3769920	2	165685721	A	G	0.026788	0.004828	0.82345	7.52864	2.96e-08	108	FALSE	COBLL1	-175587
Hypertension	hypertension	rs3769921	2	165686595	T	A	0.027414	0.005007	0.821136	7.34893	4.48e-08	108	FALSE	COBLL1	-176461
Hypertension	hypertension	rs355797	2	165690242	A	G	0.020786	0.003808	0.603062	7.3104	4.89e-08	108	FALSE	COBLL1	-180108
Hypertension	hypertension	rs10193185	2	165691994	G	T	0.026795	0.004831	0.823447	7.52631	2.98e-08	108	FALSE	COBLL1	-181860
Hypertension	hypertension	rs10205572	2	165692164	T	C	0.026789	0.004831	0.823446	7.5231	3e-08	108	FALSE	COBLL1	-182030
Hypertension	hypertension	rs10167887	2	165694627	T	G	0.026861	0.004832	0.823472	7.55639	2.78e-08	108	FALSE	COBLL1	-184493
Hypertension	hypertension	rs78182398	2	165698873	G	T	0.026886	0.004834	0.823528	7.5628	2.74e-08	108	FALSE	COBLL1	-188739
Hypertension	hypertension	rs6724963	2	165701577	C	T	0.026819	0.004884	0.823515	7.38755	4.1e-08	108	FALSE	COBLL1	1388
Hypertension	hypertension	rs78235136	2	165705863	G	T	0.031595	0.005131	0.847	9.11892	7.6e-10	108	FALSE	COBLL1	5674
Hypertension	hypertension	rs12617707	2	165706237	T	A	0.028362	0.004913	0.830202	8.0954	8.03e-09	108	FALSE	COBLL1	6048
Hypertension	hypertension	rs74399261	2	165707031	G	A	0.028408	0.004915	0.830241	8.11551	7.66e-09	108	FALSE	COBLL1	6842
Hypertension	hypertension	rs2085085	2	165708754	C	T	0.030288	0.004959	0.83366	8.98138	1.04e-09	108	FALSE	COBLL1	8565
Hypertension	hypertension	rs2100445	2	165708866	G	A	0.030294	0.004959	0.833661	8.98468	1.04e-09	108	FALSE	COBLL1	8677
Hypertension	hypertension	rs7604727	2	165708993	G	C	0.030344	0.00496	0.833615	9.01152	9.74e-10	108	FALSE	COBLL1	8804
Hypertension	hypertension	rs7605145	2	165709517	C	A	0.027778	0.00472	0.810734	8.38767	4.1e-09	108	FALSE	COBLL1	9328
Hypertension	hypertension	rs7569506	2	165710110	T	C	0.0277	0.004721	0.810781	8.34221	4.55e-09	108	FALSE	COBLL1	9921
Hypertension	hypertension	rs1509105	2	165724348	C	T	-0.030672	0.005373	0.137781	7.93194	1.17e-08	108	FALSE	COBLL1	24159
Hypertension	hypertension	rs1858101	2	165737320	C	T	-0.023691	0.003924	0.668483	8.79181	1.62e-09	108	FALSE	SLC38A11	15376
Hypertension	hypertension	rs1509096	2	165737889	G	A	0.023138	0.003702	0.533667	9.37456	4.22e-10	108	FALSE	SLC38A11	14807
Hypertension	hypertension	rs1509097	2	165737931	C	T	0.026842	0.003696	0.518051	12.4049	3.94e-13	108	TRUE	SLC38A11	14765
Hypertension	hypertension	rs72884420	2	165740616	G	A	-0.023434	0.00392	0.66771	8.63508	2.32e-09	108	FALSE	SLC38A11	12080
Hypertension	hypertension	rs1858103	2	165740893	A	T	-0.023442	0.00392	0.667703	8.64077	2.29e-09	108	FALSE	SLC38A11	11803
Hypertension	hypertension	rs13032835	2	165748563	T	A	0.026619	0.003692	0.517892	12.2334	5.84e-13	108	FALSE	SLC38A11	4133
Hypertension	hypertension	rs16849912	2	165752007	A	C	-0.023571	0.003918	0.667591	8.73625	1.84e-09	108	FALSE	SLC38A11	689
Hypertension	hypertension	rs3817135	2	165753118	A	G	-0.026606	0.004614	0.61516	8.08004	8.32e-09	108	FALSE	SLC38A11	-422
Hypertension	hypertension	rs72884433	2	165754611	A	T	-0.023828	0.003921	0.666545	8.89975	1.26e-09	108	FALSE	SLC38A11	-1915
Hypertension	hypertension	rs12995761	2	165758801	G	A	-0.026445	0.004838	0.616889	7.326	4.72e-08	108	FALSE	SLC38A11	-6105
Hypertension	hypertension	rs7582206	2	165758909	T	A	0.022326	0.003693	0.523481	8.81345	1.54e-09	108	FALSE	SLC38A11	-6213
Hypertension	hypertension	rs13029042	2	165761775	G	A	-0.026543	0.004725	0.616937	7.70281	1.98e-08	108	FALSE	SLC38A11	-9079
Hypertension	hypertension	rs72884436	2	165761803	C	G	-0.023582	0.003918	0.667638	8.74413	1.8e-09	108	FALSE	SLC38A11	-9107
Hypertension	hypertension	rs12692751	2	165762009	G	A	-0.026854	0.004813	0.606615	7.60576	2.48e-08	108	FALSE	SLC38A11	-9313
Hypertension	hypertension	rs16849922	2	165770457	A	C	-0.026518	0.004797	0.616912	7.4794	3.32e-08	108	FALSE	SLC38A11	-17761
Hypertension	hypertension	rs60447452	2	165776117	G	T	-0.02477	0.003957	0.679255	9.40068	3.97e-10	108	FALSE	SLC38A11	-23421
Hypertension	hypertension	rs11674850	2	165776239	A	G	-0.024772	0.003957	0.679235	9.40256	3.96e-10	108	FALSE	SLC38A11	-23543
Hypertension	hypertension	rs11677770	2	165777872	A	G	-0.024761	0.003957	0.679256	9.39443	4.03e-10	108	FALSE	SLC38A11	-25176
Hypertension	hypertension	rs12611620	2	165780600	A	G	-0.024851	0.003957	0.679305	9.45601	3.5e-10	108	FALSE	SLC38A11	-27904
Hypertension	hypertension	rs72884464	2	165783637	G	A	-0.024926	0.003959	0.679371	9.50282	3.14e-10	108	FALSE	SLC38A11	-30941
Hypertension	hypertension	rs72884466	2	165785144	C	T	-0.024663	0.003962	0.679831	9.30531	4.95e-10	108	FALSE	SLC38A11	-32448
Hypertension	hypertension	rs10930140	2	165786330	G	T	-0.022184	0.003704	0.540837	8.66223	2.18e-09	108	FALSE	SLC38A11	-33634
Hypertension	hypertension	rs2390126	2	165787373	G	C	-0.025483	0.003983	0.686296	9.78992	1.62e-10	108	FALSE	SLC38A11	-34677
Hypertension	hypertension	rs1454414	2	165790401	C	T	-0.022427	0.003704	0.541688	8.83726	1.45e-09	108	FALSE	SLC38A11	-37705
Hypertension	hypertension	rs16849949	2	165793561	C	T	-0.025957	0.003984	0.686745	10.1267	7.47e-11	108	FALSE	SLC38A11	-40865
Hypertension	hypertension	rs1869543	2	165804660	C	T	-0.02058	0.003732	0.580283	7.44508	3.59e-08	108	FALSE	SLC38A11	-51964
Hypertension	hypertension	rs10205696	2	165805055	T	C	-0.020515	0.003732	0.580287	7.40254	3.96e-08	108	FALSE	SLC38A11	-52359
Hypertension	hypertension	rs10164999	2	165806965	T	C	-0.020579	0.003732	0.580263	7.44613	3.58e-08	108	FALSE	SLC38A11	-54269
Hypertension	hypertension	rs13421059	2	165807558	G	T	-0.020609	0.003732	0.580343	7.46463	3.43e-08	108	FALSE	SLC38A11	-54862
Hypertension	hypertension	rs10497252	2	165807662	C	T	-0.020597	0.003732	0.580351	7.4567	3.49e-08	108	FALSE	SLC38A11	-54966
Hypertension	hypertension	rs1869544	2	165808108	G	C	-0.02061	0.003732	0.580345	7.46586	3.42e-08	108	FALSE	SLC38A11	-55412
Hypertension	hypertension	rs1869545	2	165808240	G	A	-0.02061	0.003732	0.580344	7.46588	3.42e-08	108	FALSE	SLC38A11	-55544
Hypertension	hypertension	rs10206404	2	165808778	G	A	-0.020538	0.003732	0.580387	7.41726	3.83e-08	108	FALSE	SLC38A11	-56082
Hypertension	hypertension	rs936048	2	165809580	A	T	-0.020612	0.003732	0.580358	7.46651	3.42e-08	108	FALSE	SLC38A11	-56884
Hypertension	hypertension	rs751461	2	165809893	G	A	-0.020623	0.003732	0.580353	7.47382	3.36e-08	108	FALSE	SLC38A11	-57197
Hypertension	hypertension	rs751460	2	165809976	G	A	-0.020613	0.003732	0.580341	7.4666	3.42e-08	108	FALSE	SLC38A11	-57280
Hypertension	hypertension	rs10497254	2	165810239	G	C	-0.020631	0.003732	0.580347	7.4786	3.32e-08	108	FALSE	SLC38A11	-57543
Hypertension	hypertension	rs12329355	2	165810359	C	G	-0.020621	0.003732	0.580354	7.47235	3.37e-08	108	FALSE	SLC38A11	-57663
Hypertension	hypertension	rs61457616	2	165817419	G	A	-0.021823	0.003954	0.67829	7.45828	3.48e-08	108	FALSE	SLC38A11	5384
Hypertension	hypertension	rs72886118	2	165819021	A	T	-0.021801	0.003955	0.67866	7.44047	3.63e-08	108	FALSE	SLC38A11	6986
Hypertension	hypertension	rs72886126	2	165822401	G	A	-0.021783	0.003965	0.678794	7.39419	4.03e-08	108	FALSE	SLC38A11	10366
Hypertension	hypertension	rs72886128	2	165822558	A	G	-0.021902	0.003965	0.678665	7.46999	3.39e-08	108	FALSE	SLC38A11	10523
Hypertension	hypertension	rs13032076	2	175413833	C	T	-0.032493	0.004888	0.828574	10.5088	3.1e-11	109	FALSE	WIPF1	10467
Hypertension	hypertension	rs6759870	2	175466727	G	A	0.033545	0.00457	0.205479	12.6501	2.24e-13	109	FALSE	WIPF1	-42427
Hypertension	hypertension	rs1991601	2	175467769	T	C	0.037059	0.004667	0.193641	14.6749	2.11e-15	109	FALSE	WIPF1	-43469
Hypertension	hypertension	rs13024657	2	175472839	C	T	-0.036649	0.005168	0.84955	11.8604	1.38e-12	109	FALSE	WIPF1	-48539
Hypertension	hypertension	rs1430185	2	175474015	C	T	0.036778	0.004628	0.19757	14.6999	2e-15	109	FALSE	WIPF1	-49715
Hypertension	hypertension	rs6433497	2	175478692	G	A	0.037634	0.004612	0.198988	15.4519	3.53e-16	109	TRUE	WIPF1	-54392
Hypertension	hypertension	rs2115874	2	175483189	A	G	0.037544	0.004615	0.19806	15.362	4.35e-16	109	FALSE	WIPF1	-58889
Hypertension	hypertension	rs7590328	2	175487267	C	A	0.03356	0.004435	0.222899	13.3997	3.98e-14	109	FALSE	WIPF1	-62967
Hypertension	hypertension	rs2033315	2	175490814	G	A	0.034103	0.004383	0.229149	14.124	7.52e-15	109	FALSE	WIPF1	-66514
Hypertension	hypertension	rs2033314	2	175491116	T	C	0.033634	0.004388	0.228179	13.728	1.87e-14	109	FALSE	WIPF1	-66816
Hypertension	hypertension	rs28485554	2	175494056	C	T	0.033956	0.004381	0.229333	14.0175	9.61e-15	109	FALSE	WIPF1	-69756
Hypertension	hypertension	rs28458405	2	175494057	A	T	0.033778	0.004386	0.229258	13.849	1.42e-14	109	FALSE	WIPF1	-69757
Hypertension	hypertension	rs1864453	2	175496835	T	C	0.033214	0.004387	0.228432	13.4113	3.88e-14	109	FALSE	WIPF1	-72535
Hypertension	hypertension	rs6707162	2	175498386	G	T	0.033655	0.004386	0.228734	13.7554	1.76e-14	109	FALSE	WIPF1	-74086
Hypertension	hypertension	rs6735680	2	175498390	A	C	0.033655	0.004386	0.228725	13.7549	1.76e-14	109	FALSE	WIPF1	-74090
Hypertension	hypertension	rs4972703	2	175500257	G	T	0.033046	0.005603	0.24397	8.42314	3.77e-09	109	FALSE	WIPF1	-75957
Hypertension	hypertension	rs6713018	2	175501393	T	C	0.033321	0.004388	0.228104	13.4855	3.27e-14	109	FALSE	WIPF1	-77093
Hypertension	hypertension	rs2115873	2	175501711	C	G	0.03325	0.004387	0.228249	13.4391	3.64e-14	109	FALSE	WIPF1	-77411
Hypertension	hypertension	rs10168156	2	175506631	T	C	0.033328	0.004388	0.228074	13.4954	3.2e-14	109	FALSE	WIPF1	-82331
Hypertension	hypertension	rs1367220	2	175509082	G	A	0.03336	0.004383	0.228798	13.5488	2.83e-14	109	FALSE	WIPF1	-84782
Hypertension	hypertension	rs1367219	2	175509251	A	G	0.033686	0.004381	0.229189	13.8108	1.55e-14	109	FALSE	WIPF1	-84951
Hypertension	hypertension	rs12466643	2	175513995	T	C	0.032765	0.004385	0.227703	13.0853	8.22e-14	109	FALSE	WIPF1	-89695
Hypertension	hypertension	rs10803884	2	175521841	C	A	0.032825	0.004385	0.228364	13.1299	7.41e-14	109	FALSE	WIPF1	-97541
Hypertension	hypertension	rs13014880	2	175524347	G	C	-0.032812	0.004389	0.772113	13.0986	7.97e-14	109	FALSE	WIPF1	-100047
Hypertension	hypertension	rs6738901	2	175528817	A	G	-0.03319	0.004385	0.771327	13.4077	3.91e-14	109	FALSE	WIPF1	-104517
Hypertension	hypertension	rs72914576	2	175529967	C	G	-0.036703	0.004814	0.822041	13.5894	2.57e-14	109	FALSE	WIPF1	-105667
Hypertension	hypertension	rs10197521	2	175529995	C	A	-0.033183	0.004387	0.771636	13.3887	4.09e-14	109	FALSE	WIPF1	-105695
Hypertension	hypertension	rs34661753	2	175531488	G	A	-0.032949	0.004407	0.77433	13.1009	7.93e-14	109	FALSE	WIPF1	-107188
Hypertension	hypertension	rs35368253	2	175539402	A	G	-0.032889	0.004395	0.772118	13.1185	7.61e-14	109	FALSE	WIPF1	-115102
Hypertension	hypertension	rs35215597	2	175543782	A	G	-0.031991	0.004302	0.756304	12.9691	1.07e-13	109	FALSE	WIPF1	-119482
Hypertension	hypertension	rs56181519	2	175555714	C	T	-0.032578	0.004324	0.757314	13.2872	5.16e-14	109	FALSE	WIPF1	8070
Hypertension	hypertension	rs2358891	2	175558804	G	A	-0.034512	0.004438	0.772255	14.1062	7.83e-15	109	FALSE	WIPF1	11160
Hypertension	hypertension	rs35444726	2	175564705	C	T	-0.026988	0.004825	0.819763	7.64023	2.29e-08	109	FALSE	WIPF1	17061
Hypertension	hypertension	rs13420492	2	175566154	G	A	-0.027673	0.00481	0.818089	8.04483	9.02e-09	109	FALSE	WIPF1	18510
Hypertension	hypertension	rs71417497	2	175567009	T	C	-0.026354	0.004827	0.820257	7.31127	4.88e-08	109	FALSE	WIPF1	19365
Hypertension	hypertension	rs1376875	2	175568719	C	T	-0.029572	0.004918	0.830782	8.72803	1.87e-09	109	FALSE	WIPF1	21075
Hypertension	hypertension	rs1376874	2	175569036	G	A	-0.028201	0.004907	0.827098	8.03041	9.32e-09	109	FALSE	WIPF1	21392
Hypertension	hypertension	rs10205122	2	180723231	A	G	0.022953	0.004173	0.706786	7.4095	3.89e-08	110	TRUE	ZNF385B	-416522
Hypertension	hypertension	rs10167485	2	181321102	A	G	-0.022961	0.004082	0.70999	7.72019	1.9e-08	111	FALSE	NA	NA
Hypertension	hypertension	rs4640353	2	181327570	A	C	-0.024485	0.003992	0.685311	9.05292	8.85e-10	111	TRUE	NA	NA
Hypertension	hypertension	rs1453055	2	181329491	G	A	-0.0239	0.004048	0.700495	8.43971	3.63e-09	111	FALSE	NA	NA
Hypertension	hypertension	rs1453056	2	181329494	C	T	-0.023913	0.004048	0.700496	8.44771	3.57e-09	111	FALSE	NA	NA
Hypertension	hypertension	rs1453059	2	181330750	T	C	-0.023709	0.004011	0.692813	8.45672	3.49e-09	111	FALSE	NA	NA
Hypertension	hypertension	rs1823789	2	181331920	C	T	-0.022515	0.004096	0.715969	7.40158	3.97e-08	111	FALSE	NA	NA
Hypertension	hypertension	rs16867312	2	181332122	A	G	-0.022502	0.004096	0.715922	7.39523	4.03e-08	111	FALSE	NA	NA
Hypertension	hypertension	rs1438894	2	181332659	G	C	-0.022434	0.004096	0.715868	7.35355	4.43e-08	111	FALSE	NA	NA
Hypertension	hypertension	rs6734794	2	181333523	C	T	-0.022409	0.004098	0.716042	7.33378	4.64e-08	111	FALSE	NA	NA
Hypertension	hypertension	rs6734804	2	181333560	C	G	-0.02349	0.004023	0.69622	8.26834	5.39e-09	111	FALSE	NA	NA
Hypertension	hypertension	rs6735109	2	181333567	G	A	-0.022394	0.004098	0.715985	7.32537	4.73e-08	111	FALSE	NA	NA
Hypertension	hypertension	rs1840115	2	181334137	C	T	-0.022451	0.004096	0.715857	7.36402	4.32e-08	111	FALSE	NA	NA
Hypertension	hypertension	rs1840116	2	181334220	C	A	-0.02245	0.004096	0.715883	7.3646	4.32e-08	111	FALSE	NA	NA
Hypertension	hypertension	rs1453061	2	181335566	T	C	-0.023331	0.004076	0.710682	7.97131	1.07e-08	111	FALSE	NA	NA
Hypertension	hypertension	rs717685	2	181335672	T	G	-0.023319	0.004076	0.710734	7.96465	1.08e-08	111	FALSE	NA	NA
Hypertension	hypertension	rs717684	2	181335796	G	T	-0.023347	0.004076	0.710729	7.98195	1.04e-08	111	FALSE	NA	NA
Hypertension	hypertension	rs6750375	2	181337117	C	T	-0.023248	0.004076	0.710827	7.91975	1.2e-08	111	FALSE	NA	NA
Hypertension	hypertension	rs12464424	2	181349137	T	C	-0.024037	0.00399	0.688448	8.75768	1.75e-09	111	FALSE	NA	NA
Hypertension	hypertension	rs1542036	2	181350009	A	C	-0.023348	0.003996	0.690101	8.27785	5.27e-09	111	FALSE	NA	NA
Hypertension	hypertension	rs7557023	2	181350474	G	A	-0.023361	0.003997	0.69017	8.28373	5.2e-09	111	FALSE	NA	NA
Hypertension	hypertension	rs1901750	2	181350739	C	T	-0.02332	0.003997	0.690272	8.25521	5.56e-09	111	FALSE	NA	NA
Hypertension	hypertension	rs1542035	2	181351114	T	C	-0.023339	0.003996	0.69012	8.27182	5.35e-09	111	FALSE	NA	NA
Hypertension	hypertension	rs1971135	2	181351508	G	A	-0.023366	0.003996	0.690099	8.28917	5.14e-09	111	FALSE	NA	NA
Hypertension	hypertension	rs1971134	2	181351532	G	A	-0.023213	0.003997	0.690247	8.18636	6.51e-09	111	FALSE	NA	NA
Hypertension	hypertension	rs12474658	2	181352992	C	A	-0.02342	0.003997	0.690374	8.32036	4.78e-09	111	FALSE	NA	NA
Hypertension	hypertension	rs4625864	2	181353942	G	C	-0.023613	0.003991	0.688541	8.47004	3.39e-09	111	FALSE	NA	NA
Hypertension	hypertension	rs6740060	2	181357342	A	T	-0.023866	0.003993	0.688818	8.63235	2.33e-09	111	FALSE	NA	NA
Hypertension	hypertension	rs10167177	2	181357944	G	T	-0.023848	0.003993	0.688838	8.6193	2.4e-09	111	FALSE	NA	NA
Hypertension	hypertension	rs1157535	2	181361736	T	A	-0.023844	0.003993	0.688804	8.61636	2.42e-09	111	FALSE	NA	NA
Hypertension	hypertension	rs16867320	2	181362312	C	T	-0.023821	0.003993	0.688823	8.60053	2.51e-09	111	FALSE	NA	NA
Hypertension	hypertension	rs111752367	2	181363532	C	T	-0.023859	0.003993	0.688806	8.62544	2.37e-09	111	FALSE	NA	NA
Hypertension	hypertension	rs7561255	2	181369216	A	G	-0.023707	0.003993	0.688707	8.52353	3e-09	111	FALSE	NA	NA
Hypertension	hypertension	rs12471899	2	181369856	C	T	-0.02377	0.003994	0.688834	8.56266	2.74e-09	111	FALSE	NA	NA
Hypertension	hypertension	rs2013577	2	181370505	C	T	-0.023728	0.003996	0.688832	8.52927	2.96e-09	111	FALSE	NA	NA
Hypertension	hypertension	rs28828676	2	181374654	G	T	-0.023294	0.004137	0.722548	7.73472	1.84e-08	111	FALSE	NA	NA
Hypertension	hypertension	rs6745626	2	181436641	C	T	-0.021461	0.003774	0.394343	7.87825	1.32e-08	111	FALSE	NA	NA
Hypertension	hypertension	rs6756509	2	181500273	T	C	-0.027444	0.004855	0.658092	7.78953	1.62e-08	111	FALSE	NA	NA
Hypertension	hypertension	rs6741769	2	181500545	G	A	-0.027422	0.004872	0.658086	7.72886	1.87e-08	111	FALSE	NA	NA
Hypertension	hypertension	rs4402718	2	181609561	A	G	0.022736	0.004167	0.272077	7.3038	4.97e-08	112	FALSE	NA	NA
Hypertension	hypertension	rs12477277	2	181617505	T	A	-0.025422	0.004439	0.777373	7.9796	1.05e-08	112	TRUE	NA	NA
Hypertension	hypertension	rs10183291	2	181839944	A	G	-0.020649	0.003779	0.59502	7.32349	4.75e-08	113	FALSE	UBE2E3	-7969
Hypertension	hypertension	rs7575113	2	181885295	G	C	0.028996	0.005295	0.690496	7.35254	4.44e-08	113	FALSE	UBE2E3	-53320
Hypertension	hypertension	rs6433890	2	181969380	T	A	-0.026881	0.003913	0.388196	11.1736	6.7e-12	113	FALSE	UBE2E3	28068
Hypertension	hypertension	rs66912914	2	181984627	G	C	-0.021062	0.003816	0.615927	7.45675	3.49e-08	113	FALSE	UBE2E3	43315
Hypertension	hypertension	rs11902472	2	181990859	G	A	-0.028513	0.003832	0.364991	12.9776	1.05e-13	113	TRUE	UBE2E3	49547
Hypertension	hypertension	rs6734702	2	182038801	T	A	-0.028286	0.004575	0.31771	9.18605	6.52e-10	113	FALSE	UBE2E3	97489
Hypertension	hypertension	rs6720571	2	182039601	C	T	-0.028317	0.004555	0.317631	9.28254	5.22e-10	113	FALSE	UBE2E3	98289
Hypertension	hypertension	rs4667117	2	182039862	G	T	-0.028325	0.004547	0.317658	9.31494	4.84e-10	113	FALSE	UBE2E3	98550
Hypertension	hypertension	rs4305233	2	182042445	T	C	-0.028358	0.003928	0.331193	12.267	5.41e-13	113	FALSE	NA	NA
Hypertension	hypertension	rs13031976	2	182042947	T	G	-0.027651	0.004148	0.323168	10.5637	2.73e-11	113	FALSE	NA	NA
Hypertension	hypertension	rs7600236	2	182043094	C	A	-0.028341	0.004628	0.317723	9.02656	9.41e-10	113	FALSE	NA	NA
Hypertension	hypertension	rs12052256	2	182047639	C	G	-0.028712	0.004657	0.3176	9.13978	7.25e-10	113	FALSE	NA	NA
Hypertension	hypertension	rs6433900	2	182047921	C	A	-0.028667	0.004623	0.317572	9.23866	5.77e-10	113	FALSE	NA	NA
Hypertension	hypertension	rs11676297	2	182048965	C	T	-0.028745	0.00463	0.31756	9.25892	5.51e-10	113	FALSE	NA	NA
Hypertension	hypertension	rs6734293	2	182049229	T	G	-0.028731	0.004648	0.317537	9.18183	6.58e-10	113	FALSE	NA	NA
Hypertension	hypertension	rs4667121	2	182050534	T	C	-0.028658	0.004568	0.31736	9.43839	3.64e-10	113	FALSE	NA	NA
Hypertension	hypertension	rs4667122	2	182050691	T	C	-0.028669	0.004579	0.317361	9.40181	3.96e-10	113	FALSE	NA	NA
Hypertension	hypertension	rs2840148	2	182847922	A	G	0.023888	0.004097	0.660902	8.24498	5.69e-09	114	FALSE	PPP1R1C	-28954
Hypertension	hypertension	rs6751995	2	182905838	A	G	0.040711	0.006687	0.913327	8.92984	1.18e-09	114	FALSE	PPP1R1C	-86870
Hypertension	hypertension	rs13420407	2	182946773	A	G	0.030245	0.004972	0.832401	8.9159	1.21e-09	114	FALSE	PPP1R1C	-127805
Hypertension	hypertension	rs13395225	2	182946950	C	A	0.030244	0.004972	0.832401	8.91535	1.22e-09	114	FALSE	PPP1R1C	-127982
Hypertension	hypertension	rs2368292	2	182956735	A	T	0.028968	0.004654	0.802896	9.30061	5e-10	114	FALSE	PPP1R1C	-137767
Hypertension	hypertension	rs2368291	2	182956863	T	C	0.029366	0.004664	0.803654	9.50218	3.15e-10	114	FALSE	PPP1R1C	-137895
Hypertension	hypertension	rs1107901	2	182960414	T	C	0.029113	0.004647	0.802738	9.41466	3.85e-10	114	FALSE	PPP1R1C	-141446
Hypertension	hypertension	rs1107902	2	182960485	A	G	0.029258	0.004644	0.802363	9.51121	3.08e-10	114	FALSE	PPP1R1C	-141517
Hypertension	hypertension	rs1515891	2	182961100	A	T	0.029137	0.004648	0.802795	9.42652	3.75e-10	114	FALSE	PPP1R1C	-142132
Hypertension	hypertension	rs1400003	2	182961271	C	T	0.031107	0.004734	0.812417	10.2861	5.18e-11	114	FALSE	PPP1R1C	-142303
Hypertension	hypertension	rs1400004	2	182961449	G	C	0.031231	0.004731	0.812094	10.3728	4.24e-11	114	FALSE	PPP1R1C	-142481
Hypertension	hypertension	rs9288078	2	182962353	T	C	0.031238	0.004733	0.812281	10.3726	4.24e-11	114	FALSE	PPP1R1C	-143385
Hypertension	hypertension	rs6748404	2	182962906	C	T	0.031717	0.004736	0.812548	10.6576	2.2e-11	114	FALSE	PPP1R1C	-143938
Hypertension	hypertension	rs953267	2	182963193	A	G	0.031757	0.004735	0.812387	10.6876	2.05e-11	114	FALSE	PPP1R1C	-144225
Hypertension	hypertension	rs7558558	2	182963305	T	A	0.031755	0.004734	0.812362	10.6884	2.05e-11	114	FALSE	PPP1R1C	-144337
Hypertension	hypertension	rs1962724	2	182964989	G	A	0.029607	0.004649	0.803057	9.70504	1.97e-10	114	FALSE	PPP1R1C	-146021
Hypertension	hypertension	rs6433954	2	182969662	A	G	0.03113	0.004803	0.819899	10.0286	9.36e-11	114	FALSE	PPP1R1C	-150694
Hypertension	hypertension	rs73040730	2	182971277	A	G	0.031169	0.004807	0.820094	10.0352	9.22e-11	114	FALSE	PPP1R1C	-152309
Hypertension	hypertension	rs1515897	2	182974027	C	T	0.031363	0.004812	0.820591	10.1302	7.41e-11	114	FALSE	PPP1R1C	-155059
Hypertension	hypertension	rs1878093	2	182974957	G	A	0.031388	0.004807	0.820112	10.1654	6.83e-11	114	FALSE	PPP1R1C	-155989
Hypertension	hypertension	rs16822592	2	182975250	A	G	0.031224	0.004806	0.820065	10.0723	8.47e-11	114	FALSE	PPP1R1C	-156282
Hypertension	hypertension	rs3731689	2	182976036	G	A	0.031421	0.004813	0.820665	10.1605	6.91e-11	114	FALSE	PPP1R1C	-157068
Hypertension	hypertension	rs10451546	2	182980521	T	C	0.026	0.004669	0.805159	7.58093	2.62e-08	114	FALSE	PPP1R1C	-161553
Hypertension	hypertension	rs1882212	2	182981968	A	G	0.026142	0.004666	0.804686	7.66487	2.16e-08	114	FALSE	PPP1R1C	-163000
Hypertension	hypertension	rs768742	2	182982575	C	G	0.031442	0.004813	0.820354	10.1741	6.7e-11	114	FALSE	PPP1R1C	-163607
Hypertension	hypertension	rs1432524	2	182982666	G	T	0.03146	0.004814	0.820506	10.1828	6.56e-11	114	FALSE	PPP1R1C	-163698
Hypertension	hypertension	rs13398100	2	182983220	G	A	0.031108	0.004808	0.82009	9.99286	1.02e-10	114	FALSE	PPP1R1C	-164252
Hypertension	hypertension	rs11694699	2	182984631	A	G	0.026072	0.004684	0.805224	7.57423	2.67e-08	114	FALSE	PPP1R1C	-165663
Hypertension	hypertension	rs998617	2	182987034	C	T	0.026302	0.004674	0.805454	7.7258	1.88e-08	114	FALSE	PPP1R1C	-168066
Hypertension	hypertension	rs12473915	2	182987704	G	A	0.031305	0.004813	0.820275	10.0941	8.05e-11	114	FALSE	PPP1R1C	-168736
Hypertension	hypertension	rs115692192	2	182988085	G	C	0.030941	0.004807	0.819992	9.89786	1.27e-10	114	FALSE	PPP1R1C	-169117
Hypertension	hypertension	rs138805393	2	182988448	T	G	0.031	0.004806	0.819835	9.93656	1.16e-10	114	FALSE	PPP1R1C	-169480
Hypertension	hypertension	rs11899083	2	182988674	G	A	0.030915	0.00481	0.820189	9.87052	1.35e-10	114	FALSE	PPP1R1C	-169706
Hypertension	hypertension	rs2195879	2	182990254	C	A	0.031369	0.004816	0.820419	10.1195	7.59e-11	114	FALSE	PPP1R1C	-171286
Hypertension	hypertension	rs7606356	2	182990399	G	A	0.031368	0.004816	0.820419	10.1183	7.62e-11	114	FALSE	PPP1R1C	-171431
Hypertension	hypertension	rs6744499	2	182992150	C	T	0.032092	0.004741	0.813087	10.872	1.34e-11	114	FALSE	PPP1R1C	-173182
Hypertension	hypertension	rs7593639	2	182992245	C	T	0.03186	0.004734	0.812553	10.7537	1.76e-11	114	FALSE	PPP1R1C	-173277
Hypertension	hypertension	rs7593912	2	182992305	G	A	0.032182	0.004746	0.813463	10.9083	1.24e-11	114	FALSE	PPP1R1C	-173337
Hypertension	hypertension	rs7567207	2	182992435	A	G	0.032054	0.004733	0.812376	10.8802	1.32e-11	114	FALSE	PPP1R1C	-173467
Hypertension	hypertension	rs7558141	2	182992972	T	C	0.031612	0.004805	0.818925	10.3114	4.88e-11	114	FALSE	PPP1R1C	-174004
Hypertension	hypertension	rs7558159	2	182993007	T	C	0.032485	0.004732	0.81195	11.1601	6.92e-12	114	FALSE	PPP1R1C	-174039
Hypertension	hypertension	rs11686047	2	182993121	T	C	0.032287	0.004733	0.812124	11.0321	9.29e-12	114	FALSE	PPP1R1C	-174153
Hypertension	hypertension	rs1921149	2	182993354	T	C	0.0325	0.004733	0.812135	11.1681	6.79e-12	114	FALSE	PPP1R1C	-174386
Hypertension	hypertension	rs1921150	2	182993440	C	T	0.032509	0.004732	0.812127	11.1752	6.68e-12	114	FALSE	PPP1R1C	-174472
Hypertension	hypertension	rs1921151	2	182993609	A	G	0.032478	0.004732	0.812133	11.1548	7e-12	114	FALSE	PPP1R1C	-174641
Hypertension	hypertension	rs1921152	2	182993640	G	A	0.03249	0.004732	0.812133	11.1622	6.88e-12	114	FALSE	PPP1R1C	-174672
Hypertension	hypertension	rs10181222	2	182993757	C	T	0.032622	0.004735	0.812127	11.2366	5.8e-12	114	FALSE	PPP1R1C	-174789
Hypertension	hypertension	rs10193834	2	182993858	T	C	0.032565	0.004735	0.812098	11.2005	6.3e-12	114	FALSE	PPP1R1C	-174890
Hypertension	hypertension	rs10181420	2	182993979	C	T	0.032584	0.004735	0.81209	11.2116	6.14e-12	114	FALSE	PPP1R1C	-175011
Hypertension	hypertension	rs10205020	2	182994081	A	G	0.032911	0.004749	0.812717	11.3601	4.36e-12	114	FALSE	PPP1R1C	-175113
Hypertension	hypertension	rs60286884	2	182994084	A	C	0.032907	0.00475	0.812759	11.3521	4.45e-12	114	FALSE	PPP1R1C	-175116
Hypertension	hypertension	rs4666813	2	182994498	T	C	0.032826	0.004735	0.811978	11.3681	4.28e-12	114	FALSE	PPP1R1C	-175530
Hypertension	hypertension	rs12474446	2	182994685	T	A	0.031956	0.004815	0.819515	10.477	3.33e-11	114	FALSE	PPP1R1C	-175717
Hypertension	hypertension	rs4666814	2	182994731	T	C	0.032828	0.004736	0.811907	11.3629	4.34e-12	114	FALSE	PPP1R1C	-175763
Hypertension	hypertension	rs17648960	2	182994800	G	A	0.031883	0.004818	0.819701	10.4229	3.78e-11	114	FALSE	PPP1R1C	-175832
Hypertension	hypertension	rs10197864	2	182995473	T	C	0.033027	0.004738	0.811737	11.4864	3.26e-12	114	FALSE	PPP1R1C	-176505
Hypertension	hypertension	rs6760627	2	182995822	G	A	0.033035	0.00474	0.811766	11.4806	3.31e-12	114	FALSE	PPP1R1C	-176854
Hypertension	hypertension	rs6760977	2	182996099	G	C	0.033051	0.004741	0.811742	11.486	3.27e-12	114	FALSE	PPP1R1C	-177131
Hypertension	hypertension	rs6732308	2	182996188	A	G	0.033145	0.00474	0.811694	11.5501	2.82e-12	114	FALSE	PPP1R1C	63
Hypertension	hypertension	rs10197337	2	183003887	G	C	0.041563	0.005782	0.883366	12.1646	6.85e-13	114	TRUE	PDE1A	876
Hypertension	hypertension	rs1921153	2	183005585	G	T	0.041572	0.007139	0.866881	8.22745	5.92e-09	114	FALSE	PDE1A	-822
Hypertension	hypertension	rs4666817	2	183030318	T	C	0.031744	0.005063	0.842254	9.42712	3.74e-10	114	FALSE	PDE1A	-25555
Hypertension	hypertension	rs4666818	2	183031101	C	G	0.032167	0.005067	0.842637	9.64901	2.24e-10	114	FALSE	PDE1A	-26338
Hypertension	hypertension	rs13420620	2	183031491	T	C	0.032191	0.005067	0.842634	9.6626	2.17e-10	114	FALSE	PDE1A	-26728
Hypertension	hypertension	rs6721984	2	183032495	T	C	0.032505	0.005075	0.843109	9.80871	1.55e-10	114	FALSE	PDE1A	-27732
Hypertension	hypertension	rs2195878	2	183034548	T	C	0.032467	0.005074	0.843068	9.79086	1.62e-10	114	FALSE	PDE1A	-29785
Hypertension	hypertension	rs10204284	2	183036519	C	T	0.032164	0.005072	0.843296	9.62955	2.35e-10	114	FALSE	PDE1A	-31756
Hypertension	hypertension	rs3769810	2	183037246	A	G	0.03152	0.005069	0.842973	9.28491	5.19e-10	114	FALSE	PDE1A	-32483
Hypertension	hypertension	rs1991766	2	183038655	A	G	0.031878	0.005076	0.843354	9.45891	3.48e-10	114	FALSE	PDE1A	-33892
Hypertension	hypertension	rs3769803	2	183043220	G	A	0.032029	0.005073	0.843283	9.55238	2.8e-10	114	FALSE	PDE1A	-38457
Hypertension	hypertension	rs3820963	2	183043536	C	A	0.031921	0.005073	0.843292	9.49242	3.22e-10	114	FALSE	PDE1A	-38773
Hypertension	hypertension	rs3769800	2	183043563	G	A	0.031975	0.005073	0.843311	9.52166	3.01e-10	114	FALSE	PDE1A	-38800
Hypertension	hypertension	rs13400054	2	183044677	T	C	0.032004	0.005064	0.842615	9.56755	2.71e-10	114	FALSE	PDE1A	-39914
Hypertension	hypertension	rs9653242	2	183046600	G	A	0.032009	0.005073	0.843293	9.5403	2.88e-10	114	FALSE	PDE1A	-41837
Hypertension	hypertension	rs10195097	2	183049297	T	C	0.03233	0.005081	0.843745	9.69064	2.04e-10	114	FALSE	PDE1A	-44534
Hypertension	hypertension	rs1368216	2	183050963	C	G	0.03206	0.005065	0.84263	9.59582	2.54e-10	114	FALSE	PDE1A	-46200
Hypertension	hypertension	rs10930991	2	183051449	T	C	0.032015	0.005065	0.842626	9.57092	2.69e-10	114	FALSE	PDE1A	-46686
Hypertension	hypertension	rs12473534	2	183054544	T	C	0.031997	0.005074	0.843316	9.52928	2.96e-10	114	FALSE	PDE1A	-49781
Hypertension	hypertension	rs3769792	2	183057497	C	G	0.031608	0.00506	0.842072	9.3626	4.34e-10	114	FALSE	PDE1A	-52734
Hypertension	hypertension	rs10169895	2	183062888	A	G	0.032028	0.005058	0.841815	9.60409	2.49e-10	114	FALSE	PDE1A	-58125
Hypertension	hypertension	rs12475647	2	183064971	G	T	0.032212	0.005075	0.843228	9.64353	2.27e-10	114	FALSE	PDE1A	-60208
Hypertension	hypertension	rs724851	2	183069452	T	C	0.032779	0.005009	0.837378	10.2066	6.21e-11	114	FALSE	PDE1A	-64689
Hypertension	hypertension	rs7567423	2	183071230	T	C	0.032451	0.005058	0.841759	9.8384	1.45e-10	114	FALSE	PDE1A	-66467
Hypertension	hypertension	rs7606428	2	183071257	C	T	0.032051	0.005069	0.842658	9.57708	2.65e-10	114	FALSE	PDE1A	-66494
Hypertension	hypertension	rs2368278	2	183073254	C	T	0.032403	0.005076	0.843183	9.74803	1.79e-10	114	FALSE	PDE1A	-68491
Hypertension	hypertension	rs57521051	2	183074084	C	T	0.032884	0.005083	0.843339	9.99097	1.02e-10	114	FALSE	PDE1A	-69321
Hypertension	hypertension	rs59215767	2	183074097	C	A	0.032953	0.005075	0.842658	10.0613	8.68e-11	114	FALSE	PDE1A	-69334
Hypertension	hypertension	rs2368277	2	183075558	G	T	0.032281	0.005069	0.842516	9.70511	1.97e-10	114	FALSE	PDE1A	-70795
Hypertension	hypertension	rs9711065	2	183077483	G	A	0.031885	0.005078	0.84325	9.45463	3.51e-10	114	FALSE	PDE1A	-72720
Hypertension	hypertension	rs10930993	2	183084726	A	C	0.03277	0.00501	0.837275	10.1996	6.32e-11	114	FALSE	PDE1A	-79963
Hypertension	hypertension	rs16822886	2	183086000	G	A	0.032183	0.005013	0.837379	9.85154	1.41e-10	114	FALSE	PDE1A	-81237
Hypertension	hypertension	rs7567112	2	183087394	A	C	0.031896	0.00501	0.837294	9.69906	2e-10	114	FALSE	PDE1A	-82631
Hypertension	hypertension	rs16822889	2	183090352	G	A	0.031105	0.005073	0.842771	9.04646	8.99e-10	114	FALSE	PDE1A	-85589
Hypertension	hypertension	rs9784041	2	183093601	C	T	0.034406	0.005211	0.852032	10.3799	4.17e-11	114	FALSE	PDE1A	-88838
Hypertension	hypertension	rs2623438	2	183096746	T	C	0.032308	0.005004	0.836748	9.95613	1.11e-10	114	FALSE	PDE1A	-91983
Hypertension	hypertension	rs1481630	2	183097705	T	C	0.032383	0.005006	0.836952	9.99261	1.02e-10	114	FALSE	PDE1A	-92942
Hypertension	hypertension	rs10930995	2	183101882	G	A	0.03138	0.005079	0.843067	9.17677	6.66e-10	114	FALSE	PDE1A	-97119
Hypertension	hypertension	rs10930996	2	183102129	C	T	0.031448	0.005079	0.843073	9.21307	6.12e-10	114	FALSE	PDE1A	-97366
Hypertension	hypertension	rs16822915	2	183102686	G	A	0.032169	0.005016	0.837747	9.83248	1.47e-10	114	FALSE	PDE1A	-97923
Hypertension	hypertension	rs10930997	2	183107270	G	A	0.032359	0.005023	0.838295	9.91307	1.22e-10	114	FALSE	PDE1A	-102507
Hypertension	hypertension	rs2568675	2	183108485	T	C	0.032396	0.005015	0.837643	9.96387	1.09e-10	114	FALSE	PDE1A	-103722
Hypertension	hypertension	rs1594615	2	183110360	C	T	0.031047	0.005076	0.842754	9.008	9.82e-10	114	FALSE	PDE1A	-105597
Hypertension	hypertension	rs4666827	2	183112851	G	T	0.031539	0.005078	0.842944	9.2658	5.42e-10	114	FALSE	PDE1A	-108088
Hypertension	hypertension	rs4666828	2	183113151	G	A	0.031452	0.005079	0.843065	9.21467	6.1e-10	114	FALSE	PDE1A	-108388
Hypertension	hypertension	rs1370665	2	183207699	C	T	0.022909	0.003716	0.508236	9.13692	7.3e-10	114	FALSE	PDE1A	-202936
Hypertension	hypertension	rs1370666	2	183208082	G	A	0.023343	0.003717	0.513554	9.45483	3.51e-10	114	FALSE	PDE1A	-203319
Hypertension	hypertension	rs11678230	2	183208375	T	C	0.02325	0.003717	0.513542	9.38906	4.08e-10	114	FALSE	PDE1A	-203612
Hypertension	hypertension	rs833165	2	183208727	A	T	-0.023322	0.003717	0.485546	9.44054	3.63e-10	114	FALSE	PDE1A	-203964
Hypertension	hypertension	rs1438070	2	183209842	G	C	0.023293	0.003718	0.514506	9.41713	3.83e-10	114	FALSE	PDE1A	-205079
Hypertension	hypertension	rs12693302	2	183211443	G	A	0.023751	0.003877	0.342746	9.03261	9.28e-10	114	FALSE	PDE1A	-206680
Hypertension	hypertension	rs17343304	2	183212319	G	A	0.024004	0.003713	0.52265	9.97959	1.05e-10	114	FALSE	PDE1A	-207556
Hypertension	hypertension	rs17343311	2	183212413	C	G	0.024032	0.003714	0.522511	9.99816	1e-10	114	FALSE	PDE1A	-207650
Hypertension	hypertension	rs17343318	2	183212654	G	A	0.023966	0.003713	0.522667	9.94937	1.12e-10	114	FALSE	PDE1A	-207891
Hypertension	hypertension	rs17264880	2	183213137	C	T	0.024026	0.003716	0.522739	9.9816	1.04e-10	114	FALSE	PDE1A	-208374
Hypertension	hypertension	rs17264887	2	183213152	A	G	0.023958	0.003716	0.522749	9.92875	1.18e-10	114	FALSE	PDE1A	-208389
Hypertension	hypertension	rs17264894	2	183214179	T	A	0.024219	0.003721	0.522875	10.1053	7.85e-11	114	FALSE	PDE1A	-209416
Hypertension	hypertension	rs7571809	2	187813314	G	C	0.024045	0.004147	0.306943	8.16242	6.88e-09	115	FALSE	ZSWIM2	99379
Hypertension	hypertension	rs28558491	2	187816321	C	T	0.025613	0.004144	0.290954	9.18018	6.6e-10	115	TRUE	NA	NA
Hypertension	hypertension	rs12464291	2	187820444	T	G	-0.025493	0.004463	0.77789	7.94045	1.15e-08	115	FALSE	NA	NA
Hypertension	hypertension	rs12105696	2	187830873	G	C	0.026131	0.004492	0.218531	8.21189	6.14e-09	115	FALSE	NA	NA
Hypertension	hypertension	rs4667133	2	187833721	A	G	0.026176	0.004489	0.219003	8.24827	5.65e-09	115	FALSE	NA	NA
Hypertension	hypertension	rs4093127	2	187838450	G	A	0.025987	0.004474	0.220181	8.1888	6.47e-09	115	FALSE	NA	NA
Hypertension	hypertension	rs10931267	2	187862807	C	A	-0.024807	0.004512	0.785296	7.40478	3.94e-08	115	FALSE	NA	NA
Hypertension	hypertension	rs12614343	2	187866742	G	A	-0.024737	0.004512	0.785239	7.36668	4.3e-08	115	FALSE	NA	NA
Hypertension	hypertension	rs34938912	2	187867340	G	A	-0.024918	0.004515	0.785696	7.45563	3.5e-08	115	FALSE	NA	NA
Hypertension	hypertension	rs12465733	2	187871279	G	A	-0.024826	0.004507	0.784669	7.43119	3.71e-08	115	FALSE	NA	NA
Hypertension	hypertension	rs35252928	2	187875589	A	G	-0.024647	0.004503	0.784502	7.34508	4.52e-08	115	FALSE	NA	NA
Hypertension	hypertension	rs2370734	2	187880031	A	G	-0.024756	0.004505	0.784678	7.39914	3.99e-08	115	FALSE	NA	NA
Hypertension	hypertension	rs2370735	2	187880076	A	G	-0.024574	0.004502	0.784306	7.30893	4.91e-08	115	FALSE	NA	NA
Hypertension	hypertension	rs2370737	2	187881494	G	A	-0.024685	0.004503	0.784463	7.36463	4.32e-08	115	FALSE	NA	NA
Hypertension	hypertension	rs2887838	2	187884133	T	C	-0.024656	0.004504	0.784558	7.34795	4.49e-08	115	FALSE	NA	NA
Hypertension	hypertension	rs12469871	2	187887450	A	G	-0.024701	0.004505	0.784682	7.36905	4.28e-08	115	FALSE	NA	NA
Hypertension	hypertension	rs13431778	2	187888383	C	T	-0.024545	0.004502	0.784352	7.29133	5.11e-08	115	FALSE	NA	NA
Hypertension	hypertension	rs2370709	2	187893236	G	A	-0.024878	0.004508	0.78474	7.45707	3.49e-08	115	FALSE	NA	NA
Hypertension	hypertension	rs2370710	2	187893245	T	G	-0.024846	0.004509	0.784858	7.43675	3.66e-08	115	FALSE	NA	NA
Hypertension	hypertension	rs4092160	2	187894420	A	G	-0.024649	0.004503	0.78446	7.34631	4.5e-08	115	FALSE	NA	NA
Hypertension	hypertension	rs11888695	2	187895110	A	T	-0.024671	0.004504	0.784559	7.35575	4.41e-08	115	FALSE	NA	NA
Hypertension	hypertension	rs6748392	2	187901064	A	C	-0.02465	0.004503	0.784465	7.34685	4.5e-08	115	FALSE	NA	NA
Hypertension	hypertension	rs12477933	2	187915185	A	G	-0.024688	0.004504	0.784521	7.36403	4.32e-08	115	FALSE	NA	NA
Hypertension	hypertension	rs1872838	2	187923262	T	G	-0.024664	0.004504	0.784513	7.35182	4.45e-08	115	FALSE	NA	NA
Hypertension	hypertension	rs2016256	2	187925169	A	T	-0.024641	0.004503	0.784479	7.34113	4.56e-08	115	FALSE	NA	NA
Hypertension	hypertension	rs10804008	2	187925559	T	A	-0.024646	0.004503	0.784479	7.34355	4.53e-08	115	FALSE	NA	NA
Hypertension	hypertension	rs10804009	2	187925652	A	G	-0.024668	0.004505	0.784683	7.34946	4.47e-08	115	FALSE	NA	NA
Hypertension	hypertension	rs10931269	2	187926271	G	A	-0.024588	0.004504	0.784591	7.30981	4.9e-08	115	FALSE	NA	NA
Hypertension	hypertension	rs10804010	2	187926395	T	C	-0.024588	0.004504	0.784591	7.30976	4.9e-08	115	FALSE	NA	NA
Hypertension	hypertension	rs13023878	2	187957078	C	G	-0.024559	0.004505	0.784751	7.29032	5.12e-08	115	FALSE	NA	NA
Hypertension	hypertension	rs1487385	2	187958262	T	G	-0.024549	0.004502	0.784313	7.29606	5.06e-08	115	FALSE	NA	NA
Hypertension	hypertension	rs7369766	2	187963729	T	C	-0.024612	0.004506	0.784742	7.31839	4.8e-08	115	FALSE	NA	NA
Hypertension	hypertension	rs12463427	2	187964088	G	C	-0.024583	0.004506	0.784766	7.30253	4.98e-08	115	FALSE	NA	NA
Hypertension	hypertension	rs12477604	2	187987389	G	A	-0.024581	0.004504	0.784458	7.3063	4.94e-08	115	FALSE	NA	NA
Hypertension	hypertension	rs1918898	2	188100639	C	T	0.023639	0.00383	0.630202	9.15674	6.97e-10	116	TRUE	NA	NA
Hypertension	hypertension	rs16828714	2	188103476	G	T	0.022262	0.003919	0.660605	7.86073	1.38e-08	116	FALSE	NA	NA
Hypertension	hypertension	rs10931284	2	188211610	C	T	-0.022366	0.003817	0.372251	8.32223	4.76e-09	116	FALSE	CALCRL	-3754
Hypertension	hypertension	rs57862683	2	198747537	A	G	-0.020582	0.003715	0.523444	7.50874	3.1e-08	117	FALSE	PLCL1	-78111
Hypertension	hypertension	rs6434942	2	198756688	G	A	-0.020366	0.003721	0.548768	7.34343	4.53e-08	117	FALSE	PLCL1	-87262
Hypertension	hypertension	rs10184227	2	198894305	C	T	-0.020282	0.003716	0.537952	7.3086	4.91e-08	117	FALSE	PLCL1	-224879
Hypertension	hypertension	rs1583792	2	198900288	C	T	-0.020834	0.003714	0.530407	7.68137	2.08e-08	117	FALSE	PLCL1	-230862
Hypertension	hypertension	rs1579695	2	198900363	G	A	-0.020868	0.003713	0.53064	7.70896	1.95e-08	117	FALSE	PLCL1	-230937
Hypertension	hypertension	rs962210	2	198902230	A	T	-0.020804	0.003713	0.530546	7.66425	2.17e-08	117	FALSE	PLCL1	-232804
Hypertension	hypertension	rs10497811	2	198902909	A	C	-0.020908	0.003713	0.530642	7.73668	1.83e-08	117	FALSE	PLCL1	-233483
Hypertension	hypertension	rs1371664	2	198904465	T	A	-0.020893	0.003713	0.530706	7.72551	1.88e-08	117	FALSE	PLCL1	-235039
Hypertension	hypertension	rs2196175	2	198905073	T	A	-0.020834	0.003713	0.530545	7.68458	2.07e-08	117	FALSE	PLCL1	-235647
Hypertension	hypertension	rs2196174	2	198905172	A	G	-0.020731	0.003714	0.530612	7.61477	2.43e-08	117	FALSE	PLCL1	-235746
Hypertension	hypertension	rs12329164	2	198905224	C	G	-0.020885	0.003713	0.530747	7.71931	1.91e-08	117	FALSE	PLCL1	-235798
Hypertension	hypertension	rs10206714	2	198906481	C	T	-0.020948	0.003713	0.530794	7.76247	1.73e-08	117	FALSE	PLCL1	-237055
Hypertension	hypertension	rs9712275	2	198907143	C	T	-0.020446	0.003709	0.519519	7.44014	3.63e-08	117	FALSE	PLCL1	-237717
Hypertension	hypertension	rs745899	2	198908040	A	T	-0.02093	0.003713	0.530678	7.75016	1.78e-08	117	FALSE	PLCL1	-238614
Hypertension	hypertension	rs67031482	2	198911166	C	T	-0.020953	0.003713	0.530647	7.76489	1.72e-08	117	TRUE	PLCL1	-241740
Hypertension	hypertension	rs67748055	2	198911426	G	A	-0.020896	0.003713	0.530683	7.72687	1.88e-08	117	FALSE	PLCL1	-242000
Hypertension	hypertension	rs6732340	2	198912952	C	G	-0.020874	0.003714	0.530939	7.7105	1.95e-08	117	FALSE	PLCL1	-243526
Hypertension	hypertension	rs10497813	2	198914072	G	T	-0.020881	0.003713	0.530962	7.71706	1.92e-08	117	FALSE	PLCL1	-244646
Hypertension	hypertension	rs2117339	2	198915734	C	T	-0.020848	0.003713	0.531044	7.69592	2.01e-08	117	FALSE	PLCL1	-246308
Hypertension	hypertension	rs35062652	2	198927927	C	T	-0.020717	0.003712	0.526243	7.61023	2.45e-08	117	FALSE	PLCL1	-258501
Hypertension	hypertension	rs7572733	2	198929806	C	T	-0.020681	0.003711	0.525993	7.58896	2.58e-08	117	FALSE	PLCL1	-260380
Hypertension	hypertension	rs7587251	2	198930197	T	G	-0.020675	0.003713	0.524574	7.57766	2.64e-08	117	FALSE	PLCL1	-260771
Hypertension	hypertension	rs11690149	2	198933804	C	T	-0.020698	0.003712	0.526134	7.59983	2.51e-08	117	FALSE	PLCL1	-264378
Hypertension	hypertension	rs11690205	2	198933948	C	T	-0.020712	0.003712	0.526083	7.60798	2.47e-08	117	FALSE	PLCL1	-264522
Hypertension	hypertension	rs1866666	2	198940607	T	C	-0.020643	0.003712	0.526117	7.56271	2.74e-08	117	FALSE	PLCL1	-271181
Hypertension	hypertension	rs9973400	2	198941578	T	C	-0.0206	0.003712	0.52555	7.53301	2.93e-08	117	FALSE	PLCL1	-272152
Hypertension	hypertension	rs1036333	2	198943787	G	T	-0.020393	0.003721	0.553431	7.36138	4.35e-08	117	FALSE	PLCL1	-274361
Hypertension	hypertension	rs6716898	2	198944271	G	A	-0.020456	0.003721	0.553429	7.4031	3.95e-08	117	FALSE	PLCL1	-274845
Hypertension	hypertension	rs1440089	2	198944947	C	T	-0.020449	0.003721	0.553435	7.3978	4e-08	117	FALSE	PLCL1	-275521
Hypertension	hypertension	rs1064213	2	198950240	G	A	-0.02076	0.003721	0.556682	7.60775	2.47e-08	117	FALSE	PLCL1	-280814
Hypertension	hypertension	rs17204696	2	208343421	G	A	0.035241	0.006225	0.902657	7.81129	1.54e-08	118	FALSE	CREB1	51040
Hypertension	hypertension	rs2551652	2	208362080	T	C	-0.0356	0.006234	0.09727	7.93798	1.15e-08	118	FALSE	CREB1	32381
Hypertension	hypertension	rs2042483	2	208365344	A	G	-0.035534	0.006234	0.097326	7.9118	1.23e-08	118	FALSE	CREB1	29117
Hypertension	hypertension	rs2432709	2	208365719	T	C	-0.035419	0.006233	0.097392	7.86673	1.36e-08	118	FALSE	CREB1	28742
Hypertension	hypertension	rs1862952	2	208368514	A	T	-0.032129	0.005534	0.128052	8.18202	6.58e-09	118	FALSE	CREB1	25947
Hypertension	hypertension	rs74844716	2	208392215	T	C	0.036389	0.005714	0.880236	9.70596	1.97e-10	118	FALSE	CREB1	2246
Hypertension	hypertension	rs55834243	2	208443586	C	T	0.039528	0.006763	0.917634	8.28294	5.21e-09	118	FALSE	CREB1	-49125
Hypertension	hypertension	rs7588951	2	208501509	A	T	-0.028308	0.004812	0.543227	8.38315	4.14e-09	118	FALSE	METTL21A	10857
Hypertension	hypertension	rs114471887	2	208510231	C	T	-0.028942	0.00523	0.608044	7.49451	3.2e-08	118	FALSE	METTL21A	19579
Hypertension	hypertension	rs7591021	2	208535138	T	A	-0.03386	0.00482	0.519765	11.6517	2.23e-12	118	TRUE	CCNYL1	41126
Hypertension	hypertension	rs6713398	2	208541870	C	A	0.022046	0.003816	0.576413	8.10933	7.77e-09	118	FALSE	CCNYL1	34394
Hypertension	hypertension	rs2432726	2	208544582	A	G	-0.021628	0.003745	0.465181	8.10404	7.87e-09	118	FALSE	CCNYL1	31682
Hypertension	hypertension	rs17537670	2	208834260	T	C	0.029983	0.005458	0.867231	7.39498	4.03e-08	119	FALSE	PLEKHM3	-141233
Hypertension	hypertension	rs113236761	2	208834951	A	C	0.029968	0.005454	0.866981	7.39758	4e-08	119	FALSE	PLEKHM3	-141924
Hypertension	hypertension	rs4502388	2	208839432	T	C	0.030203	0.005447	0.866884	7.52093	3.01e-08	119	FALSE	PLEKHM3	-146405
Hypertension	hypertension	rs17459574	2	208839521	C	T	0.030338	0.00545	0.86705	7.5747	2.66e-08	119	FALSE	PLEKHM3	-146494
Hypertension	hypertension	rs62190863	2	208845666	A	G	0.030457	0.005452	0.867178	7.6247	2.37e-08	119	FALSE	PLEKHM3	-152639
Hypertension	hypertension	rs72969822	2	208848622	C	G	0.030418	0.005453	0.867184	7.6047	2.48e-08	119	FALSE	PLEKHM3	-155595
Hypertension	hypertension	rs12471242	2	208855135	A	G	0.030609	0.005449	0.867255	7.70142	1.99e-08	119	FALSE	PLEKHM3	-162108
Hypertension	hypertension	rs1452521	2	208859724	C	T	0.030531	0.005451	0.867343	7.66166	2.18e-08	119	FALSE	PLEKHM3	-166697
Hypertension	hypertension	rs930745	2	208859893	T	C	0.030381	0.00545	0.867287	7.59582	2.54e-08	119	FALSE	PLEKHM3	-166866
Hypertension	hypertension	rs13431014	2	208867004	A	C	0.031161	0.005524	0.871521	7.76213	1.73e-08	119	FALSE	PLEKHM3	-173977
Hypertension	hypertension	rs62190896	2	208882584	C	T	0.031693	0.005529	0.871953	7.99278	1.02e-08	119	FALSE	PLEKHM3	-189557
Hypertension	hypertension	rs17459758	2	208883380	A	C	0.031153	0.005526	0.871848	7.75266	1.77e-08	119	FALSE	PLEKHM3	-190353
Hypertension	hypertension	rs62190898	2	208885562	G	A	0.031491	0.005527	0.871981	7.9044	1.25e-08	119	FALSE	PLEKHM3	-192535
Hypertension	hypertension	rs6740362	2	208885654	A	G	0.031341	0.005522	0.871721	7.84925	1.41e-08	119	FALSE	PLEKHM3	-192627
Hypertension	hypertension	rs28463196	2	208886206	G	A	0.031265	0.005524	0.871807	7.80922	1.55e-08	119	FALSE	PLEKHM3	-193179
Hypertension	hypertension	rs6435402	2	208887624	G	A	0.031286	0.005525	0.871825	7.81564	1.53e-08	119	FALSE	PLEKHM3	-194597
Hypertension	hypertension	rs62190900	2	208890915	C	T	0.031247	0.005527	0.871786	7.79183	1.61e-08	119	FALSE	PLEKHM3	631
Hypertension	hypertension	rs7565251	2	208891144	C	A	0.031769	0.005531	0.871982	8.02228	9.5e-09	119	TRUE	PLEKHM3	860
Hypertension	hypertension	rs62190904	2	208893649	T	A	0.031266	0.005531	0.872021	7.79057	1.62e-08	119	FALSE	PLEKHM3	3365
Hypertension	hypertension	rs62190905	2	208894047	G	A	0.031263	0.005531	0.871991	7.79021	1.62e-08	119	FALSE	PLEKHM3	3763
Hypertension	hypertension	rs12465292	2	208897298	G	T	0.031661	0.005532	0.872031	7.97097	1.07e-08	119	FALSE	PLEKHM3	7014
Hypertension	hypertension	rs7588162	2	208897498	C	A	0.031691	0.005532	0.872049	7.98373	1.04e-08	119	FALSE	PLEKHM3	7214
Hypertension	hypertension	rs7574280	2	211991553	A	T	0.023271	0.003934	0.670567	8.46888	3.4e-09	120	TRUE	NA	NA
Hypertension	hypertension	rs1469929	2	211994230	C	A	-0.023234	0.003932	0.330052	8.45205	3.53e-09	120	FALSE	NA	NA
Hypertension	hypertension	rs1116467	2	212000765	T	C	0.022558	0.003949	0.676009	7.9434	1.14e-08	120	FALSE	NA	NA
Hypertension	hypertension	rs13430611	2	212001209	T	A	0.022558	0.003949	0.676009	7.94393	1.14e-08	120	FALSE	NA	NA
Hypertension	hypertension	rs13391698	2	212001344	A	G	0.022557	0.003949	0.676009	7.94317	1.14e-08	120	FALSE	NA	NA
Hypertension	hypertension	rs57066439	2	212002819	A	G	0.022597	0.003949	0.676014	7.9686	1.07e-08	120	FALSE	NA	NA
Hypertension	hypertension	rs67284966	2	212003434	A	G	0.022545	0.003949	0.676016	7.93402	1.16e-08	120	FALSE	NA	NA
Hypertension	hypertension	rs66685355	2	212004900	T	G	0.022563	0.003949	0.676027	7.94522	1.13e-08	120	FALSE	NA	NA
Hypertension	hypertension	rs13413538	2	212007525	A	G	0.02254	0.003948	0.675959	7.93255	1.17e-08	120	FALSE	NA	NA
Hypertension	hypertension	rs13404657	2	212008025	T	A	0.022606	0.003948	0.675886	7.9757	1.06e-08	120	FALSE	NA	NA
Hypertension	hypertension	rs1816649	2	212008473	T	G	0.022558	0.003949	0.675988	7.94335	1.14e-08	120	FALSE	NA	NA
Hypertension	hypertension	rs12614668	2	212009440	C	A	-0.022576	0.003949	0.324057	7.95398	1.11e-08	120	FALSE	NA	NA
Hypertension	hypertension	rs11901164	2	212010493	A	C	0.022509	0.003949	0.675981	7.91174	1.23e-08	120	FALSE	NA	NA
Hypertension	hypertension	rs73073631	2	212011052	G	T	0.022615	0.003948	0.675949	7.98065	1.05e-08	120	FALSE	NA	NA
Hypertension	hypertension	rs13008825	2	212013961	C	G	-0.022555	0.003949	0.324116	7.94127	1.14e-08	120	FALSE	NA	NA
Hypertension	hypertension	rs6745255	2	212014213	G	A	-0.022586	0.003948	0.324114	7.96209	1.09e-08	120	FALSE	NA	NA
Hypertension	hypertension	rs1250248	2	216287093	A	G	0.024476	0.00432	0.240233	7.82338	1.5e-08	121	FALSE	FN1	-61930
Hypertension	hypertension	rs13423742	2	216287796	C	G	-0.024513	0.00432	0.759813	7.84608	1.43e-08	121	FALSE	FN1	-62633
Hypertension	hypertension	rs1837121	2	216292331	G	A	0.025723	0.004307	0.241938	8.61868	2.41e-09	121	FALSE	FN1	-67168
Hypertension	hypertension	rs1250239	2	216294957	C	G	0.025641	0.004308	0.241644	8.56503	2.72e-09	121	FALSE	FN1	-69794
Hypertension	hypertension	rs1250240	2	216295014	A	G	0.025752	0.004309	0.241573	8.63129	2.34e-09	121	FALSE	FN1	-69851
Hypertension	hypertension	rs1250241	2	216295312	T	A	0.025749	0.004308	0.241671	8.62949	2.35e-09	121	FALSE	FN1	-70149
Hypertension	hypertension	rs1250242	2	216296257	G	C	0.025891	0.004308	0.241665	8.7175	1.92e-09	121	FALSE	FN1	-71094
Hypertension	hypertension	rs1250244	2	216297796	G	C	0.025967	0.004309	0.241611	8.76115	1.73e-09	121	FALSE	FN1	-72633
Hypertension	hypertension	rs1250247	2	216299629	C	G	0.026207	0.004312	0.242338	8.90137	1.25e-09	121	FALSE	FN1	-74466
Hypertension	hypertension	rs1250258	2	216300185	C	T	0.026259	0.004317	0.240718	8.91401	1.22e-09	121	FALSE	FN1	-75022
Hypertension	hypertension	rs1250259	2	216300482	T	A	0.026291	0.004317	0.240842	8.9365	1.16e-09	121	TRUE	FN1	-75319
Hypertension	hypertension	rs3910516	2	216303053	A	G	0.025448	0.004326	0.239389	8.38062	4.16e-09	121	FALSE	FN1	2158
Hypertension	hypertension	rs1250231	2	216305834	G	A	0.02493	0.004334	0.23833	8.04402	9.04e-09	121	FALSE	FN1	4939
Hypertension	hypertension	rs1250232	2	216306635	C	T	0.024982	0.004335	0.238248	8.07148	8.48e-09	121	FALSE	FN1	5740
Hypertension	hypertension	rs78058190	2	219699999	G	A	-0.058959	0.008936	0.935507	10.3654	4.31e-11	122	TRUE	PRKAG3	3190
Hypertension	hypertension	rs7578326	2	227020653	A	G	0.025002	0.00414	0.657147	8.79832	1.59e-09	123	FALSE	NA	NA
Hypertension	hypertension	rs13405357	2	227022036	T	C	0.025533	0.003891	0.657826	10.2624	5.47e-11	123	FALSE	NA	NA
Hypertension	hypertension	rs6717669	2	227026531	T	C	0.024478	0.003714	0.494709	10.3423	4.55e-11	123	FALSE	NA	NA
Hypertension	hypertension	rs10439362	2	227026736	T	C	0.027429	0.003937	0.672788	11.4747	3.35e-12	123	FALSE	NA	NA
Hypertension	hypertension	rs13423088	2	227026864	T	A	0.027001	0.003934	0.671447	11.1577	6.95e-12	123	FALSE	NA	NA
Hypertension	hypertension	rs2894586	2	227028733	A	T	0.024477	0.003714	0.495083	10.345	4.52e-11	123	FALSE	NA	NA
Hypertension	hypertension	rs2894585	2	227028846	C	T	0.024439	0.003714	0.494993	10.314	4.85e-11	123	FALSE	NA	NA
Hypertension	hypertension	rs6713510	2	227034499	G	A	0.024949	0.003713	0.496856	10.7241	1.89e-11	123	FALSE	NA	NA
Hypertension	hypertension	rs4072096	2	227036603	A	C	0.025575	0.003711	0.495378	11.2412	5.74e-12	123	FALSE	NA	NA
Hypertension	hypertension	rs62188784	2	227036911	C	T	0.028696	0.003938	0.673715	12.4827	3.29e-13	123	FALSE	NA	NA
Hypertension	hypertension	rs6757213	2	227037838	A	G	0.025673	0.003711	0.49516	11.3229	4.75e-12	123	FALSE	NA	NA
Hypertension	hypertension	rs4645008	2	227038818	T	C	0.025623	0.003711	0.495186	11.2802	5.25e-12	123	FALSE	NA	NA
Hypertension	hypertension	rs2943644	2	227046342	T	C	-0.025656	0.003712	0.503977	11.3021	4.99e-12	123	FALSE	NA	NA
Hypertension	hypertension	rs2943651	2	227047414	G	T	-0.028728	0.003937	0.326253	12.5118	3.08e-13	123	FALSE	NA	NA
Hypertension	hypertension	rs2943653	2	227047771	C	T	-0.029196	0.003919	0.331875	13.0077	9.82e-14	123	FALSE	NA	NA
Hypertension	hypertension	rs2943632	2	227054381	A	G	-0.028612	0.003938	0.326	12.4134	3.86e-13	123	FALSE	NA	NA
Hypertension	hypertension	rs2943633	2	227054881	A	C	-0.025512	0.003711	0.504074	11.1911	6.44e-12	123	FALSE	NA	NA
Hypertension	hypertension	rs2176042	2	227058625	C	T	-0.028816	0.003935	0.32671	12.5995	2.51e-13	123	FALSE	NA	NA
Hypertension	hypertension	rs952227	2	227062080	A	G	-0.02936	0.003917	0.332116	13.1605	6.91e-14	123	FALSE	NA	NA
Hypertension	hypertension	rs2972154	2	227065811	C	T	-0.025751	0.003711	0.504669	11.3878	4.09e-12	123	FALSE	NA	NA
Hypertension	hypertension	rs2972153	2	227066471	T	C	-0.028802	0.003935	0.326415	12.5875	2.59e-13	123	FALSE	NA	NA
Hypertension	hypertension	rs2972152	2	227066574	A	C	-0.028773	0.003935	0.32635	12.563	2.74e-13	123	FALSE	NA	NA
Hypertension	hypertension	rs2943634	2	227068080	A	C	-0.029418	0.003913	0.334047	13.2383	5.78e-14	123	FALSE	NA	NA
Hypertension	hypertension	rs2972150	2	227069522	T	C	-0.025703	0.00371	0.503912	11.3512	4.45e-12	123	FALSE	NA	NA
Hypertension	hypertension	rs1515098	2	227073854	C	T	-0.02902	0.003935	0.326584	12.7648	1.72e-13	123	FALSE	NA	NA
Hypertension	hypertension	rs2943635	2	227077377	C	T	-0.029083	0.003931	0.329487	12.8433	1.43e-13	123	FALSE	NA	NA
Hypertension	hypertension	rs1399627	2	227083411	A	G	-0.028325	0.003866	0.35245	12.611	2.45e-13	123	FALSE	NA	NA
Hypertension	hypertension	rs2943636	2	227087284	G	A	-0.029299	0.003708	0.536688	14.5354	2.92e-15	123	FALSE	NA	NA
Hypertension	hypertension	rs2943637	2	227088577	A	C	-0.029159	0.003708	0.536605	14.4074	3.91e-15	123	FALSE	NA	NA
Hypertension	hypertension	rs2972149	2	227092150	T	A	-0.029075	0.003706	0.53613	14.3464	4.5e-15	123	FALSE	NA	NA
Hypertension	hypertension	rs1515104	2	227092405	T	A	-0.028141	0.003858	0.353009	12.5047	3.13e-13	123	FALSE	NA	NA
Hypertension	hypertension	rs2176040	2	227092802	A	G	-0.028509	0.00385	0.355819	12.8644	1.37e-13	123	FALSE	NA	NA
Hypertension	hypertension	rs2943640	2	227093585	A	C	-0.028192	0.003856	0.353396	12.5574	2.77e-13	123	FALSE	NA	NA
Hypertension	hypertension	rs2943641	2	227093745	T	C	-0.028407	0.00385	0.355716	12.7772	1.67e-13	123	FALSE	NA	NA
Hypertension	hypertension	rs2203452	2	227094758	A	G	-0.02841	0.00385	0.355786	12.781	1.66e-13	123	FALSE	NA	NA
Hypertension	hypertension	rs2138161	2	227095159	T	C	-0.028374	0.00385	0.355677	12.7477	1.79e-13	123	FALSE	NA	NA
Hypertension	hypertension	rs2222018	2	227095220	C	A	-0.028364	0.00385	0.355643	12.739	1.82e-13	123	FALSE	NA	NA
Hypertension	hypertension	rs1024137	2	227095876	G	T	-0.028607	0.003849	0.356193	12.9534	1.11e-13	123	FALSE	NA	NA
Hypertension	hypertension	rs1515114	2	227098387	A	G	-0.029462	0.003705	0.534853	14.7148	1.93e-15	123	TRUE	NA	NA
Hypertension	hypertension	rs2943645	2	227099180	C	T	-0.028498	0.003849	0.35663	12.8608	1.38e-13	123	FALSE	NA	NA
Hypertension	hypertension	rs2943646	2	227099534	A	G	-0.028734	0.003848	0.356388	13.066	8.59e-14	123	FALSE	NA	NA
Hypertension	hypertension	rs2972147	2	227099854	T	C	-0.028637	0.003848	0.356433	12.9818	1.04e-13	123	FALSE	NA	NA
Hypertension	hypertension	rs2943647	2	227099975	T	C	-0.028571	0.003849	0.356242	12.925	1.19e-13	123	FALSE	NA	NA
Hypertension	hypertension	rs2943648	2	227100490	A	G	-0.028696	0.003848	0.356416	13.034	9.25e-14	123	FALSE	NA	NA
Hypertension	hypertension	rs2972146	2	227100698	G	T	-0.028639	0.003848	0.356274	12.9853	1.03e-13	123	FALSE	NA	NA
Hypertension	hypertension	rs2972145	2	227101309	T	C	-0.028671	0.003849	0.35642	13.0092	9.79e-14	123	FALSE	NA	NA
Hypertension	hypertension	rs2972144	2	227101411	A	G	-0.02856	0.003851	0.355951	12.9026	1.25e-13	123	FALSE	NA	NA
Hypertension	hypertension	rs2138157	2	227103717	A	C	-0.028903	0.003852	0.35578	13.1868	6.5e-14	123	FALSE	NA	NA
Hypertension	hypertension	rs2972140	2	227104111	T	C	-0.027946	0.003856	0.354031	12.3522	4.44e-13	123	FALSE	NA	NA
Hypertension	hypertension	rs2943649	2	227105691	C	G	-0.027837	0.003858	0.353518	12.2543	5.57e-13	123	FALSE	NA	NA
Hypertension	hypertension	rs2943650	2	227105921	C	T	-0.028069	0.003849	0.35668	12.4987	3.17e-13	123	FALSE	NA	NA
Hypertension	hypertension	rs2972138	2	227106217	A	G	-0.028157	0.00385	0.356362	12.5658	2.72e-13	123	FALSE	NA	NA
Hypertension	hypertension	rs2972137	2	227106361	G	A	-0.028196	0.00385	0.356285	12.6007	2.51e-13	123	FALSE	NA	NA
Hypertension	hypertension	rs2972136	2	227107035	A	G	-0.028202	0.00385	0.356285	12.6057	2.48e-13	123	FALSE	NA	NA
Hypertension	hypertension	rs1913657	2	227107501	C	T	-0.028261	0.003849	0.356602	12.6596	2.19e-13	123	FALSE	NA	NA
Hypertension	hypertension	rs7604102	2	227107950	A	G	-0.026737	0.004224	0.741608	9.59647	2.53e-10	123	FALSE	NA	NA
Hypertension	hypertension	rs13391926	2	227108083	T	G	-0.026736	0.004225	0.741733	9.59242	2.56e-10	123	FALSE	NA	NA
Hypertension	hypertension	rs2972135	2	227108200	G	T	-0.028235	0.00385	0.356273	12.6329	2.33e-13	123	FALSE	NA	NA
Hypertension	hypertension	rs2943652	2	227108446	C	T	-0.028368	0.003848	0.35694	12.755	1.76e-13	123	FALSE	NA	NA
Hypertension	hypertension	rs62188790	2	227111987	C	T	-0.026784	0.004228	0.742408	9.61057	2.45e-10	123	FALSE	NA	NA
Hypertension	hypertension	rs2943654	2	227112754	C	T	-0.028318	0.003848	0.356828	12.7132	1.94e-13	123	FALSE	NA	NA
Hypertension	hypertension	rs2972143	2	227116365	A	G	-0.028177	0.00385	0.356275	12.5858	2.6e-13	123	FALSE	NA	NA
Hypertension	hypertension	rs2972155	2	227117698	C	G	-0.027944	0.003859	0.35347	12.3337	4.64e-13	123	FALSE	NA	NA
Hypertension	hypertension	rs2972156	2	227117778	C	G	-0.028283	0.003852	0.356259	12.6584	2.2e-13	123	FALSE	NA	NA
Hypertension	hypertension	rs62188791	2	227118529	G	T	-0.026589	0.00423	0.742353	9.47388	3.36e-10	123	FALSE	NA	NA
Hypertension	hypertension	rs2943656	2	227121918	A	G	-0.028039	0.003819	0.371348	12.6614	2.18e-13	123	FALSE	NA	NA
Hypertension	hypertension	rs1515110	2	227122216	G	T	-0.02815	0.003818	0.371466	12.7615	1.73e-13	123	FALSE	NA	NA
Hypertension	hypertension	rs1515108	2	227123086	C	T	-0.027985	0.003816	0.371515	12.6291	2.35e-13	123	FALSE	NA	NA
Hypertension	hypertension	rs2943657	2	227123439	C	T	-0.027912	0.003815	0.371785	12.5751	2.66e-13	123	FALSE	NA	NA
Hypertension	hypertension	rs2943658	2	227123584	A	G	-0.027691	0.003822	0.368893	12.3452	4.52e-13	123	FALSE	NA	NA
Hypertension	hypertension	rs2943659	2	227125254	G	A	-0.028065	0.003815	0.371701	12.705	1.97e-13	123	FALSE	NA	NA
Hypertension	hypertension	rs1399626	2	227125416	T	A	-0.027699	0.003823	0.368819	12.3502	4.46e-13	123	FALSE	NA	NA
Hypertension	hypertension	rs16866912	2	227127190	T	A	-0.027261	0.004318	0.758667	9.55034	2.82e-10	123	FALSE	NA	NA
Hypertension	hypertension	rs1399623	2	227127672	A	C	-0.025457	0.003803	0.396608	10.6484	2.25e-11	123	FALSE	NA	NA
Hypertension	hypertension	rs2943660	2	227128543	T	G	-0.02848	0.003815	0.371937	13.0585	8.74e-14	123	FALSE	NA	NA
Hypertension	hypertension	rs1515099	2	227128899	G	A	-0.028005	0.003823	0.36907	12.608	2.47e-13	123	FALSE	NA	NA
Hypertension	hypertension	rs1515100	2	227128917	C	A	-0.028342	0.003816	0.371918	12.9392	1.15e-13	123	FALSE	NA	NA
Hypertension	hypertension	rs1399624	2	227133220	C	T	-0.027956	0.003822	0.36913	12.5696	2.69e-13	123	FALSE	NA	NA
Hypertension	hypertension	rs2396316	2	227133527	A	T	-0.028703	0.00503	0.363204	7.92785	1.18e-08	123	FALSE	NA	NA
Hypertension	hypertension	rs2396315	2	227133529	A	T	-0.02832	0.005002	0.369366	7.81423	1.53e-08	123	FALSE	NA	NA
Hypertension	hypertension	rs2673128	2	227136020	C	T	-0.028082	0.003822	0.369197	12.6783	2.1e-13	123	FALSE	NA	NA
Hypertension	hypertension	rs1567973	2	227136202	A	G	-0.028085	0.003822	0.3692	12.6805	2.09e-13	123	FALSE	NA	NA
Hypertension	hypertension	rs2713539	2	227137125	T	C	-0.027997	0.003822	0.369095	12.6053	2.48e-13	123	FALSE	NA	NA
Hypertension	hypertension	rs1399625	2	227138947	G	A	-0.028796	0.005008	0.359203	8.03863	9.15e-09	123	FALSE	NA	NA
Hypertension	hypertension	rs2713540	2	227140486	A	G	-0.02809	0.003822	0.369197	12.6845	2.07e-13	123	FALSE	NA	NA
Hypertension	hypertension	rs1515102	2	227140987	G	A	-0.028084	0.003822	0.369203	12.6799	2.09e-13	123	FALSE	NA	NA
Hypertension	hypertension	rs2673131	2	227141248	A	G	-0.028103	0.003822	0.369184	12.6951	2.02e-13	123	FALSE	NA	NA
Hypertension	hypertension	rs2713541	2	227141768	A	T	-0.02808	0.003822	0.369204	12.6765	2.11e-13	123	FALSE	NA	NA
Hypertension	hypertension	rs2713542	2	227142038	C	T	-0.028412	0.003819	0.370544	12.9775	1.05e-13	123	FALSE	NA	NA
Hypertension	hypertension	rs2713544	2	227144372	T	A	-0.028392	0.003819	0.370709	12.9615	1.09e-13	123	FALSE	NA	NA
Hypertension	hypertension	rs2396312	2	227144673	G	A	-0.0284	0.003819	0.370692	12.9672	1.08e-13	123	FALSE	NA	NA
Hypertension	hypertension	rs2673134	2	227145757	A	G	-0.02839	0.003816	0.371807	12.9802	1.05e-13	123	FALSE	NA	NA
Hypertension	hypertension	rs2673135	2	227151596	G	A	-0.028428	0.003819	0.37074	12.9919	1.02e-13	123	FALSE	NA	NA
Hypertension	hypertension	rs2972158	2	227154184	A	G	-0.028004	0.003822	0.369151	12.6084	2.46e-13	123	FALSE	NA	NA
Hypertension	hypertension	rs2972157	2	227154246	T	C	-0.028027	0.003823	0.368993	12.6252	2.37e-13	123	FALSE	NA	NA
Hypertension	hypertension	rs1813831	2	227156059	A	G	-0.028126	0.003822	0.369213	12.7117	1.94e-13	123	FALSE	NA	NA
Hypertension	hypertension	rs2713548	2	227156662	C	T	-0.028575	0.003812	0.373581	13.1617	6.89e-14	123	FALSE	NA	NA
Hypertension	hypertension	rs2458993	2	227156730	C	T	-0.02898	0.004998	0.362741	8.1629	6.87e-09	123	FALSE	NA	NA
Hypertension	hypertension	rs2713549	2	227157209	A	G	-0.028447	0.00382	0.370441	13.0026	9.94e-14	123	FALSE	NA	NA
Hypertension	hypertension	rs2673141	2	227159177	G	A	-0.028226	0.003816	0.372169	12.8399	1.45e-13	123	FALSE	NA	NA
Hypertension	hypertension	rs2713550	2	227159344	T	C	-0.023079	0.004004	0.691884	8.07294	8.45e-09	123	FALSE	NA	NA
Hypertension	hypertension	rs2673140	2	227159867	G	A	-0.028099	0.003823	0.369159	12.6862	2.06e-13	123	FALSE	NA	NA
Hypertension	hypertension	rs1606791	2	227162979	G	A	-0.028411	0.003819	0.37073	12.9749	1.06e-13	123	FALSE	NA	NA
Hypertension	hypertension	rs2713536	2	227163642	C	T	-0.028556	0.003813	0.373532	13.1424	7.2e-14	123	FALSE	NA	NA
Hypertension	hypertension	rs6706153	2	227163876	T	A	-0.029207	0.004986	0.366957	8.3178	4.81e-09	123	FALSE	NA	NA
Hypertension	hypertension	rs71353892	2	227163880	T	A	-0.029217	0.004985	0.367016	8.32509	4.73e-09	123	FALSE	NA	NA
Hypertension	hypertension	rs2673137	2	227163884	T	A	-0.029217	0.004985	0.367016	8.32509	4.73e-09	123	FALSE	NA	NA
Hypertension	hypertension	rs2713560	2	227164437	C	T	-0.028363	0.00382	0.370362	12.9265	1.18e-13	123	FALSE	NA	NA
Hypertension	hypertension	rs2713559	2	227164504	C	G	-0.028296	0.003821	0.370258	12.8667	1.36e-13	123	FALSE	NA	NA
Hypertension	hypertension	rs2673136	2	227164653	G	A	-0.028396	0.003819	0.370757	12.9622	1.09e-13	123	FALSE	NA	NA
Hypertension	hypertension	rs2713558	2	227164994	G	A	-0.028377	0.00382	0.370387	12.9388	1.15e-13	123	FALSE	NA	NA
Hypertension	hypertension	rs2713557	2	227171603	T	C	-0.028373	0.00382	0.370515	12.9367	1.16e-13	123	FALSE	NA	NA
Hypertension	hypertension	rs2713556	2	227172598	C	T	-0.028469	0.003812	0.374137	13.0743	8.43e-14	123	FALSE	NA	NA
Hypertension	hypertension	rs2713553	2	227174461	G	A	-0.028349	0.00382	0.370794	12.9193	1.2e-13	123	FALSE	NA	NA
Hypertension	hypertension	rs1515116	2	227176093	G	A	-0.028296	0.00382	0.370547	12.8709	1.35e-13	123	FALSE	NA	NA
Hypertension	hypertension	rs35787079	2	227178722	G	A	-0.023085	0.004005	0.692018	8.07577	8.4e-09	123	FALSE	NA	NA
Hypertension	hypertension	rs6436620	2	227178726	T	C	-0.027956	0.003823	0.369184	12.5646	2.73e-13	123	FALSE	NA	NA
Hypertension	hypertension	rs925735	2	227179630	C	G	-0.028326	0.003819	0.370839	12.9042	1.25e-13	123	FALSE	NA	NA
Hypertension	hypertension	rs2713551	2	227179889	C	T	-0.028527	0.00382	0.370821	13.0681	8.55e-14	123	FALSE	NA	NA
Hypertension	hypertension	rs2673144	2	227180055	A	G	-0.028282	0.00382	0.370869	12.8621	1.37e-13	123	FALSE	NA	NA
Hypertension	hypertension	rs908252	2	227180619	G	T	-0.028328	0.003819	0.37081	12.902	1.25e-13	123	FALSE	NA	NA
Hypertension	hypertension	rs2713552	2	227181683	G	T	-0.028686	0.003813	0.374137	13.2519	5.6e-14	123	FALSE	NA	NA
Hypertension	hypertension	rs10804330	2	227185749	T	C	0.029092	0.003745	0.56756	14.0806	8.31e-15	123	FALSE	NA	NA
Hypertension	hypertension	rs2894593	2	227190317	T	C	-0.026622	0.003729	0.444311	12.0087	9.8e-13	123	FALSE	NA	NA
Hypertension	hypertension	rs7590201	2	227192443	G	T	-0.026636	0.003729	0.444541	12.0247	9.45e-13	123	FALSE	NA	NA
Hypertension	hypertension	rs6711050	2	227195517	T	C	-0.026604	0.003727	0.445345	12.0063	9.86e-13	123	FALSE	NA	NA
Hypertension	hypertension	rs10194882	2	227198983	G	A	-0.026278	0.003719	0.444306	11.7781	1.67e-12	123	FALSE	NA	NA
Hypertension	hypertension	rs10195178	2	227199263	G	T	-0.024046	0.003724	0.533143	9.95766	1.1e-10	123	FALSE	NA	NA
Hypertension	hypertension	rs4675087	2	227475336	G	C	-0.023021	0.003754	0.410829	9.04904	8.93e-10	124	FALSE	NA	NA
Hypertension	hypertension	rs1273817	2	227481812	A	T	-0.025436	0.003821	0.374362	10.5388	2.89e-11	124	TRUE	NA	NA
Hypertension	hypertension	rs1273819	2	227482413	C	G	-0.023638	0.003848	0.361331	9.0768	8.38e-10	124	FALSE	NA	NA
Hypertension	hypertension	rs10933151	2	227484450	T	C	-0.023405	0.003856	0.360644	8.87883	1.32e-09	124	FALSE	NA	NA
Hypertension	hypertension	rs1273820	2	227484804	A	T	-0.023556	0.003848	0.36163	9.02178	9.51e-10	124	FALSE	NA	NA
Hypertension	hypertension	rs55860013	2	227500977	G	A	0.024052	0.003903	0.66161	9.13419	7.34e-10	124	FALSE	IRS1	95056
Hypertension	hypertension	rs61009233	2	227504328	A	G	0.022741	0.004078	0.711658	7.59865	2.52e-08	124	FALSE	IRS1	91705
Hypertension	hypertension	rs12474317	2	227511381	C	T	0.024653	0.003876	0.653307	9.68454	2.07e-10	124	FALSE	IRS1	84652
Hypertension	hypertension	rs2709421	2	227528821	C	T	0.022051	0.003692	0.531879	8.62085	2.39e-09	124	FALSE	IRS1	67212
Hypertension	hypertension	rs2709422	2	227528883	C	T	0.021765	0.003688	0.526456	8.43039	3.71e-09	124	FALSE	IRS1	67150
Hypertension	hypertension	rs2707543	2	227528914	T	G	0.021777	0.003688	0.526528	8.4384	3.64e-09	124	FALSE	IRS1	67119
Hypertension	hypertension	rs2222890	2	227529244	C	T	0.021916	0.003691	0.527101	8.52765	2.97e-09	124	FALSE	IRS1	66789
Hypertension	hypertension	rs1044822	2	230629138	C	T	0.030935	0.005522	0.864062	7.66308	2.17e-08	125	FALSE	TRIP12	-584
Hypertension	hypertension	rs113000148	2	230719747	C	T	0.030363	0.005243	0.854778	8.14313	7.19e-09	125	FALSE	TRIP12	-91193
Hypertension	hypertension	rs143970234	2	230743390	G	A	0.035361	0.005766	0.882502	9.05104	8.89e-10	125	TRUE	TRIP12	-114836
Hypertension	hypertension	rs77408380	2	230817723	A	G	0.030513	0.005398	0.864433	7.78967	1.62e-08	125	FALSE	FBXO36	-30705
Hypertension	hypertension	rs149319800	2	230853361	C	T	0.031685	0.005455	0.868073	8.18792	6.49e-09	125	FALSE	FBXO36	-66343
Hypertension	hypertension	rs12615955	2	240198239	A	C	-0.048214	0.007713	0.939475	9.37628	4.2e-10	126	FALSE	HDAC4	-228375
Hypertension	hypertension	rs4852042	2	240201446	G	A	-0.048149	0.007725	0.939781	9.32526	4.73e-10	126	FALSE	HDAC4	-231582
Hypertension	hypertension	rs28629222	2	240205727	C	T	-0.047723	0.007721	0.939704	9.18207	6.58e-10	126	FALSE	HDAC4	-235863
Hypertension	hypertension	rs2048765	2	240208154	A	G	-0.048236	0.00772	0.939648	9.3675	4.29e-10	126	FALSE	HDAC4	-238290
Hypertension	hypertension	rs9308910	2	240211698	G	A	-0.048399	0.007729	0.939836	9.4056	3.93e-10	126	FALSE	HDAC4	-241834
Hypertension	hypertension	rs10460499	2	240213003	C	T	-0.048099	0.007717	0.939599	9.32598	4.72e-10	126	FALSE	HDAC4	-243139
Hypertension	hypertension	rs999302	2	240213843	G	A	-0.048521	0.007726	0.939802	9.457	3.49e-10	126	FALSE	HDAC4	-243979
Hypertension	hypertension	rs4502439	2	240214762	G	A	-0.048544	0.007727	0.939804	9.46427	3.43e-10	126	FALSE	HDAC4	-244898
Hypertension	hypertension	rs13429815	2	240216070	T	C	-0.048566	0.007727	0.939771	9.4702	3.39e-10	126	FALSE	HDAC4	-246206
Hypertension	hypertension	rs13429023	2	240218192	C	T	-0.048471	0.00773	0.939795	9.43044	3.71e-10	126	FALSE	HDAC4	-248328
Hypertension	hypertension	rs72992617	2	240220413	C	T	-0.048554	0.007732	0.939843	9.4568	3.49e-10	126	FALSE	HDAC4	-250549
Hypertension	hypertension	rs12623489	2	240222564	A	T	-0.048655	0.007726	0.939749	9.50634	3.12e-10	126	FALSE	HDAC4	-252700
Hypertension	hypertension	rs4851969	2	240223767	C	G	-0.048089	0.007698	0.939111	9.36361	4.33e-10	126	FALSE	HDAC4	-253903
Hypertension	hypertension	rs10204505	2	240225455	G	A	-0.048659	0.007727	0.939769	9.50504	3.13e-10	126	FALSE	HDAC4	-255591
Hypertension	hypertension	rs10177607	2	240226439	T	C	-0.048263	0.007723	0.939682	9.37163	4.25e-10	126	FALSE	HDAC4	-256575
Hypertension	hypertension	rs10183592	2	240230769	C	T	-0.048467	0.007729	0.939757	9.43172	3.7e-10	126	FALSE	HDAC4	-260905
Hypertension	hypertension	rs13405743	2	240231126	C	T	-0.048417	0.007732	0.939804	9.40643	3.92e-10	126	FALSE	HDAC4	-261262
Hypertension	hypertension	rs10200850	2	240234901	G	A	-0.048296	0.007731	0.939787	9.36576	4.31e-10	126	FALSE	HDAC4	-265037
Hypertension	hypertension	rs13391934	2	240236122	A	G	-0.047902	0.00773	0.939773	9.22564	5.95e-10	126	FALSE	HDAC4	-266258
Hypertension	hypertension	rs59022814	2	240245537	C	T	-0.050939	0.008382	0.94943	8.90038	1.26e-09	126	FALSE	HDAC4	-275673
Hypertension	hypertension	rs10188303	2	240247397	C	A	-0.048175	0.007737	0.939912	9.30906	4.91e-10	126	FALSE	HDAC4	-277533
Hypertension	hypertension	rs4852047	2	240247921	G	A	-0.048121	0.00773	0.939805	9.30432	4.96e-10	126	FALSE	HDAC4	-278057
Hypertension	hypertension	rs6741059	2	240249055	C	G	-0.048045	0.00773	0.939797	9.2779	5.27e-10	126	FALSE	HDAC4	-279191
Hypertension	hypertension	rs7594398	2	240250456	C	T	-0.048141	0.007729	0.939791	9.31382	4.85e-10	126	FALSE	HDAC4	-280592
Hypertension	hypertension	rs10189520	2	240250917	G	A	-0.048502	0.007685	0.938956	9.54381	2.86e-10	126	TRUE	HDAC4	-281053
Hypertension	hypertension	rs68080737	2	240251291	G	A	-0.047761	0.007723	0.93968	9.19252	6.42e-10	126	FALSE	HDAC4	-281427
Hypertension	hypertension	rs925737	2	240252251	G	A	-0.048292	0.007729	0.93979	9.36756	4.29e-10	126	FALSE	HDAC4	-282387
Hypertension	hypertension	rs13407112	2	240252862	C	T	-0.048271	0.007729	0.939792	9.36064	4.36e-10	126	FALSE	HDAC4	-282998
Hypertension	hypertension	rs72992666	2	240253627	C	T	-0.047822	0.007731	0.939812	9.19622	6.36e-10	126	FALSE	HDAC4	-283763
Hypertension	hypertension	rs950225	2	240258244	C	T	-0.048223	0.007746	0.940036	9.3066	4.94e-10	126	FALSE	HDAC4	-288380
Hypertension	hypertension	rs4852048	2	240258601	G	A	-0.047812	0.007733	0.939873	9.18798	6.49e-10	126	FALSE	HDAC4	-288737
Hypertension	hypertension	rs56327958	2	240262236	G	A	-0.047815	0.007754	0.940141	9.14322	7.19e-10	126	FALSE	HDAC4	-292372
Hypertension	hypertension	rs2017669	2	240262426	G	A	-0.046808	0.007715	0.939507	8.8731	1.34e-09	126	FALSE	HDAC4	-292562
Hypertension	hypertension	rs938366	2	240262936	T	C	-0.047495	0.007734	0.939822	9.07355	8.44e-10	126	FALSE	HDAC4	-293072
Hypertension	hypertension	rs10209343	2	240264220	C	T	-0.047379	0.007743	0.939904	9.01248	9.72e-10	126	FALSE	HDAC4	-294356
Hypertension	hypertension	rs4852050	2	240269461	C	T	-0.047392	0.007758	0.940128	8.98502	1.04e-09	126	FALSE	HDAC4	-299597
Hypertension	hypertension	rs4852051	2	240270307	C	T	-0.04636	0.00774	0.939793	8.66469	2.16e-09	126	FALSE	HDAC4	-300443
Hypertension	hypertension	rs77349060	2	240273229	C	T	-0.046966	0.007743	0.939837	8.86858	1.35e-09	126	FALSE	HDAC4	-303365
Hypertension	hypertension	rs56414137	2	240276477	G	C	-0.046899	0.00774	0.939766	8.8518	1.41e-09	126	FALSE	HDAC4	-306613
Hypertension	hypertension	rs12471054	2	240282208	C	T	-0.047123	0.007742	0.939746	8.92621	1.19e-09	126	FALSE	HDAC4	-312344
Hypertension	hypertension	rs4852057	2	240288596	G	A	-0.046622	0.007749	0.939758	8.73766	1.83e-09	126	FALSE	HDAC4	-318732
Hypertension	hypertension	rs4852060	2	240293702	G	C	-0.043727	0.007617	0.937626	8.01372	9.69e-09	126	FALSE	HDAC4	-323838
Hypertension	hypertension	rs2176046	2	240295613	G	A	-0.042799	0.007597	0.937539	7.74205	1.81e-08	126	FALSE	HDAC4	-325749
Hypertension	hypertension	rs56808103	2	240296308	C	T	-0.043185	0.007598	0.936577	7.86984	1.35e-08	126	FALSE	HDAC4	-326444
Hypertension	hypertension	rs711637	3	4487266	T	C	0.021878	0.003761	0.592668	8.21021	6.16e-09	127	FALSE	SUMF1	-744768
Hypertension	hypertension	rs711636	3	4489777	T	C	0.023791	0.003799	0.618484	9.40839	3.9e-10	127	FALSE	SUMF1	-747279
Hypertension	hypertension	rs711635	3	4490513	G	A	0.023167	0.00379	0.613376	8.99669	1.01e-09	127	FALSE	SUMF1	-748015
Hypertension	hypertension	rs711633	3	4491261	T	G	0.02376	0.003799	0.618416	9.38598	4.11e-10	127	FALSE	SUMF1	-748763
Hypertension	hypertension	rs793398	3	4495925	T	C	0.023566	0.0038	0.619195	9.23769	5.79e-10	127	FALSE	SUMF1	-753427
Hypertension	hypertension	rs2633859	3	4496865	C	T	0.023438	0.003801	0.619362	9.14384	7.18e-10	127	FALSE	SUMF1	-754367
Hypertension	hypertension	rs2633860	3	4499346	C	T	0.023352	0.003802	0.619676	9.0759	8.4e-10	127	FALSE	SUMF1	-756848
Hypertension	hypertension	rs2633861	3	4499548	C	T	0.023308	0.003802	0.619668	9.04398	9.04e-10	127	FALSE	SUMF1	-757050
Hypertension	hypertension	rs2633836	3	4502908	T	C	0.023473	0.003803	0.619555	9.15744	6.96e-10	127	FALSE	SUMF1	-760410
Hypertension	hypertension	rs2819566	3	4505642	C	T	0.023512	0.003802	0.619086	9.19328	6.41e-10	127	FALSE	SUMF1	-763144
Hypertension	hypertension	rs2819588	3	4510595	A	G	0.020796	0.003725	0.55598	7.61608	2.42e-08	127	FALSE	SUMF1	1630
Hypertension	hypertension	rs901870	3	4511102	T	G	0.025194	0.003818	0.626248	10.3677	4.29e-11	127	FALSE	SUMF1	2137
Hypertension	hypertension	rs2819586	3	4511792	T	A	0.025318	0.00385	0.635129	10.3019	4.99e-11	127	FALSE	SUMF1	2827
Hypertension	hypertension	rs2633843	3	4511793	G	C	0.025272	0.00385	0.635124	10.268	5.39e-11	127	FALSE	SUMF1	2828
Hypertension	hypertension	rs2633844	3	4511891	T	C	0.02532	0.003818	0.626488	10.4626	3.45e-11	127	FALSE	SUMF1	2926
Hypertension	hypertension	rs2819585	3	4512147	A	G	0.02558	0.003815	0.625685	10.6804	2.09e-11	127	FALSE	SUMF1	3182
Hypertension	hypertension	rs2819584	3	4512250	G	T	0.025392	0.003815	0.626034	10.5328	2.93e-11	127	FALSE	SUMF1	3285
Hypertension	hypertension	rs2819582	3	4512327	A	G	0.025676	0.003815	0.625965	10.7531	1.77e-11	127	FALSE	SUMF1	3362
Hypertension	hypertension	rs1844123	3	4512861	G	C	0.02554	0.003815	0.625922	10.6516	2.23e-11	127	FALSE	SUMF1	3896
Hypertension	hypertension	rs2633846	3	4513465	C	T	0.025546	0.003814	0.62592	10.6576	2.2e-11	127	FALSE	SUMF1	4500
Hypertension	hypertension	rs2259801	3	4513543	A	G	0.025659	0.003814	0.625847	10.7468	1.79e-11	127	FALSE	SUMF1	4578
Hypertension	hypertension	rs1825915	3	4513870	A	T	0.025429	0.003808	0.621708	10.6024	2.5e-11	127	FALSE	SUMF1	4905
Hypertension	hypertension	rs1825916	3	4513912	A	G	0.025422	0.003807	0.621748	10.5988	2.52e-11	127	FALSE	SUMF1	4947
Hypertension	hypertension	rs2633847	3	4514273	A	G	0.025433	0.003807	0.621792	10.6066	2.47e-11	127	FALSE	SUMF1	5308
Hypertension	hypertension	rs2046709	3	4516371	A	G	-0.025295	0.003801	0.380583	10.5314	2.94e-11	127	FALSE	SUMF1	7406
Hypertension	hypertension	rs304095	3	4516540	C	T	0.025506	0.003795	0.617337	10.7257	1.88e-11	127	FALSE	SUMF1	7575
Hypertension	hypertension	rs304090	3	4519867	G	A	-0.02568	0.003811	0.374915	10.78	1.66e-11	127	TRUE	SUMF1	10902
Hypertension	hypertension	rs304088	3	4521197	T	C	0.025641	0.003811	0.624952	10.7503	1.78e-11	127	FALSE	SUMF1	12232
Hypertension	hypertension	rs304085	3	4522131	A	G	0.025259	0.0038	0.619019	10.5106	3.09e-11	127	FALSE	ITPR1	12901
Hypertension	hypertension	rs304081	3	4529875	G	T	0.023071	0.00391	0.657404	8.43002	3.72e-09	127	FALSE	ITPR1	5157
Hypertension	hypertension	rs304080	3	4531946	C	T	0.024485	0.0038	0.620496	9.91842	1.21e-10	127	FALSE	ITPR1	3086
Hypertension	hypertension	rs304079	3	4532469	G	A	0.024431	0.0038	0.620628	9.87686	1.33e-10	127	FALSE	ITPR1	2563
Hypertension	hypertension	rs304078	3	4533158	C	T	0.024211	0.003799	0.620752	9.71702	1.92e-10	127	FALSE	ITPR1	1874
Hypertension	hypertension	rs304077	3	4534629	A	C	0.024211	0.0038	0.617771	9.71351	1.93e-10	127	FALSE	ITPR1	403
Hypertension	hypertension	rs304076	3	4535380	T	G	-0.024136	0.003804	0.381172	9.63774	2.3e-10	127	FALSE	ITPR1	-348
Hypertension	hypertension	rs304073	3	4536386	A	C	0.023162	0.003806	0.615436	8.92483	1.19e-09	127	FALSE	ITPR1	-1354
Hypertension	hypertension	rs184233	3	4537438	C	G	0.023207	0.003807	0.615565	8.94881	1.13e-09	127	FALSE	ITPR1	-2406
Hypertension	hypertension	rs304072	3	4537818	G	A	0.02327	0.003808	0.615645	8.99336	1.02e-09	127	FALSE	ITPR1	-2786
Hypertension	hypertension	rs304071	3	4537967	C	T	-0.023228	0.003808	0.384447	8.96308	1.09e-09	127	FALSE	ITPR1	-2935
Hypertension	hypertension	rs304070	3	4538102	A	G	-0.023374	0.003808	0.384415	9.06662	8.58e-10	127	FALSE	ITPR1	-3070
Hypertension	hypertension	rs304067	3	4540938	A	C	0.023352	0.003812	0.615547	9.03046	9.32e-10	127	FALSE	ITPR1	-5906
Hypertension	hypertension	rs304063	3	4541560	G	A	0.023252	0.003811	0.61533	8.96562	1.08e-09	127	FALSE	ITPR1	-6528
Hypertension	hypertension	rs694385	3	4544505	C	G	-0.023218	0.003812	0.385013	8.93608	1.16e-09	127	FALSE	ITPR1	-9473
Hypertension	hypertension	rs694507	3	4544543	G	A	-0.023121	0.003812	0.384855	8.86575	1.36e-09	127	FALSE	ITPR1	-9511
Hypertension	hypertension	rs304026	3	4545273	T	C	0.023191	0.003812	0.614755	8.91613	1.21e-09	127	FALSE	ITPR1	-10241
Hypertension	hypertension	rs304028	3	4545760	C	T	0.023194	0.003813	0.615033	8.91618	1.21e-09	127	FALSE	ITPR1	-10728
Hypertension	hypertension	rs304029	3	4545824	A	C	0.02325	0.003813	0.614841	8.95706	1.1e-09	127	FALSE	ITPR1	-10792
Hypertension	hypertension	rs304032	3	4546773	G	C	-0.02267	0.003828	0.377682	8.48451	3.28e-09	127	FALSE	ITPR1	-11741
Hypertension	hypertension	rs304036	3	4551197	C	G	-0.023874	0.003818	0.384127	9.38384	4.13e-10	127	FALSE	ITPR1	-16165
Hypertension	hypertension	rs304038	3	4552175	A	G	0.023801	0.00382	0.616493	9.31769	4.81e-10	127	FALSE	ITPR1	-17143
Hypertension	hypertension	rs304039	3	4552426	T	G	0.024509	0.003834	0.624132	9.77413	1.68e-10	127	FALSE	ITPR1	-17394
Hypertension	hypertension	rs304040	3	4552821	G	A	-0.023769	0.003821	0.383374	9.2916	5.11e-10	127	FALSE	ITPR1	-17789
Hypertension	hypertension	rs304041	3	4552968	G	T	-0.024605	0.003833	0.376019	9.8477	1.42e-10	127	FALSE	ITPR1	-17936
Hypertension	hypertension	rs304043	3	4553781	C	G	-0.023893	0.003821	0.383091	9.38119	4.16e-10	127	FALSE	ITPR1	-18749
Hypertension	hypertension	rs304045	3	4554051	T	C	0.023935	0.003821	0.616787	9.41267	3.87e-10	127	FALSE	ITPR1	-19019
Hypertension	hypertension	rs304046	3	4554506	T	C	0.023822	0.003821	0.616867	9.32886	4.69e-10	127	FALSE	ITPR1	-19474
Hypertension	hypertension	rs420944	3	4555388	T	G	-0.023667	0.003821	0.383341	9.21725	6.06e-10	127	FALSE	ITPR1	-20356
Hypertension	hypertension	rs437037	3	4555807	C	T	-0.023746	0.003821	0.383588	9.27624	5.29e-10	127	FALSE	ITPR1	-20775
Hypertension	hypertension	rs304010	3	4560263	G	A	-0.024337	0.003838	0.375176	9.62897	2.35e-10	127	FALSE	ITPR1	-25231
Hypertension	hypertension	rs304012	3	4561155	T	C	0.023428	0.003824	0.617394	9.03444	9.24e-10	127	FALSE	ITPR1	-26123
Hypertension	hypertension	rs11715880	3	10527471	T	G	-0.034626	0.005017	0.82062	11.2728	5.34e-12	128	TRUE	ATP2B2	-161764
Hypertension	hypertension	rs759691	3	10527762	T	C	-0.022805	0.003858	0.582662	8.45869	3.48e-09	128	FALSE	ATP2B2	-162055
Hypertension	hypertension	rs347592	3	11248656	T	C	-0.028693	0.003894	0.351336	12.747	1.79e-13	129	FALSE	HRH1	-69877
Hypertension	hypertension	rs347594	3	11249528	C	T	-0.029136	0.003892	0.351549	13.1305	7.4e-14	129	FALSE	HRH1	-70749
Hypertension	hypertension	rs346067	3	11252095	T	C	-0.030411	0.003899	0.347249	14.1866	6.51e-15	129	FALSE	HRH1	-73316
Hypertension	hypertension	rs430353	3	11254071	G	A	-0.029156	0.003888	0.351929	13.1708	6.75e-14	129	FALSE	HRH1	-75292
Hypertension	hypertension	rs347599	3	11258191	A	G	-0.031344	0.003846	0.368002	15.4143	3.85e-16	129	FALSE	HRH1	-79412
Hypertension	hypertension	rs347598	3	11258289	G	C	-0.031417	0.003846	0.367954	15.4816	3.3e-16	129	FALSE	HRH1	-79510
Hypertension	hypertension	rs13353463	3	11260221	T	C	-0.032071	0.003859	0.361662	15.995	1.01e-16	129	FALSE	HRH1	-81442
Hypertension	hypertension	rs4684765	3	11261085	G	C	-0.03194	0.003858	0.362037	15.8798	1.32e-16	129	FALSE	HRH1	-82306
Hypertension	hypertension	rs443503	3	11261912	T	A	-0.031788	0.003857	0.361806	15.7475	1.79e-16	129	FALSE	HRH1	-83133
Hypertension	hypertension	rs347606	3	11264306	T	C	-0.022293	0.003749	0.584018	8.55131	2.81e-09	129	FALSE	HRH1	-85527
Hypertension	hypertension	rs346086	3	11272932	G	T	-0.035662	0.004024	0.30312	18.0769	8.38e-19	129	FALSE	HRH1	-94153
Hypertension	hypertension	rs346087	3	11274354	A	G	-0.035694	0.004025	0.303045	18.1041	7.87e-19	129	TRUE	HRH1	-95575
Hypertension	hypertension	rs347614	3	11276399	T	C	-0.035557	0.004028	0.302667	17.9426	1.14e-18	130	FALSE	HRH1	-97620
Hypertension	hypertension	rs347615	3	11277284	T	A	-0.032583	0.003911	0.33767	16.076	8.4e-17	130	FALSE	HRH1	-98505
Hypertension	hypertension	rs347616	3	11277927	G	A	-0.03545	0.004025	0.3034	17.8699	1.35e-18	130	FALSE	HRH1	-99148
Hypertension	hypertension	rs347617	3	11278211	C	T	-0.032756	0.003909	0.338466	16.2555	5.55e-17	130	FALSE	HRH1	-99432
Hypertension	hypertension	rs346083	3	11280017	T	C	-0.0355	0.004205	0.303371	16.4851	3.27e-17	130	FALSE	HRH1	-101238
Hypertension	hypertension	rs164101	3	11281082	G	A	-0.035972	0.004739	0.307471	13.4757	3.34e-14	130	FALSE	HRH1	-102303
Hypertension	hypertension	rs346084	3	11281159	C	T	-0.033482	0.003894	0.343349	17.0656	8.6e-18	130	FALSE	HRH1	-102380
Hypertension	hypertension	rs346085	3	11282724	T	C	-0.036611	0.005103	0.336712	12.1231	7.53e-13	130	FALSE	HRH1	-103945
Hypertension	hypertension	rs10470637	3	11283166	G	T	-0.0363	0.004903	0.306504	12.8574	1.39e-13	130	FALSE	HRH1	-104387
Hypertension	hypertension	rs1666987	3	11284122	A	G	0.036587	0.005102	0.663211	12.1118	7.73e-13	130	FALSE	HRH1	-105343
Hypertension	hypertension	rs13071193	3	11284226	G	T	0.036835	0.005108	0.664141	12.2402	5.75e-13	130	FALSE	HRH1	-105447
Hypertension	hypertension	rs1666988	3	11284950	A	G	-0.036182	0.004725	0.306645	13.7018	1.99e-14	130	FALSE	HRH1	-106171
Hypertension	hypertension	rs4684766	3	11285474	G	A	-0.036302	0.004931	0.306494	12.7221	1.9e-13	130	FALSE	HRH1	-106695
Hypertension	hypertension	rs347585	3	11286220	C	T	-0.036013	0.004574	0.306657	14.4429	3.61e-15	130	FALSE	HRH1	-107441
Hypertension	hypertension	rs347586	3	11286805	G	A	-0.03598	0.004573	0.306657	14.4194	3.81e-15	130	FALSE	HRH1	-108026
Hypertension	hypertension	rs347587	3	11287155	G	A	-0.033252	0.003894	0.343121	16.8443	1.43e-17	130	FALSE	HRH1	-108376
Hypertension	hypertension	rs347588	3	11287504	C	T	-0.035939	0.004526	0.306656	14.6757	2.11e-15	130	FALSE	HRH1	-108725
Hypertension	hypertension	rs347589	3	11288419	A	G	-0.035941	0.004507	0.306599	14.7938	1.61e-15	130	FALSE	HRH1	-109640
Hypertension	hypertension	rs347590	3	11289561	G	A	-0.033204	0.003893	0.343297	16.8052	1.57e-17	130	FALSE	HRH1	-110782
Hypertension	hypertension	rs347591	3	11290122	G	T	-0.03309	0.003894	0.342699	16.6862	2.06e-17	130	FALSE	HRH1	-111343
Hypertension	hypertension	rs379241	3	11291565	G	A	-0.032858	0.003883	0.346024	16.5535	2.8e-17	130	FALSE	HRH1	-112786
Hypertension	hypertension	rs2606731	3	11291615	A	C	-0.033297	0.003894	0.342468	16.8924	1.28e-17	130	FALSE	HRH1	-112836
Hypertension	hypertension	rs346076	3	11292682	C	T	-0.033022	0.003889	0.34358	16.6693	2.14e-17	130	FALSE	HRH1	-113903
Hypertension	hypertension	rs184700	3	11293061	T	C	-0.032775	0.004028	0.330374	15.3725	4.24e-16	130	FALSE	HRH1	-114282
Hypertension	hypertension	rs346075	3	11294027	T	G	-0.033069	0.003889	0.343287	16.7131	1.94e-17	130	FALSE	HRH1	-115248
Hypertension	hypertension	rs346074	3	11294310	T	C	-0.033072	0.003889	0.34341	16.7148	1.93e-17	130	FALSE	HRH1	-115531
Hypertension	hypertension	rs429454	3	11299651	C	A	-0.024477	0.004118	0.581106	8.54538	2.85e-09	130	FALSE	HRH1	-120872
Hypertension	hypertension	rs346071	3	11305584	A	T	-0.033059	0.003895	0.342644	16.6505	2.24e-17	130	FALSE	HRH1	341
Hypertension	hypertension	rs367745	3	11309274	T	C	-0.033412	0.003895	0.342508	16.9945	1.01e-17	130	FALSE	HRH1	4031
Hypertension	hypertension	rs2594988	3	11310094	G	A	-0.033354	0.003901	0.342108	16.8855	1.3e-17	130	FALSE	ATG7	3901
Hypertension	hypertension	rs1992910	3	11311942	C	T	-0.033426	0.003897	0.342576	16.99	1.02e-17	130	FALSE	ATG7	2053
Hypertension	hypertension	rs2594975	3	11312967	T	C	-0.051185	0.006354	0.174907	15.0827	8.27e-16	130	FALSE	ATG7	1028
Hypertension	hypertension	rs2594971	3	11313910	G	A	-0.033154	0.003896	0.343104	16.7326	1.85e-17	130	FALSE	ATG7	85
Hypertension	hypertension	rs2122031	3	11314143	G	A	-0.033315	0.003897	0.34269	16.8836	1.31e-17	130	FALSE	ATG7	-148
Hypertension	hypertension	rs384989	3	11320120	C	T	-0.034155	0.003808	0.384723	18.5036	3.14e-19	130	FALSE	ATG7	-6125
Hypertension	hypertension	rs2594965	3	11323799	G	C	-0.034176	0.003807	0.384597	18.5268	2.97e-19	130	FALSE	ATG7	-9804
Hypertension	hypertension	rs2594966	3	11325276	G	A	-0.034118	0.003807	0.384639	18.4683	3.4e-19	130	FALSE	ATG7	-11281
Hypertension	hypertension	rs346078	3	11327840	G	C	-0.027194	0.003837	0.633871	11.8448	1.43e-12	130	FALSE	ATG7	-13845
Hypertension	hypertension	rs346079	3	11328139	G	A	-0.034008	0.003807	0.384468	18.3591	4.37e-19	130	FALSE	ATG7	-14144
Hypertension	hypertension	rs1375206	3	11339117	C	G	-0.034119	0.003806	0.384315	18.4815	3.3e-19	130	FALSE	ATG7	-25122
Hypertension	hypertension	rs2606762	3	11343889	G	C	-0.034097	0.003803	0.384719	18.4828	3.29e-19	130	FALSE	ATG7	-29894
Hypertension	hypertension	rs2594968	3	11352442	T	C	-0.034102	0.003812	0.379277	18.4065	3.92e-19	130	FALSE	ATG7	-38447
Hypertension	hypertension	rs2606758	3	11353064	G	A	-0.036747	0.00501	0.361804	12.6338	2.32e-13	130	FALSE	ATG7	-39069
Hypertension	hypertension	rs2606757	3	11358163	T	A	-0.033893	0.003812	0.37934	18.1924	6.42e-19	130	FALSE	ATG7	-44168
Hypertension	hypertension	rs2606755	3	11358566	G	A	-0.033438	0.003815	0.379414	17.707	1.96e-18	130	FALSE	ATG7	-44571
Hypertension	hypertension	rs2606753	3	11359215	C	T	-0.03382	0.003812	0.379633	18.123	7.53e-19	130	FALSE	ATG7	-45220
Hypertension	hypertension	rs2594992	3	11360997	A	C	-0.028235	0.003781	0.60773	13.0713	8.49e-14	130	FALSE	ATG7	-47002
Hypertension	hypertension	rs2594991	3	11362704	G	A	-0.033725	0.003802	0.384868	18.1085	7.79e-19	130	FALSE	ATG7	-48709
Hypertension	hypertension	rs2594996	3	11366897	G	T	-0.034084	0.003802	0.384893	18.479	3.32e-19	130	FALSE	ATG7	-52902
Hypertension	hypertension	rs2606750	3	11372151	T	C	-0.033815	0.003813	0.379345	18.1084	7.79e-19	130	FALSE	ATG7	-58156
Hypertension	hypertension	rs2606749	3	11373635	A	G	-0.036018	0.005005	0.36305	12.1893	6.47e-13	130	FALSE	ATG7	-59640
Hypertension	hypertension	rs2606746	3	11375120	A	G	-0.042308	0.005858	0.21532	12.2733	5.33e-13	130	FALSE	ATG7	-61125
Hypertension	hypertension	rs7630136	3	11375226	T	C	-0.033528	0.004949	0.600919	10.8892	1.29e-11	130	FALSE	ATG7	-61231
Hypertension	hypertension	rs7625495	3	11377918	G	T	-0.033664	0.003802	0.384956	18.0542	8.83e-19	130	FALSE	ATG7	-63923
Hypertension	hypertension	rs7625680	3	11378069	G	A	-0.033618	0.003802	0.385081	18.004	9.91e-19	130	FALSE	ATG7	-64074
Hypertension	hypertension	rs2606743	3	11378964	A	C	-0.032197	0.005182	0.441369	9.27194	5.35e-10	130	FALSE	ATG7	-64969
Hypertension	hypertension	rs2594982	3	11379958	C	T	-0.033805	0.003802	0.38516	18.1917	6.43e-19	130	FALSE	ATG7	-65963
Hypertension	hypertension	rs2594981	3	11380638	C	G	-0.033793	0.003803	0.3851	18.1765	6.66e-19	130	FALSE	ATG7	-66643
Hypertension	hypertension	rs2594979	3	11381910	T	G	-0.033825	0.003803	0.385086	18.2091	6.18e-19	130	FALSE	ATG7	-67915
Hypertension	hypertension	rs2256773	3	11386329	C	G	-0.03407	0.003802	0.385309	18.4639	3.44e-19	130	FALSE	ATG7	-72334
Hypertension	hypertension	rs2084466	3	11390375	A	G	-0.033622	0.003806	0.384527	17.9748	1.06e-18	130	FALSE	ATG7	-76380
Hypertension	hypertension	rs2084465	3	11390412	T	G	-0.033912	0.003804	0.384948	18.2856	5.18e-19	130	FALSE	ATG7	-76417
Hypertension	hypertension	rs2606741	3	11392426	G	A	-0.042248	0.00587	0.214616	12.1959	6.37e-13	130	FALSE	ATG7	-78431
Hypertension	hypertension	rs2606740	3	11392441	G	A	-0.049489	0.006414	0.171663	13.902	1.25e-14	130	FALSE	ATG7	-78446
Hypertension	hypertension	rs2594974	3	11394844	A	G	-0.033696	0.003801	0.38859	18.092	8.09e-19	130	FALSE	ATG7	-80849
Hypertension	hypertension	rs9849485	3	11395741	G	A	-0.033928	0.003798	0.391837	18.3573	4.39e-19	130	FALSE	ATG7	-81746
Hypertension	hypertension	rs2594973	3	11395821	C	G	-0.033701	0.003799	0.392205	18.1157	7.66e-19	130	FALSE	ATG7	-81826
Hypertension	hypertension	rs9811658	3	11395833	A	G	-0.035461	0.00387	0.359382	19.2757	5.3e-20	130	FALSE	ATG7	-81838
Hypertension	hypertension	rs9873503	3	11396100	T	C	-0.038869	0.005169	0.331911	13.2417	5.73e-14	130	FALSE	ATG7	-82105
Hypertension	hypertension	rs9853547	3	11396101	C	G	-0.038492	0.005126	0.332056	13.2078	6.2e-14	130	FALSE	ATG7	-82106
Hypertension	hypertension	rs2606738	3	11396562	T	C	-0.035502	0.003868	0.359596	19.3373	4.6e-20	130	FALSE	ATG7	-82567
Hypertension	hypertension	rs2594972	3	11397417	A	G	-0.035485	0.003869	0.35923	19.3035	4.97e-20	130	FALSE	ATG7	-83422
Hypertension	hypertension	rs2606736	3	11400249	C	T	-0.03397	0.003797	0.392467	18.4067	3.92e-19	130	FALSE	ATG7	-86254
Hypertension	hypertension	rs2606735	3	11400714	A	C	-0.035642	0.003868	0.359492	19.4763	3.34e-20	130	FALSE	ATG7	-86719
Hypertension	hypertension	rs2249051	3	11403234	G	A	-0.033813	0.003798	0.392417	18.2418	5.73e-19	130	FALSE	ATG7	-89239
Hypertension	hypertension	rs2248971	3	11403441	T	C	-0.0338	0.003798	0.392205	18.2244	5.97e-19	130	FALSE	ATG7	-89446
Hypertension	hypertension	rs2648463	3	11403857	G	A	-0.033984	0.003797	0.392588	18.4213	3.79e-19	130	FALSE	ATG7	-89862
Hypertension	hypertension	rs7635838	3	11412604	T	C	-0.035368	0.003828	0.401629	19.5766	2.65e-20	130	FALSE	ATG7	-98609
Hypertension	hypertension	rs7624086	3	11412620	C	G	-0.035234	0.003828	0.401475	19.4421	3.61e-20	130	FALSE	ATG7	-98625
Hypertension	hypertension	rs7638724	3	11413387	T	G	-0.035412	0.003839	0.391316	19.5168	3.04e-20	130	FALSE	ATG7	-99392
Hypertension	hypertension	rs7627171	3	11413429	G	C	-0.035402	0.003839	0.391359	19.5113	3.08e-20	130	FALSE	ATG7	-99434
Hypertension	hypertension	rs35834806	3	11414100	C	T	-0.035437	0.003836	0.392481	19.5755	2.66e-20	130	FALSE	ATG7	-100105
Hypertension	hypertension	rs4273358	3	11415160	T	G	-0.034321	0.00377	0.411002	19.0375	9.17e-20	130	FALSE	ATG7	-101165
Hypertension	hypertension	rs4684773	3	11418508	C	T	-0.034359	0.003763	0.415022	19.1433	7.19e-20	130	FALSE	ATG7	-104513
Hypertension	hypertension	rs6779840	3	11425423	A	G	-0.034606	0.00377	0.411135	19.3377	4.6e-20	130	FALSE	ATG7	-111428
Hypertension	hypertension	rs7632040	3	11427455	A	G	-0.03475	0.003764	0.41456	19.5517	2.81e-20	130	FALSE	ATG7	-113460
Hypertension	hypertension	rs9310379	3	11434143	T	C	-0.034568	0.003769	0.410634	19.3037	4.97e-20	130	FALSE	ATG7	-120148
Hypertension	hypertension	rs6792718	3	11434380	A	G	-0.034622	0.003769	0.410732	19.3617	4.35e-20	130	FALSE	ATG7	-120385
Hypertension	hypertension	rs6768611	3	11434465	G	A	-0.035496	0.003867	0.359343	19.3379	4.59e-20	130	FALSE	ATG7	-120470
Hypertension	hypertension	rs4684775	3	11436413	A	G	-0.034642	0.003769	0.410721	19.3817	4.15e-20	130	FALSE	ATG7	-122418
Hypertension	hypertension	rs199612628	3	11437442	T	G	-0.049226	0.00656	0.170447	13.1877	6.49e-14	130	FALSE	ATG7	-123447
Hypertension	hypertension	rs34830847	3	11437798	A	C	-0.034865	0.00377	0.411063	19.6173	2.41e-20	130	FALSE	ATG7	-123803
Hypertension	hypertension	rs13082150	3	11437813	T	C	-0.034743	0.00377	0.410953	19.4866	3.26e-20	130	FALSE	ATG7	-123818
Hypertension	hypertension	rs9814907	3	11438645	G	A	-0.034746	0.003769	0.411133	19.5012	3.15e-20	130	FALSE	ATG7	-124650
Hypertension	hypertension	rs11712184	3	11441859	A	G	-0.046499	0.006159	0.19469	13.3401	4.57e-14	130	FALSE	ATG7	-127864
Hypertension	hypertension	rs3942925	3	11442921	T	C	-0.034779	0.003768	0.411404	19.5433	2.86e-20	130	FALSE	ATG7	-128926
Hypertension	hypertension	rs6784883	3	11444453	G	A	-0.034597	0.003768	0.411601	19.3503	4.46e-20	130	FALSE	ATG7	-130458
Hypertension	hypertension	rs9870881	3	11447082	A	G	-0.034842	0.003768	0.411495	19.6083	2.46e-20	130	FALSE	ATG7	-133087
Hypertension	hypertension	rs6442252	3	11451416	T	C	-0.034678	0.003769	0.411287	19.4267	3.74e-20	130	FALSE	ATG7	-137421
Hypertension	hypertension	rs9875414	3	11453559	A	G	-0.034746	0.003768	0.411292	19.51	3.09e-20	130	FALSE	ATG7	-139564
Hypertension	hypertension	rs9826044	3	11458075	A	G	-0.034718	0.003762	0.414769	19.5377	2.9e-20	130	FALSE	ATG7	-144080
Hypertension	hypertension	rs9310381	3	11458466	A	G	-0.034688	0.003768	0.411295	19.4472	3.57e-20	130	FALSE	ATG7	-144471
Hypertension	hypertension	rs9869423	3	11459156	G	T	-0.034629	0.003762	0.415062	19.445	3.59e-20	130	FALSE	ATG7	-145161
Hypertension	hypertension	rs9826803	3	11461863	G	A	-0.035297	0.003865	0.360022	19.1512	7.06e-20	130	FALSE	ATG7	-147868
Hypertension	hypertension	rs4684778	3	11462315	T	C	-0.034418	0.003768	0.411371	19.157	6.97e-20	130	FALSE	ATG7	-148320
Hypertension	hypertension	rs9874535	3	11463730	A	G	-0.034309	0.003767	0.411488	19.046	8.99e-20	130	FALSE	ATG7	-149735
Hypertension	hypertension	rs9852530	3	11466469	C	T	-0.03436	0.003767	0.411408	19.1047	7.86e-20	130	FALSE	ATG7	-152474
Hypertension	hypertension	rs7372723	3	11466511	G	A	-0.034398	0.003767	0.411317	19.1438	7.18e-20	130	FALSE	ATG7	-152516
Hypertension	hypertension	rs9867963	3	11469126	C	T	-0.034916	0.003868	0.358962	18.7244	1.89e-19	130	FALSE	ATG7	-155131
Hypertension	hypertension	rs9861633	3	11473437	C	G	-0.034298	0.003763	0.414014	19.0796	8.33e-20	130	FALSE	ATG7	-159442
Hypertension	hypertension	rs9816564	3	11475297	T	C	-0.034323	0.003768	0.410544	19.0522	8.87e-20	130	FALSE	ATG7	-161302
Hypertension	hypertension	rs9869977	3	11480081	C	A	-0.034521	0.003764	0.411649	19.3034	4.97e-20	130	FALSE	ATG7	-166086
Hypertension	hypertension	rs11707150	3	11480731	T	C	-0.034552	0.003764	0.411744	19.3366	4.61e-20	130	FALSE	ATG7	-166736
Hypertension	hypertension	rs66974661	3	11482729	A	G	-0.035736	0.004933	0.390665	12.3443	4.53e-13	130	FALSE	ATG7	-168734
Hypertension	hypertension	rs12163566	3	11483096	T	A	-0.034588	0.003764	0.411773	19.3718	4.25e-20	130	FALSE	ATG7	-169101
Hypertension	hypertension	rs9838141	3	11488639	C	T	-0.034505	0.003757	0.415639	19.3522	4.44e-20	130	FALSE	ATG7	-174644
Hypertension	hypertension	rs7644968	3	11489493	C	T	-0.034541	0.003757	0.415647	19.393	4.05e-20	130	FALSE	ATG7	-175498
Hypertension	hypertension	rs9310383	3	11491305	C	T	-0.034581	0.003762	0.41202	19.3856	4.12e-20	130	FALSE	ATG7	-177310
Hypertension	hypertension	rs9310384	3	11491980	A	G	-0.034808	0.003764	0.411184	19.6142	2.43e-20	130	FALSE	ATG7	-177985
Hypertension	hypertension	rs73019547	3	11493323	A	C	-0.035089	0.003787	0.396955	19.6836	2.07e-20	130	FALSE	ATG7	-179328
Hypertension	hypertension	rs9836167	3	11493392	C	T	-0.035694	0.004939	0.387023	12.2867	5.17e-13	130	FALSE	ATG7	-179397
Hypertension	hypertension	rs754015	3	11493945	T	C	-0.034696	0.003763	0.411662	19.5026	3.14e-20	130	FALSE	ATG7	-179950
Hypertension	hypertension	rs2880897	3	11494544	A	G	-0.03318	0.003749	0.428528	18.0352	9.22e-19	130	FALSE	ATG7	-180549
Hypertension	hypertension	rs9848170	3	11495983	G	C	-0.033227	0.003745	0.432837	18.1218	7.55e-19	130	FALSE	ATG7	-181988
Hypertension	hypertension	rs9823197	3	11503133	A	T	-0.033195	0.003746	0.432026	18.0819	8.28e-19	130	FALSE	ATG7	-189138
Hypertension	hypertension	rs9840044	3	11506768	A	C	-0.034714	0.003758	0.415188	19.5679	2.7e-20	130	FALSE	ATG7	-192773
Hypertension	hypertension	rs9812885	3	11508326	G	C	-0.035415	0.00375	0.419942	20.4188	3.81e-21	130	FALSE	ATG7	-194331
Hypertension	hypertension	rs62245902	3	11508473	C	T	0.065821	0.010538	0.967916	9.36168	4.35e-10	130	FALSE	ATG7	-194478
Hypertension	hypertension	rs6781726	3	11508965	C	T	-0.03543	0.00375	0.419989	20.4351	3.67e-21	130	FALSE	ATG7	-194970
Hypertension	hypertension	rs9818393	3	11509668	C	T	-0.029499	0.003847	0.631861	13.7385	1.83e-14	130	FALSE	ATG7	-195673
Hypertension	hypertension	rs17535764	3	11510246	G	T	0.070147	0.011699	0.954767	8.68176	2.08e-09	130	FALSE	ATG7	-196251
Hypertension	hypertension	rs6786166	3	11511424	T	C	-0.036121	0.004917	0.397752	12.6722	2.13e-13	130	FALSE	ATG7	-197429
Hypertension	hypertension	rs6773963	3	11511975	G	A	-0.034506	0.003784	0.402091	19.0919	8.09e-20	130	FALSE	ATG7	-197980
Hypertension	hypertension	rs4684072	3	11514860	A	G	-0.035444	0.003785	0.395866	20.0871	8.18e-21	130	FALSE	ATG7	-200865
Hypertension	hypertension	rs4684781	3	11516299	G	A	-0.035982	0.003775	0.400782	20.7802	1.66e-21	130	FALSE	ATG7	-202304
Hypertension	hypertension	rs4684782	3	11518755	T	C	-0.03543	0.003784	0.396158	20.0801	8.32e-21	130	FALSE	ATG7	-204760
Hypertension	hypertension	rs6776159	3	11519324	A	G	-0.035452	0.003785	0.396089	20.1	7.94e-21	130	FALSE	ATG7	-205329
Hypertension	hypertension	rs7637414	3	11522228	C	G	-0.035958	0.003776	0.400568	20.7479	1.79e-21	130	FALSE	ATG7	-208233
Hypertension	hypertension	rs904474	3	11524648	C	G	-0.035984	0.003775	0.400679	20.7824	1.65e-21	130	TRUE	ATG7	-210653
Hypertension	hypertension	rs6806306	3	11526286	C	A	-0.03583	0.003776	0.400384	20.605	2.48e-21	130	FALSE	ATG7	-212291
Hypertension	hypertension	rs6809611	3	11527240	C	T	-0.035632	0.003777	0.400213	20.3727	4.24e-21	130	FALSE	ATG7	-213245
Hypertension	hypertension	rs183502625	3	11527369	A	G	-0.035102	0.003785	0.395899	19.7198	1.91e-20	130	FALSE	ATG7	-213374
Hypertension	hypertension	rs201617539	3	11527371	C	G	-0.035103	0.003785	0.395899	19.7205	1.9e-20	130	FALSE	ATG7	-213376
Hypertension	hypertension	rs9683344	3	11528295	T	G	-0.036106	0.004977	0.375609	12.3767	4.2e-13	130	FALSE	ATG7	-214300
Hypertension	hypertension	rs34621655	3	11530121	T	C	-0.034718	0.003789	0.392659	19.2735	5.33e-20	130	FALSE	ATG7	-216126
Hypertension	hypertension	rs9682814	3	11530658	T	C	-0.035645	0.003774	0.401098	20.4226	3.78e-21	130	FALSE	ATG7	-216663
Hypertension	hypertension	rs150643138	3	11531627	A	G	-0.035501	0.003775	0.400957	20.2589	5.51e-21	130	FALSE	ATG7	-217632
Hypertension	hypertension	rs142963098	3	11531688	C	T	-0.035466	0.003774	0.400971	20.2226	5.99e-21	130	FALSE	ATG7	-217693
Hypertension	hypertension	rs12629652	3	11531812	A	G	-0.035475	0.003774	0.400925	20.2312	5.87e-21	130	FALSE	ATG7	-217817
Hypertension	hypertension	rs9851487	3	11531980	C	G	-0.03447	0.00379	0.393442	19.0024	9.94e-20	130	FALSE	ATG7	-217985
Hypertension	hypertension	rs2454483	3	11532003	T	G	-0.033964	0.003791	0.394511	18.4633	3.44e-19	130	FALSE	ATG7	-218008
Hypertension	hypertension	rs7652614	3	11532565	C	T	-0.035493	0.003774	0.400918	20.2536	5.58e-21	130	FALSE	ATG7	-218570
Hypertension	hypertension	rs28805601	3	11532743	C	G	-0.03536	0.003776	0.400805	20.0943	8.05e-21	130	FALSE	ATG7	-218748
Hypertension	hypertension	rs2442786	3	11532922	G	A	-0.034437	0.003789	0.392555	18.9741	1.06e-19	130	FALSE	ATG7	-218927
Hypertension	hypertension	rs2454482	3	11534031	C	T	-0.034671	0.003788	0.392687	19.2252	5.95e-20	130	FALSE	ATG7	-220036
Hypertension	hypertension	rs7427412	3	11535020	G	A	-0.034719	0.003788	0.39269	19.2786	5.26e-20	130	FALSE	ATG7	-221025
Hypertension	hypertension	rs2454481	3	11535178	C	T	-0.034594	0.003788	0.392748	19.1493	7.09e-20	130	FALSE	ATG7	-221183
Hypertension	hypertension	rs904475	3	11535417	G	A	-0.03466	0.003789	0.392956	19.2133	6.12e-20	130	FALSE	ATG7	-221422
Hypertension	hypertension	rs12714866	3	11539058	C	T	-0.03463	0.003789	0.392764	19.1757	6.67e-20	130	FALSE	ATG7	-225063
Hypertension	hypertension	rs2443710	3	11541242	C	G	-0.046602	0.006108	0.19266	13.6107	2.45e-14	130	FALSE	ATG7	-227247
Hypertension	hypertension	rs13326352	3	11541410	C	G	-0.028666	0.003824	0.617061	13.162	6.89e-14	130	FALSE	ATG7	-227415
Hypertension	hypertension	rs2443709	3	11541814	C	T	-0.034676	0.003791	0.391511	19.2043	6.25e-20	130	FALSE	ATG7	-227819
Hypertension	hypertension	rs2454478	3	11541885	A	G	-0.034625	0.003791	0.391485	19.1488	7.1e-20	130	FALSE	ATG7	-227890
Hypertension	hypertension	rs2454476	3	11545442	G	A	-0.035007	0.003792	0.392674	19.5441	2.86e-20	130	FALSE	ATG7	-231447
Hypertension	hypertension	rs2443708	3	11545719	T	C	-0.036653	0.00392	0.339563	20.0303	9.33e-21	130	FALSE	ATG7	-231724
Hypertension	hypertension	rs9837162	3	11548202	C	T	-0.034315	0.00378	0.400761	18.9321	1.17e-19	130	FALSE	ATG7	-234207
Hypertension	hypertension	rs2447607	3	11552027	C	T	-0.034619	0.003777	0.402916	19.2808	5.24e-20	130	FALSE	ATG7	-238032
Hypertension	hypertension	rs2454488	3	11553239	G	T	-0.031444	0.003761	0.43704	16.1816	6.58e-17	130	FALSE	ATG7	-239244
Hypertension	hypertension	rs2574698	3	11557126	G	A	-0.035555	0.003793	0.392928	20.1318	7.38e-21	130	FALSE	ATG7	-243131
Hypertension	hypertension	rs7356051	3	11566288	A	C	0.047643	0.006032	0.800587	14.5289	2.96e-15	130	FALSE	ATG7	-252293
Hypertension	hypertension	rs62245950	3	11576047	C	T	0.063669	0.010407	0.967498	9.00987	9.78e-10	130	FALSE	ATG7	-262052
Hypertension	hypertension	rs6442259	3	11578151	T	C	0.032166	0.003802	0.610425	16.5514	2.81e-17	130	FALSE	ATG7	-264156
Hypertension	hypertension	rs4684787	3	11579865	C	T	-0.022584	0.004002	0.683665	7.76498	1.72e-08	130	FALSE	ATG7	-265870
Hypertension	hypertension	rs9850938	3	11587471	T	G	0.034358	0.003805	0.612915	18.7405	1.82e-19	130	FALSE	ATG7	-273476
Hypertension	hypertension	rs112434397	3	11587714	C	T	0.036235	0.005764	0.774476	9.47373	3.36e-10	130	FALSE	ATG7	-273719
Hypertension	hypertension	rs111827101	3	11587736	T	C	0.036207	0.005764	0.774466	9.46034	3.46e-10	130	FALSE	ATG7	-273741
Hypertension	hypertension	rs6442260	3	11590751	G	A	0.033077	0.003812	0.617173	17.3659	4.31e-18	130	FALSE	ATG7	-276756
Hypertension	hypertension	rs2437681	3	11594075	A	G	0.032755	0.003814	0.619956	17.0268	9.4e-18	130	FALSE	ATG7	-280080
Hypertension	hypertension	rs4684789	3	11597087	G	T	0.02714	0.004016	0.668036	10.8394	1.45e-11	130	FALSE	ATG7	-283092
Hypertension	hypertension	rs1000010	3	11604119	A	G	0.030889	0.003834	0.621083	15.0877	8.17e-16	130	FALSE	VGLL4	-6575
Hypertension	hypertension	rs6766130	3	11625202	T	C	-0.026376	0.004225	0.284038	9.35519	4.41e-10	130	FALSE	VGLL4	-27658
Hypertension	hypertension	rs2733576	3	14152619	T	C	-0.020595	0.003723	0.433167	7.49042	3.23e-08	131	TRUE	CHCHD4	961
Hypertension	hypertension	rs2731316	3	14154231	T	G	-0.020383	0.003722	0.434019	7.35091	4.46e-08	131	FALSE	CHCHD4	-651
Hypertension	hypertension	rs113915238	3	14869960	G	T	-0.05619	0.009142	0.935886	9.08865	8.15e-10	132	FALSE	FGD5	-9491
Hypertension	hypertension	rs7635983	3	14872065	C	T	0.024821	0.004471	0.220442	7.5362	2.91e-08	132	FALSE	FGD5	-11596
Hypertension	hypertension	rs875096	3	14873145	T	C	0.024472	0.004454	0.222856	7.39732	4.01e-08	132	FALSE	FGD5	-12676
Hypertension	hypertension	rs7653784	3	14873794	T	C	0.024403	0.004453	0.222852	7.36169	4.35e-08	132	FALSE	FGD5	-13325
Hypertension	hypertension	rs1844659	3	14875410	T	C	0.024294	0.004453	0.222806	7.30175	4.99e-08	132	FALSE	FGD5	-14941
Hypertension	hypertension	rs7621981	3	14877939	T	G	0.020742	0.003745	0.431453	7.50542	3.12e-08	132	FALSE	FGD5	-17470
Hypertension	hypertension	rs55851388	3	14878060	T	C	0.020782	0.003745	0.431466	7.53337	2.93e-08	132	FALSE	FGD5	-17591
Hypertension	hypertension	rs6766170	3	14878830	C	A	0.033615	0.003706	0.500825	18.9037	1.25e-19	132	FALSE	FGD5	-18361
Hypertension	hypertension	rs34996217	3	14879078	T	C	-0.043063	0.005789	0.883491	12.9748	1.06e-13	132	FALSE	FGD5	-18609
Hypertension	hypertension	rs6442479	3	14879744	C	T	-0.027093	0.00437	0.765617	9.23336	5.84e-10	132	FALSE	FGD5	-19275
Hypertension	hypertension	rs7638578	3	14879937	A	G	-0.027115	0.00437	0.765595	9.2489	5.64e-10	132	FALSE	FGD5	-19468
Hypertension	hypertension	rs9846767	3	14880436	C	T	-0.052683	0.00669	0.900379	14.4447	3.59e-15	132	FALSE	FGD5	-19967
Hypertension	hypertension	rs79789143	3	14881161	C	T	-0.026951	0.00437	0.765921	9.14501	7.16e-10	132	FALSE	FGD5	-20692
Hypertension	hypertension	rs76278089	3	14881474	G	A	-0.026504	0.004395	0.767356	8.77489	1.68e-09	132	FALSE	FGD5	-21005
Hypertension	hypertension	rs35390297	3	14881754	C	T	0.034712	0.003699	0.487198	20.17	6.76e-21	132	FALSE	FGD5	-21285
Hypertension	hypertension	rs1689581	3	14882551	T	C	0.030003	0.003823	0.368394	14.3531	4.44e-15	132	FALSE	FGD5	-22082
Hypertension	hypertension	rs60573957	3	14884409	C	T	0.03469	0.003696	0.486917	20.1759	6.67e-21	132	FALSE	FGD5	-23940
Hypertension	hypertension	rs747623	3	14885880	T	G	0.02826	0.004949	0.378745	7.93685	1.16e-08	132	FALSE	FGD5	-25411
Hypertension	hypertension	rs747624	3	14885911	G	A	0.034744	0.003696	0.486575	20.2365	5.8e-21	132	FALSE	FGD5	-25442
Hypertension	hypertension	rs747625	3	14886077	A	G	0.030016	0.003818	0.368683	14.4033	3.95e-15	132	FALSE	FGD5	-25608
Hypertension	hypertension	rs1687327	3	14886224	A	G	0.029996	0.003817	0.368511	14.3871	4.1e-15	132	FALSE	FGD5	-25755
Hypertension	hypertension	rs3887276	3	14886362	T	C	0.02612	0.004617	0.668273	7.80345	1.57e-08	132	FALSE	FGD5	-25893
Hypertension	hypertension	rs902451	3	14886573	C	A	0.029989	0.003817	0.368538	14.3852	4.12e-15	132	FALSE	FGD5	-26104
Hypertension	hypertension	rs4395384	3	14886687	G	A	0.034647	0.003694	0.486706	20.1557	6.99e-21	132	FALSE	FGD5	-26218
Hypertension	hypertension	rs1389300	3	14886796	A	G	0.029773	0.003816	0.368665	14.1934	6.41e-15	132	FALSE	FGD5	-26327
Hypertension	hypertension	rs1389301	3	14887029	G	A	0.030019	0.003817	0.368512	14.4135	3.86e-15	132	FALSE	FGD5	-26560
Hypertension	hypertension	rs1388043	3	14887090	G	A	0.034712	0.003693	0.486681	20.2296	5.89e-21	132	FALSE	FGD5	-26621
Hypertension	hypertension	rs1826215	3	14887182	T	G	0.03461	0.003694	0.486645	20.1141	7.69e-21	132	FALSE	FGD5	-26713
Hypertension	hypertension	rs1689524	3	14887296	C	T	0.030044	0.003817	0.368422	14.4343	3.68e-15	132	FALSE	FGD5	-26827
Hypertension	hypertension	rs1687325	3	14887527	C	T	0.02992	0.003817	0.368537	14.321	4.77e-15	132	FALSE	FGD5	-27058
Hypertension	hypertension	rs1687324	3	14887546	A	G	0.037725	0.004349	0.233789	17.3577	4.39e-18	132	FALSE	FGD5	-27077
Hypertension	hypertension	rs1689525	3	14887643	T	C	0.029929	0.003817	0.368493	14.3285	4.69e-15	132	FALSE	FGD5	-27174
Hypertension	hypertension	rs1623603	3	14889245	A	T	0.045468	0.004225	0.254324	26.251	5.61e-27	132	FALSE	FGD5	-28776
Hypertension	hypertension	rs1687295	3	14889756	T	C	0.045759	0.004223	0.254626	26.5976	2.53e-27	132	FALSE	FGD5	-29287
Hypertension	hypertension	rs1687296	3	14889778	C	T	0.032407	0.003856	0.351958	16.3455	4.51e-17	132	FALSE	FGD5	-29309
Hypertension	hypertension	rs34319137	3	14890655	C	T	0.036503	0.003698	0.471753	22.2211	6.01e-23	132	FALSE	FGD5	-30186
Hypertension	hypertension	rs6789597	3	14890893	G	A	0.032643	0.003855	0.352293	16.5786	2.64e-17	132	FALSE	FGD5	-30424
Hypertension	hypertension	rs6789614	3	14890939	G	A	0.036512	0.003698	0.47192	22.2324	5.86e-23	132	FALSE	FGD5	-30470
Hypertension	hypertension	rs1687318	3	14891798	T	C	0.045898	0.004222	0.25493	26.767	1.71e-27	132	TRUE	FGD5	-31329
Hypertension	hypertension	rs1689526	3	14891888	G	A	0.032594	0.003855	0.352241	16.5283	2.96e-17	132	FALSE	FGD5	-31419
Hypertension	hypertension	rs1623112	3	14892872	T	C	0.032602	0.003856	0.352203	16.5295	2.95e-17	132	FALSE	FGD5	-32403
Hypertension	hypertension	rs1623839	3	14892960	C	T	0.032575	0.003856	0.352344	16.5016	3.15e-17	132	FALSE	FGD5	-32491
Hypertension	hypertension	rs1623841	3	14892961	C	A	0.032519	0.003862	0.352222	16.4043	3.94e-17	132	FALSE	FGD5	-32492
Hypertension	hypertension	rs112094400	3	14893465	A	G	-0.061376	0.007995	0.942681	13.7667	1.71e-14	132	FALSE	FGD5	-32996
Hypertension	hypertension	rs4685218	3	14894140	C	T	-0.055423	0.008578	0.904863	9.96915	1.07e-10	132	FALSE	FGD5	-33671
Hypertension	hypertension	rs1687320	3	14894634	C	G	-0.038392	0.005675	0.78546	10.8581	1.39e-11	132	FALSE	FGD5	-34165
Hypertension	hypertension	rs4684242	3	14895105	G	C	-0.036522	0.006347	0.825439	8.049	8.93e-09	132	FALSE	FGD5	-34636
Hypertension	hypertension	rs36099535	3	14896187	A	G	0.029593	0.003825	0.619138	13.9712	1.07e-14	132	FALSE	FGD5	-35718
Hypertension	hypertension	rs77456290	3	14897690	A	G	-0.061214	0.008001	0.942658	13.6787	2.1e-14	132	FALSE	FGD5	-37221
Hypertension	hypertension	rs35462537	3	14899394	A	G	0.036295	0.0037	0.47085	21.9602	1.1e-22	132	FALSE	FGD5	-38925
Hypertension	hypertension	rs294633	3	14901515	A	G	0.027592	0.003974	0.31435	11.4009	3.97e-12	132	FALSE	FGD5	-41046
Hypertension	hypertension	rs13079221	3	14901525	C	G	0.031072	0.003729	0.433791	16.0816	8.29e-17	132	FALSE	FGD5	-41056
Hypertension	hypertension	rs4685220	3	14902273	G	A	0.031102	0.003729	0.433842	16.1116	7.73e-17	132	FALSE	FGD5	-41804
Hypertension	hypertension	rs182403	3	14903391	T	C	0.042442	0.004469	0.217097	20.6371	2.31e-21	132	FALSE	FGD5	-42922
Hypertension	hypertension	rs17040409	3	14904727	G	C	0.031298	0.003728	0.433786	16.3098	4.9e-17	132	FALSE	FGD5	-44258
Hypertension	hypertension	rs172429	3	14905513	T	G	0.042533	0.004469	0.217207	20.7277	1.87e-21	132	FALSE	FGD5	-45044
Hypertension	hypertension	rs2131571	3	14906626	A	C	0.038756	0.005122	0.329366	13.3954	4.02e-14	132	FALSE	FGD5	-46157
Hypertension	hypertension	rs2131570	3	14906734	C	T	0.036805	0.003699	0.471273	22.5739	2.67e-23	132	FALSE	FGD5	-46265
Hypertension	hypertension	rs58461937	3	14907599	C	T	0.036767	0.003698	0.471251	22.5305	2.95e-23	132	FALSE	FGD5	-47130
Hypertension	hypertension	rs4685221	3	14908266	G	A	0.039815	0.003906	0.33646	23.6407	2.29e-24	132	FALSE	FGD5	-47797
Hypertension	hypertension	rs13084708	3	14909380	G	A	0.031225	0.003728	0.433814	16.2373	5.79e-17	132	FALSE	FGD5	-48911
Hypertension	hypertension	rs2342883	3	14910520	A	G	0.039699	0.003907	0.336263	23.4992	3.17e-24	132	FALSE	FGD5	-50051
Hypertension	hypertension	rs4685222	3	14910770	T	C	0.039903	0.003907	0.336183	23.7295	1.86e-24	132	FALSE	FGD5	-50301
Hypertension	hypertension	rs4630927	3	14911144	C	T	0.039881	0.003907	0.336122	23.7026	1.98e-24	132	FALSE	FGD5	-50675
Hypertension	hypertension	rs4571232	3	14911200	A	G	0.039871	0.003907	0.336192	23.6929	2.03e-24	132	FALSE	FGD5	-50731
Hypertension	hypertension	rs4521205	3	14911225	A	T	0.039793	0.003913	0.340922	23.5349	2.92e-24	132	FALSE	FGD5	-50756
Hypertension	hypertension	rs4522750	3	14911226	G	C	0.039793	0.003913	0.340922	23.5347	2.92e-24	132	FALSE	FGD5	-50757
Hypertension	hypertension	rs4282043	3	14911263	A	G	0.039923	0.003907	0.336173	23.7559	1.75e-24	132	FALSE	FGD5	-50794
Hypertension	hypertension	rs1656442	3	14911406	C	T	0.042881	0.004472	0.217015	21.0256	9.43e-22	132	FALSE	FGD5	-50937
Hypertension	hypertension	rs13064931	3	14911568	C	T	0.040102	0.003907	0.336117	23.9616	1.09e-24	132	FALSE	FGD5	-51099
Hypertension	hypertension	rs1689566	3	14914724	A	G	0.043016	0.004473	0.216948	21.1436	7.19e-22	132	FALSE	FGD5	-54255
Hypertension	hypertension	rs9814184	3	14918691	C	T	-0.052789	0.007985	0.900297	10.4023	3.96e-11	132	FALSE	FGD5	-58222
Hypertension	hypertension	rs13070927	3	14919646	G	T	0.036898	0.003699	0.470667	22.6806	2.09e-23	132	FALSE	FGD5	-59177
Hypertension	hypertension	rs6809979	3	14920062	A	C	0.031551	0.003728	0.433207	16.561	2.75e-17	132	FALSE	FGD5	-59593
Hypertension	hypertension	rs294623	3	14920453	T	A	0.043064	0.004473	0.216949	21.1843	6.54e-22	132	FALSE	FGD5	-59984
Hypertension	hypertension	rs13062241	3	14923230	C	T	0.037308	0.003701	0.47078	23.1442	7.17e-24	132	FALSE	FGD5	-62761
Hypertension	hypertension	rs6804922	3	14923396	A	G	0.031757	0.00373	0.433267	16.7524	1.77e-17	132	FALSE	FGD5	-62927
Hypertension	hypertension	rs903055	3	14925256	G	A	0.035743	0.004389	0.234838	15.3948	4.03e-16	132	FALSE	FGD5	-64787
Hypertension	hypertension	rs1689534	3	14925568	A	T	-0.024633	0.003913	0.658782	9.49706	3.18e-10	132	FALSE	FGD5	-65099
Hypertension	hypertension	rs13080281	3	14926229	C	T	0.039479	0.004218	0.258279	20.0719	8.48e-21	132	FALSE	FGD5	-65760
Hypertension	hypertension	rs34991912	3	14926351	T	C	0.029884	0.003744	0.416711	14.8173	1.52e-15	132	FALSE	FGD5	-65882
Hypertension	hypertension	rs13080977	3	14926482	G	A	0.0386	0.004221	0.257328	19.1945	6.39e-20	132	FALSE	FGD5	-66013
Hypertension	hypertension	rs748431	3	14928077	G	T	0.025228	0.003799	0.382682	10.4906	3.23e-11	132	FALSE	FGD5	-67608
Hypertension	hypertension	rs2087919	3	14928335	T	G	0.034568	0.004081	0.285085	16.5876	2.58e-17	132	FALSE	FGD5	-67866
Hypertension	hypertension	rs3856825	3	14928408	T	G	0.034541	0.004081	0.285097	16.5647	2.72e-17	132	FALSE	FGD5	-67939
Hypertension	hypertension	rs902450	3	14928771	G	A	0.034727	0.00408	0.285206	16.7382	1.83e-17	132	FALSE	FGD5	-68302
Hypertension	hypertension	rs902449	3	14928882	C	G	0.034511	0.00408	0.285124	16.5417	2.87e-17	132	FALSE	FGD5	-68413
Hypertension	hypertension	rs2342884	3	14928888	A	T	0.03451	0.00408	0.285125	16.541	2.88e-17	132	FALSE	FGD5	-68419
Hypertension	hypertension	rs902448	3	14929123	T	C	0.034542	0.004079	0.285271	16.5836	2.61e-17	132	FALSE	FGD5	-68654
Hypertension	hypertension	rs11921584	3	14929305	G	C	0.034504	0.00408	0.285253	16.5366	2.91e-17	132	FALSE	FGD5	-68836
Hypertension	hypertension	rs903065	3	14929692	A	C	0.028793	0.003766	0.424476	13.6639	2.17e-14	132	FALSE	FGD5	-69223
Hypertension	hypertension	rs903064	3	14929806	G	C	0.035156	0.004113	0.277519	16.8744	1.34e-17	132	FALSE	FGD5	-69337
Hypertension	hypertension	rs7648549	3	14930278	G	A	0.033677	0.004092	0.283512	15.7029	1.98e-16	132	FALSE	FGD5	-69809
Hypertension	hypertension	rs7648485	3	14930395	C	T	0.03508	0.004114	0.277422	16.7965	1.6e-17	132	FALSE	FGD5	-69926
Hypertension	hypertension	rs7648497	3	14930417	C	T	0.035122	0.004114	0.277426	16.8342	1.46e-17	132	FALSE	FGD5	-69948
Hypertension	hypertension	rs1992004	3	14930634	A	G	0.035063	0.004116	0.277046	16.7668	1.71e-17	132	FALSE	FGD5	-70165
Hypertension	hypertension	rs1992003	3	14930667	A	G	0.0352	0.004116	0.276988	16.8957	1.27e-17	132	FALSE	FGD5	-70198
Hypertension	hypertension	rs4684243	3	14931118	T	A	0.034995	0.004114	0.27749	16.7209	1.9e-17	132	FALSE	FGD5	-70649
Hypertension	hypertension	rs293927	3	14932156	A	G	0.042796	0.004674	0.192202	19.2473	5.66e-20	132	FALSE	FGD5	-71687
Hypertension	hypertension	rs9852583	3	14932863	T	C	0.035091	0.004116	0.277221	16.7974	1.59e-17	132	FALSE	FGD5	-72394
Hypertension	hypertension	rs11924206	3	14933222	T	G	0.039441	0.004266	0.2489	19.6074	2.47e-20	132	FALSE	FGD5	-72753
Hypertension	hypertension	rs34853927	3	14933338	T	C	0.035163	0.004116	0.277118	16.8557	1.39e-17	132	FALSE	FGD5	-72869
Hypertension	hypertension	rs4684244	3	14934676	C	A	0.035094	0.004116	0.277233	16.801	1.58e-17	132	FALSE	FGD5	-74207
Hypertension	hypertension	rs4234532	3	14934801	G	A	0.028357	0.003721	0.446751	13.5814	2.62e-14	132	FALSE	FGD5	-74332
Hypertension	hypertension	rs2880480	3	14934827	A	G	0.028394	0.003721	0.446727	13.6154	2.42e-14	132	FALSE	FGD5	-74358
Hypertension	hypertension	rs4234533	3	14934837	G	A	0.035026	0.004116	0.277095	16.7336	1.85e-17	132	FALSE	FGD5	-74368
Hypertension	hypertension	rs2342885	3	14934934	C	T	0.035187	0.004115	0.277341	16.8876	1.3e-17	132	FALSE	FGD5	-74465
Hypertension	hypertension	rs293926	3	14935189	C	T	0.042458	0.004651	0.195139	19.1301	7.41e-20	132	FALSE	FGD5	-74720
Hypertension	hypertension	rs7615132	3	14935398	T	G	0.035169	0.004116	0.277245	16.8675	1.36e-17	132	FALSE	FGD5	-74929
Hypertension	hypertension	rs7618333	3	14936528	T	C	0.035381	0.004114	0.277161	17.0757	8.4e-18	132	FALSE	FGD5	-76059
Hypertension	hypertension	rs3886505	3	14936738	C	T	0.028628	0.003717	0.446054	13.8498	1.41e-14	132	FALSE	FGD5	-76269
Hypertension	hypertension	rs1583476	3	14936946	G	A	0.035328	0.004113	0.277173	17.0354	9.22e-18	132	FALSE	FGD5	-76477
Hypertension	hypertension	rs6442485	3	14937047	T	C	0.035347	0.004113	0.277163	17.0538	8.83e-18	132	FALSE	FGD5	-76578
Hypertension	hypertension	rs1898042	3	14937174	A	G	0.035274	0.004112	0.27729	16.9891	1.03e-17	132	FALSE	FGD5	-76705
Hypertension	hypertension	rs1898041	3	14937260	A	G	0.035347	0.004113	0.277163	17.0537	8.84e-18	132	FALSE	FGD5	-76791
Hypertension	hypertension	rs1898040	3	14937400	G	T	0.035398	0.004112	0.27719	17.1026	7.9e-18	132	FALSE	FGD5	-76931
Hypertension	hypertension	rs1898039	3	14937435	C	T	0.035346	0.004113	0.277163	17.0532	8.85e-18	132	FALSE	FGD5	-76966
Hypertension	hypertension	rs6775335	3	14937808	T	G	0.035059	0.004114	0.276918	16.7776	1.67e-17	132	FALSE	FGD5	-77339
Hypertension	hypertension	rs6775524	3	14937990	T	A	0.034895	0.005411	0.269093	9.93378	1.16e-10	132	FALSE	FGD5	-77521
Hypertension	hypertension	rs6775525	3	14937991	T	A	0.034894	0.005411	0.269092	9.93324	1.17e-10	132	FALSE	FGD5	-77522
Hypertension	hypertension	rs6762862	3	14938024	G	C	0.035245	0.004113	0.277094	16.9549	1.11e-17	132	FALSE	FGD5	-77555
Hypertension	hypertension	rs6762951	3	14938047	G	A	0.025628	0.003798	0.382913	10.8061	1.56e-11	132	FALSE	FGD5	-77578
Hypertension	hypertension	rs2117775	3	14939198	G	A	0.039542	0.004265	0.248824	19.7114	1.94e-20	132	FALSE	FGD5	-78729
Hypertension	hypertension	rs2117774	3	14939364	G	A	0.034985	0.004116	0.276913	16.6999	2e-17	132	FALSE	FGD5	-78895
Hypertension	hypertension	rs2164356	3	14939479	G	T	0.035204	0.004115	0.277108	16.909	1.23e-17	132	FALSE	FGD5	-79010
Hypertension	hypertension	rs2307090	3	14939679	G	A	0.035183	0.004115	0.277097	16.8886	1.29e-17	132	FALSE	FGD5	-79210
Hypertension	hypertension	rs1687335	3	14940611	T	C	0.042841	0.004672	0.192198	19.2947	5.07e-20	132	FALSE	FGD5	-80142
Hypertension	hypertension	rs2307088	3	14942024	T	C	0.028646	0.003716	0.446222	13.8767	1.33e-14	132	FALSE	FGD5	-81555
Hypertension	hypertension	rs293906	3	14942675	G	A	0.042911	0.004672	0.192216	19.3564	4.4e-20	132	FALSE	FGD5	-82206
Hypertension	hypertension	rs11925504	3	14943965	G	A	0.028115	0.003721	0.440181	13.3618	4.35e-14	132	FALSE	FGD5	-83496
Hypertension	hypertension	rs28482919	3	14944601	T	C	0.043109	0.004675	0.191939	19.5053	3.12e-20	132	FALSE	FGD5	-84132
Hypertension	hypertension	rs12637434	3	14944774	G	A	0.043041	0.004674	0.192098	19.4572	3.49e-20	132	FALSE	FGD5	-84305
Hypertension	hypertension	rs7618031	3	14945158	G	A	0.043063	0.004677	0.191914	19.4485	3.56e-20	132	FALSE	FGD5	-84689
Hypertension	hypertension	rs7618044	3	14945186	G	T	0.035172	0.004106	0.280028	16.948	1.13e-17	132	FALSE	FGD5	-84717
Hypertension	hypertension	rs172414	3	14946117	G	A	0.04302	0.004674	0.191987	19.4342	3.68e-20	132	FALSE	FGD5	-85648
Hypertension	hypertension	rs293913	3	14947620	T	C	0.043023	0.004674	0.191987	19.4364	3.66e-20	132	FALSE	FGD5	-87151
Hypertension	hypertension	rs293912	3	14947727	A	G	0.043021	0.004674	0.192004	19.4355	3.67e-20	132	FALSE	FGD5	-87258
Hypertension	hypertension	rs4685233	3	14948139	G	A	0.039585	0.004265	0.248781	19.7521	1.77e-20	132	FALSE	FGD5	-87670
Hypertension	hypertension	rs6806067	3	14948702	A	C	0.027626	0.00372	0.440345	12.9331	1.17e-13	132	FALSE	FGD5	-88233
Hypertension	hypertension	rs6782420	3	14948886	G	A	0.03933	0.004265	0.248934	19.5055	3.12e-20	132	FALSE	FGD5	-88417
Hypertension	hypertension	rs9818644	3	14949268	C	T	0.034869	0.004109	0.279308	16.6455	2.26e-17	132	FALSE	FGD5	-88799
Hypertension	hypertension	rs7631015	3	14949899	C	T	0.027451	0.003723	0.440247	12.7605	1.74e-13	132	FALSE	FGD5	-89430
Hypertension	hypertension	rs7627003	3	14953682	G	C	0.024389	0.00376	0.415271	10.0424	9.07e-11	132	FALSE	FGD5	-93213
Hypertension	hypertension	rs1687304	3	14954253	G	A	0.042773	0.004657	0.195199	19.3584	4.38e-20	132	FALSE	FGD5	-93784
Hypertension	hypertension	rs12630213	3	14954411	C	T	0.035044	0.003909	0.337433	18.4821	3.3e-19	132	FALSE	FGD5	-93942
Hypertension	hypertension	rs12635574	3	14954549	A	C	0.037807	0.005642	0.239755	10.6697	2.14e-11	132	FALSE	FGD5	-94080
Hypertension	hypertension	rs1687302	3	14954628	T	C	0.04276	0.004659	0.195096	19.3339	4.64e-20	132	FALSE	FGD5	-94159
Hypertension	hypertension	rs6808431	3	14954673	A	C	0.039395	0.004257	0.251907	19.6364	2.31e-20	132	FALSE	FGD5	-94204
Hypertension	hypertension	rs6442486	3	14955701	A	G	0.040121	0.004296	0.245855	19.9851	1.03e-20	132	FALSE	FGD5	-95232
Hypertension	hypertension	rs11128722	3	14958126	G	A	0.028199	0.003765	0.443616	13.1409	7.23e-14	132	FALSE	FGD5	-97657
Hypertension	hypertension	rs55872093	3	14958865	C	T	-0.04177	0.006646	0.879886	9.47107	3.38e-10	132	FALSE	FGD5	-98396
Hypertension	hypertension	rs4588383	3	18669957	A	C	-0.022831	0.004039	0.303052	7.78894	1.63e-08	133	FALSE	NA	NA
Hypertension	hypertension	rs6795061	3	18673713	T	C	-0.022919	0.004039	0.303096	7.84445	1.43e-08	133	FALSE	NA	NA
Hypertension	hypertension	rs4619804	3	18674644	A	C	-0.0234	0.004084	0.294671	7.98471	1.04e-08	133	FALSE	NA	NA
Hypertension	hypertension	rs4267657	3	18678248	G	C	-0.023424	0.004043	0.301504	8.15072	7.07e-09	133	FALSE	NA	NA
Hypertension	hypertension	rs9852522	3	18680481	G	A	-0.023347	0.004043	0.301551	8.10201	7.91e-09	133	FALSE	NA	NA
Hypertension	hypertension	rs6550553	3	18681306	G	A	-0.023394	0.004043	0.301573	8.13257	7.37e-09	133	FALSE	NA	NA
Hypertension	hypertension	rs7638475	3	18683867	G	A	-0.023341	0.004043	0.301565	8.09921	7.96e-09	133	FALSE	NA	NA
Hypertension	hypertension	rs10865752	3	18684210	T	C	-0.023428	0.004043	0.301512	8.1545	7.01e-09	133	FALSE	NA	NA
Hypertension	hypertension	rs9819708	3	18688473	G	T	-0.023595	0.004041	0.301752	8.2671	5.41e-09	133	FALSE	NA	NA
Hypertension	hypertension	rs4273390	3	18689538	A	G	-0.023849	0.004042	0.301399	8.42856	3.73e-09	133	FALSE	NA	NA
Hypertension	hypertension	rs4373086	3	18690837	G	A	-0.023545	0.004041	0.301628	8.23511	5.82e-09	133	FALSE	NA	NA
Hypertension	hypertension	rs9855153	3	18693223	A	G	-0.023952	0.004042	0.301487	8.49691	3.18e-09	133	FALSE	NA	NA
Hypertension	hypertension	rs9848614	3	18695490	T	G	-0.023756	0.004041	0.301629	8.37323	4.23e-09	133	FALSE	NA	NA
Hypertension	hypertension	rs9310571	3	18696068	A	G	-0.023761	0.004041	0.301627	8.37706	4.2e-09	133	FALSE	NA	NA
Hypertension	hypertension	rs11128895	3	18696916	C	T	-0.023702	0.004041	0.301598	8.33656	4.61e-09	133	FALSE	NA	NA
Hypertension	hypertension	rs11128896	3	18696930	T	A	-0.02368	0.004041	0.301622	8.32138	4.77e-09	133	FALSE	NA	NA
Hypertension	hypertension	rs4327409	3	18698160	G	A	-0.02391	0.004041	0.301426	8.47146	3.38e-09	133	FALSE	NA	NA
Hypertension	hypertension	rs9845443	3	18698928	C	T	-0.02397	0.004035	0.303388	8.53491	2.92e-09	133	FALSE	NA	NA
Hypertension	hypertension	rs5021426	3	18700484	C	T	-0.024594	0.004243	0.296254	8.1562	6.98e-09	133	FALSE	NA	NA
Hypertension	hypertension	rs4635727	3	18705035	G	A	-0.024526	0.004396	0.296343	7.60754	2.47e-08	133	FALSE	NA	NA
Hypertension	hypertension	rs6550560	3	18708280	C	G	-0.024648	0.004357	0.29594	7.80154	1.58e-08	133	FALSE	NA	NA
Hypertension	hypertension	rs7615602	3	18718055	C	G	-0.024503	0.00407	0.296481	8.74831	1.79e-09	133	FALSE	NA	NA
Hypertension	hypertension	rs7622320	3	18718308	A	C	-0.024647	0.004057	0.296234	8.89428	1.28e-09	133	FALSE	NA	NA
Hypertension	hypertension	rs7618456	3	18718809	C	G	-0.024472	0.004206	0.296427	8.21322	6.12e-09	133	FALSE	NA	NA
Hypertension	hypertension	rs7622818	3	18718848	A	C	-0.024713	0.004057	0.29632	8.93657	1.16e-09	133	TRUE	NA	NA
Hypertension	hypertension	rs9838564	3	18720044	A	C	-0.024684	0.004057	0.296222	8.91839	1.21e-09	133	FALSE	NA	NA
Hypertension	hypertension	rs9845140	3	18728878	C	A	-0.024655	0.004057	0.296234	8.8987	1.26e-09	133	FALSE	NA	NA
Hypertension	hypertension	rs6550575	3	18731359	C	G	-0.024552	0.004146	0.296278	8.48452	3.28e-09	133	FALSE	NA	NA
Hypertension	hypertension	rs9826966	3	18737796	A	G	-0.024585	0.004159	0.296505	8.45879	3.48e-09	133	FALSE	NA	NA
Hypertension	hypertension	rs6550597	3	18738940	G	A	-0.02447	0.004198	0.296588	8.24322	5.71e-09	133	FALSE	NA	NA
Hypertension	hypertension	rs11128904	3	18742270	G	C	-0.024599	0.004133	0.296496	8.56614	2.72e-09	133	FALSE	NA	NA
Hypertension	hypertension	rs9817547	3	18753414	C	A	-0.023503	0.004045	0.300267	8.19362	6.4e-09	133	FALSE	NA	NA
Hypertension	hypertension	rs4390955	3	18754697	C	A	-0.023542	0.004045	0.300149	8.2172	6.06e-09	133	FALSE	NA	NA
Hypertension	hypertension	rs6775319	3	18758501	A	T	-0.024224	0.004056	0.298214	8.61789	2.41e-09	133	FALSE	NA	NA
Hypertension	hypertension	rs4269101	3	18763543	T	G	-0.022488	0.004018	0.307045	7.64939	2.24e-08	133	FALSE	NA	NA
Hypertension	hypertension	rs4279123	3	18764547	C	G	-0.022481	0.004019	0.307154	7.64283	2.28e-08	133	FALSE	NA	NA
Hypertension	hypertension	rs6773385	3	18764917	C	T	-0.02234	0.00402	0.30721	7.55192	2.81e-08	133	FALSE	NA	NA
Hypertension	hypertension	rs6800637	3	18775592	T	A	-0.022038	0.004015	0.308767	7.38348	4.14e-08	133	FALSE	NA	NA
Hypertension	hypertension	rs6550617	3	18777836	A	G	-0.022004	0.004015	0.308704	7.36312	4.33e-08	133	FALSE	NA	NA
Hypertension	hypertension	rs4532156	3	18783476	T	C	-0.022742	0.004025	0.306661	7.78464	1.64e-08	133	FALSE	NA	NA
Hypertension	hypertension	rs4315696	3	18786050	A	T	-0.022053	0.004015	0.308752	7.39346	4.04e-08	133	FALSE	NA	NA
Hypertension	hypertension	rs7615925	3	18787074	A	C	-0.022051	0.004014	0.308761	7.393	4.05e-08	133	FALSE	NA	NA
Hypertension	hypertension	rs9832550	3	18787530	T	G	-0.022056	0.004015	0.308731	7.39515	4.03e-08	133	FALSE	NA	NA
Hypertension	hypertension	rs4353824	3	18788928	A	G	-0.022104	0.004014	0.308757	7.42556	3.75e-08	133	FALSE	NA	NA
Hypertension	hypertension	rs7617003	3	18791348	T	C	-0.021905	0.004015	0.308609	7.30142	5e-08	133	FALSE	NA	NA
Hypertension	hypertension	rs7355958	3	20099603	A	G	-0.020362	0.003733	0.556855	7.29987	5.01e-08	134	FALSE	KAT2B	-18088
Hypertension	hypertension	rs7645350	3	20109260	A	G	0.026935	0.003759	0.586945	12.0917	8.1e-13	134	FALSE	KAT2B	-27745
Hypertension	hypertension	rs13096186	3	20109428	A	G	0.028901	0.003741	0.572079	13.93	1.17e-14	134	FALSE	KAT2B	-27913
Hypertension	hypertension	rs2929396	3	20109633	T	C	0.028763	0.003761	0.572319	13.6681	2.15e-14	134	FALSE	KAT2B	-28118
Hypertension	hypertension	rs2948096	3	20109634	G	A	0.02878	0.003762	0.572543	13.6809	2.08e-14	134	FALSE	KAT2B	-28119
Hypertension	hypertension	rs2929394	3	20109901	T	G	0.02682	0.003761	0.588069	11.9868	1.03e-12	134	FALSE	KAT2B	-28386
Hypertension	hypertension	rs2929393	3	20110023	A	G	0.026579	0.003702	0.508588	12.1402	7.24e-13	134	FALSE	KAT2B	-28508
Hypertension	hypertension	rs2929392	3	20110071	C	G	0.028871	0.003742	0.572088	13.9018	1.25e-14	134	FALSE	KAT2B	-28556
Hypertension	hypertension	rs2929391	3	20110205	A	G	0.028878	0.003741	0.572101	13.9096	1.23e-14	134	FALSE	KAT2B	-28690
Hypertension	hypertension	rs2929390	3	20110461	C	T	0.028883	0.003741	0.57208	13.9137	1.22e-14	134	FALSE	KAT2B	-28946
Hypertension	hypertension	rs2948095	3	20110585	G	A	0.029535	0.003747	0.569142	14.4724	3.37e-15	134	FALSE	KAT2B	-29070
Hypertension	hypertension	rs2929389	3	20110636	C	T	0.02889	0.003741	0.572087	13.9197	1.2e-14	134	FALSE	KAT2B	-29121
Hypertension	hypertension	rs2623079	3	20111445	C	G	0.030201	0.003816	0.622977	14.5818	2.62e-15	134	FALSE	KAT2B	-29930
Hypertension	hypertension	rs2623077	3	20111481	T	C	0.029503	0.003707	0.541355	14.7365	1.83e-15	134	FALSE	KAT2B	-29966
Hypertension	hypertension	rs2948094	3	20111608	G	A	0.031991	0.003786	0.607958	16.5111	3.08e-17	134	FALSE	KAT2B	-30093
Hypertension	hypertension	rs71316245	3	20112012	A	G	0.031933	0.003786	0.608131	16.4515	3.54e-17	134	FALSE	KAT2B	-30497
Hypertension	hypertension	rs111447124	3	20112039	G	A	0.035031	0.005456	0.865205	9.85328	1.4e-10	134	FALSE	KAT2B	-30524
Hypertension	hypertension	rs73179773	3	20112234	C	T	0.035053	0.005456	0.865213	9.86441	1.37e-10	134	FALSE	KAT2B	-30719
Hypertension	hypertension	rs7640544	3	20112369	T	C	0.031958	0.003787	0.608242	16.4749	3.35e-17	134	FALSE	KAT2B	-30854
Hypertension	hypertension	rs7638345	3	20112416	A	G	0.031985	0.003786	0.608118	16.504	3.13e-17	134	FALSE	KAT2B	-30901
Hypertension	hypertension	rs2686322	3	20113105	G	A	0.031996	0.003786	0.607968	16.5184	3.03e-17	134	FALSE	KAT2B	-31590
Hypertension	hypertension	rs2686321	3	20113302	A	C	0.031998	0.003786	0.607969	16.5197	3.02e-17	134	FALSE	KAT2B	-31787
Hypertension	hypertension	rs2686320	3	20113373	A	G	0.031996	0.003786	0.60796	16.5185	3.03e-17	134	FALSE	KAT2B	-31858
Hypertension	hypertension	rs3021408	3	20113830	G	A	0.032017	0.003786	0.608	16.5395	2.89e-17	134	FALSE	KAT2B	-32315
Hypertension	hypertension	rs3749180	3	20113989	C	A	0.031933	0.003786	0.607976	16.454	3.52e-17	134	FALSE	KAT2B	-32474
Hypertension	hypertension	rs3828349	3	20114044	T	C	0.03075	0.005124	0.570884	8.69412	2.02e-09	134	FALSE	KAT2B	-32529
Hypertension	hypertension	rs3828348	3	20114048	G	A	0.031948	0.003786	0.607979	16.4695	3.39e-17	134	FALSE	KAT2B	-32533
Hypertension	hypertension	rs6787947	3	20114312	C	T	0.03196	0.003786	0.607971	16.4824	3.29e-17	134	FALSE	KAT2B	-32797
Hypertension	hypertension	rs6762971	3	20114468	G	C	0.032027	0.003786	0.607966	16.5472	2.84e-17	134	FALSE	KAT2B	-32953
Hypertension	hypertension	rs6803231	3	20114536	T	C	0.027156	0.003701	0.505091	12.645	2.26e-13	134	FALSE	KAT2B	-33021
Hypertension	hypertension	rs6763170	3	20114624	G	A	0.02955	0.003707	0.541206	14.7798	1.66e-15	134	FALSE	KAT2B	-33109
Hypertension	hypertension	rs6765791	3	20114820	G	C	0.029531	0.003707	0.541196	14.7621	1.73e-15	134	FALSE	KAT2B	-33305
Hypertension	hypertension	rs13080058	3	20115213	T	A	0.032064	0.003811	0.60932	16.3802	4.17e-17	134	FALSE	KAT2B	-33698
Hypertension	hypertension	rs17006525	3	20115244	T	C	0.032036	0.003786	0.60795	16.5547	2.79e-17	134	FALSE	KAT2B	-33729
Hypertension	hypertension	rs2365367	3	20116077	T	C	0.029641	0.003708	0.54131	14.8643	1.37e-15	134	FALSE	KAT2B	-34562
Hypertension	hypertension	rs4602410	3	20116265	A	G	0.032037	0.003786	0.607948	16.5542	2.79e-17	134	TRUE	KAT2B	-34750
Hypertension	hypertension	rs9851449	3	20116438	G	A	0.029635	0.003708	0.541288	14.8563	1.39e-15	134	FALSE	KAT2B	-34923
Hypertension	hypertension	rs4858753	3	20116904	A	G	0.031958	0.003787	0.608079	16.4727	3.37e-17	134	FALSE	KAT2B	-35389
Hypertension	hypertension	rs4858754	3	20116934	T	C	0.031916	0.003787	0.608028	16.4301	3.71e-17	134	FALSE	KAT2B	-35419
Hypertension	hypertension	rs4858756	3	20116982	G	C	0.029593	0.003708	0.541456	14.8169	1.52e-15	134	FALSE	KAT2B	-35467
Hypertension	hypertension	rs4858757	3	20117039	T	G	0.03075	0.005093	0.571057	8.79332	1.61e-09	134	FALSE	KAT2B	-35524
Hypertension	hypertension	rs4858758	3	20117233	C	T	0.031922	0.003787	0.608121	16.4395	3.63e-17	134	FALSE	KAT2B	-35718
Hypertension	hypertension	rs2140084	3	20117601	G	A	0.029545	0.003708	0.541491	14.7719	1.69e-15	134	FALSE	KAT2B	-36086
Hypertension	hypertension	rs2365368	3	20117694	C	G	0.028926	0.003711	0.544826	14.1719	6.73e-15	134	FALSE	KAT2B	-36179
Hypertension	hypertension	rs2365369	3	20117724	G	A	0.028939	0.003711	0.544823	14.1853	6.53e-15	134	FALSE	KAT2B	-36209
Hypertension	hypertension	rs1986917	3	20118522	G	C	0.025519	0.003749	0.584443	10.9848	1.04e-11	134	FALSE	KAT2B	-37007
Hypertension	hypertension	rs2293142	3	20136683	T	G	0.035035	0.005462	0.866104	9.8347	1.46e-10	134	FALSE	KAT2B	-55168
Hypertension	hypertension	rs7641684	3	20137895	A	G	0.033355	0.005722	0.880915	8.24197	5.73e-09	134	FALSE	KAT2B	-56380
Hypertension	hypertension	rs11128937	3	20140943	T	C	0.035001	0.005472	0.866353	9.78432	1.64e-10	134	FALSE	KAT2B	-59428
Hypertension	hypertension	rs11128938	3	20140944	A	G	0.035002	0.005472	0.866353	9.78504	1.64e-10	134	FALSE	KAT2B	-59429
Hypertension	hypertension	rs13323791	3	20141522	A	G	0.035189	0.005461	0.865991	9.91958	1.2e-10	134	FALSE	KAT2B	-60007
Hypertension	hypertension	rs9917784	3	20141655	A	G	0.035181	0.005461	0.865992	9.9151	1.22e-10	134	FALSE	KAT2B	-60140
Hypertension	hypertension	rs13323914	3	20141859	A	G	0.035155	0.005461	0.865982	9.90165	1.25e-10	134	FALSE	KAT2B	-60344
Hypertension	hypertension	rs9310605	3	20147048	C	T	0.035208	0.005461	0.865975	9.92804	1.18e-10	134	FALSE	KAT2B	-65533
Hypertension	hypertension	rs9828532	3	20149101	A	G	0.028398	0.004993	0.8303	7.87991	1.32e-08	134	FALSE	KAT2B	-67586
Hypertension	hypertension	rs6783606	3	20150486	G	A	0.028444	0.004994	0.830681	7.89992	1.26e-08	134	FALSE	KAT2B	-68971
Hypertension	hypertension	rs7637456	3	20152364	A	G	0.034999	0.005463	0.865988	9.81441	1.53e-10	134	FALSE	KAT2B	-70849
Hypertension	hypertension	rs79991131	3	20163736	C	T	0.033336	0.005755	0.881918	8.14788	7.11e-09	134	FALSE	KAT2B	-82221
Hypertension	hypertension	rs3804560	3	20169723	C	T	0.032631	0.005724	0.880464	7.91168	1.23e-08	134	FALSE	KAT2B	-88208
Hypertension	hypertension	rs3811673	3	20172018	G	A	0.027359	0.004529	0.67708	8.80024	1.58e-09	134	FALSE	KAT2B	-90503
Hypertension	hypertension	rs11708763	3	20172672	T	C	0.027341	0.004535	0.677047	8.77116	1.69e-09	134	FALSE	KAT2B	-91157
Hypertension	hypertension	rs6550374	3	20196040	G	C	0.021962	0.003703	0.501196	8.50901	3.1e-09	134	FALSE	KAT2B	144
Hypertension	hypertension	rs55794899	3	20208106	A	G	0.031391	0.005685	0.879004	7.46388	3.44e-08	134	FALSE	SGOL1	-6021
Hypertension	hypertension	rs978928	3	20216692	C	T	0.022564	0.003701	0.498282	8.95416	1.11e-09	134	FALSE	SGOL1	-14607
Hypertension	hypertension	rs6796884	3	20216914	C	T	0.022592	0.003701	0.498259	8.97518	1.06e-09	134	FALSE	SGOL1	-14829
Hypertension	hypertension	rs6809221	3	20217148	A	G	0.022668	0.003701	0.498227	9.02822	9.37e-10	134	FALSE	SGOL1	-15063
Hypertension	hypertension	rs3852067	3	20219477	A	G	0.022374	0.003701	0.497875	8.81353	1.54e-09	134	FALSE	SGOL1	-17392
Hypertension	hypertension	rs6550402	3	20219885	C	T	0.022657	0.003701	0.498454	9.02208	9.5e-10	134	FALSE	SGOL1	-17800
Hypertension	hypertension	rs6550403	3	20220156	G	C	0.022597	0.003701	0.498266	8.97886	1.05e-09	134	FALSE	SGOL1	-18071
Hypertension	hypertension	rs6773807	3	20220273	T	C	0.022591	0.003701	0.498267	8.9741	1.06e-09	134	FALSE	SGOL1	-18188
Hypertension	hypertension	rs6767049	3	20220712	G	T	0.022647	0.0037	0.498324	9.01865	9.58e-10	134	FALSE	SGOL1	-18627
Hypertension	hypertension	rs4858774	3	20222354	T	C	0.022604	0.0037	0.498512	8.98444	1.04e-09	134	FALSE	SGOL1	-20269
Hypertension	hypertension	rs57625405	3	20222533	T	C	0.022658	0.0037	0.498514	9.0244	9.45e-10	134	FALSE	SGOL1	-20448
Hypertension	hypertension	rs9310613	3	20224770	C	T	0.02258	0.003701	0.498383	8.96457	1.09e-09	134	FALSE	SGOL1	-22685
Hypertension	hypertension	rs1995722	3	20228770	G	A	0.022584	0.003702	0.498119	8.96512	1.08e-09	134	FALSE	SGOL1	986
Hypertension	hypertension	rs6550410	3	20231072	T	C	0.022557	0.003703	0.497972	8.94029	1.15e-09	134	FALSE	SGOL1	3288
Hypertension	hypertension	rs6550412	3	20231204	T	G	0.022516	0.003702	0.497844	8.91407	1.22e-09	134	FALSE	SGOL1	3420
Hypertension	hypertension	rs7619317	3	20231311	A	G	0.02255	0.003702	0.498039	8.93898	1.15e-09	134	FALSE	SGOL1	3527
Hypertension	hypertension	rs4858158	3	20232422	A	G	0.022544	0.003702	0.49804	8.93435	1.16e-09	134	FALSE	SGOL1	4638
Hypertension	hypertension	rs1848322	3	20233066	T	C	0.022582	0.003702	0.497577	8.96236	1.09e-09	134	FALSE	SGOL1	5282
Hypertension	hypertension	rs1848323	3	20233076	T	A	0.02258	0.003702	0.497581	8.9608	1.09e-09	134	FALSE	SGOL1	5292
Hypertension	hypertension	rs4364184	3	20234480	T	C	0.022589	0.003702	0.497767	8.9663	1.08e-09	134	FALSE	SGOL1	6696
Hypertension	hypertension	rs4491921	3	20234913	T	C	0.022606	0.003702	0.497916	8.9803	1.05e-09	134	FALSE	SGOL1	7129
Hypertension	hypertension	rs6777450	3	20236385	C	T	0.022599	0.003702	0.49792	8.97474	1.06e-09	134	FALSE	SGOL1	8601
Hypertension	hypertension	rs970589	3	20237371	A	G	0.022539	0.003702	0.497712	8.93021	1.17e-09	134	FALSE	SGOL1	9587
Hypertension	hypertension	rs6419827	3	20240844	C	G	0.021972	0.003718	0.537662	8.45441	3.51e-09	134	FALSE	SGOL1	13060
Hypertension	hypertension	rs6803485	3	20248957	C	G	0.022621	0.003703	0.490055	8.98389	1.04e-09	134	FALSE	SGOL1	21173
Hypertension	hypertension	rs9989956	3	20261557	A	G	0.022588	0.003708	0.498132	8.93895	1.15e-09	134	FALSE	SGOL1	33773
Hypertension	hypertension	rs3920161	3	20264550	A	G	0.022903	0.003704	0.498029	9.18919	6.47e-10	134	FALSE	SGOL1	36766
Hypertension	hypertension	rs4858164	3	20272632	C	G	0.023008	0.003705	0.497951	9.2643	5.44e-10	134	FALSE	SGOL1	44848
Hypertension	hypertension	rs6791673	3	20276161	T	C	0.023034	0.003705	0.498049	9.27968	5.25e-10	134	FALSE	SGOL1	48377
Hypertension	hypertension	rs11129255	3	27073527	T	C	0.0343	0.005468	0.266915	9.4361	3.66e-10	135	FALSE	NEK10	78049
Hypertension	hypertension	rs62254833	3	27074642	C	T	0.033	0.005671	0.558672	8.21684	6.07e-09	135	FALSE	NEK10	76934
Hypertension	hypertension	rs13321075	3	27079878	T	C	-0.032068	0.005618	0.753015	7.93121	1.17e-08	135	FALSE	NEK10	71698
Hypertension	hypertension	rs2370923	3	27082960	T	C	0.034951	0.005453	0.266266	9.82232	1.51e-10	135	FALSE	NEK10	68616
Hypertension	hypertension	rs1357245	3	27186602	C	T	0.023605	0.003708	0.531061	9.69832	2e-10	135	FALSE	NEK10	-35026
Hypertension	hypertension	rs11129266	3	27194165	A	T	0.024055	0.003706	0.527169	10.0529	8.85e-11	135	FALSE	NEK10	-42589
Hypertension	hypertension	rs1851366	3	27194844	T	C	0.024112	0.003745	0.527041	9.90315	1.25e-10	135	FALSE	NEK10	-43268
Hypertension	hypertension	rs12495041	3	27197869	G	A	0.024141	0.003716	0.527316	10.0715	8.48e-11	135	FALSE	NEK10	-46293
Hypertension	hypertension	rs1609978	3	27203626	G	A	0.023468	0.003708	0.53083	9.59516	2.54e-10	135	FALSE	NEK10	-52050
Hypertension	hypertension	rs1013673	3	27206003	A	C	0.024278	0.003705	0.525971	10.2336	5.84e-11	135	FALSE	NEK10	-54427
Hypertension	hypertension	rs7618042	3	27207700	C	T	-0.024268	0.003705	0.473567	10.2282	5.91e-11	135	FALSE	NEK10	-56124
Hypertension	hypertension	rs7641830	3	27208003	G	A	-0.024257	0.003705	0.473482	10.2187	6.04e-11	135	FALSE	NEK10	-56427
Hypertension	hypertension	rs12487340	3	27208975	C	T	-0.024318	0.003814	0.473397	9.72427	1.89e-10	135	FALSE	NEK10	-57399
Hypertension	hypertension	rs7653795	3	27217080	G	A	-0.023565	0.004138	0.470324	7.89753	1.27e-08	135	FALSE	NEK10	-65504
Hypertension	hypertension	rs12715119	3	27221769	T	C	-0.023337	0.003706	0.464388	9.50436	3.13e-10	135	FALSE	NEK10	-70193
Hypertension	hypertension	rs9858306	3	27222542	T	G	-0.023821	0.003713	0.46819	9.83941	1.45e-10	135	FALSE	NEK10	-70966
Hypertension	hypertension	rs7634574	3	27223319	C	A	-0.023902	0.003703	0.468272	9.95253	1.12e-10	135	FALSE	NEK10	-71743
Hypertension	hypertension	rs9848482	3	27224050	G	A	-0.021998	0.00372	0.445492	8.46356	3.44e-09	135	FALSE	NEK10	-72474
Hypertension	hypertension	rs9832789	3	27228834	A	C	-0.022083	0.003718	0.445421	8.53148	2.94e-09	135	FALSE	NEK10	-77258
Hypertension	hypertension	rs7653480	3	27229286	C	T	-0.027199	0.003809	0.380826	12.0156	9.65e-13	135	FALSE	NEK10	-77710
Hypertension	hypertension	rs7612312	3	27230230	C	A	-0.029541	0.004036	0.701968	12.5863	2.59e-13	135	FALSE	NEK10	-78654
Hypertension	hypertension	rs6551176	3	27230587	A	G	-0.022134	0.003718	0.445494	8.56867	2.7e-09	135	FALSE	NEK10	-79011
Hypertension	hypertension	rs1445108	3	27231558	G	A	-0.02213	0.003718	0.445522	8.56551	2.72e-09	135	FALSE	NEK10	-79982
Hypertension	hypertension	rs6551179	3	27236385	C	T	-0.022115	0.003717	0.445604	8.5567	2.78e-09	135	FALSE	NEK10	-84809
Hypertension	hypertension	rs7620772	3	27238349	C	G	-0.022126	0.003717	0.445746	8.56423	2.73e-09	135	FALSE	NEK10	-86773
Hypertension	hypertension	rs9820391	3	27238725	G	A	-0.020961	0.003711	0.454357	7.78105	1.66e-08	135	FALSE	NEK10	-87149
Hypertension	hypertension	rs10049490	3	27241776	G	T	-0.020928	0.003711	0.454391	7.75838	1.74e-08	135	FALSE	NEK10	-90200
Hypertension	hypertension	rs4973756	3	27248190	C	T	-0.023978	0.003706	0.457186	9.99297	1.02e-10	135	FALSE	NEK10	-96614
Hypertension	hypertension	rs2120892	3	27249655	C	G	-0.02897	0.003941	0.392434	12.6847	2.07e-13	135	FALSE	NEK10	-98079
Hypertension	hypertension	rs7615829	3	27252196	C	G	-0.022875	0.003701	0.465796	9.18056	6.6e-10	135	FALSE	NEK10	-100620
Hypertension	hypertension	rs6551182	3	27252491	T	A	-0.022811	0.003701	0.465819	9.1338	7.35e-10	135	FALSE	NEK10	-100915
Hypertension	hypertension	rs1445111	3	27253971	C	T	-0.024042	0.003706	0.45711	10.0443	9.03e-11	135	FALSE	NEK10	-102395
Hypertension	hypertension	rs7652855	3	27257026	G	A	-0.028952	0.003906	0.39247	12.888	1.29e-13	135	TRUE	NEK10	-105450
Hypertension	hypertension	rs11129270	3	27257943	A	G	-0.022782	0.003701	0.465383	9.11208	7.73e-10	135	FALSE	NEK10	-106367
Hypertension	hypertension	rs13085724	3	27258758	C	T	-0.022815	0.003701	0.465306	9.13657	7.3e-10	135	FALSE	NEK10	-107182
Hypertension	hypertension	rs2370946	3	27260283	G	A	-0.022909	0.003702	0.465401	9.20365	6.26e-10	135	FALSE	NEK10	-108707
Hypertension	hypertension	rs9842044	3	27263248	G	C	-0.022944	0.003702	0.465862	9.22948	5.9e-10	135	FALSE	NEK10	-111672
Hypertension	hypertension	rs2004005	3	27266705	C	T	-0.024723	0.003698	0.479084	10.6257	2.37e-11	135	FALSE	NEK10	-115129
Hypertension	hypertension	rs7624067	3	27267853	G	A	-0.031579	0.00564	0.761132	7.65683	2.2e-08	135	FALSE	NEK10	-116277
Hypertension	hypertension	rs7626646	3	27268316	G	T	-0.028645	0.004569	0.794405	9.4277	3.74e-10	135	FALSE	NEK10	-116740
Hypertension	hypertension	rs7626742	3	27268398	G	T	-0.025111	0.003699	0.479461	10.929	1.18e-11	135	FALSE	NEK10	-116822
Hypertension	hypertension	rs6787882	3	27270459	G	C	-0.025737	0.003699	0.482365	11.4473	3.57e-12	135	FALSE	NEK10	-118883
Hypertension	hypertension	rs2120890	3	27271224	C	T	-0.02574	0.003698	0.482446	11.4511	3.54e-12	135	FALSE	NEK10	-119648
Hypertension	hypertension	rs62256311	3	27271505	G	A	-0.029831	0.004599	0.798228	10.0421	9.08e-11	135	FALSE	NEK10	-119929
Hypertension	hypertension	rs2100006	3	27273415	G	A	-0.025916	0.003698	0.482377	11.6006	2.51e-12	135	FALSE	NEK10	-121839
Hypertension	hypertension	rs71323272	3	27278583	C	T	-0.029786	0.004598	0.798224	10.017	9.62e-11	135	FALSE	NEK10	-127007
Hypertension	hypertension	rs13075192	3	27279235	C	T	-0.029778	0.004598	0.798191	10.0117	9.74e-11	135	FALSE	NEK10	-127659
Hypertension	hypertension	rs6551183	3	27281198	G	T	-0.025551	0.003698	0.484661	11.2939	5.08e-12	135	FALSE	NEK10	-129622
Hypertension	hypertension	rs6779140	3	27285151	C	T	-0.02572	0.003699	0.482345	11.4323	3.7e-12	135	FALSE	NEK10	-133575
Hypertension	hypertension	rs2370942	3	27286810	G	C	-0.026056	0.003698	0.482568	11.7168	1.92e-12	135	FALSE	NEK10	-135234
Hypertension	hypertension	rs13092134	3	27287390	G	A	-0.029878	0.004598	0.798235	10.0746	8.42e-11	135	FALSE	NEK10	-135814
Hypertension	hypertension	rs35903173	3	27287751	T	C	-0.028316	0.004907	0.829958	8.09189	8.09e-09	135	FALSE	NEK10	-136175
Hypertension	hypertension	rs2034190	3	27292557	T	C	-0.026076	0.003749	0.482482	11.435	3.67e-12	135	FALSE	NEK10	-140981
Hypertension	hypertension	rs2370941	3	27292683	C	A	-0.026195	0.003696	0.482699	11.849	1.42e-12	135	FALSE	NEK10	-141107
Hypertension	hypertension	rs35124627	3	27295040	C	T	-0.068853	0.010614	0.968239	10.0439	9.04e-11	135	FALSE	NEK10	-143464
Hypertension	hypertension	rs3213930	3	27297816	G	C	-0.026029	0.003695	0.482507	11.7099	1.95e-12	135	FALSE	NEK10	-146240
Hypertension	hypertension	rs6551184	3	27299001	A	G	-0.025901	0.003696	0.482592	11.6023	2.5e-12	135	FALSE	NEK10	-147425
Hypertension	hypertension	rs10155022	3	27300176	T	G	-0.025782	0.003696	0.4833	11.4974	3.18e-12	135	FALSE	NEK10	-148600
Hypertension	hypertension	rs62258167	3	27301087	G	A	-0.02883	0.004718	0.812177	8.99139	1.02e-09	135	FALSE	NEK10	-149511
Hypertension	hypertension	rs13069688	3	27301239	G	C	-0.044064	0.00687	0.921292	9.83345	1.47e-10	135	FALSE	NEK10	-149663
Hypertension	hypertension	rs149198485	3	27302024	C	T	-0.028504	0.00472	0.812214	8.79684	1.6e-09	135	FALSE	NEK10	-150448
Hypertension	hypertension	rs9757904	3	27302501	G	C	-0.044034	0.006871	0.921321	9.82043	1.51e-10	135	FALSE	NEK10	-150925
Hypertension	hypertension	rs36165520	3	27303309	T	G	-0.028823	0.004718	0.81218	8.9873	1.03e-09	135	FALSE	NEK10	-151733
Hypertension	hypertension	rs6804651	3	27303320	C	A	-0.025782	0.003696	0.483302	11.4979	3.18e-12	135	FALSE	NEK10	-151744
Hypertension	hypertension	rs6783112	3	27304258	G	A	-0.025763	0.003696	0.483292	11.4816	3.3e-12	135	FALSE	NEK10	-152682
Hypertension	hypertension	rs6551189	3	27304689	A	C	-0.025781	0.003696	0.483279	11.4968	3.19e-12	135	FALSE	NEK10	-153113
Hypertension	hypertension	rs4303836	3	27305035	C	T	-0.02881	0.004718	0.812233	8.97735	1.05e-09	135	FALSE	NEK10	-153459
Hypertension	hypertension	rs1899998	3	27307155	C	T	-0.025932	0.003785	0.483297	11.119	7.6e-12	135	FALSE	NEK10	-155579
Hypertension	hypertension	rs1899997	3	27307196	A	G	-0.025918	0.003792	0.483259	11.0688	8.53e-12	135	FALSE	NEK10	-155620
Hypertension	hypertension	rs13063289	3	27307464	A	G	-0.028633	0.00472	0.812277	8.87206	1.34e-09	135	FALSE	NEK10	-155888
Hypertension	hypertension	rs7622813	3	27309145	C	T	-0.025664	0.003791	0.483472	10.8755	1.33e-11	135	FALSE	NEK10	-157569
Hypertension	hypertension	rs62255583	3	27309704	G	T	-0.028764	0.004719	0.81227	8.94885	1.12e-09	135	FALSE	NEK10	-158128
Hypertension	hypertension	rs1579817	3	27310595	C	T	-0.025783	0.003696	0.483497	11.5035	3.14e-12	135	FALSE	NEK10	-159019
Hypertension	hypertension	rs11711853	3	27317846	C	A	-0.025895	0.003758	0.483046	11.2362	5.8e-12	136	FALSE	NEK10	-166270
Hypertension	hypertension	rs9838558	3	27317858	C	G	-0.025891	0.003754	0.48307	11.2579	5.52e-12	136	FALSE	NEK10	-166282
Hypertension	hypertension	rs11914763	3	27319538	A	T	-0.025761	0.003695	0.483459	11.4874	3.26e-12	136	FALSE	NEK10	-167962
Hypertension	hypertension	rs34641383	3	27320210	G	A	-0.028155	0.004906	0.830273	8.0092	9.79e-09	136	FALSE	NEK10	-168634
Hypertension	hypertension	rs479566	3	27326999	T	C	-0.028914	0.004808	0.472923	8.72745	1.87e-09	136	FALSE	NEK10	-175423
Hypertension	hypertension	rs200300963	3	27327020	A	C	-0.036663	0.005321	0.712466	11.238	5.78e-12	136	FALSE	NEK10	-175444
Hypertension	hypertension	rs480646	3	27327143	C	T	-0.038562	0.004166	0.733363	19.6446	2.27e-20	136	FALSE	NEK10	-175567
Hypertension	hypertension	rs481519	3	27327214	C	T	-0.025856	0.003727	0.483443	11.3841	4.13e-12	136	FALSE	NEK10	-175638
Hypertension	hypertension	rs2590265	3	27327702	A	G	-0.025902	0.003696	0.483405	11.6019	2.5e-12	136	FALSE	NEK10	-176126
Hypertension	hypertension	rs3103743	3	27327965	A	C	-0.029042	0.004809	0.472992	8.79813	1.59e-09	136	FALSE	NEK10	-176389
Hypertension	hypertension	rs569960	3	27329540	C	T	-0.039053	0.004169	0.733821	20.1035	7.88e-21	136	FALSE	NEK10	-177964
Hypertension	hypertension	rs34453788	3	27330153	T	C	-0.028801	0.004717	0.812297	8.97708	1.05e-09	136	FALSE	NEK10	-178577
Hypertension	hypertension	rs487930	3	27330335	C	A	-0.025906	0.003695	0.484123	11.6101	2.45e-12	136	FALSE	NEK10	-178759
Hypertension	hypertension	rs490706	3	27330615	G	A	-0.025889	0.003695	0.484111	11.5977	2.53e-12	136	FALSE	NEK10	-179039
Hypertension	hypertension	rs514668	3	27330972	A	G	-0.038999	0.004168	0.733758	20.0568	8.77e-21	136	FALSE	NEK10	-179396
Hypertension	hypertension	rs515402	3	27331022	G	T	-0.039	0.004168	0.733758	20.0578	8.75e-21	136	FALSE	NEK10	-179446
Hypertension	hypertension	rs17681498	3	27331258	T	C	-0.028802	0.004718	0.812329	8.97424	1.06e-09	136	FALSE	NEK10	-179682
Hypertension	hypertension	rs543882	3	27331854	T	C	-0.039021	0.004168	0.73376	20.0795	8.33e-21	136	FALSE	NEK10	-180278
Hypertension	hypertension	rs674303	3	27332177	T	C	-0.039021	0.004168	0.733757	20.0799	8.32e-21	136	FALSE	NEK10	-180601
Hypertension	hypertension	rs674798	3	27332302	G	T	-0.039028	0.004168	0.733757	20.0865	8.19e-21	136	FALSE	NEK10	-180726
Hypertension	hypertension	rs864241	3	27332674	T	C	-0.039032	0.004168	0.733755	20.0914	8.1e-21	136	FALSE	NEK10	-181098
Hypertension	hypertension	rs13081226	3	27333196	C	T	-0.028832	0.004717	0.812341	8.99397	1.01e-09	136	FALSE	NEK10	-181620
Hypertension	hypertension	rs4456824	3	27333379	C	T	-0.039014	0.004168	0.73387	20.069	8.53e-21	136	FALSE	NEK10	-181803
Hypertension	hypertension	rs11919439	3	27334092	A	C	-0.039075	0.004169	0.733851	20.1285	7.44e-21	136	FALSE	NEK10	-182516
Hypertension	hypertension	rs35840701	3	27334231	A	C	-0.028814	0.004717	0.812299	8.98498	1.04e-09	136	FALSE	NEK10	-182655
Hypertension	hypertension	rs11927257	3	27334294	C	T	-0.038965	0.004171	0.73414	19.9946	1.01e-20	136	FALSE	NEK10	-182718
Hypertension	hypertension	rs633157	3	27335350	A	T	-0.025974	0.003695	0.483536	11.6689	2.14e-12	136	FALSE	NEK10	-183774
Hypertension	hypertension	rs820617	3	27335510	T	C	-0.039059	0.004168	0.733766	20.118	7.62e-21	136	FALSE	NEK10	-183934
Hypertension	hypertension	rs610118	3	27336213	A	G	-0.044278	0.006873	0.921377	9.91457	1.22e-10	136	FALSE	NEK10	-184637
Hypertension	hypertension	rs551621	3	27336325	G	C	-0.039016	0.004168	0.733751	20.0769	8.38e-21	136	FALSE	NEK10	-184749
Hypertension	hypertension	rs6790344	3	27336531	G	C	-0.038999	0.004168	0.733797	20.0547	8.82e-21	136	FALSE	NEK10	-184955
Hypertension	hypertension	rs472146	3	27337379	T	C	-0.025867	0.003802	0.483608	10.9756	1.06e-11	136	FALSE	NEK10	-185803
Hypertension	hypertension	rs17317435	3	27339326	T	C	-0.028775	0.004716	0.812244	8.96482	1.08e-09	136	FALSE	NEK10	-187750
Hypertension	hypertension	rs13075389	3	27339586	C	T	-0.028815	0.004717	0.812247	8.98636	1.03e-09	136	FALSE	NEK10	-188010
Hypertension	hypertension	rs485007	3	27341676	T	G	-0.038131	0.004238	0.747493	18.6081	2.47e-19	136	FALSE	NEK10	-190100
Hypertension	hypertension	rs628802	3	27341789	A	G	-0.02592	0.003952	0.484244	10.2517	5.6e-11	136	FALSE	NEK10	-190213
Hypertension	hypertension	rs628866	3	27341833	C	T	-0.025791	0.003851	0.484361	10.6581	2.2e-11	136	FALSE	NEK10	-190257
Hypertension	hypertension	rs642570	3	27342595	C	G	-0.039037	0.004168	0.733808	20.0932	8.07e-21	136	FALSE	NEK10	-191019
Hypertension	hypertension	rs3103745	3	27342927	T	C	-0.039048	0.004168	0.733828	20.1048	7.86e-21	136	FALSE	NEK10	-191351
Hypertension	hypertension	rs6551192	3	27343376	G	A	-0.039045	0.004168	0.733827	20.1017	7.91e-21	136	FALSE	NEK10	-191800
Hypertension	hypertension	rs653886	3	27343549	C	T	-0.039013	0.004168	0.733871	20.0686	8.54e-21	136	FALSE	NEK10	-191973
Hypertension	hypertension	rs653465	3	27343644	C	T	-0.025882	0.00379	0.484301	11.0507	8.9e-12	136	FALSE	NEK10	-192068
Hypertension	hypertension	rs653076	3	27343691	T	C	-0.039051	0.004168	0.733828	20.1082	7.79e-21	136	FALSE	NEK10	-192115
Hypertension	hypertension	rs571978	3	27344193	A	G	-0.02621	0.003695	0.483893	11.8643	1.37e-12	136	FALSE	NEK10	-192617
Hypertension	hypertension	rs578501	3	27344963	A	G	-0.038984	0.004168	0.733769	20.0479	8.96e-21	136	FALSE	NEK10	-193387
Hypertension	hypertension	rs580057	3	27345103	G	A	-0.025819	0.00373	0.484234	11.3352	4.62e-12	136	FALSE	NEK10	-193527
Hypertension	hypertension	rs34946790	3	27345170	G	A	-0.029188	0.004824	0.823078	8.8279	1.49e-09	136	FALSE	NEK10	-193594
Hypertension	hypertension	rs608374	3	27345397	G	A	-0.038986	0.004167	0.733767	20.0506	8.9e-21	136	FALSE	NEK10	-193821
Hypertension	hypertension	rs1445114	3	27345489	C	A	-0.028916	0.004719	0.812485	9.03726	9.18e-10	136	FALSE	NEK10	-193913
Hypertension	hypertension	rs480238	3	27347577	A	T	-0.039063	0.004168	0.733734	20.1257	7.49e-21	136	FALSE	NEK10	-196001
Hypertension	hypertension	rs683503	3	27348094	C	T	-0.037986	0.004238	0.747547	18.4757	3.34e-19	136	FALSE	NEK10	-196518
Hypertension	hypertension	rs513546	3	27348920	A	G	-0.038215	0.004119	0.721912	19.7339	1.85e-20	136	FALSE	NEK10	-197344
Hypertension	hypertension	rs4973760	3	27349047	G	A	-0.038912	0.004168	0.733743	19.9754	1.06e-20	136	FALSE	NEK10	-197471
Hypertension	hypertension	rs541935	3	27349710	A	C	-0.032033	0.004072	0.70839	14.4184	3.82e-15	136	FALSE	NEK10	-198134
Hypertension	hypertension	rs542946	3	27349849	T	G	-0.022165	0.003716	0.459252	8.59753	2.53e-09	136	FALSE	NEK10	-198273
Hypertension	hypertension	rs574955	3	27351000	T	C	-0.038806	0.004169	0.734061	19.8579	1.39e-20	136	FALSE	NEK10	-199424
Hypertension	hypertension	rs646157	3	27352143	T	A	-0.025754	0.003797	0.484298	10.914	1.22e-11	136	FALSE	NEK10	-200567
Hypertension	hypertension	rs646577	3	27352225	A	G	-0.03893	0.004169	0.734016	19.9799	1.05e-20	136	FALSE	NEK10	-200649
Hypertension	hypertension	rs552647	3	27353716	C	A	-0.025905	0.003694	0.484504	11.6121	2.44e-12	136	FALSE	NEK10	-202140
Hypertension	hypertension	rs586229	3	27354520	A	G	-0.038907	0.00417	0.734075	19.9515	1.12e-20	136	FALSE	NEK10	-202944
Hypertension	hypertension	rs599298	3	27355115	T	C	-0.025838	0.003786	0.484259	11.0395	9.13e-12	136	FALSE	NEK10	-203539
Hypertension	hypertension	rs616820	3	27356779	C	G	-0.025617	0.003782	0.484309	10.8825	1.31e-11	136	FALSE	NEK10	-205203
Hypertension	hypertension	rs35112923	3	27357451	G	A	-0.069518	0.010624	0.968283	10.2063	6.22e-11	136	FALSE	NEK10	-205875
Hypertension	hypertension	rs547518	3	27358405	A	T	-0.025883	0.003852	0.48438	10.7252	1.88e-11	136	FALSE	NEK10	-206829
Hypertension	hypertension	rs4973761	3	27358620	T	C	-0.028964	0.004721	0.812477	9.05882	8.73e-10	136	FALSE	NEK10	-207044
Hypertension	hypertension	rs13084067	3	27358935	A	T	-0.030127	0.004602	0.798958	10.2153	6.09e-11	136	FALSE	NEK10	-207359
Hypertension	hypertension	rs13082041	3	27361238	C	T	-0.07061	0.010651	0.968393	10.4577	3.49e-11	136	FALSE	NEK10	-209662
Hypertension	hypertension	rs533175	3	27361432	G	A	-0.039112	0.004171	0.733866	20.1402	7.24e-21	136	FALSE	NEK10	-209856
Hypertension	hypertension	rs583298	3	27361880	T	C	-0.025884	0.003769	0.484378	11.1718	6.73e-12	136	FALSE	NEK10	-210304
Hypertension	hypertension	rs537674	3	27361901	G	T	-0.039161	0.004171	0.733869	20.1885	6.48e-21	136	FALSE	NEK10	-210325
Hypertension	hypertension	rs6783818	3	27361988	C	G	-0.028954	0.004722	0.8124	9.04854	8.94e-10	136	FALSE	NEK10	-210412
Hypertension	hypertension	rs594466	3	27362069	C	T	-0.039117	0.004171	0.733898	20.1432	7.19e-21	136	FALSE	NEK10	-210493
Hypertension	hypertension	rs7651661	3	27362773	G	C	-0.039275	0.004173	0.73418	20.2855	5.18e-21	136	FALSE	NEK10	-211197
Hypertension	hypertension	rs479302	3	27363033	A	G	-0.037034	0.004125	0.723355	18.5308	2.95e-19	136	FALSE	NEK10	-211457
Hypertension	hypertension	rs479404	3	27363064	T	C	-0.038214	0.004239	0.74552	18.6788	2.1e-19	136	FALSE	NEK10	-211488
Hypertension	hypertension	rs640065	3	27363937	T	A	-0.039832	0.004166	0.732595	20.9043	1.25e-21	136	FALSE	NEK10	-212361
Hypertension	hypertension	rs640912	3	27364092	C	A	-0.039912	0.004165	0.732441	20.9966	1.01e-21	136	FALSE	NEK10	-212516
Hypertension	hypertension	rs4973762	3	27364789	T	A	-0.029477	0.004712	0.811176	9.38992	4.07e-10	136	FALSE	NEK10	-213213
Hypertension	hypertension	rs491976	3	27367221	T	C	-0.026699	0.003696	0.479305	12.2764	5.29e-13	136	FALSE	NEK10	-215645
Hypertension	hypertension	rs7615321	3	27368010	A	G	-0.029823	0.004711	0.811153	9.59916	2.52e-10	136	FALSE	NEK10	-216434
Hypertension	hypertension	rs1352943	3	27368875	C	G	0.026883	0.00371	0.521054	12.3495	4.47e-13	136	FALSE	NEK10	-217299
Hypertension	hypertension	rs3920005	3	27368884	T	C	0.026815	0.003696	0.52086	12.3815	4.15e-13	136	FALSE	NEK10	-217308
Hypertension	hypertension	rs9310842	3	27369765	A	T	0.038892	0.004234	0.253972	19.363	4.34e-20	136	FALSE	NEK10	-218189
Hypertension	hypertension	rs1844983	3	27370203	C	T	0.038895	0.004234	0.253979	19.3661	4.3e-20	136	FALSE	NEK10	-218627
Hypertension	hypertension	rs6778612	3	27370789	T	C	0.032394	0.004526	0.210266	12.0656	8.6e-13	136	FALSE	NEK10	-219213
Hypertension	hypertension	rs9310843	3	27371260	G	A	0.038433	0.004262	0.249267	18.6899	2.04e-19	136	FALSE	NEK10	-219684
Hypertension	hypertension	rs1492339	3	27371526	A	C	0.038567	0.004263	0.249461	18.8083	1.55e-19	136	FALSE	NEK10	-219950
Hypertension	hypertension	rs1388785	3	27371843	T	C	0.038325	0.004263	0.249178	18.5853	2.6e-19	136	FALSE	NEK10	-220267
Hypertension	hypertension	rs1388786	3	27372222	G	A	0.03842	0.004263	0.249318	18.6737	2.12e-19	136	FALSE	NEK10	-220646
Hypertension	hypertension	rs55782834	3	27372628	C	T	0.026189	0.004305	0.519763	8.91864	1.21e-09	136	FALSE	NEK10	-221052
Hypertension	hypertension	rs7612102	3	27372826	A	G	0.032512	0.00454	0.208645	12.0779	8.36e-13	136	FALSE	NEK10	-221250
Hypertension	hypertension	rs1352944	3	27374101	C	A	0.026122	0.004305	0.519823	8.87367	1.34e-09	136	FALSE	NEK10	-222525
Hypertension	hypertension	rs13086716	3	27374789	C	A	-0.028757	0.004776	0.817441	8.74804	1.79e-09	136	FALSE	NEK10	-223213
Hypertension	hypertension	rs2006794	3	27374854	T	C	0.031994	0.004567	0.205311	11.5926	2.56e-12	136	FALSE	NEK10	-223278
Hypertension	hypertension	rs1494422	3	27375190	T	C	0.032199	0.004553	0.2071	11.8012	1.58e-12	136	FALSE	NEK10	-223614
Hypertension	hypertension	rs1494423	3	27375345	A	G	0.032533	0.004563	0.206186	11.9785	1.05e-12	136	FALSE	NEK10	-223769
Hypertension	hypertension	rs903346	3	27375517	G	C	0.038294	0.003981	0.31277	21.1504	7.07e-22	136	FALSE	NEK10	-223941
Hypertension	hypertension	rs2087760	3	27375730	A	G	0.025296	0.004066	0.300727	9.29453	5.08e-10	136	FALSE	NEK10	-224154
Hypertension	hypertension	rs1603051	3	27378511	A	C	0.03496	0.005547	0.128558	9.51992	3.02e-10	136	FALSE	NEK10	-226935
Hypertension	hypertension	rs6772745	3	27378770	C	T	0.035185	0.005545	0.128658	9.63988	2.29e-10	136	FALSE	NEK10	-227194
Hypertension	hypertension	rs11708556	3	27379815	C	T	0.030947	0.00533	0.583402	8.18228	6.57e-09	136	FALSE	NEK10	-228239
Hypertension	hypertension	rs73055722	3	27380357	T	C	0.030043	0.005355	0.577946	7.68375	2.07e-08	136	FALSE	NEK10	-228781
Hypertension	hypertension	rs73055724	3	27380397	T	G	-0.029169	0.00476	0.815768	9.03586	9.21e-10	136	FALSE	NEK10	-228821
Hypertension	hypertension	rs35281276	3	27381360	C	T	-0.028303	0.004794	0.819137	8.43638	3.66e-09	136	FALSE	NEK10	-229784
Hypertension	hypertension	rs9847010	3	27382214	A	G	0.032307	0.004147	0.272371	14.1556	6.99e-15	136	FALSE	NEK10	-230638
Hypertension	hypertension	rs67791426	3	27382853	T	C	-0.071301	0.010619	0.968197	10.7079	1.96e-11	136	FALSE	NEK10	-231277
Hypertension	hypertension	rs11708152	3	27384489	C	T	0.030394	0.005232	0.580576	8.18986	6.46e-09	136	FALSE	NEK10	-232913
Hypertension	hypertension	rs7635958	3	27385616	A	C	-0.028732	0.004778	0.817476	8.72986	1.86e-09	136	FALSE	NEK10	-234040
Hypertension	hypertension	rs66854845	3	27387008	C	T	-0.028599	0.004779	0.817621	8.65111	2.23e-09	136	FALSE	NEK10	-235432
Hypertension	hypertension	rs2370957	3	27387463	C	A	0.032373	0.004362	0.270612	12.9176	1.21e-13	136	FALSE	NEK10	-235887
Hypertension	hypertension	rs34066402	3	27387987	G	A	-0.028662	0.004776	0.81733	8.69579	2.01e-09	136	FALSE	NEK10	-236411
Hypertension	hypertension	rs12637272	3	27389599	T	G	0.030301	0.005521	0.578547	7.38053	4.16e-08	136	FALSE	NEK10	-238023
Hypertension	hypertension	rs12637322	3	27389740	T	C	0.030301	0.005471	0.57853	7.50604	3.12e-08	136	FALSE	NEK10	-238164
Hypertension	hypertension	rs6551194	3	27390490	T	G	0.03235	0.004147	0.272483	14.1925	6.42e-15	136	FALSE	NEK10	-238914
Hypertension	hypertension	rs4973729	3	27390637	G	A	-0.028231	0.004794	0.819101	8.39776	4e-09	136	FALSE	NEK10	-239061
Hypertension	hypertension	rs55676236	3	27391598	A	C	0.029979	0.00534	0.576744	7.69252	2.03e-08	136	FALSE	NEK10	-240022
Hypertension	hypertension	rs58943232	3	27392093	C	G	0.030355	0.004942	0.580229	9.07666	8.38e-10	136	FALSE	NEK10	-240517
Hypertension	hypertension	rs13087873	3	27392326	C	T	-0.028955	0.004761	0.815834	8.9104	1.23e-09	136	FALSE	NEK10	-240750
Hypertension	hypertension	rs7611368	3	27395970	T	C	0.035231	0.005555	0.128117	9.63174	2.33e-10	136	FALSE	NEK10	-244394
Hypertension	hypertension	rs2370959	3	27397148	G	A	0.030902	0.0052	0.583527	8.53952	2.89e-09	136	FALSE	NEK10	-245572
Hypertension	hypertension	rs6776355	3	27397530	G	A	0.030925	0.005218	0.583534	8.4975	3.18e-09	136	FALSE	NEK10	-245954
Hypertension	hypertension	rs6804440	3	27398150	C	T	-0.028705	0.004779	0.817531	8.71106	1.95e-09	136	FALSE	NEK10	-246574
Hypertension	hypertension	rs1494419	3	27398358	T	G	0.030492	0.00502	0.581122	8.89183	1.28e-09	136	FALSE	NEK10	-246782
Hypertension	hypertension	rs73055746	3	27399466	T	C	0.030113	0.00539	0.577723	7.62627	2.36e-08	136	FALSE	NEK10	-247890
Hypertension	hypertension	rs9870054	3	27401014	T	C	0.038505	0.003989	0.310895	21.2908	5.12e-22	136	FALSE	NEK10	-249438
Hypertension	hypertension	rs11715126	3	27401247	G	A	0.031333	0.005352	0.583485	8.30986	4.9e-09	136	FALSE	NEK10	-249671
Hypertension	hypertension	rs73055750	3	27401505	C	G	-0.028895	0.004776	0.817246	8.82732	1.49e-09	136	FALSE	NEK10	-249929
Hypertension	hypertension	rs12630194	3	27401685	A	G	0.038259	0.00399	0.310739	21.0228	9.49e-22	136	FALSE	NEK10	-250109
Hypertension	hypertension	rs73055753	3	27403304	T	C	0.030663	0.005035	0.581564	8.93325	1.17e-09	136	FALSE	NEK10	-251728
Hypertension	hypertension	rs7617094	3	27403453	T	C	0.028703	0.00373	0.564692	13.8304	1.48e-14	136	FALSE	NEK10	-251877
Hypertension	hypertension	rs13085782	3	27404390	C	G	-0.029602	0.004857	0.825076	8.94614	1.13e-09	136	FALSE	NEK10	-252814
Hypertension	hypertension	rs11129284	3	27407310	G	T	0.032838	0.004721	0.582968	11.437	3.66e-12	136	FALSE	NEK10	-255734
Hypertension	hypertension	rs11707188	3	27408054	C	T	0.033371	0.004454	0.586656	13.1484	7.11e-14	136	FALSE	NEK10	-256478
Hypertension	hypertension	rs73055754	3	27408811	T	C	0.032856	0.004697	0.582951	11.5601	2.75e-12	136	FALSE	NEK10	-257235
Hypertension	hypertension	rs73055756	3	27409853	G	C	0.032869	0.004822	0.582828	11.0138	9.69e-12	136	FALSE	NEK10	-258277
Hypertension	hypertension	rs2014047	3	27412180	C	T	0.033008	0.004853	0.583534	10.9693	1.07e-11	136	FALSE	NEK10	1229
Hypertension	hypertension	rs10514679	3	27412591	A	G	-0.03211	0.004747	0.814514	10.8577	1.39e-11	136	FALSE	SLC4A7	1623
Hypertension	hypertension	rs35797268	3	27418862	T	C	-0.038901	0.004367	0.764595	18.2592	5.51e-19	136	FALSE	SLC4A7	-4648
Hypertension	hypertension	rs7647818	3	27418896	T	C	-0.039875	0.004391	0.769447	18.9439	1.14e-19	136	FALSE	SLC4A7	-4682
Hypertension	hypertension	rs6789070	3	27418924	C	T	0.046636	0.005465	0.630437	16.8245	1.5e-17	136	FALSE	SLC4A7	-4710
Hypertension	hypertension	rs7637211	3	27419868	C	T	-0.039428	0.004391	0.770455	18.5358	2.91e-19	136	FALSE	SLC4A7	-5654
Hypertension	hypertension	rs11709954	3	27421427	C	T	-0.040476	0.004478	0.783806	18.7777	1.67e-19	136	FALSE	SLC4A7	-7213
Hypertension	hypertension	rs12631829	3	27421457	C	T	0.046531	0.005422	0.629852	17.0082	9.81e-18	136	FALSE	SLC4A7	-7243
Hypertension	hypertension	rs13082777	3	27421942	A	G	-0.04035	0.004374	0.768307	19.5193	3.02e-20	136	FALSE	SLC4A7	-7728
Hypertension	hypertension	rs35998108	3	27423427	G	A	-0.039725	0.004386	0.770366	18.8458	1.43e-19	136	FALSE	SLC4A7	-9213
Hypertension	hypertension	rs77135084	3	27423549	A	C	-0.039814	0.004386	0.770352	18.9273	1.18e-19	136	FALSE	SLC4A7	-9335
Hypertension	hypertension	rs17019721	3	27424799	A	G	-0.040359	0.004372	0.768313	19.5448	2.85e-20	136	FALSE	SLC4A7	-10585
Hypertension	hypertension	rs2172298	3	27425611	T	C	-0.040094	0.004375	0.768736	19.2732	5.33e-20	136	FALSE	SLC4A7	-11397
Hypertension	hypertension	rs4973769	3	27425746	T	C	-0.040097	0.004375	0.768725	19.2778	5.27e-20	136	FALSE	SLC4A7	-11532
Hypertension	hypertension	rs4973770	3	27425815	C	T	-0.040104	0.004375	0.768738	19.2834	5.21e-20	136	FALSE	SLC4A7	-11601
Hypertension	hypertension	rs13075550	3	27427618	A	G	-0.039879	0.004374	0.768603	19.0875	8.18e-20	136	FALSE	SLC4A7	-13404
Hypertension	hypertension	rs2370995	3	27428216	C	T	-0.040075	0.004373	0.768417	19.2747	5.31e-20	136	FALSE	SLC4A7	-14002
Hypertension	hypertension	rs2840088	3	27428371	G	A	-0.039931	0.004374	0.768573	19.1375	7.29e-20	136	FALSE	SLC4A7	-14157
Hypertension	hypertension	rs2172297	3	27428423	G	A	-0.03993	0.004374	0.768563	19.1378	7.28e-20	136	FALSE	SLC4A7	-14209
Hypertension	hypertension	rs2131205	3	27428501	A	G	-0.040042	0.004373	0.768473	19.2443	5.7e-20	136	FALSE	SLC4A7	-14287
Hypertension	hypertension	rs6551196	3	27432206	T	C	-0.035827	0.003713	0.452011	21.276	5.3e-22	136	FALSE	SLC4A7	-17992
Hypertension	hypertension	rs6775176	3	27432475	G	A	-0.039441	0.004386	0.770544	18.5933	2.55e-19	136	FALSE	SLC4A7	-18261
Hypertension	hypertension	rs3816881	3	27432888	T	C	-0.039702	0.004385	0.770344	18.8386	1.45e-19	136	FALSE	SLC4A7	-18674
Hypertension	hypertension	rs2307032	3	27432995	T	C	0.045519	0.005061	0.640354	18.5977	2.53e-19	136	FALSE	SLC4A7	-18781
Hypertension	hypertension	rs2307035	3	27433397	A	T	0.046803	0.004861	0.629493	21.1881	6.49e-22	136	FALSE	SLC4A7	-19183
Hypertension	hypertension	rs34209332	3	27434061	A	T	-0.039482	0.004386	0.770555	18.6277	2.36e-19	136	FALSE	SLC4A7	-19847
Hypertension	hypertension	rs36055621	3	27436797	T	C	-0.039587	0.004385	0.770461	18.7293	1.86e-19	136	FALSE	SLC4A7	-22583
Hypertension	hypertension	rs73046176	3	27436868	C	T	0.046623	0.004951	0.629433	20.3061	4.94e-21	136	FALSE	SLC4A7	-22654
Hypertension	hypertension	rs113416086	3	27437071	T	C	0.044845	0.0057	0.687356	14.4215	3.79e-15	136	FALSE	SLC4A7	-22857
Hypertension	hypertension	rs34981505	3	27437322	A	T	-0.040068	0.004373	0.768538	19.2718	5.35e-20	136	FALSE	SLC4A7	-23108
Hypertension	hypertension	rs34316374	3	27437385	G	C	-0.039974	0.004373	0.768614	19.1821	6.57e-20	136	FALSE	SLC4A7	-23171
Hypertension	hypertension	rs36101969	3	27438181	G	A	-0.03951	0.004386	0.770567	18.6547	2.21e-19	136	FALSE	SLC4A7	-23967
Hypertension	hypertension	rs13095509	3	27441078	C	T	-0.07475	0.010639	0.968351	11.655	2.21e-12	136	FALSE	SLC4A7	-26864
Hypertension	hypertension	rs3736312	3	27442336	G	A	-0.039465	0.004386	0.770564	18.6139	2.43e-19	136	FALSE	SLC4A7	-28122
Hypertension	hypertension	rs17682229	3	27443067	T	C	-0.039483	0.004386	0.770571	18.6315	2.34e-19	136	FALSE	SLC4A7	-28853
Hypertension	hypertension	rs35904501	3	27443317	T	C	-0.039482	0.004386	0.770571	18.631	2.34e-19	136	FALSE	SLC4A7	-29103
Hypertension	hypertension	rs997680	3	27443638	G	A	-0.039776	0.004385	0.770397	18.8997	1.26e-19	136	FALSE	SLC4A7	-29424
Hypertension	hypertension	rs6789539	3	27444076	T	A	-0.039469	0.004385	0.770352	18.6275	2.36e-19	136	FALSE	SLC4A7	-29862
Hypertension	hypertension	rs2055123	3	27444392	C	T	0.047308	0.005132	0.621365	19.4906	3.23e-20	136	FALSE	SLC4A7	-30178
Hypertension	hypertension	rs1967131	3	27444524	G	C	0.047301	0.005125	0.621359	19.5411	2.88e-20	136	FALSE	SLC4A7	-30310
Hypertension	hypertension	rs1124873	3	27445430	G	A	0.047385	0.005027	0.621314	20.3402	4.57e-21	136	FALSE	SLC4A7	-31216
Hypertension	hypertension	rs66707212	3	27445656	C	T	-0.033612	0.004314	0.756965	14.1606	6.91e-15	136	FALSE	SLC4A7	-31442
Hypertension	hypertension	rs13078172	3	27445812	C	T	-0.0336	0.004314	0.756944	14.1521	7.05e-15	136	FALSE	SLC4A7	-31598
Hypertension	hypertension	rs13078798	3	27445971	G	A	-0.039676	0.004386	0.770521	18.8036	1.57e-19	136	FALSE	SLC4A7	-31757
Hypertension	hypertension	rs13063291	3	27446285	T	A	-0.033498	0.004315	0.757118	14.0647	8.62e-15	136	FALSE	SLC4A7	-32071
Hypertension	hypertension	rs34775440	3	27447333	G	T	-0.039467	0.004386	0.770632	18.6139	2.43e-19	136	FALSE	SLC4A7	-33119
Hypertension	hypertension	rs13089870	3	27447626	C	T	-0.039598	0.004385	0.770449	18.7412	1.81e-19	136	FALSE	SLC4A7	-33412
Hypertension	hypertension	rs4973772	3	27450234	G	T	-0.04016	0.004373	0.768624	19.3565	4.4e-20	136	FALSE	SLC4A7	-36020
Hypertension	hypertension	rs34098124	3	27451242	G	T	-0.039601	0.004385	0.770519	18.7433	1.81e-19	136	FALSE	SLC4A7	-37028
Hypertension	hypertension	rs11718991	3	27452944	A	G	-0.040104	0.004372	0.768584	19.308	4.92e-20	136	FALSE	SLC4A7	-38730
Hypertension	hypertension	rs9859958	3	27453530	T	C	-0.059204	0.009113	0.956092	10.0706	8.5e-11	136	FALSE	SLC4A7	-39316
Hypertension	hypertension	rs73046191	3	27454398	T	A	-0.040199	0.004372	0.768488	19.3997	3.98e-20	136	FALSE	SLC4A7	-40184
Hypertension	hypertension	rs73046194	3	27454558	C	T	-0.040203	0.004372	0.768494	19.4029	3.95e-20	136	FALSE	SLC4A7	-40344
Hypertension	hypertension	rs13100751	3	27454964	A	G	-0.040383	0.004475	0.783963	18.7196	1.91e-19	136	FALSE	SLC4A7	-40750
Hypertension	hypertension	rs71323277	3	27455500	G	T	-0.040129	0.004373	0.768539	19.328	4.7e-20	136	FALSE	SLC4A7	-41286
Hypertension	hypertension	rs11716531	3	27457208	G	A	-0.039601	0.004385	0.770515	18.7447	1.8e-19	136	FALSE	SLC4A7	-42994
Hypertension	hypertension	rs12053943	3	27457332	A	C	0.047326	0.005562	0.62142	16.732	1.85e-17	136	FALSE	SLC4A7	-43118
Hypertension	hypertension	rs11708710	3	27457348	A	C	-0.040093	0.004372	0.768582	19.2986	5.03e-20	136	FALSE	SLC4A7	-43134
Hypertension	hypertension	rs11717669	3	27458484	C	T	-0.040381	0.004475	0.783974	18.7168	1.92e-19	136	FALSE	SLC4A7	-44270
Hypertension	hypertension	rs923941	3	27458914	A	G	-0.040095	0.004372	0.768583	19.3007	5e-20	136	FALSE	SLC4A7	-44700
Hypertension	hypertension	rs923940	3	27459341	C	G	-0.040218	0.004372	0.768513	19.4133	3.86e-20	136	FALSE	SLC4A7	-45127
Hypertension	hypertension	rs7650165	3	27462440	C	T	-0.039682	0.004387	0.770629	18.8036	1.57e-19	136	FALSE	SLC4A7	-48226
Hypertension	hypertension	rs79251239	3	27463229	C	T	0.038395	0.00604	0.794878	9.67057	2.14e-10	136	FALSE	SLC4A7	-49015
Hypertension	hypertension	rs34878935	3	27466123	A	C	-0.040067	0.004372	0.768573	19.2742	5.32e-20	136	FALSE	SLC4A7	-51909
Hypertension	hypertension	rs34307140	3	27467875	A	C	-0.040158	0.004372	0.768468	19.362	4.35e-20	136	FALSE	SLC4A7	-53661
Hypertension	hypertension	rs7624512	3	27468297	C	G	0.046708	0.006866	0.624992	10.9736	1.06e-11	136	FALSE	SLC4A7	-54083
Hypertension	hypertension	rs7624790	3	27468601	C	A	-0.040142	0.004372	0.768459	19.347	4.5e-20	136	FALSE	SLC4A7	-54387
Hypertension	hypertension	rs34772035	3	27468872	C	G	-0.040372	0.004475	0.78396	18.709	1.95e-19	136	FALSE	SLC4A7	-54658
Hypertension	hypertension	rs9810287	3	27470550	A	G	-0.059196	0.009113	0.956092	10.0682	8.55e-11	136	FALSE	SLC4A7	-56336
Hypertension	hypertension	rs9848210	3	27470734	C	T	-0.056447	0.007955	0.94226	11.8731	1.34e-12	136	FALSE	SLC4A7	-56520
Hypertension	hypertension	rs7629240	3	27471831	A	C	0.047686	0.005213	0.622516	19.2078	6.2e-20	136	FALSE	SLC4A7	-57617
Hypertension	hypertension	rs66743193	3	27471958	G	A	-0.040343	0.004475	0.78396	18.6834	2.07e-19	136	FALSE	SLC4A7	-57744
Hypertension	hypertension	rs3755652	3	27472936	C	T	-0.039819	0.004372	0.768599	19.0455	9e-20	136	FALSE	SLC4A7	-58722
Hypertension	hypertension	rs13077400	3	27473066	A	G	-0.04015	0.004372	0.768464	19.3553	4.41e-20	136	FALSE	SLC4A7	-58852
Hypertension	hypertension	rs3772723	3	27473556	G	C	0.047275	0.005407	0.621259	17.6182	2.41e-18	136	FALSE	SLC4A7	-59342
Hypertension	hypertension	rs56022932	3	27476209	A	T	-0.059108	0.009111	0.956042	10.0454	9.01e-11	136	FALSE	SLC4A7	-61995
Hypertension	hypertension	rs66694067	3	27477337	C	T	-0.03932	0.005405	0.731096	12.442	3.61e-13	136	FALSE	SLC4A7	-63123
Hypertension	hypertension	rs13320982	3	27477486	A	C	-0.058603	0.009104	0.955979	9.90034	1.26e-10	136	FALSE	SLC4A7	-63272
Hypertension	hypertension	rs3732607	3	27478710	C	T	-0.040075	0.004372	0.7685	19.2802	5.25e-20	136	FALSE	SLC4A7	-64496
Hypertension	hypertension	rs35752825	3	27479517	G	A	-0.039995	0.004373	0.768598	19.2026	6.27e-20	136	FALSE	SLC4A7	-65303
Hypertension	hypertension	rs60605842	3	27481041	A	G	0.047076	0.00547	0.621538	17.0971	8e-18	136	FALSE	SLC4A7	-66827
Hypertension	hypertension	rs34427037	3	27481975	T	G	-0.040001	0.004373	0.768589	19.209	6.18e-20	136	FALSE	SLC4A7	-67761
Hypertension	hypertension	rs35842794	3	27482692	C	T	-0.059048	0.009115	0.956078	10.0183	9.59e-11	136	FALSE	SLC4A7	-68478
Hypertension	hypertension	rs55988870	3	27483164	T	C	0.04744	0.005536	0.622811	16.9576	1.1e-17	136	FALSE	SLC4A7	-68950
Hypertension	hypertension	rs67372735	3	27483898	A	G	-0.059019	0.009113	0.956067	10.0133	9.7e-11	136	FALSE	SLC4A7	-69684
Hypertension	hypertension	rs66801263	3	27484603	A	G	-0.039545	0.005403	0.730894	12.583	2.61e-13	136	FALSE	SLC4A7	-70389
Hypertension	hypertension	rs28582537	3	27485585	C	T	-0.059113	0.00912	0.956139	10.027	9.4e-11	136	FALSE	SLC4A7	-71371
Hypertension	hypertension	rs59117696	3	27485730	C	A	0.04762	0.005289	0.622777	18.6357	2.31e-19	136	FALSE	SLC4A7	-71516
Hypertension	hypertension	rs28407792	3	27486065	C	T	-0.059078	0.009115	0.956086	10.0268	9.4e-11	136	FALSE	SLC4A7	-71851
Hypertension	hypertension	rs13087781	3	27487140	G	A	-0.074146	0.010614	0.968222	11.5302	2.95e-12	136	FALSE	SLC4A7	-72926
Hypertension	hypertension	rs200656352	3	27487615	G	A	0.046922	0.005435	0.624323	17.2001	6.31e-18	136	FALSE	SLC4A7	-73401
Hypertension	hypertension	rs57012960	3	27487632	A	T	0.046091	0.004879	0.628659	20.4263	3.75e-21	136	FALSE	SLC4A7	-73418
Hypertension	hypertension	rs55811935	3	27487916	T	C	0.047006	0.005479	0.621633	16.9945	1.01e-17	136	FALSE	SLC4A7	-73702
Hypertension	hypertension	rs6777272	3	27488310	T	G	-0.039918	0.004375	0.768685	19.1159	7.66e-20	136	FALSE	SLC4A7	-74096
Hypertension	hypertension	rs9840683	3	27488657	G	A	-0.059004	0.009114	0.956068	10.0061	9.86e-11	136	FALSE	SLC4A7	-74443
Hypertension	hypertension	rs13096477	3	27490194	T	C	-0.040145	0.004475	0.783886	18.5064	3.12e-19	136	FALSE	SLC4A7	-75980
Hypertension	hypertension	rs12632305	3	27492150	G	C	0.044005	0.004984	0.607167	17.9545	1.11e-18	136	FALSE	SLC4A7	-77936
Hypertension	hypertension	rs2887926	3	27494475	T	C	-0.039965	0.004373	0.768452	19.1789	6.62e-20	136	FALSE	SLC4A7	-80261
Hypertension	hypertension	rs2371065	3	27494589	A	C	-0.039868	0.004373	0.768539	19.0858	8.21e-20	136	FALSE	SLC4A7	-80375
Hypertension	hypertension	rs12639265	3	27494620	A	T	0.047152	0.005623	0.621204	16.2756	5.3e-17	136	FALSE	SLC4A7	-80406
Hypertension	hypertension	rs9844546	3	27494703	G	A	-0.059015	0.009118	0.956083	10.0022	9.95e-11	136	FALSE	SLC4A7	-80489
Hypertension	hypertension	rs13099261	3	27494973	A	G	-0.039959	0.004372	0.768449	19.1739	6.7e-20	136	FALSE	SLC4A7	-80759
Hypertension	hypertension	rs13099289	3	27495019	A	G	-0.039966	0.004372	0.768449	19.1803	6.6e-20	136	FALSE	SLC4A7	-80805
Hypertension	hypertension	rs13062327	3	27495573	G	A	-0.039977	0.004373	0.768472	19.1873	6.5e-20	136	FALSE	SLC4A7	-81359
Hypertension	hypertension	rs13061912	3	27495586	A	G	-0.040114	0.004378	0.768903	19.2706	5.36e-20	136	FALSE	SLC4A7	-81372
Hypertension	hypertension	rs17682751	3	27497027	T	C	-0.039906	0.004372	0.768425	19.1282	7.44e-20	136	FALSE	SLC4A7	-82813
Hypertension	hypertension	rs35594232	3	27497195	C	A	-0.039835	0.004373	0.768515	19.0596	8.72e-20	136	FALSE	SLC4A7	-82981
Hypertension	hypertension	rs28649255	3	27498692	T	G	-0.059021	0.009116	0.956071	10.0074	9.83e-11	136	FALSE	SLC4A7	-84478
Hypertension	hypertension	rs35572617	3	27499247	A	T	-0.039827	0.004373	0.768541	19.0498	8.92e-20	136	FALSE	SLC4A7	-85033
Hypertension	hypertension	rs34611823	3	27500344	A	G	-0.039886	0.004372	0.768395	19.1133	7.7e-20	136	FALSE	SLC4A7	-86130
Hypertension	hypertension	rs9872945	3	27501481	T	C	0.029954	0.005195	0.612406	8.07875	8.34e-09	136	FALSE	SLC4A7	-87267
Hypertension	hypertension	rs34571224	3	27501485	C	T	-0.040465	0.005545	0.737492	12.5166	3.04e-13	136	FALSE	SLC4A7	-87271
Hypertension	hypertension	rs56711709	3	27501806	T	C	0.047564	0.005251	0.623021	18.85	1.41e-19	136	FALSE	SLC4A7	-87592
Hypertension	hypertension	rs6797389	3	27502070	G	T	-0.039655	0.004373	0.768604	18.8904	1.29e-19	136	FALSE	SLC4A7	-87856
Hypertension	hypertension	rs6773733	3	27502131	C	A	-0.039777	0.004372	0.768495	19.0097	9.78e-20	136	FALSE	SLC4A7	-87917
Hypertension	hypertension	rs35575232	3	27503281	T	G	-0.039273	0.005406	0.731058	12.4099	3.89e-13	136	FALSE	SLC4A7	-89067
Hypertension	hypertension	rs11719386	3	27505636	G	C	-0.040135	0.004364	0.767085	19.4105	3.89e-20	136	FALSE	SLC4A7	-91422
Hypertension	hypertension	rs9875013	3	27505951	C	G	-0.059237	0.009117	0.956075	10.0743	8.43e-11	136	FALSE	SLC4A7	-91737
Hypertension	hypertension	rs6791212	3	27507179	C	A	-0.039806	0.004373	0.76846	19.0292	9.35e-20	136	FALSE	SLC4A7	-92965
Hypertension	hypertension	rs35124105	3	27507312	G	A	-0.039881	0.004373	0.768301	19.1014	7.92e-20	136	FALSE	SLC4A7	-93098
Hypertension	hypertension	rs35201716	3	27507384	G	C	-0.039784	0.004372	0.768303	19.0154	9.65e-20	136	FALSE	SLC4A7	-93170
Hypertension	hypertension	rs628376	3	27507458	G	A	0.033012	0.005963	0.220192	7.49867	3.17e-08	136	FALSE	SLC4A7	-93244
Hypertension	hypertension	rs13082704	3	27507810	T	C	-0.039901	0.004373	0.768376	19.1198	7.59e-20	136	FALSE	SLC4A7	-93596
Hypertension	hypertension	rs9814620	3	27508117	G	A	-0.059093	0.009119	0.956102	10.0242	9.46e-11	136	FALSE	SLC4A7	-93903
Hypertension	hypertension	rs35262121	3	27508277	G	A	-0.039891	0.004373	0.768392	19.1112	7.74e-20	136	FALSE	SLC4A7	-94063
Hypertension	hypertension	rs9815253	3	27508665	C	T	-0.059098	0.009119	0.956103	10.0256	9.43e-11	136	FALSE	SLC4A7	-94451
Hypertension	hypertension	rs17019809	3	27509080	A	G	-0.039821	0.004375	0.768639	19.0272	9.39e-20	136	FALSE	SLC4A7	-94866
Hypertension	hypertension	rs9820722	3	27509640	G	C	-0.059181	0.009126	0.956174	10.0364	9.2e-11	136	FALSE	SLC4A7	-95426
Hypertension	hypertension	rs67104968	3	27510304	A	G	-0.039909	0.004373	0.768378	19.1254	7.49e-20	136	FALSE	SLC4A7	-96090
Hypertension	hypertension	rs582505	3	27510737	C	A	0.045976	0.005645	0.641714	15.3951	4.03e-16	136	FALSE	SLC4A7	-96523
Hypertension	hypertension	rs57992391	3	27511567	A	C	-0.039885	0.004373	0.768331	19.1017	7.91e-20	136	FALSE	SLC4A7	-97353
Hypertension	hypertension	rs13100612	3	27512388	G	A	-0.039905	0.004373	0.768382	19.1198	7.59e-20	136	FALSE	SLC4A7	-98174
Hypertension	hypertension	rs660255	3	27512895	G	A	0.047039	0.00552	0.621527	16.7774	1.67e-17	136	FALSE	SLC4A7	-98681
Hypertension	hypertension	rs74279676	3	27512944	G	A	-0.039807	0.004374	0.768477	19.0255	9.43e-20	136	FALSE	SLC4A7	-98730
Hypertension	hypertension	rs77037289	3	27512971	C	T	-0.039806	0.004374	0.768477	19.025	9.44e-20	136	FALSE	SLC4A7	-98757
Hypertension	hypertension	rs61144795	3	27513024	T	C	-0.039905	0.004373	0.768381	19.1192	7.6e-20	136	FALSE	SLC4A7	-98810
Hypertension	hypertension	rs34422761	3	27513366	C	A	-0.039905	0.004373	0.768381	19.1186	7.61e-20	136	FALSE	SLC4A7	-99152
Hypertension	hypertension	rs7640929	3	27513944	C	A	-0.039889	0.004373	0.768394	19.1025	7.9e-20	136	FALSE	SLC4A7	-99730
Hypertension	hypertension	rs7640957	3	27514015	C	A	-0.039102	0.005406	0.730873	12.308	4.92e-13	136	FALSE	SLC4A7	-99801
Hypertension	hypertension	rs73050029	3	27514760	C	A	-0.040085	0.004476	0.783903	18.4428	3.61e-19	136	FALSE	SLC4A7	-100546
Hypertension	hypertension	rs7644466	3	27515271	C	G	-0.039873	0.004373	0.768322	19.0871	8.18e-20	136	FALSE	SLC4A7	-101057
Hypertension	hypertension	rs35605663	3	27515754	C	T	-0.039878	0.004373	0.768364	19.091	8.11e-20	136	FALSE	SLC4A7	-101540
Hypertension	hypertension	rs57317249	3	27515854	A	C	-0.039903	0.004373	0.768195	19.1153	7.67e-20	136	FALSE	SLC4A7	-101640
Hypertension	hypertension	rs35532045	3	27515870	A	G	-0.039911	0.004373	0.768194	19.1227	7.54e-20	136	FALSE	SLC4A7	-101656
Hypertension	hypertension	rs7625337	3	27516853	G	T	-0.03993	0.004374	0.768446	19.1325	7.37e-20	136	FALSE	SLC4A7	-102639
Hypertension	hypertension	rs77685358	3	27519158	C	T	-0.039787	0.004374	0.768503	18.9995	1e-19	136	FALSE	SLC4A7	-104944
Hypertension	hypertension	rs73050094	3	27519552	T	A	-0.039788	0.004374	0.7685	19.0001	1e-19	136	FALSE	SLC4A7	-105338
Hypertension	hypertension	rs34423734	3	27519761	C	A	-0.039774	0.004375	0.768501	18.9874	1.03e-19	136	FALSE	SLC4A7	-105547
Hypertension	hypertension	rs34671636	3	27519882	G	A	-0.039804	0.004375	0.76848	19.0123	9.72e-20	136	FALSE	SLC4A7	-105668
Hypertension	hypertension	rs12054243	3	27520500	A	G	0.048321	0.005123	0.640604	20.368	4.29e-21	136	FALSE	SLC4A7	-106286
Hypertension	hypertension	rs73050096	3	27521238	C	T	-0.059032	0.00912	0.956102	10.0027	9.94e-11	136	FALSE	SLC4A7	-107024
Hypertension	hypertension	rs56306915	3	27521884	A	G	-0.059031	0.00912	0.956102	10.0024	9.95e-11	136	FALSE	SLC4A7	-107670
Hypertension	hypertension	rs13081368	3	27521998	G	T	-0.03977	0.004375	0.768499	18.9809	1.04e-19	136	FALSE	SLC4A7	-107784
Hypertension	hypertension	rs450189	3	27522700	T	C	0.04717	0.005413	0.621445	17.5115	3.08e-18	136	FALSE	SLC4A7	-108486
Hypertension	hypertension	rs6776318	3	27523457	T	C	-0.039753	0.004375	0.768499	18.9636	1.09e-19	136	FALSE	SLC4A7	-109243
Hypertension	hypertension	rs9848711	3	27525053	G	A	-0.059068	0.009121	0.956104	10.0128	9.71e-11	136	FALSE	SLC4A7	-110839
Hypertension	hypertension	rs13314249	3	27525240	A	G	-0.058974	0.00912	0.956096	9.98367	1.04e-10	136	FALSE	SLC4A7	-111026
Hypertension	hypertension	rs9853922	3	27526207	C	A	-0.059105	0.00912	0.956099	10.0248	9.45e-11	136	FALSE	SLC4A7	296
Hypertension	hypertension	rs6771541	3	27526516	C	T	-0.039214	0.004927	0.60829	14.7377	1.83e-15	136	FALSE	SLC4A7	605
Hypertension	hypertension	rs13067781	3	27526605	C	T	-0.038802	0.005403	0.729868	12.1425	7.2e-13	136	FALSE	SLC4A7	694
Hypertension	hypertension	rs2003886	3	27527732	G	T	-0.038232	0.004314	0.759441	18.0848	8.23e-19	136	FALSE	SLC4A7	1821
Hypertension	hypertension	rs13097178	3	27527920	T	C	-0.038191	0.004314	0.759429	18.0449	9.02e-19	136	FALSE	SLC4A7	2009
Hypertension	hypertension	rs34161907	3	27528725	C	G	-0.059046	0.009121	0.956097	10.0058	9.87e-11	136	FALSE	SLC4A7	2814
Hypertension	hypertension	rs79023617	3	27529568	C	T	0.047459	0.004882	0.632227	21.5824	2.62e-22	136	FALSE	SLC4A7	3657
Hypertension	hypertension	rs35701251	3	27529753	T	A	-0.038225	0.004315	0.759577	18.0667	8.58e-19	136	FALSE	SLC4A7	3842
Hypertension	hypertension	rs13086867	3	27529937	G	A	-0.038479	0.004321	0.759921	18.2468	5.66e-19	136	FALSE	SLC4A7	4026
Hypertension	hypertension	rs4973776	3	27530208	G	A	-0.038448	0.00441	0.774881	17.5248	2.99e-18	136	FALSE	SLC4A7	4297
Hypertension	hypertension	rs12635969	3	27532292	C	T	0.047668	0.005073	0.632248	20.2181	6.05e-21	136	FALSE	SLC4A7	6381
Hypertension	hypertension	rs34348584	3	27532704	T	C	-0.03848	0.004411	0.774857	17.5435	2.86e-18	136	FALSE	SLC4A7	6793
Hypertension	hypertension	rs118022058	3	27534044	C	A	-0.059335	0.009136	0.956223	10.0642	8.63e-11	136	FALSE	SLC4A7	8133
Hypertension	hypertension	rs143909315	3	27534449	G	T	-0.05933	0.009116	0.956065	10.1046	7.86e-11	136	FALSE	SLC4A7	8538
Hypertension	hypertension	rs591668	3	27535931	G	A	0.048016	0.003771	0.597806	36.3699	4.27e-37	136	FALSE	SLC4A7	10020
Hypertension	hypertension	rs35944308	3	27536356	G	A	-0.038224	0.004448	0.780398	17.0474	8.97e-18	136	FALSE	SLC4A7	10445
Hypertension	hypertension	rs13082711	3	27537909	T	C	-0.037632	0.004445	0.779977	16.5697	2.69e-17	136	FALSE	SLC4A7	11998
Hypertension	hypertension	rs9815383	3	27538731	G	A	0.048037	0.003771	0.597461	36.4075	3.91e-37	136	FALSE	SLC4A7	12820
Hypertension	hypertension	rs13066417	3	27538901	G	A	-0.038046	0.004448	0.780352	16.9	1.26e-17	136	FALSE	SLC4A7	12990
Hypertension	hypertension	rs34234262	3	27539188	G	A	-0.038041	0.004448	0.780366	16.8947	1.27e-17	136	FALSE	SLC4A7	13277
Hypertension	hypertension	rs35124294	3	27539526	A	G	-0.038244	0.004448	0.780351	17.0639	8.63e-18	136	FALSE	SLC4A7	13615
Hypertension	hypertension	rs35897853	3	27539842	C	T	-0.038161	0.004448	0.780407	16.9947	1.01e-17	136	FALSE	SLC4A7	13931
Hypertension	hypertension	rs34931713	3	27541467	T	C	-0.074631	0.010619	0.968287	11.6618	2.18e-12	136	FALSE	SLC4A7	15556
Hypertension	hypertension	rs711737	3	27543655	A	C	0.047995	0.00377	0.597305	36.3532	4.43e-37	136	FALSE	SLC4A7	17744
Hypertension	hypertension	rs112204282	3	27543885	G	A	-0.038185	0.004452	0.780739	16.9855	1.03e-17	136	FALSE	SLC4A7	17974
Hypertension	hypertension	rs2724491	3	27544497	C	T	0.040551	0.004811	0.495779	16.4361	3.66e-17	136	FALSE	SLC4A7	18586
Hypertension	hypertension	rs664223	3	27545138	C	T	0.047953	0.003771	0.597605	36.2779	5.27e-37	136	FALSE	SLC4A7	19227
Hypertension	hypertension	rs388224	3	27545356	A	G	0.047951	0.003771	0.597615	36.2792	5.26e-37	136	FALSE	SLC4A7	19445
Hypertension	hypertension	rs602543	3	27547083	C	T	0.048444	0.003771	0.597261	36.9999	1e-37	136	FALSE	SLC4A7	21172
Hypertension	hypertension	rs601328	3	27547322	C	T	0.04818	0.003771	0.597393	36.6149	2.43e-37	136	FALSE	SLC4A7	21411
Hypertension	hypertension	rs34447660	3	27547521	C	T	-0.059675	0.009119	0.956134	10.2078	6.2e-11	136	FALSE	SLC4A7	21610
Hypertension	hypertension	rs2055120	3	27548040	A	G	-0.07475	0.010617	0.968284	11.7002	1.99e-12	136	FALSE	SLC4A7	22129
Hypertension	hypertension	rs820430	3	27548900	A	G	0.047837	0.003771	0.597645	36.1117	7.73e-37	136	FALSE	SLC4A7	22989
Hypertension	hypertension	rs820429	3	27549188	G	T	0.048053	0.003771	0.597766	36.4254	3.76e-37	136	FALSE	SLC4A7	23277
Hypertension	hypertension	rs648103	3	27550301	T	C	0.047944	0.003845	0.358521	34.9289	1.18e-35	136	FALSE	SLC4A7	24390
Hypertension	hypertension	rs2029827	3	27551275	A	G	0.0478	0.003772	0.59771	36.0353	9.22e-37	136	FALSE	SLC4A7	25364
Hypertension	hypertension	rs4973779	3	27551443	C	T	-0.038286	0.004452	0.780646	17.075	8.41e-18	136	FALSE	SLC4A7	25532
Hypertension	hypertension	rs75487052	3	27552361	A	T	0.050961	0.004921	0.603657	24.3691	4.27e-25	136	FALSE	SLC4A7	26450
Hypertension	hypertension	rs13086133	3	27552633	C	T	-0.074422	0.010615	0.96825	11.6098	2.46e-12	136	FALSE	SLC4A7	26722
Hypertension	hypertension	rs67282221	3	27552752	T	A	-0.037991	0.004446	0.779592	16.866	1.36e-17	136	FALSE	SLC4A7	26841
Hypertension	hypertension	rs35523848	3	27552800	A	C	-0.037942	0.004447	0.779642	16.8203	1.51e-17	136	FALSE	SLC4A7	26889
Hypertension	hypertension	rs629462	3	27553839	G	A	0.037614	0.005338	0.139986	11.7211	1.9e-12	136	FALSE	SLC4A7	27928
Hypertension	hypertension	rs428239	3	27555566	G	C	0.038852	0.004534	0.310607	16.9618	1.09e-17	136	FALSE	SLC4A7	29655
Hypertension	hypertension	rs383135	3	27555866	A	G	0.038856	0.004766	0.310539	15.426	3.75e-16	136	FALSE	SLC4A7	29955
Hypertension	hypertension	rs12486671	3	27556832	A	G	-0.038768	0.004798	0.689359	15.1655	6.83e-16	136	FALSE	SLC4A7	30921
Hypertension	hypertension	rs2643824	3	27561891	C	A	-0.042431	0.003954	0.680061	26.1095	7.77e-27	136	FALSE	SLC4A7	35980
Hypertension	hypertension	rs2643825	3	27562613	A	G	-0.042167	0.003953	0.679914	25.8007	1.58e-26	136	FALSE	SLC4A7	36702
Hypertension	hypertension	rs2643826	3	27562988	C	T	-0.050407	0.003734	0.56834	40.7566	1.75e-41	136	TRUE	SLC4A7	37077
Hypertension	hypertension	rs2724494	3	27563920	C	A	-0.042264	0.003954	0.679974	25.9109	1.23e-26	136	FALSE	SLC4A7	38009
Hypertension	hypertension	rs13091879	3	27563977	G	A	-0.042185	0.003954	0.679936	25.8175	1.52e-26	136	FALSE	SLC4A7	38066
Hypertension	hypertension	rs931581	3	27568298	A	G	-0.035485	0.005417	0.702669	10.2269	5.93e-11	136	FALSE	SLC4A7	42387
Hypertension	hypertension	rs2244896	3	27568756	G	T	-0.037894	0.005355	0.712405	11.8109	1.55e-12	136	FALSE	SLC4A7	42845
Hypertension	hypertension	rs1845701	3	27572965	A	G	-0.035643	0.006132	0.710943	8.19941	6.32e-09	136	FALSE	SLC4A7	47054
Hypertension	hypertension	rs2643829	3	27573115	T	C	-0.035664	0.006088	0.711047	8.31713	4.82e-09	136	FALSE	SLC4A7	47204
Hypertension	hypertension	rs2724501	3	27573696	A	T	-0.035516	0.005931	0.711125	8.662	2.18e-09	136	FALSE	SLC4A7	47785
Hypertension	hypertension	rs17632207	3	27575759	G	A	-0.070342	0.012639	0.978235	7.57196	2.68e-08	136	FALSE	SLC4A7	49848
Hypertension	hypertension	rs7615484	3	27578324	G	T	-0.067798	0.012394	0.977343	7.33675	4.61e-08	136	FALSE	SLC4A7	52413
Hypertension	hypertension	rs35068452	3	27579102	C	T	-0.07096	0.012635	0.978242	7.69838	2e-08	136	FALSE	SLC4A7	53191
Hypertension	hypertension	rs73054021	3	27579899	G	A	-0.070106	0.012623	0.9782	7.54358	2.86e-08	136	FALSE	SLC4A7	53988
Hypertension	hypertension	rs13086313	3	27580157	G	A	-0.068243	0.012393	0.977354	7.42588	3.75e-08	136	FALSE	SLC4A7	54246
Hypertension	hypertension	rs13087069	3	27580578	G	A	-0.067966	0.012387	0.977307	7.37859	4.18e-08	136	FALSE	SLC4A7	54667
Hypertension	hypertension	rs6764742	3	27580712	A	G	-0.035672	0.005156	0.681729	11.3224	4.76e-12	136	FALSE	SLC4A7	54801
Hypertension	hypertension	rs73054022	3	27581711	G	C	-0.068386	0.012399	0.97736	7.44874	3.56e-08	136	FALSE	SLC4A7	55800
Hypertension	hypertension	rs12485763	3	27583317	G	A	-0.06986	0.012705	0.978344	7.40723	3.92e-08	136	FALSE	SLC4A7	57406
Hypertension	hypertension	rs35182368	3	27584092	C	T	-0.068755	0.012409	0.977365	7.51027	3.09e-08	136	FALSE	SLC4A7	58181
Hypertension	hypertension	rs7609879	3	27584149	T	G	-0.067176	0.012301	0.976926	7.31444	4.85e-08	136	FALSE	SLC4A7	58238
Hypertension	hypertension	rs13067341	3	27584162	A	C	-0.06881	0.012414	0.977375	7.51603	3.05e-08	136	FALSE	SLC4A7	58251
Hypertension	hypertension	rs9833044	3	27587457	C	T	-0.050744	0.008959	0.955288	7.81931	1.52e-08	136	FALSE	SLC4A7	61546
Hypertension	hypertension	rs34085137	3	27588131	G	A	-0.051018	0.008972	0.95539	7.87591	1.33e-08	136	FALSE	SLC4A7	62220
Hypertension	hypertension	rs73054030	3	27590106	T	A	-0.067021	0.01138	0.972626	8.39987	3.98e-09	136	FALSE	SLC4A7	64195
Hypertension	hypertension	rs13084296	3	27592287	G	A	-0.052949	0.008389	0.948912	9.54539	2.85e-10	136	FALSE	SLC4A7	66376
Hypertension	hypertension	rs35225531	3	27593064	C	T	-0.032013	0.005382	0.864499	8.55412	2.79e-09	136	FALSE	SLC4A7	67153
Hypertension	hypertension	rs142326857	3	27593264	A	G	-0.045332	0.007925	0.942481	7.96246	1.09e-08	136	FALSE	SLC4A7	67353
Hypertension	hypertension	rs73054034	3	27593595	C	T	-0.0459	0.007995	0.94348	8.01545	9.65e-09	136	FALSE	SLC4A7	67684
Hypertension	hypertension	rs9879274	3	27594234	A	C	-0.031393	0.00538	0.864511	8.25908	5.51e-09	136	FALSE	SLC4A7	68323
Hypertension	hypertension	rs11921242	3	27594719	C	T	-0.031515	0.005379	0.864504	8.31962	4.79e-09	136	FALSE	SLC4A7	68808
Hypertension	hypertension	rs9863018	3	27594950	T	A	-0.031421	0.005378	0.864442	8.2762	5.29e-09	136	FALSE	SLC4A7	69039
Hypertension	hypertension	rs9809217	3	27595055	A	T	-0.031376	0.005379	0.864508	8.25188	5.6e-09	136	FALSE	SLC4A7	69144
Hypertension	hypertension	rs9847673	3	27595360	G	C	-0.031369	0.005378	0.864434	8.2518	5.6e-09	136	FALSE	SLC4A7	69449
Hypertension	hypertension	rs9847595	3	27595519	C	T	-0.031409	0.005378	0.864441	8.27089	5.36e-09	136	FALSE	SLC4A7	69608
Hypertension	hypertension	rs17019924	3	27595912	A	G	-0.031304	0.005378	0.86442	8.2212	6.01e-09	136	FALSE	SLC4A7	70001
Hypertension	hypertension	rs12492820	3	27596517	C	T	-0.031322	0.005378	0.864426	8.23002	5.89e-09	136	FALSE	SLC4A7	70606
Hypertension	hypertension	rs12496242	3	27596575	T	C	-0.031373	0.005378	0.864422	8.25458	5.56e-09	136	FALSE	SLC4A7	70664
Hypertension	hypertension	rs6776900	3	27597988	C	T	-0.03137	0.005375	0.864401	8.26061	5.49e-09	136	FALSE	SLC4A7	72077
Hypertension	hypertension	rs12488162	3	27598518	A	T	-0.031389	0.005379	0.864514	8.25832	5.52e-09	136	FALSE	SLC4A7	72607
Hypertension	hypertension	rs12498098	3	27598649	T	C	-0.031508	0.005381	0.864586	8.31224	4.87e-09	136	FALSE	SLC4A7	72738
Hypertension	hypertension	rs7638492	3	27599846	A	C	-0.031804	0.005685	0.880719	7.64447	2.27e-08	136	FALSE	SLC4A7	73935
Hypertension	hypertension	rs7650874	3	27599942	G	A	-0.031994	0.005687	0.880783	7.72377	1.89e-08	136	FALSE	SLC4A7	74031
Hypertension	hypertension	rs9865906	3	27600500	T	C	-0.031734	0.005383	0.864335	8.41552	3.84e-09	136	FALSE	SLC4A7	74589
Hypertension	hypertension	rs9851320	3	27601508	C	A	-0.031976	0.005697	0.880901	7.6901	2.04e-08	136	FALSE	SLC4A7	75597
Hypertension	hypertension	rs9851323	3	27601516	C	G	-0.031979	0.005694	0.880767	7.70001	2e-08	136	FALSE	SLC4A7	75605
Hypertension	hypertension	rs11929658	3	27607690	G	A	-0.053922	0.009724	0.959621	7.52144	3.01e-08	136	FALSE	SLC4A7	81779
Hypertension	hypertension	rs34665322	3	27614800	C	T	-0.07906	0.013022	0.979285	8.88351	1.31e-09	136	FALSE	SLC4A7	88889
Hypertension	hypertension	rs66893799	3	27617913	G	A	-0.074262	0.013253	0.98003	7.66691	2.15e-08	136	FALSE	SLC4A7	92002
Hypertension	hypertension	rs143571089	3	27636538	G	A	-0.070553	0.01181	0.974897	8.62293	2.38e-09	136	FALSE	NA	NA
Hypertension	hypertension	rs13101032	3	27637981	C	A	-0.069508	0.011814	0.974935	8.38391	4.13e-09	136	FALSE	NA	NA
Hypertension	hypertension	rs13085355	3	27647260	C	T	-0.069724	0.01181	0.974936	8.43727	3.65e-09	136	FALSE	NA	NA
Hypertension	hypertension	rs34374216	3	27648225	G	A	-0.069734	0.011778	0.974814	8.48246	3.29e-09	136	FALSE	NA	NA
Hypertension	hypertension	rs36035047	3	27651673	C	G	-0.067578	0.011775	0.974781	8.01029	9.77e-09	136	FALSE	NA	NA
Hypertension	hypertension	rs73057760	3	27652068	A	G	-0.06763	0.011775	0.974781	8.02113	9.53e-09	136	FALSE	NA	NA
Hypertension	hypertension	rs55966019	3	27652791	C	T	-0.066976	0.011775	0.974725	7.87995	1.32e-08	136	FALSE	NA	NA
Hypertension	hypertension	rs55885371	3	27652857	G	A	-0.068392	0.011702	0.974424	8.2828	5.21e-09	136	FALSE	NA	NA
Hypertension	hypertension	rs34907032	3	27653301	C	T	-0.067773	0.011785	0.974787	8.03968	9.13e-09	136	FALSE	NA	NA
Hypertension	hypertension	rs34911780	3	27659495	A	C	-0.066253	0.011874	0.974894	7.60757	2.47e-08	136	FALSE	EOMES	97945
Hypertension	hypertension	rs17756489	3	39544943	T	C	0.02079	0.003785	0.593384	7.39306	4.05e-08	137	TRUE	MOBP	-36254
Hypertension	hypertension	rs17201704	3	41105589	T	C	0.033033	0.005885	0.887247	7.69119	2.04e-08	138	FALSE	NA	NA
Hypertension	hypertension	rs62259231	3	41105733	C	T	0.033666	0.006039	0.894258	7.59516	2.54e-08	138	FALSE	NA	NA
Hypertension	hypertension	rs73075656	3	41105947	G	T	0.034167	0.006021	0.893488	7.84523	1.43e-08	138	FALSE	NA	NA
Hypertension	hypertension	rs6788984	3	41107173	A	G	0.033262	0.005847	0.885702	7.88159	1.31e-08	138	TRUE	NA	NA
Hypertension	hypertension	rs2306628	3	47458750	C	T	0.089353	0.016162	0.986178	7.48086	3.3e-08	139	TRUE	SCAP	-3547
Hypertension	hypertension	rs319695	3	47884239	T	C	-0.023528	0.00419	0.264705	7.69571	2.02e-08	140	FALSE	DHX30	-39840
Hypertension	hypertension	rs319694	3	47884953	C	T	-0.024796	0.004116	0.278784	8.75598	1.75e-09	140	TRUE	DHX30	-40554
Hypertension	hypertension	rs1061003	3	47892579	G	C	0.022866	0.00417	0.730386	7.36841	4.28e-08	140	FALSE	MAP4	-397
Hypertension	hypertension	rs1684942	3	47900703	C	T	0.023444	0.00418	0.732124	7.68127	2.08e-08	140	FALSE	MAP4	-8521
Hypertension	hypertension	rs800762	3	47905570	G	C	0.022865	0.004182	0.732541	7.33119	4.66e-08	140	FALSE	MAP4	-13388
Hypertension	hypertension	rs777014	3	47907719	T	C	0.023373	0.004182	0.732531	7.62987	2.34e-08	140	FALSE	MAP4	-15537
Hypertension	hypertension	rs319682	3	47915118	A	G	0.023488	0.004167	0.730515	7.75094	1.77e-08	140	FALSE	MAP4	-22936
Hypertension	hypertension	rs319681	3	47920240	C	T	0.023737	0.004171	0.731449	7.88747	1.3e-08	140	FALSE	MAP4	-28058
Hypertension	hypertension	rs2631721	3	47923297	G	T	0.023478	0.004167	0.73042	7.74295	1.81e-08	140	FALSE	MAP4	-31115
Hypertension	hypertension	rs319692	3	47924317	G	C	0.023644	0.004168	0.7307	7.84284	1.44e-08	140	FALSE	MAP4	-32135
Hypertension	hypertension	rs319691	3	47927282	C	T	0.023503	0.004167	0.7305	7.75976	1.74e-08	140	FALSE	MAP4	-35100
Hypertension	hypertension	rs319690	3	47927484	T	C	0.023491	0.004167	0.730503	7.75278	1.77e-08	140	FALSE	MAP4	-35302
Hypertension	hypertension	rs319689	3	47928167	C	T	0.023489	0.004167	0.730505	7.75129	1.77e-08	140	FALSE	MAP4	-35985
Hypertension	hypertension	rs319688	3	47928786	T	C	0.023513	0.004167	0.73049	7.76557	1.72e-08	140	FALSE	MAP4	-36604
Hypertension	hypertension	rs319687	3	47929014	T	C	0.02356	0.004167	0.730336	7.79288	1.61e-08	140	FALSE	MAP4	-36832
Hypertension	hypertension	rs777017	3	47929955	C	T	0.023711	0.004171	0.731455	7.87216	1.34e-08	140	FALSE	MAP4	-37773
Hypertension	hypertension	rs319686	3	47930420	C	G	0.023576	0.004167	0.730571	7.80391	1.57e-08	140	FALSE	MAP4	-38238
Hypertension	hypertension	rs319685	3	47931984	C	A	0.023455	0.004167	0.730509	7.73112	1.86e-08	140	FALSE	MAP4	-39802
Hypertension	hypertension	rs319684	3	47932274	C	T	0.023417	0.004167	0.730507	7.70889	1.95e-08	140	FALSE	MAP4	-40092
Hypertension	hypertension	rs810334	3	47935303	G	T	0.02347	0.004167	0.730509	7.74036	1.82e-08	141	FALSE	MAP4	-43121
Hypertension	hypertension	rs777015	3	47937072	T	C	0.023442	0.004167	0.730503	7.72338	1.89e-08	141	FALSE	MAP4	-44890
Hypertension	hypertension	rs796566	3	47938354	G	C	0.023548	0.004168	0.730642	7.78422	1.64e-08	141	FALSE	MAP4	-46172
Hypertension	hypertension	rs184388	3	47939626	G	A	0.023599	0.00417	0.731235	7.80782	1.56e-08	141	FALSE	MAP4	-47444
Hypertension	hypertension	rs319696	3	47943861	T	C	0.023567	0.004169	0.731165	7.79004	1.62e-08	141	FALSE	MAP4	-51679
Hypertension	hypertension	rs71323371	3	47945817	A	T	0.023102	0.004169	0.730143	7.51206	3.08e-08	141	FALSE	MAP4	-53635
Hypertension	hypertension	rs35199727	3	47946708	T	C	0.023692	0.004171	0.731443	7.86057	1.38e-08	141	FALSE	MAP4	-54526
Hypertension	hypertension	rs4858871	3	47953405	A	C	0.023431	0.004167	0.730513	7.71713	1.92e-08	141	FALSE	MAP4	-61223
Hypertension	hypertension	rs34025851	3	47953733	C	A	0.023843	0.004167	0.731186	7.9661	1.08e-08	141	FALSE	MAP4	-61551
Hypertension	hypertension	rs1137524	3	47956424	C	T	0.023458	0.004166	0.730482	7.73627	1.84e-08	141	FALSE	MAP4	-64242
Hypertension	hypertension	rs11707679	3	47956506	T	C	0.023681	0.004171	0.731443	7.85428	1.4e-08	141	FALSE	MAP4	-64324
Hypertension	hypertension	rs1060407	3	47958037	G	T	0.023427	0.00417	0.731375	7.70421	1.98e-08	141	FALSE	MAP4	-65855
Hypertension	hypertension	rs6772396	3	47959770	A	G	0.023391	0.004167	0.730481	7.69293	2.03e-08	141	FALSE	MAP4	-67588
Hypertension	hypertension	rs13093830	3	47960511	T	A	0.023651	0.004171	0.731422	7.83629	1.46e-08	141	FALSE	MAP4	-68329
Hypertension	hypertension	rs6783629	3	47966449	C	T	0.023488	0.004168	0.730644	7.74814	1.79e-08	141	FALSE	MAP4	-74267
Hypertension	hypertension	rs3732529	3	47970109	C	T	0.023452	0.004167	0.730551	7.72881	1.87e-08	141	FALSE	MAP4	-77927
Hypertension	hypertension	rs60446735	3	47971448	A	G	0.023436	0.004167	0.730544	7.71892	1.91e-08	141	FALSE	MAP4	-79266
Hypertension	hypertension	rs9812875	3	47975247	C	T	0.023344	0.004167	0.73049	7.66392	2.17e-08	141	FALSE	MAP4	-83065
Hypertension	hypertension	rs2882668	3	47980306	A	G	0.023364	0.004167	0.730489	7.6761	2.11e-08	141	FALSE	MAP4	-88124
Hypertension	hypertension	rs7619882	3	47984824	A	G	0.0233	0.004168	0.730662	7.63372	2.32e-08	141	FALSE	MAP4	-92642
Hypertension	hypertension	rs7653368	3	47985361	C	T	0.023679	0.004169	0.727766	7.85941	1.38e-08	141	FALSE	MAP4	-93179
Hypertension	hypertension	rs9842649	3	47985732	G	A	0.023921	0.004172	0.728424	7.99562	1.01e-08	141	FALSE	MAP4	-93550
Hypertension	hypertension	rs34750113	3	47986392	C	T	0.023963	0.004174	0.728885	8.01681	9.62e-09	141	FALSE	MAP4	-94210
Hypertension	hypertension	rs1550914	3	47995168	A	C	0.024682	0.004071	0.709891	8.8608	1.38e-09	141	FALSE	MAP4	-102986
Hypertension	hypertension	rs9846062	3	47998966	A	G	0.024682	0.004071	0.709897	8.86044	1.38e-09	141	FALSE	MAP4	-106784
Hypertension	hypertension	rs7649981	3	47999337	T	A	0.024561	0.004071	0.709834	8.78114	1.66e-09	141	FALSE	MAP4	-107155
Hypertension	hypertension	rs2053767	3	47999674	A	G	0.024552	0.004072	0.709924	8.77219	1.69e-09	141	FALSE	MAP4	-107492
Hypertension	hypertension	rs7374516	3	48002640	T	C	0.024688	0.004071	0.709931	8.86362	1.37e-09	141	FALSE	MAP4	-110458
Hypertension	hypertension	rs2166770	3	48005673	A	C	0.024694	0.004071	0.709888	8.86832	1.35e-09	141	FALSE	MAP4	-113491
Hypertension	hypertension	rs6773208	3	48008624	T	G	0.024714	0.004072	0.710004	8.87944	1.32e-09	141	FALSE	MAP4	-116442
Hypertension	hypertension	rs9811277	3	48011638	A	G	0.024547	0.004071	0.709825	8.77199	1.69e-09	141	FALSE	MAP4	-119456
Hypertension	hypertension	rs9854454	3	48012797	C	T	0.024652	0.004071	0.70989	8.84045	1.44e-09	141	FALSE	MAP4	-120615
Hypertension	hypertension	rs9860485	3	48014205	C	T	0.024431	0.004072	0.710034	8.69018	2.04e-09	141	FALSE	MAP4	-122023
Hypertension	hypertension	rs9862913	3	48016172	T	C	0.024368	0.004071	0.709891	8.6556	2.21e-09	141	FALSE	MAP4	-123990
Hypertension	hypertension	rs9814961	3	48017617	A	G	0.024573	0.004071	0.709821	8.78883	1.63e-09	141	FALSE	MAP4	-125435
Hypertension	hypertension	rs6770467	3	48019232	A	G	-0.024566	0.004071	0.290152	8.78364	1.65e-09	141	FALSE	MAP4	-127050
Hypertension	hypertension	rs6770477	3	48019258	A	G	-0.024551	0.004071	0.290155	8.77425	1.68e-09	141	FALSE	MAP4	-127076
Hypertension	hypertension	rs28637561	3	48021018	G	A	-0.024578	0.004071	0.29022	8.79172	1.62e-09	141	FALSE	MAP4	-128836
Hypertension	hypertension	rs7426976	3	48022573	A	C	-0.02469	0.004072	0.289943	8.86255	1.37e-09	141	FALSE	MAP4	-130391
Hypertension	hypertension	rs7427418	3	48022707	T	C	-0.024571	0.004071	0.290148	8.78688	1.63e-09	141	FALSE	MAP4	-130525
Hypertension	hypertension	rs13075795	3	48024629	A	T	-0.024566	0.004071	0.290155	8.78377	1.65e-09	141	FALSE	MAP4	-132447
Hypertension	hypertension	rs7431572	3	48027851	G	T	-0.024574	0.004071	0.290152	8.78899	1.63e-09	141	FALSE	MAP4	-135669
Hypertension	hypertension	rs13074973	3	48028144	T	A	-0.024574	0.004071	0.290152	8.78893	1.63e-09	141	FALSE	MAP4	-135962
Hypertension	hypertension	rs1013431	3	48029118	A	C	-0.024625	0.004072	0.289975	8.8202	1.51e-09	141	FALSE	MAP4	-136936
Hypertension	hypertension	rs35314534	3	48030351	T	G	-0.024794	0.004075	0.289197	8.92071	1.2e-09	141	FALSE	MAP4	-138169
Hypertension	hypertension	rs7430913	3	48032357	G	T	-0.024584	0.004072	0.289997	8.79136	1.62e-09	141	FALSE	MAP4	-140175
Hypertension	hypertension	rs7433678	3	48037078	G	A	-0.024692	0.004071	0.289982	8.86611	1.36e-09	141	FALSE	MAP4	-144896
Hypertension	hypertension	rs7430879	3	48038714	C	T	-0.024572	0.004072	0.290045	8.78322	1.65e-09	141	FALSE	MAP4	-146532
Hypertension	hypertension	rs6442091	3	48043058	T	C	-0.024794	0.004074	0.289217	8.92211	1.2e-09	141	FALSE	MAP4	-150876
Hypertension	hypertension	rs4293721	3	48045137	C	A	-0.024656	0.004071	0.290186	8.84258	1.44e-09	141	FALSE	MAP4	-152955
Hypertension	hypertension	rs2121754	3	48046900	A	C	-0.024522	0.004071	0.290179	8.75646	1.75e-09	141	FALSE	MAP4	-154718
Hypertension	hypertension	rs2166772	3	48047874	C	T	-0.02465	0.004071	0.290097	8.84056	1.44e-09	141	FALSE	MAP4	-155692
Hypertension	hypertension	rs13075457	3	48054553	A	G	-0.02494	0.004102	0.283522	8.90667	1.24e-09	141	FALSE	MAP4	-162371
Hypertension	hypertension	rs11130152	3	48056409	T	C	-0.024912	0.004103	0.283464	8.88611	1.3e-09	141	FALSE	MAP4	-164227
Hypertension	hypertension	rs4599334	3	48066400	A	C	-0.024712	0.004073	0.289437	8.87153	1.34e-09	141	FALSE	MAP4	-174218
Hypertension	hypertension	rs4296617	3	48068308	T	C	-0.024709	0.004075	0.289109	8.86157	1.38e-09	141	FALSE	MAP4	-176126
Hypertension	hypertension	rs11130154	3	48069242	C	T	-0.024552	0.004071	0.290138	8.7757	1.68e-09	141	FALSE	MAP4	-177060
Hypertension	hypertension	rs1530646	3	48069648	A	G	-0.024643	0.004071	0.290045	8.8339	1.47e-09	141	FALSE	MAP4	-177466
Hypertension	hypertension	rs5012971	3	48074547	C	T	-0.02451	0.00407	0.290219	8.75024	1.78e-09	141	FALSE	MAP4	-182365
Hypertension	hypertension	rs4392441	3	48077701	C	T	-0.024617	0.004071	0.290023	8.81776	1.52e-09	141	FALSE	MAP4	-185519
Hypertension	hypertension	rs6442094	3	48079577	C	G	-0.024776	0.004075	0.289226	8.90851	1.23e-09	141	FALSE	MAP4	-187395
Hypertension	hypertension	rs4858876	3	48082861	C	T	-0.024634	0.004071	0.290127	8.82774	1.49e-09	141	FALSE	MAP4	-190679
Hypertension	hypertension	rs11919665	3	48085349	A	T	-0.024659	0.004072	0.289937	8.84355	1.43e-09	141	FALSE	MAP4	-193167
Hypertension	hypertension	rs6442096	3	48086398	T	C	-0.024748	0.004075	0.289177	8.89108	1.29e-09	141	FALSE	MAP4	-194216
Hypertension	hypertension	rs9828959	3	48091207	C	T	-0.024672	0.004075	0.289067	8.83843	1.45e-09	141	FALSE	MAP4	-199025
Hypertension	hypertension	rs4858887	3	48092017	C	A	-0.024637	0.004075	0.289099	8.81752	1.52e-09	141	FALSE	MAP4	-199835
Hypertension	hypertension	rs7637622	3	48093051	G	A	-0.025019	0.004097	0.290247	8.97965	1.05e-09	141	FALSE	MAP4	-200869
Hypertension	hypertension	rs7627568	3	48093052	A	T	-0.025012	0.004101	0.291553	8.95834	1.1e-09	141	FALSE	MAP4	-200870
Hypertension	hypertension	rs7627645	3	48093133	A	T	-0.024369	0.004071	0.290044	8.65357	2.22e-09	141	FALSE	MAP4	-200951
Hypertension	hypertension	rs7642590	3	48099750	G	A	-0.024687	0.004076	0.288955	8.8435	1.43e-09	141	FALSE	MAP4	-207568
Hypertension	hypertension	rs4858880	3	48104449	C	A	-0.024627	0.004074	0.289519	8.8111	1.54e-09	141	FALSE	MAP4	-212267
Hypertension	hypertension	rs6771917	3	48108442	T	C	-0.035962	0.004784	0.225548	13.2313	5.87e-14	141	FALSE	MAP4	-216260
Hypertension	hypertension	rs11711129	3	48109566	A	G	-0.024771	0.004077	0.288865	8.89678	1.27e-09	141	FALSE	MAP4	-217384
Hypertension	hypertension	rs7620736	3	48109969	C	T	-0.024495	0.004073	0.289871	8.73146	1.86e-09	141	FALSE	MAP4	-217787
Hypertension	hypertension	rs11924107	3	48113624	A	G	-0.024673	0.004074	0.289629	8.84375	1.43e-09	141	FALSE	MAP4	-221442
Hypertension	hypertension	rs6791834	3	48115088	C	A	-0.024497	0.004073	0.289887	8.72974	1.86e-09	141	FALSE	MAP4	-222906
Hypertension	hypertension	rs6768318	3	48117970	T	C	-0.024773	0.004077	0.28889	8.89963	1.26e-09	141	FALSE	MAP4	-225788
Hypertension	hypertension	rs7618163	3	48118703	T	C	-0.024767	0.004076	0.288926	8.89673	1.27e-09	141	FALSE	MAP4	-226521
Hypertension	hypertension	rs35689209	3	48119763	A	G	-0.024557	0.004073	0.289856	8.76867	1.7e-09	141	FALSE	MAP4	-227581
Hypertension	hypertension	rs13081463	3	48121072	G	A	-0.024516	0.004073	0.289873	8.74555	1.8e-09	141	FALSE	MAP4	-228890
Hypertension	hypertension	rs6442099	3	48122410	A	C	-0.025067	0.004086	0.289163	9.05511	8.81e-10	141	FALSE	MAP4	-230228
Hypertension	hypertension	rs6803741	3	48123540	C	T	-0.024779	0.004077	0.288971	8.90219	1.25e-09	141	FALSE	MAP4	-231358
Hypertension	hypertension	rs4858881	3	48123796	C	G	-0.024548	0.004073	0.289845	8.76603	1.71e-09	141	FALSE	MAP4	-231614
Hypertension	hypertension	rs6442101	3	48130893	C	T	-0.024911	0.004076	0.289011	8.99424	1.01e-09	141	FALSE	MAP4	124
Hypertension	hypertension	rs7630685	3	48131170	G	C	-0.024913	0.004079	0.288713	8.98183	1.04e-09	141	FALSE	MAP4	401
Hypertension	hypertension	rs4858882	3	48132431	G	A	-0.024928	0.004076	0.288952	9.00326	9.93e-10	141	FALSE	MAP4	1662
Hypertension	hypertension	rs13085054	3	48134137	C	T	-0.022786	0.003974	0.316435	7.99711	1.01e-08	141	FALSE	MAP4	3368
Hypertension	hypertension	rs9825114	3	48138082	A	G	-0.023028	0.003977	0.315284	8.1409	7.23e-09	141	FALSE	MAP4	7313
Hypertension	hypertension	rs13089844	3	48140231	G	A	-0.022716	0.003974	0.316234	7.95043	1.12e-08	141	FALSE	MAP4	9462
Hypertension	hypertension	rs11130155	3	48140428	A	C	-0.022887	0.003975	0.31604	8.05821	8.75e-09	141	FALSE	MAP4	9659
Hypertension	hypertension	rs11720151	3	48140634	G	A	-0.022559	0.003975	0.315727	7.84936	1.41e-08	141	FALSE	MAP4	9865
Hypertension	hypertension	rs6804520	3	48141864	G	C	-0.022739	0.003976	0.316109	7.96075	1.09e-08	141	FALSE	MAP4	11095
Hypertension	hypertension	rs12493348	3	48143538	A	T	-0.022717	0.003974	0.316234	7.95099	1.12e-08	141	FALSE	MAP4	12769
Hypertension	hypertension	rs11710866	3	48144829	A	G	-0.022889	0.003975	0.316043	8.05926	8.72e-09	141	FALSE	MAP4	14060
Hypertension	hypertension	rs6766641	3	48145224	G	A	-0.022983	0.003977	0.315339	8.11076	7.75e-09	141	FALSE	MAP4	14455
Hypertension	hypertension	rs12486714	3	48148700	C	G	-0.022754	0.003975	0.316199	7.97366	1.06e-08	141	FALSE	MAP4	17931
Hypertension	hypertension	rs13080997	3	48151062	C	T	-0.022773	0.003975	0.316243	7.98512	1.03e-08	141	FALSE	MAP4	20293
Hypertension	hypertension	rs6442102	3	48152562	A	G	-0.022929	0.003975	0.316004	8.08433	8.24e-09	141	FALSE	MAP4	21793
Hypertension	hypertension	rs2361684	3	48152618	G	C	-0.022776	0.003975	0.316242	7.98677	1.03e-08	141	FALSE	MAP4	21849
Hypertension	hypertension	rs2361683	3	48152716	C	T	-0.022788	0.003975	0.316243	7.99467	1.01e-08	141	FALSE	MAP4	21947
Hypertension	hypertension	rs34597784	3	48153826	C	T	-0.022782	0.003975	0.316172	7.98877	1.03e-08	141	FALSE	MAP4	23057
Hypertension	hypertension	rs6777081	3	48155569	T	C	-0.023031	0.003978	0.31529	8.14097	7.23e-09	141	FALSE	MAP4	24800
Hypertension	hypertension	rs11714518	3	48156635	T	C	-0.022936	0.003975	0.316051	8.08799	8.17e-09	141	FALSE	MAP4	25866
Hypertension	hypertension	rs7427648	3	48158239	C	T	-0.022798	0.003975	0.316238	8.00121	9.97e-09	141	FALSE	MAP4	27470
Hypertension	hypertension	rs936428	3	48167281	A	G	-0.022856	0.003976	0.315743	8.03224	9.28e-09	141	FALSE	CDC25A	31355
Hypertension	hypertension	rs7374482	3	48168390	A	G	-0.022715	0.003976	0.31593	7.94362	1.14e-08	141	FALSE	CDC25A	30246
Hypertension	hypertension	rs10446426	3	48170521	C	G	-0.022769	0.003993	0.318524	7.91517	1.22e-08	141	FALSE	CDC25A	28115
Hypertension	hypertension	rs2034963	3	48170802	G	C	-0.022831	0.003998	0.317371	7.93887	1.15e-08	141	FALSE	CDC25A	27834
Hypertension	hypertension	rs7374376	3	48172687	T	C	-0.035193	0.004117	0.285309	16.8776	1.33e-17	141	FALSE	CDC25A	25949
Hypertension	hypertension	rs35942721	3	48173069	C	T	0.033386	0.004317	0.754091	13.9634	1.09e-14	141	FALSE	CDC25A	25567
Hypertension	hypertension	rs34513961	3	48173653	T	C	0.033797	0.005273	0.703581	9.8231	1.5e-10	141	FALSE	CDC25A	24983
Hypertension	hypertension	rs6800730	3	48174210	A	G	-0.035348	0.004115	0.285725	17.0411	9.1e-18	141	FALSE	CDC25A	24426
Hypertension	hypertension	rs11130157	3	48174513	G	T	-0.034692	0.004099	0.289547	16.5602	2.75e-17	141	FALSE	CDC25A	24123
Hypertension	hypertension	rs34687996	3	48175411	C	A	-0.035195	0.0041	0.289965	17.0161	9.64e-18	141	FALSE	CDC25A	23225
Hypertension	hypertension	rs35648078	3	48175418	C	T	-0.035184	0.0041	0.289948	17.0059	9.87e-18	141	FALSE	CDC25A	23218
Hypertension	hypertension	rs62262998	3	48176440	G	A	-0.035322	0.0041	0.289859	17.1341	7.34e-18	141	FALSE	CDC25A	22196
Hypertension	hypertension	rs12493256	3	48176747	C	T	-0.035172	0.004098	0.28981	17.0081	9.81e-18	141	FALSE	CDC25A	21889
Hypertension	hypertension	rs12494304	3	48178029	C	T	-0.035182	0.004098	0.28983	17.022	9.51e-18	141	FALSE	CDC25A	20607
Hypertension	hypertension	rs12494396	3	48178293	G	C	-0.035587	0.004111	0.286346	17.2875	5.16e-18	141	FALSE	CDC25A	20343
Hypertension	hypertension	rs12495221	3	48179178	C	T	-0.035218	0.004112	0.286038	16.9423	1.14e-17	141	FALSE	CDC25A	19458
Hypertension	hypertension	rs9822496	3	48181333	T	C	0.034836	0.004102	0.710798	16.6731	2.12e-17	141	FALSE	CDC25A	17303
Hypertension	hypertension	rs6442105	3	48182326	A	G	-0.033693	0.005108	0.331908	10.3593	4.37e-11	141	FALSE	CDC25A	16310
Hypertension	hypertension	rs6766754	3	48182589	T	C	-0.035436	0.004114	0.285405	17.1284	7.44e-18	141	FALSE	CDC25A	16047
Hypertension	hypertension	rs6775114	3	48182620	G	C	-0.035376	0.004113	0.285548	17.0797	8.32e-18	141	FALSE	CDC25A	16016
Hypertension	hypertension	rs9832957	3	48185266	A	G	-0.035788	0.004114	0.284725	17.4509	3.54e-18	141	TRUE	CDC25A	13370
Hypertension	hypertension	rs4858891	3	48185955	G	A	-0.035244	0.004096	0.28885	17.0919	8.09e-18	141	FALSE	CDC25A	12681
Hypertension	hypertension	rs12496784	3	48186267	C	T	-0.035285	0.004096	0.288817	17.1275	7.46e-18	141	FALSE	CDC25A	12369
Hypertension	hypertension	rs34422222	3	48186979	C	T	-0.03555	0.004096	0.289099	17.3777	4.19e-18	141	FALSE	CDC25A	11657
Hypertension	hypertension	rs7431293	3	48187647	G	A	-0.03552	0.004096	0.289069	17.3488	4.48e-18	141	FALSE	CDC25A	10989
Hypertension	hypertension	rs7429594	3	48187679	A	G	-0.035292	0.004095	0.28938	17.1439	7.18e-18	141	FALSE	CDC25A	10957
Hypertension	hypertension	rs35142214	3	48187743	G	A	-0.035509	0.004097	0.289013	17.3315	4.66e-18	141	FALSE	CDC25A	10893
Hypertension	hypertension	rs62263001	3	48188042	A	G	-0.034591	0.005084	0.336681	10.9754	1.06e-11	141	FALSE	CDC25A	10594
Hypertension	hypertension	rs4858892	3	48188261	T	C	-0.035463	0.004099	0.288137	17.2671	5.41e-18	141	FALSE	CDC25A	10375
Hypertension	hypertension	rs6442106	3	48190815	G	A	-0.035579	0.004098	0.288675	17.3886	4.09e-18	141	FALSE	CDC25A	7821
Hypertension	hypertension	rs6442107	3	48190914	T	C	-0.035652	0.004099	0.288324	17.4423	3.61e-18	141	FALSE	CDC25A	7722
Hypertension	hypertension	rs7428336	3	48191032	A	G	-0.035566	0.004098	0.288707	17.3754	4.21e-18	141	FALSE	CDC25A	7604
Hypertension	hypertension	rs1551629	3	48191998	T	C	-0.035649	0.0041	0.288309	17.4392	3.64e-18	141	FALSE	CDC25A	6638
Hypertension	hypertension	rs6442108	3	48192959	G	C	-0.035508	0.0041	0.288164	17.3022	4.99e-18	141	FALSE	CDC25A	5677
Hypertension	hypertension	rs6442109	3	48192981	G	A	-0.035508	0.0041	0.288164	17.3023	4.99e-18	141	FALSE	CDC25A	5655
Hypertension	hypertension	rs11711766	3	48193170	G	C	-0.035501	0.0041	0.288164	17.2959	5.06e-18	141	FALSE	CDC25A	5466
Hypertension	hypertension	rs7617773	3	48193515	C	T	-0.035522	0.0041	0.288228	17.3164	4.83e-18	141	FALSE	CDC25A	5121
Hypertension	hypertension	rs6771787	3	48194242	C	T	-0.035495	0.004101	0.288161	17.2835	5.21e-18	141	FALSE	CDC25A	4394
Hypertension	hypertension	rs6771889	3	48194326	C	T	-0.035493	0.004101	0.288164	17.2804	5.24e-18	141	FALSE	CDC25A	4310
Hypertension	hypertension	rs9839446	3	48194666	T	A	-0.035673	0.00412	0.289756	17.2969	5.05e-18	141	FALSE	CDC25A	3970
Hypertension	hypertension	rs9839447	3	48194667	T	C	-0.035452	0.004102	0.288089	17.2385	5.77e-18	141	FALSE	CDC25A	3969
Hypertension	hypertension	rs6797587	3	48197614	A	G	-0.034913	0.004119	0.285356	16.612	2.44e-17	141	FALSE	CDC25A	1022
Hypertension	hypertension	rs9862131	3	48202440	G	A	0.034229	0.004174	0.728123	15.5971	2.53e-16	141	FALSE	CDC25A	-3804
Hypertension	hypertension	rs13099560	3	48204768	C	T	-0.033594	0.005045	0.356718	10.544	2.86e-11	141	FALSE	CDC25A	-6132
Hypertension	hypertension	rs3731555	3	48206102	G	A	0.034257	0.004175	0.72849	15.6189	2.4e-16	141	FALSE	CDC25A	-7466
Hypertension	hypertension	rs3731550	3	48206583	A	C	0.035185	0.005182	0.681996	10.9352	1.16e-11	141	FALSE	CDC25A	-7947
Hypertension	hypertension	rs3731534	3	48211777	C	T	0.034233	0.004174	0.728456	15.601	2.51e-16	141	FALSE	CDC25A	-13141
Hypertension	hypertension	rs9831531	3	48214438	A	G	0.033871	0.004171	0.727804	15.312	4.88e-16	141	FALSE	CDC25A	-15802
Hypertension	hypertension	rs936426	3	48215253	G	A	0.033819	0.004171	0.727731	15.2682	5.39e-16	141	FALSE	CDC25A	-16617
Hypertension	hypertension	rs3731515	3	48217657	T	C	0.034279	0.004174	0.728491	15.6424	2.28e-16	141	FALSE	CDC25A	-19021
Hypertension	hypertension	rs3731513	3	48219537	A	G	0.034231	0.004174	0.728505	15.6018	2.5e-16	141	FALSE	CDC25A	-20901
Hypertension	hypertension	rs3731497	3	48226553	T	G	0.034262	0.004176	0.728568	15.6168	2.42e-16	141	FALSE	CDC25A	-27917
Hypertension	hypertension	rs3731489	3	48228906	C	A	0.034205	0.004175	0.728646	15.5724	2.68e-16	141	FALSE	CDC25A	-30270
Hypertension	hypertension	rs3729577	3	48228994	A	C	0.03424	0.004173	0.728459	15.6133	2.44e-16	141	FALSE	CDC25A	-30358
Hypertension	hypertension	rs3731487	3	48229624	C	T	0.034208	0.004175	0.728646	15.5757	2.66e-16	141	FALSE	CDC25A	-30988
Hypertension	hypertension	rs139356646	3	48233267	A	G	0.0348	0.005152	0.67979	10.8282	1.49e-11	141	FALSE	CDC25A	3375
Hypertension	hypertension	rs149915320	3	48233270	T	C	0.03623	0.005404	0.695144	10.6779	2.1e-11	141	FALSE	CDC25A	3378
Hypertension	hypertension	rs7647817	3	48236507	G	A	0.034168	0.004173	0.728408	15.5529	2.8e-16	141	FALSE	CDC25A	6615
Hypertension	hypertension	rs11707606	3	48237087	A	C	0.034832	0.005152	0.680357	10.8452	1.43e-11	141	FALSE	CDC25A	7195
Hypertension	hypertension	rs6796490	3	48237104	T	G	0.031558	0.004047	0.697615	14.1774	6.65e-15	141	FALSE	CDC25A	7212
Hypertension	hypertension	rs2361685	3	48239202	T	C	0.033824	0.00417	0.72773	15.2789	5.26e-16	141	FALSE	CDC25A	9310
Hypertension	hypertension	rs13087929	3	48240289	G	A	0.034298	0.004174	0.728481	15.6614	2.18e-16	141	FALSE	CDC25A	10397
Hypertension	hypertension	rs36064160	3	48243101	C	G	0.034256	0.004174	0.72838	15.6258	2.37e-16	141	FALSE	CDC25A	13209
Hypertension	hypertension	rs201018566	3	48244119	A	C	0.040332	0.006439	0.772684	9.41135	3.88e-10	141	FALSE	CDC25A	14227
Hypertension	hypertension	rs28759711	3	48245687	A	G	0.031644	0.004245	0.74116	13.028	9.38e-14	141	FALSE	CDC25A	15795
Hypertension	hypertension	rs11720622	3	48246679	G	A	0.030729	0.005023	0.644515	9.01089	9.75e-10	141	FALSE	CDC25A	16787
Hypertension	hypertension	rs17786132	3	48249420	C	G	0.034434	0.004174	0.728594	15.7751	1.68e-16	141	FALSE	CAMP	15417
Hypertension	hypertension	rs35456569	3	48250899	T	A	0.034422	0.004174	0.728548	15.7632	1.73e-16	141	FALSE	CAMP	13938
Hypertension	hypertension	rs71199380	3	48251220	T	A	0.034521	0.006042	0.750626	7.94472	1.14e-08	141	FALSE	CAMP	13617
Hypertension	hypertension	rs11715799	3	48255220	A	G	0.035037	0.005152	0.680225	10.9652	1.08e-11	141	FALSE	CAMP	9617
Hypertension	hypertension	rs36020562	3	48258638	A	G	0.034417	0.004173	0.728392	15.7681	1.71e-16	141	FALSE	CAMP	6199
Hypertension	hypertension	rs34728236	3	48259108	A	G	0.034398	0.004173	0.728383	15.75	1.78e-16	141	FALSE	CAMP	5729
Hypertension	hypertension	rs79310258	3	48259667	C	G	0.034419	0.004173	0.728375	15.7709	1.69e-16	141	FALSE	CAMP	5170
Hypertension	hypertension	rs13097450	3	48267825	T	C	0.034435	0.004172	0.728138	15.795	1.6e-16	141	FALSE	CAMP	844
Hypertension	hypertension	rs7636461	3	48270955	T	C	0.03438	0.004171	0.727691	15.7508	1.77e-16	141	FALSE	CAMP	3974
Hypertension	hypertension	rs745116	3	48272536	T	G	0.034421	0.004171	0.727772	15.7854	1.64e-16	141	FALSE	CAMP	5555
Hypertension	hypertension	rs6806112	3	48276077	A	T	0.031928	0.004046	0.697203	14.5051	3.13e-15	141	FALSE	ZNF589	6513
Hypertension	hypertension	rs11719365	3	48280492	C	T	0.034556	0.004172	0.728242	15.9001	1.26e-16	141	FALSE	ZNF589	2098
Hypertension	hypertension	rs6796343	3	48282021	C	A	0.034542	0.004172	0.728251	15.8889	1.29e-16	141	FALSE	ZNF589	569
Hypertension	hypertension	rs9830016	3	48282494	T	C	0.034371	0.004169	0.727636	15.7599	1.74e-16	141	FALSE	ZNF589	96
Hypertension	hypertension	rs9847953	3	48282695	A	G	0.034303	0.00417	0.727534	15.6895	2.04e-16	141	FALSE	ZNF589	-105
Hypertension	hypertension	rs11928691	3	48286765	C	T	0.034019	0.004168	0.727275	15.4613	3.46e-16	141	FALSE	ZNF589	-4175
Hypertension	hypertension	rs13100815	3	48287449	A	C	0.035028	0.005152	0.680116	10.9632	1.09e-11	141	FALSE	ZNF589	-4859
Hypertension	hypertension	rs13059037	3	48287879	A	G	0.034506	0.004173	0.728313	15.8461	1.43e-16	141	FALSE	ZNF589	-5289
Hypertension	hypertension	rs9311421	3	48293078	G	A	0.03431	0.00417	0.727778	15.6985	2e-16	141	FALSE	ZNF589	-10488
Hypertension	hypertension	rs35414021	3	48293524	G	C	0.035037	0.00515	0.67984	10.9746	1.06e-11	141	FALSE	ZNF589	-10934
Hypertension	hypertension	rs71323391	3	48295700	C	T	0.034421	0.004174	0.72847	15.7676	1.71e-16	141	FALSE	ZNF589	-13110
Hypertension	hypertension	rs11710861	3	48297560	C	T	0.034276	0.004171	0.72795	15.6612	2.18e-16	141	FALSE	ZNF589	-14970
Hypertension	hypertension	rs11130162	3	48297611	A	G	0.031921	0.004048	0.697543	14.4859	3.27e-15	141	FALSE	ZNF589	-15021
Hypertension	hypertension	rs7644414	3	48299079	A	T	0.032776	0.004263	0.742718	13.8079	1.56e-14	141	FALSE	ZNF589	-16489
Hypertension	hypertension	rs6787500	3	48299439	T	C	0.031858	0.004047	0.697498	14.4343	3.68e-15	141	FALSE	ZNF589	-16849
Hypertension	hypertension	rs936427	3	48301074	G	A	0.034408	0.004175	0.728512	15.7494	1.78e-16	141	FALSE	ZNF589	-18484
Hypertension	hypertension	rs9850672	3	48301172	C	A	0.034324	0.004171	0.727885	15.7039	1.98e-16	141	FALSE	ZNF589	-18582
Hypertension	hypertension	rs13068265	3	48301614	A	C	0.0345	0.004174	0.728428	15.8344	1.46e-16	141	FALSE	ZNF589	-19024
Hypertension	hypertension	rs11709691	3	48303669	A	G	0.035055	0.00515	0.679853	10.9831	1.04e-11	141	FALSE	ZNF589	-21079
Hypertension	hypertension	rs17647717	3	48305456	C	T	0.0341	0.004173	0.728438	15.4954	3.2e-16	141	FALSE	ZNF589	-22866
Hypertension	hypertension	rs36092070	3	48306531	T	G	0.033865	0.004171	0.728024	15.3051	4.95e-16	141	FALSE	ZNF589	-23941
Hypertension	hypertension	rs6442110	3	48306835	A	G	0.032039	0.005009	0.641538	9.78272	1.65e-10	141	FALSE	ZNF589	-24245
Hypertension	hypertension	rs34225441	3	48308891	T	A	0.034193	0.005301	0.691324	9.93769	1.15e-10	141	FALSE	ZNF589	-26301
Hypertension	hypertension	rs11718329	3	48309828	C	G	0.033769	0.004169	0.727664	15.2375	5.79e-16	141	FALSE	ZNF589	-27238
Hypertension	hypertension	rs6442111	3	48312060	G	C	0.033967	0.004171	0.728042	15.3973	4.01e-16	141	FALSE	ZNF589	-29470
Hypertension	hypertension	rs1045482	3	48312229	A	G	0.031633	0.004047	0.697642	14.2441	5.7e-15	141	FALSE	ZNF589	-29639
Hypertension	hypertension	rs3937	3	48312402	T	C	0.034027	0.004171	0.728031	15.4487	3.56e-16	141	FALSE	ZNF589	-29812
Hypertension	hypertension	rs11130163	3	48312658	T	C	0.031695	0.004047	0.69765	14.2961	5.06e-15	141	FALSE	ZNF589	-30068
Hypertension	hypertension	rs6775179	3	48313418	T	C	0.034163	0.004171	0.728083	15.5642	2.73e-16	141	FALSE	ZNF589	-30828
Hypertension	hypertension	rs9819094	3	48319558	C	T	0.034156	0.004172	0.728398	15.5484	2.83e-16	141	FALSE	ZNF589	-36968
Hypertension	hypertension	rs13072018	3	48320332	G	A	0.034379	0.004176	0.729204	15.7126	1.94e-16	141	FALSE	ZNF589	-37742
Hypertension	hypertension	rs2125482	3	48323133	T	G	0.034199	0.004173	0.728609	15.5816	2.62e-16	141	FALSE	ZNF589	-40543
Hypertension	hypertension	rs35944878	3	48323364	T	C	0.034222	0.004172	0.728488	15.6091	2.46e-16	141	FALSE	ZNF589	-40774
Hypertension	hypertension	rs13094727	3	48323489	G	A	0.034287	0.004173	0.728818	15.657	2.2e-16	141	FALSE	ZNF589	-40899
Hypertension	hypertension	rs6800492	3	48323890	G	A	0.034221	0.004172	0.728486	15.6085	2.46e-16	141	FALSE	ZNF589	-41300
Hypertension	hypertension	rs9837228	3	48324466	T	A	0.034152	0.004172	0.72845	15.5489	2.83e-16	141	FALSE	ZNF589	-41876
Hypertension	hypertension	rs9818937	3	48325281	G	A	0.034235	0.004172	0.728488	15.6192	2.4e-16	141	FALSE	ZNF589	-42691
Hypertension	hypertension	rs6801801	3	48326433	T	C	0.034259	0.004173	0.72843	15.6338	2.32e-16	141	FALSE	ZNF589	-43843
Hypertension	hypertension	rs9833309	3	48327450	C	T	0.034257	0.004172	0.728485	15.6357	2.31e-16	141	FALSE	ZNF589	-44860
Hypertension	hypertension	rs13066589	3	48327573	T	C	0.034894	0.005161	0.680202	10.848	1.42e-11	141	FALSE	ZNF589	-44983
Hypertension	hypertension	rs13086614	3	48327577	C	T	0.034894	0.005161	0.680202	10.848	1.42e-11	141	FALSE	ZNF589	-44987
Hypertension	hypertension	rs9853804	3	48327729	T	C	0.034268	0.004172	0.728481	15.6453	2.26e-16	141	FALSE	ZNF589	-45139
Hypertension	hypertension	rs9834095	3	48327751	G	A	0.03425	0.004172	0.728466	15.6288	2.35e-16	141	FALSE	ZNF589	-45161
Hypertension	hypertension	rs4131361	3	48328812	T	C	0.034275	0.004172	0.728468	15.6504	2.24e-16	141	FALSE	ZNF589	-46222
Hypertension	hypertension	rs4131362	3	48329036	A	C	0.034273	0.004172	0.728466	15.6486	2.25e-16	141	FALSE	ZNF589	-46446
Hypertension	hypertension	rs6791930	3	48329900	A	G	0.03429	0.004173	0.72846	15.6615	2.18e-16	141	FALSE	ZNF589	-47310
Hypertension	hypertension	rs6794644	3	48330037	T	C	0.034283	0.004173	0.728433	15.654	2.22e-16	141	FALSE	ZNF589	-47447
Hypertension	hypertension	rs77957078	3	48331286	G	C	0.034388	0.004175	0.728857	15.7322	1.85e-16	141	FALSE	ZNF589	-48696
Hypertension	hypertension	rs7648720	3	48333342	T	C	0.034384	0.004175	0.728043	15.7298	1.86e-16	141	FALSE	ZNF589	-50752
Hypertension	hypertension	rs7614532	3	48333446	G	A	0.033296	0.004167	0.725026	14.8523	1.4e-15	141	FALSE	ZNF589	-50856
Hypertension	hypertension	rs7651151	3	48333506	T	C	0.032188	0.004105	0.707816	14.3277	4.7e-15	141	FALSE	ZNF589	-50916
Hypertension	hypertension	rs7651161	3	48333546	T	C	0.027272	0.003739	0.49611	12.5004	3.16e-13	141	FALSE	ZNF589	-50956
Hypertension	hypertension	rs1134867	3	48335808	T	C	0.032871	0.004051	0.698853	15.2892	5.14e-16	141	FALSE	ZNF589	-53218
Hypertension	hypertension	rs3197223	3	48335857	C	T	0.035155	0.004187	0.731813	16.3125	4.87e-17	141	FALSE	ZNF589	-53267
Hypertension	hypertension	rs13067450	3	48337206	C	T	0.035407	0.005174	0.68529	11.0955	8.03e-12	141	FALSE	ZNF589	-54616
Hypertension	hypertension	rs4479622	3	48338173	C	T	0.035163	0.004187	0.731813	16.3206	4.78e-17	141	FALSE	ZNF589	-55583
Hypertension	hypertension	rs34946886	3	48338487	A	G	0.035232	0.004187	0.731864	16.3794	4.17e-17	141	FALSE	ZNF589	-55897
Hypertension	hypertension	rs13079728	3	48339360	A	G	0.03519	0.004188	0.731991	16.3374	4.6e-17	141	FALSE	ZNF589	-56770
Hypertension	hypertension	rs34589064	3	48339549	G	A	0.035148	0.004187	0.731794	16.3077	4.92e-17	141	FALSE	ZNF589	-56959
Hypertension	hypertension	rs2541	3	48339618	A	G	0.035148	0.004187	0.731794	16.3078	4.92e-17	141	FALSE	ZNF589	-57028
Hypertension	hypertension	rs13084616	3	48339699	C	T	0.035124	0.004187	0.731787	16.2861	5.17e-17	141	FALSE	ZNF589	-57109
Hypertension	hypertension	rs13085251	3	48340045	C	T	0.035174	0.004187	0.731731	16.3323	4.65e-17	141	FALSE	ZNF589	-57455
Hypertension	hypertension	rs34523942	3	48342669	C	T	0.035247	0.004186	0.731484	16.4043	3.94e-17	141	FALSE	NME6	-7915
Hypertension	hypertension	rs35297395	3	48342882	C	T	0.035139	0.004186	0.731751	16.3033	4.97e-17	141	FALSE	NME6	-8128
Hypertension	hypertension	rs36075665	3	48343087	C	T	0.035152	0.004187	0.731937	16.3088	4.91e-17	141	FALSE	NME6	-8333
Hypertension	hypertension	rs34630841	3	48343261	G	A	0.035121	0.004187	0.731933	16.2816	5.23e-17	141	FALSE	NME6	86
Hypertension	hypertension	rs35190747	3	48343290	C	T	0.035105	0.004186	0.731746	16.2747	5.31e-17	141	FALSE	NME6	115
Hypertension	hypertension	rs7621785	3	48343708	T	C	0.035523	0.004205	0.732964	16.5073	3.11e-17	141	FALSE	NME6	533
Hypertension	hypertension	rs4511915	3	48343858	G	A	0.035098	0.004186	0.731709	16.2674	5.4e-17	141	FALSE	NME6	683
Hypertension	hypertension	rs13066758	3	48343877	G	A	0.035098	0.004186	0.731709	16.2676	5.4e-17	141	FALSE	NME6	702
Hypertension	hypertension	rs4392440	3	48343920	C	T	0.035126	0.004187	0.731779	16.2885	5.15e-17	141	FALSE	NME6	745
Hypertension	hypertension	rs13082859	3	48344675	C	T	0.035177	0.004187	0.731797	16.3349	4.62e-17	141	FALSE	NME6	1500
Hypertension	hypertension	rs35802497	3	48345449	A	T	0.035137	0.004188	0.731958	16.2929	5.1e-17	141	FALSE	NME6	2274
Hypertension	hypertension	rs36121690	3	48345511	C	T	0.03512	0.004187	0.731933	16.2814	5.23e-17	141	FALSE	NME6	2336
Hypertension	hypertension	rs35778847	3	48346985	G	T	0.035102	0.004187	0.731771	16.2689	5.38e-17	141	FALSE	SPINK8	1351
Hypertension	hypertension	rs34749846	3	48347168	T	G	0.035103	0.004186	0.731728	16.2734	5.33e-17	141	FALSE	SPINK8	1168
Hypertension	hypertension	rs7632297	3	48348163	A	C	0.035127	0.004188	0.731955	16.2848	5.19e-17	141	FALSE	SPINK8	173
Hypertension	hypertension	rs79089926	3	48348564	A	C	0.035083	0.004186	0.731745	16.2548	5.56e-17	141	FALSE	SPINK8	-228
Hypertension	hypertension	rs78159520	3	48349023	T	C	0.035533	0.005173	0.685202	11.1747	6.69e-12	141	FALSE	SPINK8	-687
Hypertension	hypertension	rs77044321	3	48349314	C	T	0.03511	0.004189	0.732021	16.2616	5.48e-17	141	FALSE	SPINK8	-978
Hypertension	hypertension	rs13070210	3	48349503	G	A	0.035339	0.005173	0.685231	11.0599	8.71e-12	141	FALSE	SPINK8	-1167
Hypertension	hypertension	rs4511916	3	48350366	G	A	0.035178	0.004187	0.7318	16.3357	4.62e-17	141	FALSE	SPINK8	-2030
Hypertension	hypertension	rs7624450	3	48350375	A	G	0.035202	0.004187	0.731778	16.3571	4.39e-17	141	FALSE	SPINK8	-2039
Hypertension	hypertension	rs6793150	3	48351560	G	A	0.035074	0.004186	0.731725	16.2473	5.66e-17	141	FALSE	SPINK8	-3224
Hypertension	hypertension	rs6793239	3	48351618	G	T	0.0351	0.004186	0.731731	16.271	5.36e-17	141	FALSE	SPINK8	-3282
Hypertension	hypertension	rs6782166	3	48351683	A	G	0.0351	0.004186	0.731731	16.271	5.36e-17	141	FALSE	SPINK8	-3347
Hypertension	hypertension	rs4130522	3	48352313	G	A	0.0351	0.004186	0.731731	16.271	5.36e-17	141	FALSE	SPINK8	-3977
Hypertension	hypertension	rs4371540	3	48353543	G	A	0.03522	0.004188	0.731963	16.3668	4.3e-17	141	FALSE	SPINK8	-5207
Hypertension	hypertension	rs4404473	3	48353626	A	G	0.035693	0.00523	0.689109	11.0404	9.11e-12	141	FALSE	SPINK8	-5290
Hypertension	hypertension	rs13095983	3	48354211	G	A	0.035113	0.004187	0.731918	16.2755	5.3e-17	141	FALSE	SPINK8	-5875
Hypertension	hypertension	rs13069029	3	48355024	A	G	0.03522	0.004187	0.731809	16.3721	4.25e-17	141	FALSE	SPINK8	-6688
Hypertension	hypertension	rs13081169	3	48356797	G	A	0.035164	0.004187	0.731786	16.3241	4.74e-17	141	FALSE	SPINK8	-8461
Hypertension	hypertension	rs71323394	3	48357208	C	T	0.037131	0.005374	0.699303	11.2952	5.07e-12	141	FALSE	SPINK8	-8872
Hypertension	hypertension	rs13081633	3	48357281	A	G	0.03519	0.004189	0.732072	16.3302	4.68e-17	141	FALSE	SPINK8	-8945
Hypertension	hypertension	rs4130995	3	48358255	C	T	0.032925	0.00405	0.698681	15.3479	4.49e-16	141	FALSE	SPINK8	-9919
Hypertension	hypertension	rs7652233	3	48358754	T	G	0.03509	0.004186	0.731729	16.2619	5.47e-17	141	FALSE	SPINK8	-10418
Hypertension	hypertension	rs35411187	3	48360017	C	G	0.035165	0.004187	0.731796	16.3248	4.73e-17	141	FALSE	SPINK8	-11681
Hypertension	hypertension	rs11706277	3	48360433	A	G	0.034974	0.004188	0.731848	16.1504	7.07e-17	141	FALSE	SPINK8	-12097
Hypertension	hypertension	rs11714176	3	48360862	C	T	0.035093	0.004186	0.731744	16.2635	5.45e-17	141	FALSE	SPINK8	-12526
Hypertension	hypertension	rs11718350	3	48360992	T	G	0.035167	0.004187	0.731912	16.3231	4.75e-17	141	FALSE	SPINK8	-12656
Hypertension	hypertension	rs7653152	3	48362097	G	C	0.035131	0.004187	0.731667	16.2914	5.11e-17	141	FALSE	SPINK8	-13761
Hypertension	hypertension	rs7645425	3	48362369	A	T	0.035141	0.004187	0.731833	16.2984	5.03e-17	141	FALSE	SPINK8	-14033
Hypertension	hypertension	rs11716371	3	48362750	C	T	0.03509	0.004187	0.731786	16.2561	5.55e-17	141	FALSE	SPINK8	-14414
Hypertension	hypertension	rs6804986	3	48363595	A	G	0.035082	0.004184	0.731222	16.2678	5.4e-17	141	FALSE	SPINK8	-15259
Hypertension	hypertension	rs6793223	3	48364101	C	T	0.035033	0.004188	0.731832	16.2013	6.29e-17	141	FALSE	SPINK8	-15765
Hypertension	hypertension	rs4420898	3	48364677	C	T	0.035058	0.004186	0.731591	16.2347	5.83e-17	141	FALSE	SPINK8	-16341
Hypertension	hypertension	rs4541431	3	48365218	G	C	0.035055	0.004186	0.731577	16.2324	5.86e-17	141	FALSE	SPINK8	-16882
Hypertension	hypertension	rs11714944	3	48366971	C	A	0.035101	0.004187	0.731766	16.2648	5.43e-17	141	FALSE	SPINK8	-18635
Hypertension	hypertension	rs13071960	3	48367537	A	G	0.035055	0.004186	0.731574	16.233	5.85e-17	141	FALSE	SPINK8	-19201
Hypertension	hypertension	rs4632568	3	48367819	C	T	0.035044	0.004186	0.731569	16.2226	5.99e-17	141	FALSE	SPINK8	-19483
Hypertension	hypertension	rs4619808	3	48367835	C	T	0.035071	0.004187	0.731433	16.2419	5.73e-17	141	FALSE	SPINK8	-19499
Hypertension	hypertension	rs11130164	3	48369034	G	A	0.035047	0.004186	0.73158	16.225	5.96e-17	141	FALSE	SPINK8	-20698
Hypertension	hypertension	rs7653336	3	48369464	T	A	0.035137	0.004187	0.731715	16.2984	5.03e-17	141	FALSE	SPINK8	-21128
Hypertension	hypertension	rs34076262	3	48370416	C	T	0.03506	0.004186	0.731576	16.2367	5.8e-17	141	FALSE	SPINK8	585
Hypertension	hypertension	rs7619865	3	48370580	G	A	0.032681	0.00405	0.698668	15.1274	7.46e-16	141	FALSE	SPINK8	749
Hypertension	hypertension	rs13090538	3	48370769	A	C	0.035079	0.004186	0.731575	16.2538	5.57e-17	141	FALSE	SPINK8	938
Hypertension	hypertension	rs9825637	3	48372282	T	C	0.035422	0.005172	0.684404	11.1125	7.72e-12	141	FALSE	SPINK8	2451
Hypertension	hypertension	rs13082158	3	48372470	T	C	0.034886	0.004189	0.731638	16.0632	8.65e-17	141	FALSE	SPINK8	2639
Hypertension	hypertension	rs13060020	3	48372646	C	T	0.035033	0.004187	0.73158	16.2054	6.23e-17	141	FALSE	SPINK8	2815
Hypertension	hypertension	rs11710257	3	48373214	T	G	0.035119	0.004187	0.731567	16.2783	5.27e-17	141	FALSE	SPINK8	3383
Hypertension	hypertension	rs11706221	3	48373262	G	A	0.035041	0.004187	0.731573	16.2103	6.16e-17	141	FALSE	SPINK8	3431
Hypertension	hypertension	rs13061269	3	48373343	C	T	0.035071	0.004188	0.731752	16.2295	5.89e-17	141	FALSE	SPINK8	3512
Hypertension	hypertension	rs112073313	3	48373689	A	G	0.035132	0.004188	0.731681	16.2842	5.2e-17	141	FALSE	SPINK8	3858
Hypertension	hypertension	rs71323395	3	48374077	G	A	0.035129	0.004188	0.73168	16.2814	5.23e-17	141	FALSE	SPINK8	4246
Hypertension	hypertension	rs71323396	3	48374734	T	G	0.035026	0.004189	0.731576	16.1877	6.49e-17	141	FALSE	SPINK8	4903
Hypertension	hypertension	rs71323397	3	48374874	A	G	0.035069	0.004188	0.731679	16.2272	5.93e-17	141	FALSE	SPINK8	5043
Hypertension	hypertension	rs11713476	3	48375434	C	T	0.033467	0.004071	0.704045	15.6756	2.11e-16	141	FALSE	SPINK8	5603
Hypertension	hypertension	rs9846818	3	48375685	C	T	0.032904	0.004054	0.699105	15.2957	5.06e-16	141	FALSE	SPINK8	5854
Hypertension	hypertension	rs11717716	3	48375740	T	C	0.035132	0.004188	0.731553	16.2852	5.19e-17	141	FALSE	SPINK8	5909
Hypertension	hypertension	rs13066044	3	48377276	C	T	0.035022	0.00419	0.731917	16.1707	6.75e-17	141	FALSE	SPINK8	7445
Hypertension	hypertension	rs11715776	3	48377611	G	C	0.035058	0.004188	0.731469	16.223	5.98e-17	141	FALSE	SPINK8	7780
Hypertension	hypertension	rs11707997	3	48377875	A	G	0.035147	0.004192	0.731959	16.2674	5.4e-17	141	FALSE	SPINK8	8044
Hypertension	hypertension	rs11720026	3	48377921	T	C	0.035024	0.004195	0.732076	16.1403	7.24e-17	141	FALSE	SPINK8	8090
Hypertension	hypertension	rs11715876	3	48377922	G	A	0.035098	0.004196	0.732242	16.1998	6.31e-17	141	FALSE	SPINK8	8091
Hypertension	hypertension	rs35297486	3	48378147	T	A	0.034971	0.00416	0.726214	16.3499	4.47e-17	141	FALSE	SPINK8	8316
Hypertension	hypertension	rs11716848	3	48378500	G	A	0.035008	0.004189	0.73156	16.1716	6.74e-17	141	FALSE	SPINK8	8669
Hypertension	hypertension	rs73078357	3	48695834	T	C	0.033161	0.005092	0.838143	10.1167	7.64e-11	142	TRUE	CELSR3	-21932
Hypertension	hypertension	rs73078367	3	48708347	C	T	0.033175	0.005142	0.841262	9.94373	1.14e-10	142	FALSE	NCKIPSD	-6983
Hypertension	hypertension	rs990211	3	48721040	A	G	0.026181	0.004741	0.191214	7.46626	3.42e-08	142	FALSE	NCKIPSD	-19676
Hypertension	hypertension	rs188551769	3	48723459	G	T	0.042616	0.007005	0.922316	8.91748	1.21e-09	142	FALSE	NCKIPSD	-22095
Hypertension	hypertension	rs3172494	3	48731487	G	T	0.035615	0.006518	0.845885	7.32282	4.76e-08	142	FALSE	IP6K2	-6051
Hypertension	hypertension	rs73080339	3	48766111	A	G	0.043918	0.007	0.922732	9.4406	3.63e-10	142	FALSE	IP6K2	-40675
Hypertension	hypertension	rs566117790	3	48880471	T	C	0.040055	0.006694	0.912672	8.6495	2.24e-09	143	FALSE	PRKAR2A	-98441
Hypertension	hypertension	rs73082331	3	48994943	G	A	0.043627	0.005412	0.863536	15.0992	7.96e-16	143	FALSE	ARIH2	-38689
Hypertension	hypertension	rs73082337	3	49009570	C	G	0.04282	0.005401	0.862879	14.6308	2.34e-15	143	FALSE	ARIH2	-53316
Hypertension	hypertension	rs78807522	3	49056150	C	A	0.043848	0.005406	0.863238	15.2759	5.3e-16	143	FALSE	DALRD3	-3229
Hypertension	hypertension	rs73082357	3	49083566	G	A	0.04387	0.005409	0.863302	15.2758	5.3e-16	143	FALSE	QRICH1	-16426
Hypertension	hypertension	rs73082363	3	49130378	T	C	0.044317	0.005425	0.863563	15.4831	3.29e-16	143	TRUE	QRICH1	-63238
Hypertension	hypertension	rs34290943	3	49161660	T	C	0.043447	0.005407	0.86316	15.0091	9.79e-16	143	FALSE	LAMB2	-3113
Hypertension	hypertension	rs34759087	3	49162284	C	T	0.043159	0.005405	0.863039	14.8333	1.47e-15	143	FALSE	LAMB2	-3737
Hypertension	hypertension	rs6790914	3	49206318	G	C	0.02418	0.003994	0.309305	8.83822	1.45e-09	143	FALSE	CCDC71	2564
Hypertension	hypertension	rs11130182	3	49206767	C	T	0.023929	0.003994	0.309382	8.66888	2.14e-09	143	FALSE	KLHDC8B	2277
Hypertension	hypertension	rs4955420	3	49208865	T	C	0.024088	0.003993	0.309395	8.77831	1.67e-09	143	FALSE	KLHDC8B	179
Hypertension	hypertension	rs7617480	3	49210732	A	C	0.026407	0.00463	0.198303	7.92023	1.2e-08	143	FALSE	KLHDC8B	-1688
Hypertension	hypertension	rs10865954	3	49211989	T	C	0.02394	0.003993	0.309383	8.67935	2.09e-09	143	FALSE	KLHDC8B	-2945
Hypertension	hypertension	rs9586	3	49213637	C	T	0.026436	0.004652	0.195856	7.86543	1.36e-08	143	FALSE	KLHDC8B	-4593
Hypertension	hypertension	rs13084037	3	49214066	G	A	0.026016	0.004631	0.198321	7.70201	1.99e-08	143	FALSE	KLHDC8B	149
Hypertension	hypertension	rs9831648	3	49214303	G	T	0.026244	0.00463	0.19832	7.82869	1.48e-08	143	FALSE	KLHDC8B	386
Hypertension	hypertension	rs11711536	3	49391240	C	T	0.027718	0.005084	0.638782	7.29373	5.08e-08	144	FALSE	GPX1	3369
Hypertension	hypertension	rs7623659	3	49414791	C	T	0.027809	0.005044	0.638867	7.44292	3.61e-08	144	FALSE	RHOA	-18213
Hypertension	hypertension	rs6997	3	49453834	C	T	0.027839	0.005103	0.638726	7.3012	5e-08	144	FALSE	TCTA	-4195
Hypertension	hypertension	rs9814873	3	49454112	A	G	0.027892	0.005054	0.638744	7.45732	3.49e-08	144	FALSE	AMT	99
Hypertension	hypertension	rs10640	3	49454277	G	A	0.027855	0.005086	0.63873	7.35251	4.44e-08	144	FALSE	AMT	-66
Hypertension	hypertension	rs11715915	3	49455330	C	T	0.027897	0.005049	0.638743	7.4735	3.36e-08	144	FALSE	AMT	-1119
Hypertension	hypertension	rs11922013	3	49458355	G	C	0.027878	0.005097	0.638705	7.3349	4.62e-08	144	FALSE	AMT	-4144
Hypertension	hypertension	rs9841110	3	49492481	C	G	0.027996	0.005066	0.639618	7.47496	3.35e-08	144	TRUE	DAG1	13665
Hypertension	hypertension	rs67216675	3	49493151	G	T	0.027922	0.005072	0.639585	7.42302	3.78e-08	144	FALSE	DAG1	12995
Hypertension	hypertension	rs7630869	3	49522543	C	T	0.028126	0.005137	0.639649	7.3485	4.48e-08	145	FALSE	DAG1	-16397
Hypertension	hypertension	rs34196454	3	49563456	G	A	0.027739	0.004915	0.639109	7.76894	1.7e-08	145	FALSE	DAG1	-57310
Hypertension	hypertension	rs13079082	3	49574808	C	G	0.028184	0.004466	0.636455	9.54449	2.85e-10	145	FALSE	DAG1	1760
Hypertension	hypertension	rs11130203	3	49575367	G	A	0.028282	0.004581	0.636242	9.16419	6.85e-10	145	FALSE	DAG1	2319
Hypertension	hypertension	rs34293138	3	49579017	T	C	0.02856	0.004875	0.636983	8.31894	4.8e-09	145	FALSE	DAG1	5969
Hypertension	hypertension	rs3811697	3	49590770	C	T	0.028551	0.0049	0.637012	8.23597	5.81e-09	145	FALSE	BSN	1152
Hypertension	hypertension	rs9837027	3	49597013	C	T	0.028489	0.004943	0.637013	8.07373	8.44e-09	145	FALSE	BSN	-5091
Hypertension	hypertension	rs35999162	3	49597230	C	G	0.02847	0.004958	0.6369	8.01698	9.62e-09	145	FALSE	BSN	-5308
Hypertension	hypertension	rs9858280	3	49597737	T	C	0.028537	0.004987	0.637019	7.96624	1.08e-08	145	FALSE	BSN	-5815
Hypertension	hypertension	rs11926781	3	49603289	C	T	0.028539	0.004859	0.637038	8.35677	4.4e-09	145	FALSE	BSN	-11367
Hypertension	hypertension	rs34427167	3	49610223	C	T	0.028621	0.00484	0.637003	8.46375	3.44e-09	145	FALSE	BSN	-18301
Hypertension	hypertension	rs11713474	3	49611457	A	G	0.0286	0.004864	0.636998	8.3758	4.21e-09	145	FALSE	BSN	-19535
Hypertension	hypertension	rs71324979	3	49619651	T	C	0.028626	0.004855	0.636879	8.41888	3.81e-09	145	FALSE	BSN	-27729
Hypertension	hypertension	rs9811982	3	49624377	A	C	0.028582	0.004879	0.637006	8.31715	4.82e-09	145	FALSE	BSN	-32455
Hypertension	hypertension	rs9875617	3	49634696	G	A	0.028591	0.004863	0.637036	8.37321	4.23e-09	145	FALSE	BSN	-42774
Hypertension	hypertension	rs11720597	3	49635354	G	A	0.02884	0.004597	0.637641	9.43983	3.63e-10	145	FALSE	BSN	-43432
Hypertension	hypertension	rs13064576	3	49642430	C	T	0.027951	0.004252	0.646384	10.295	5.07e-11	145	FALSE	BSN	-50508
Hypertension	hypertension	rs11917431	3	49644012	C	T	0.02799	0.004212	0.646415	10.5048	3.13e-11	145	FALSE	BSN	-52090
Hypertension	hypertension	rs11921590	3	49644193	T	C	0.027952	0.00425	0.646387	10.3016	4.99e-11	145	FALSE	BSN	-52271
Hypertension	hypertension	rs62262671	3	49649873	A	G	-0.033079	0.005671	0.880318	8.25343	5.58e-09	145	FALSE	BSN	-57951
Hypertension	hypertension	rs9827708	3	49649989	C	G	0.027961	0.004108	0.646501	10.9855	1.03e-11	145	FALSE	BSN	-58067
Hypertension	hypertension	rs7614725	3	49650395	G	A	0.027966	0.004108	0.64644	10.9892	1.03e-11	145	FALSE	BSN	-58473
Hypertension	hypertension	rs9833611	3	49651210	G	A	0.027962	0.004112	0.64644	10.9665	1.08e-11	145	FALSE	BSN	-59288
Hypertension	hypertension	rs9837341	3	49664767	A	G	0.028021	0.004152	0.646431	10.8105	1.55e-11	145	FALSE	BSN	-72845
Hypertension	hypertension	rs6803222	3	49665976	T	G	0.027963	0.004082	0.646451	11.1159	7.66e-12	145	FALSE	BSN	-74054
Hypertension	hypertension	rs1873625	3	49666964	C	A	0.028013	0.004053	0.6466	11.3007	5e-12	145	FALSE	BSN	-75042
Hypertension	hypertension	rs9824092	3	49674147	C	G	0.027925	0.004083	0.646552	11.0811	8.3e-12	145	FALSE	BSN	-82225
Hypertension	hypertension	rs9862080	3	49674458	A	G	0.027927	0.004082	0.646546	11.0904	8.12e-12	145	FALSE	BSN	-82536
Hypertension	hypertension	rs11710037	3	49675334	C	G	0.027933	0.004075	0.646559	11.1287	7.44e-12	145	FALSE	BSN	-83412
Hypertension	hypertension	rs2172252	3	49678307	A	T	0.027358	0.003928	0.656301	11.4647	3.43e-12	145	FALSE	BSN	-86385
Hypertension	hypertension	rs4283605	3	49678651	A	G	0.027259	0.003928	0.656263	11.3911	4.06e-12	145	FALSE	BSN	-86729
Hypertension	hypertension	rs9812791	3	49682311	G	A	0.027334	0.003928	0.65624	11.4498	3.55e-12	145	FALSE	BSN	-90389
Hypertension	hypertension	rs13316695	3	49684917	C	G	0.027399	0.003928	0.656183	11.4964	3.19e-12	145	FALSE	BSN	-92995
Hypertension	hypertension	rs6770670	3	49686682	T	C	0.027049	0.003951	0.656983	11.1049	7.85e-12	145	FALSE	BSN	-94760
Hypertension	hypertension	rs55754265	3	49687486	C	T	-0.033088	0.005672	0.880396	8.25402	5.57e-09	145	FALSE	BSN	-95564
Hypertension	hypertension	rs34762726	3	49689210	G	A	0.026871	0.003931	0.657146	11.0721	8.47e-12	145	FALSE	BSN	-97288
Hypertension	hypertension	rs11709525	3	49690496	C	T	0.027052	0.003932	0.657184	11.2088	6.18e-12	145	FALSE	BSN	-98574
Hypertension	hypertension	rs11718165	3	49696797	A	G	0.027374	0.003928	0.656366	11.4773	3.33e-12	145	FALSE	BSN	-104875
Hypertension	hypertension	rs9836291	3	49697459	G	A	0.027355	0.003927	0.656177	11.4676	3.41e-12	145	FALSE	BSN	-105537
Hypertension	hypertension	rs9858542	3	49701983	G	A	0.027271	0.003928	0.656239	11.4003	3.98e-12	145	FALSE	BSN	-110061
Hypertension	hypertension	rs9882740	3	49702484	T	C	0.027383	0.003928	0.656185	11.4858	3.27e-12	145	FALSE	BSN	-110562
Hypertension	hypertension	rs9823546	3	49705512	T	A	0.027389	0.003928	0.656361	11.4899	3.24e-12	145	FALSE	BSN	-113590
Hypertension	hypertension	rs11130213	3	49712297	C	T	0.027308	0.003928	0.65637	11.4284	3.73e-12	145	FALSE	APEH	-862
Hypertension	hypertension	rs1131095	3	49714225	T	C	0.027395	0.003928	0.656328	11.496	3.19e-12	145	FALSE	APEH	-2790
Hypertension	hypertension	rs9822268	3	49719729	G	A	0.027315	0.003928	0.656175	11.4313	3.7e-12	145	FALSE	APEH	-8294
Hypertension	hypertension	rs3197999	3	49721532	G	A	0.026389	0.003959	0.668693	10.5624	2.74e-11	145	FALSE	MST1	-152
Hypertension	hypertension	rs13085791	3	49721798	C	A	0.027404	0.003929	0.656205	11.4986	3.17e-12	145	FALSE	MST1	-418
Hypertension	hypertension	rs9837520	3	49722356	G	A	0.028431	0.004007	0.66354	11.8739	1.34e-12	145	FALSE	MST1	-976
Hypertension	hypertension	rs147997200	3	49726178	G	A	0.045286	0.006483	0.90928	11.5293	2.96e-12	145	FALSE	MST1	-4798
Hypertension	hypertension	rs9852529	3	49730625	G	A	0.027324	0.003929	0.656372	11.4349	3.67e-12	145	FALSE	RNF123	-3693
Hypertension	hypertension	rs9858213	3	49731861	G	T	0.027323	0.003928	0.656356	11.4369	3.66e-12	145	FALSE	RNF123	-4929
Hypertension	hypertension	rs9873183	3	49734229	G	A	0.028986	0.003748	0.440848	13.9634	1.09e-14	145	FALSE	RNF123	-7297
Hypertension	hypertension	rs6785549	3	49736565	G	A	0.02901	0.003748	0.440895	13.985	1.04e-14	145	FALSE	RNF123	-9633
Hypertension	hypertension	rs1491986	3	49739086	C	T	0.028931	0.003748	0.440861	13.9132	1.22e-14	145	FALSE	RNF123	-12154
Hypertension	hypertension	rs3749241	3	49744392	A	G	0.029165	0.003736	0.44647	14.2076	6.2e-15	145	FALSE	RNF123	-17460
Hypertension	hypertension	rs11716575	3	49744890	A	G	0.029232	0.003736	0.446385	14.2736	5.33e-15	145	FALSE	RNF123	-17958
Hypertension	hypertension	rs11709680	3	49745188	C	T	0.029239	0.003736	0.446389	14.2804	5.24e-15	145	FALSE	RNF123	-18256
Hypertension	hypertension	rs4855841	3	49745677	G	A	0.029222	0.003736	0.446556	14.265	5.43e-15	145	FALSE	RNF123	-18745
Hypertension	hypertension	rs4855867	3	49745822	C	T	0.028781	0.003735	0.44792	13.8666	1.36e-14	145	FALSE	RNF123	-18890
Hypertension	hypertension	rs12381242	3	49746819	C	T	0.029289	0.003736	0.446447	14.3265	4.72e-15	145	TRUE	RNF123	-19887
Hypertension	hypertension	rs4855862	3	49748833	C	T	0.029223	0.003736	0.44638	14.2647	5.44e-15	145	FALSE	RNF123	-21901
Hypertension	hypertension	rs3749240	3	49750188	T	A	0.028951	0.003748	0.440868	13.9318	1.17e-14	145	FALSE	RNF123	-23256
Hypertension	hypertension	rs11130218	3	49752372	C	T	0.029004	0.003747	0.440917	13.9808	1.05e-14	145	FALSE	RNF123	-25440
Hypertension	hypertension	rs11130219	3	49752427	C	T	0.029106	0.003748	0.441242	14.0736	8.44e-15	145	FALSE	RNF123	-25495
Hypertension	hypertension	rs34614773	3	49753003	T	G	0.028961	0.003748	0.440887	13.942	1.14e-14	145	FALSE	RNF123	-26071
Hypertension	hypertension	rs4855850	3	49761571	G	A	0.028953	0.003747	0.44085	13.9351	1.16e-14	145	FALSE	IP6K1	156
Hypertension	hypertension	rs3811696	3	49761605	C	T	0.028958	0.003747	0.440857	13.9401	1.15e-14	145	FALSE	IP6K1	122
Hypertension	hypertension	rs3811695	3	49761613	C	T	0.028966	0.003747	0.44086	13.9477	1.13e-14	145	FALSE	IP6K1	114
Hypertension	hypertension	rs7634902	3	49762662	G	T	0.02893	0.003748	0.440808	13.9136	1.22e-14	145	FALSE	IP6K1	-935
Hypertension	hypertension	rs1049256	3	49763338	T	C	0.02894	0.003748	0.440755	13.9189	1.21e-14	145	FALSE	IP6K1	-1611
Hypertension	hypertension	rs7649348	3	49772375	G	A	0.029086	0.003748	0.441222	14.0558	8.8e-15	145	FALSE	IP6K1	-10648
Hypertension	hypertension	rs7618501	3	49772647	A	G	0.02909	0.003748	0.441222	14.0588	8.73e-15	145	FALSE	IP6K1	-10920
Hypertension	hypertension	rs7618519	3	49772708	A	T	0.029095	0.003748	0.441223	14.064	8.63e-15	145	FALSE	IP6K1	-10981
Hypertension	hypertension	rs35261599	3	49773236	G	A	0.029101	0.003748	0.441236	14.0687	8.54e-15	145	FALSE	IP6K1	-11509
Hypertension	hypertension	rs9876508	3	49780844	G	A	0.028971	0.003748	0.440826	13.9509	1.12e-14	145	FALSE	IP6K1	-19117
Hypertension	hypertension	rs9815766	3	49783103	C	T	0.028969	0.003747	0.440858	13.9504	1.12e-14	145	FALSE	IP6K1	-21376
Hypertension	hypertension	rs9853458	3	49783211	A	C	0.028959	0.003748	0.440885	13.9388	1.15e-14	145	FALSE	IP6K1	-21484
Hypertension	hypertension	rs7374277	3	49784777	T	C	0.028946	0.003747	0.440833	13.929	1.18e-14	145	FALSE	IP6K1	-23050
Hypertension	hypertension	rs7374183	3	49785133	G	A	0.028942	0.003747	0.440835	13.9252	1.19e-14	145	FALSE	IP6K1	-23406
Hypertension	hypertension	rs7372966	3	49788969	T	C	0.028996	0.003748	0.440815	13.972	1.07e-14	145	FALSE	IP6K1	-27242
Hypertension	hypertension	rs7429353	3	49789664	T	A	0.028979	0.003748	0.440929	13.9568	1.1e-14	145	FALSE	IP6K1	-27937
Hypertension	hypertension	rs7426497	3	49789814	G	A	0.02861	0.003748	0.440827	13.6201	2.4e-14	145	FALSE	IP6K1	-28087
Hypertension	hypertension	rs7372725	3	49790544	C	A	0.028984	0.003748	0.440931	13.9619	1.09e-14	145	FALSE	IP6K1	-28817
Hypertension	hypertension	rs7372730	3	49790682	C	G	0.028956	0.003748	0.440915	13.9364	1.16e-14	145	FALSE	IP6K1	-28955
Hypertension	hypertension	rs9872864	3	49792023	A	G	0.029028	0.003748	0.440952	14.0006	9.99e-15	145	FALSE	IP6K1	-30296
Hypertension	hypertension	rs9855505	3	49792158	T	G	0.028967	0.003748	0.440912	13.9454	1.13e-14	145	FALSE	IP6K1	-30431
Hypertension	hypertension	rs35249408	3	49796390	A	C	0.027907	0.004825	0.503804	8.12548	7.49e-09	145	FALSE	IP6K1	-34663
Hypertension	hypertension	rs12490656	3	49798520	G	A	-0.028932	0.003748	0.559271	13.9141	1.22e-14	145	FALSE	IP6K1	-36793
Hypertension	hypertension	rs7634886	3	49798920	A	G	-0.028943	0.003747	0.559119	13.9261	1.19e-14	145	FALSE	IP6K1	-37193
Hypertension	hypertension	rs9882639	3	49799475	A	C	-0.028996	0.003747	0.559097	13.9746	1.06e-14	145	FALSE	IP6K1	-37748
Hypertension	hypertension	rs9865480	3	49799729	T	C	-0.029005	0.003747	0.559095	13.983	1.04e-14	145	FALSE	IP6K1	-38002
Hypertension	hypertension	rs60205400	3	49800272	C	T	-0.028986	0.003747	0.559112	13.9659	1.08e-14	145	FALSE	IP6K1	-38545
Hypertension	hypertension	rs6809431	3	49804119	A	G	-0.02764	0.004802	0.499187	8.05283	8.85e-09	145	FALSE	IP6K1	-42392
Hypertension	hypertension	rs9859153	3	49807085	G	T	-0.028984	0.003747	0.5591	13.9639	1.09e-14	145	FALSE	IP6K1	-45358
Hypertension	hypertension	rs7431106	3	49808374	G	A	-0.028963	0.003747	0.559104	13.9453	1.13e-14	145	FALSE	IP6K1	-46647
Hypertension	hypertension	rs6446295	3	49809063	G	T	-0.028957	0.003747	0.559107	13.9391	1.15e-14	145	FALSE	IP6K1	-47336
Hypertension	hypertension	rs6766836	3	49810961	A	G	-0.028984	0.003747	0.559102	13.9639	1.09e-14	145	FALSE	IP6K1	-49234
Hypertension	hypertension	rs34451146	3	49813013	C	T	-0.028929	0.003747	0.55913	13.9145	1.22e-14	145	FALSE	IP6K1	-51286
Hypertension	hypertension	rs57648519	3	49813169	C	A	-0.028943	0.003747	0.559122	13.9268	1.18e-14	145	FALSE	IP6K1	-51442
Hypertension	hypertension	rs9814765	3	49818555	C	T	-0.028929	0.003747	0.559125	13.9136	1.22e-14	145	FALSE	IP6K1	-56828
Hypertension	hypertension	rs11130221	3	49819102	C	G	-0.028926	0.003747	0.559132	13.9105	1.23e-14	145	FALSE	IP6K1	-57375
Hypertension	hypertension	rs13063621	3	49821625	T	C	-0.02898	0.003747	0.559068	13.9619	1.09e-14	145	FALSE	IP6K1	-59898
Hypertension	hypertension	rs9871654	3	49825370	T	C	-0.028785	0.003747	0.559002	13.7849	1.64e-14	145	FALSE	IP6K1	1395
Hypertension	hypertension	rs6802890	3	49832261	A	G	-0.028751	0.003748	0.559226	13.7506	1.78e-14	145	FALSE	CDHR4	-4096
Hypertension	hypertension	rs2234391	3	49842625	A	G	-0.028715	0.003748	0.559247	13.717	1.92e-14	145	FALSE	UBA7	15
Hypertension	hypertension	rs6775384	3	49853073	G	A	-0.028917	0.003749	0.5597	13.8887	1.29e-14	145	FALSE	UBA7	1694
Hypertension	hypertension	rs10865958	3	49858142	A	G	-0.028767	0.003748	0.558389	13.761	1.73e-14	145	FALSE	UBA7	6763
Hypertension	hypertension	rs1128535	3	49866392	C	T	-0.028842	0.003748	0.558197	13.8301	1.48e-14	145	FALSE	TRAIP	-358
Hypertension	hypertension	rs7648987	3	49868455	A	G	-0.028841	0.003748	0.558309	13.8288	1.48e-14	145	FALSE	TRAIP	-2421
Hypertension	hypertension	rs7645061	3	49868842	C	T	-0.028883	0.003748	0.558496	13.865	1.36e-14	145	FALSE	TRAIP	-2808
Hypertension	hypertension	rs695238	3	49869158	A	C	-0.028537	0.003751	0.557864	13.5381	2.9e-14	145	FALSE	TRAIP	-3124
Hypertension	hypertension	rs13085679	3	49869631	G	A	-0.028948	0.003748	0.55822	13.9242	1.19e-14	145	FALSE	TRAIP	-3597
Hypertension	hypertension	rs2271960	3	49878078	T	C	-0.02897	0.003748	0.560404	13.9438	1.14e-14	145	FALSE	TRAIP	-12044
Hypertension	hypertension	rs2271961	3	49878113	T	C	-0.029015	0.003748	0.560128	13.9849	1.04e-14	145	FALSE	TRAIP	-12079
Hypertension	hypertension	rs2246832	3	49881134	A	T	-0.029129	0.00375	0.559361	14.0744	8.43e-15	145	FALSE	TRAIP	-15100
Hypertension	hypertension	rs2247036	3	49882349	C	T	-0.028888	0.003755	0.560986	13.8239	1.5e-14	145	FALSE	TRAIP	-16315
Hypertension	hypertension	rs2352974	3	49890613	C	T	-0.028651	0.00377	0.56923	13.508	3.1e-14	145	FALSE	TRAIP	-24579
Hypertension	hypertension	rs2280405	3	49895052	G	C	0.025064	0.003734	0.475323	10.7041	1.98e-11	145	FALSE	CAMKV	369
Hypertension	hypertension	rs3796386	3	49899795	G	A	-0.020983	0.003805	0.616282	7.44739	3.57e-08	145	FALSE	CAMKV	-4374
Hypertension	hypertension	rs11130222	3	49901060	A	T	-0.020963	0.003805	0.616099	7.43486	3.67e-08	145	FALSE	CAMKV	-5639
Hypertension	hypertension	rs2883059	3	49902160	T	C	-0.020987	0.003804	0.616	7.45055	3.54e-08	145	FALSE	CAMKV	-6739
Hypertension	hypertension	rs6771546	3	49968572	T	C	-0.020556	0.003697	0.497944	7.56108	2.75e-08	145	FALSE	MON1A	966
Hypertension	hypertension	rs55751738	3	49972101	A	G	-0.020541	0.003696	0.497949	7.55114	2.81e-08	145	FALSE	MON1A	4495
Hypertension	hypertension	rs7621026	3	49975334	A	G	-0.020539	0.003697	0.497946	7.54931	2.82e-08	145	FALSE	RBM6	2106
Hypertension	hypertension	rs7609971	3	49975654	C	T	-0.020574	0.003697	0.497777	7.57252	2.68e-08	145	FALSE	RBM6	1786
Hypertension	hypertension	rs6772095	3	49978069	C	T	-0.020509	0.003697	0.497715	7.52745	2.97e-08	145	FALSE	RBM6	-629
Hypertension	hypertension	rs72942333	3	49986118	T	C	-0.020504	0.003697	0.497782	7.52574	2.98e-08	145	FALSE	RBM6	-8678
Hypertension	hypertension	rs11706185	3	49988065	G	A	-0.020933	0.003736	0.57708	7.66644	2.16e-08	145	FALSE	RBM6	-10625
Hypertension	hypertension	rs7635002	3	49989155	T	G	-0.021153	0.003701	0.498977	7.94835	1.13e-08	145	FALSE	RBM6	-11715
Hypertension	hypertension	rs11709503	3	49991167	G	T	-0.020906	0.003736	0.577105	7.64825	2.25e-08	145	FALSE	RBM6	-13727
Hypertension	hypertension	rs11130226	3	49993191	T	G	-0.020539	0.003696	0.497945	7.54957	2.82e-08	145	FALSE	RBM6	-15751
Hypertension	hypertension	rs6792892	3	49995518	T	C	-0.020679	0.003696	0.497929	7.64391	2.27e-08	145	FALSE	RBM6	-18078
Hypertension	hypertension	rs2624843	3	49997963	G	A	-0.020542	0.003696	0.497951	7.55154	2.81e-08	146	FALSE	RBM6	-20523
Hypertension	hypertension	rs2883057	3	49998282	C	T	-0.020576	0.003697	0.497779	7.5741	2.67e-08	146	FALSE	RBM6	-20842
Hypertension	hypertension	rs12496973	3	50002245	T	C	-0.020555	0.003696	0.497951	7.56048	2.75e-08	146	FALSE	RBM6	-24805
Hypertension	hypertension	rs11130228	3	50003246	C	T	-0.020555	0.003696	0.497951	7.56045	2.75e-08	146	FALSE	RBM6	-25806
Hypertension	hypertension	rs2252833	3	50004209	G	A	-0.020589	0.003697	0.498023	7.58189	2.62e-08	146	TRUE	RBM6	-26769
Hypertension	hypertension	rs6446189	3	50008566	A	G	-0.020539	0.003697	0.497757	7.54954	2.82e-08	146	FALSE	RBM6	-31126
Hypertension	hypertension	rs35065728	3	50009176	T	C	-0.02056	0.003696	0.497948	7.56361	2.73e-08	146	FALSE	RBM6	-31736
Hypertension	hypertension	rs2624819	3	50010571	G	T	-0.020373	0.003733	0.575812	7.30684	4.93e-08	146	FALSE	RBM6	-33131
Hypertension	hypertension	rs11130229	3	50011540	T	C	-0.020555	0.003696	0.497948	7.56013	2.75e-08	146	FALSE	RBM6	-34100
Hypertension	hypertension	rs6780731	3	50017478	A	G	-0.020367	0.003696	0.496149	7.43683	3.66e-08	146	FALSE	RBM6	-40038
Hypertension	hypertension	rs11130233	3	50018585	T	G	-0.020349	0.003696	0.496311	7.42512	3.76e-08	146	FALSE	RBM6	-41145
Hypertension	hypertension	rs4688690	3	50022292	G	A	-0.020582	0.003697	0.497779	7.5779	2.64e-08	146	FALSE	RBM6	-44852
Hypertension	hypertension	rs9853222	3	50022926	T	C	-0.020535	0.003697	0.497766	7.54631	2.84e-08	146	FALSE	RBM6	-45486
Hypertension	hypertension	rs11130234	3	50024758	G	T	-0.020572	0.003697	0.497724	7.57151	2.68e-08	146	FALSE	RBM6	-47318
Hypertension	hypertension	rs13060128	3	50025028	A	G	-0.020538	0.003697	0.497809	7.54791	2.83e-08	146	FALSE	RBM6	-47588
Hypertension	hypertension	rs12485600	3	50025530	A	G	-0.02029	0.003696	0.495987	7.38451	4.13e-08	146	FALSE	RBM6	-48090
Hypertension	hypertension	rs34080578	3	50026029	A	C	-0.020512	0.003697	0.49763	7.53036	2.95e-08	146	FALSE	RBM6	-48589
Hypertension	hypertension	rs2353579	3	50027774	C	T	-0.020526	0.003697	0.497802	7.53991	2.88e-08	146	FALSE	RBM6	-50334
Hypertension	hypertension	rs4688758	3	50028385	G	A	-0.020564	0.003697	0.497637	7.56498	2.72e-08	146	FALSE	RBM6	-50945
Hypertension	hypertension	rs17657688	3	50033228	T	C	-0.02035	0.003732	0.575949	7.29496	5.07e-08	146	FALSE	RBM6	-55788
Hypertension	hypertension	rs4688757	3	50035323	T	C	-0.020515	0.003696	0.497778	7.53333	2.93e-08	146	FALSE	RBM6	-57883
Hypertension	hypertension	rs4688689	3	50035542	C	T	-0.020563	0.003696	0.497791	7.56572	2.72e-08	146	FALSE	RBM6	-58102
Hypertension	hypertension	rs3774733	3	50037123	C	G	-0.020571	0.003697	0.497782	7.57066	2.69e-08	146	FALSE	RBM6	-59683
Hypertension	hypertension	rs11925192	3	50038664	G	A	-0.020505	0.003697	0.497954	7.52651	2.98e-08	146	FALSE	RBM6	-61224
Hypertension	hypertension	rs7628058	3	50039474	G	A	-0.020521	0.003697	0.497773	7.53757	2.9e-08	146	FALSE	RBM6	-62034
Hypertension	hypertension	rs4688756	3	50040194	T	A	-0.020496	0.003696	0.497984	7.52112	3.01e-08	146	FALSE	RBM6	-62754
Hypertension	hypertension	rs6765484	3	50041313	C	T	0.020426	0.003706	0.490637	7.44062	3.63e-08	146	FALSE	RBM6	-63873
Hypertension	hypertension	rs9881008	3	50047404	C	T	0.020343	0.003696	0.503863	7.42151	3.79e-08	146	FALSE	RBM6	-69964
Hypertension	hypertension	rs6446190	3	50052729	C	G	0.020319	0.003696	0.503686	7.40583	3.93e-08	146	FALSE	RBM6	-75289
Hypertension	hypertension	rs9861216	3	50059339	T	C	0.020471	0.003697	0.502042	7.50281	3.14e-08	146	FALSE	RBM6	-81899
Hypertension	hypertension	rs7650214	3	50059866	T	C	0.020518	0.003696	0.502041	7.5355	2.91e-08	146	FALSE	RBM6	-82426
Hypertension	hypertension	rs11713562	3	50060332	G	C	0.020528	0.003696	0.502052	7.54236	2.87e-08	146	FALSE	RBM6	-82892
Hypertension	hypertension	rs4688755	3	50064424	G	A	0.020328	0.003696	0.503816	7.41019	3.89e-08	146	FALSE	RBM6	-86984
Hypertension	hypertension	rs2526751	3	50064867	T	C	0.020316	0.003696	0.503873	7.4036	3.95e-08	146	FALSE	RBM6	-87427
Hypertension	hypertension	rs9866695	3	50069452	G	T	0.020258	0.003696	0.503879	7.36482	4.32e-08	146	FALSE	RBM6	-92012
Hypertension	hypertension	rs7621352	3	50070763	A	C	0.020234	0.003696	0.503827	7.3491	4.48e-08	146	FALSE	RBM6	-93323
Hypertension	hypertension	rs66851636	3	50073046	C	T	0.02026	0.003696	0.503645	7.36697	4.3e-08	146	FALSE	RBM6	-95606
Hypertension	hypertension	rs9814664	3	50078541	C	T	0.020263	0.003696	0.503644	7.36869	4.28e-08	146	FALSE	RBM6	-101101
Hypertension	hypertension	rs2526748	3	50080439	A	G	0.020259	0.003696	0.503639	7.36615	4.3e-08	146	FALSE	RBM6	-102999
Hypertension	hypertension	rs2624824	3	50088266	T	C	0.020265	0.003695	0.495749	7.37076	4.26e-08	146	FALSE	RBM6	-110826
Hypertension	hypertension	rs2624823	3	50089690	G	T	0.020247	0.003695	0.495944	7.3582	4.38e-08	146	FALSE	RBM6	-112250
Hypertension	hypertension	rs9311446	3	50092226	G	A	0.020286	0.003696	0.503818	7.38375	4.13e-08	146	FALSE	RBM6	-114786
Hypertension	hypertension	rs2245365	3	50097319	C	A	0.020322	0.003696	0.503778	7.40745	3.91e-08	146	FALSE	RBM6	-119879
Hypertension	hypertension	rs2240329	3	50107512	G	A	0.020267	0.003696	0.503652	7.37137	4.25e-08	146	FALSE	RBM6	-130072
Hypertension	hypertension	rs2240327	3	50113034	A	G	0.020213	0.003696	0.495913	7.33522	4.62e-08	146	FALSE	RBM6	-135594
Hypertension	hypertension	rs2526754	3	50125996	G	A	0.020153	0.003695	0.495798	7.29687	5.05e-08	146	FALSE	RBM6	-148556
Hypertension	hypertension	rs2856234	3	50139142	A	G	0.020153	0.003696	0.503663	7.29539	5.07e-08	146	FALSE	RBM5	-12801
Hypertension	hypertension	rs3733133	3	50146094	T	A	0.020181	0.003696	0.503883	7.3134	4.86e-08	146	FALSE	RBM5	-19753
Hypertension	hypertension	rs2301166	3	50148305	C	G	0.020156	0.003695	0.495745	7.29884	5.03e-08	146	FALSE	RBM5	-21964
Hypertension	hypertension	rs7642934	3	50174848	G	A	0.020424	0.003704	0.496779	7.44478	3.59e-08	146	FALSE	SEMA3F	17630
Hypertension	hypertension	rs1046953	3	50197097	C	T	0.02055	0.003746	0.573364	7.37445	4.22e-08	146	FALSE	SEMA3F	-4619
Hypertension	hypertension	rs6802320	3	52241835	T	C	-0.02254	0.003854	0.630891	8.29184	5.11e-09	147	FALSE	ALAS1	-9733
Hypertension	hypertension	rs11712164	3	52244051	A	T	-0.024676	0.003802	0.601163	10.0541	8.83e-11	147	TRUE	ALAS1	-11949
Hypertension	hypertension	rs57630131	3	52277445	A	G	-0.030454	0.00517	0.684376	8.40224	3.96e-09	147	FALSE	PPM1M	2396
Hypertension	hypertension	rs1010552	3	52540544	G	T	-0.031177	0.005155	0.679957	8.81989	1.51e-09	148	TRUE	STAB1	-11190
Hypertension	hypertension	rs775214469	3	52543403	G	A	-0.361849	0.060382	0.997456	8.67298	2.12e-09	148	FALSE	STAB1	-14049
Hypertension	hypertension	rs78691006	3	52580173	A	G	0.049776	0.009129	0.956719	7.29472	5.07e-08	149	FALSE	SMIM4	-12144
Hypertension	hypertension	rs6788993	3	52605136	T	C	-0.032929	0.004883	0.591019	10.7962	1.6e-11	149	FALSE	SMIM4	-37107
Hypertension	hypertension	rs4687546	3	52605943	T	A	-0.03292	0.004883	0.591121	10.791	1.62e-11	149	FALSE	SMIM4	-37914
Hypertension	hypertension	rs6805539	3	52609710	T	A	-0.035217	0.004924	0.611027	12.0497	8.92e-13	149	FALSE	SMIM4	-41681
Hypertension	hypertension	rs11718420	3	52611413	T	C	-0.03301	0.004883	0.591627	10.8457	1.43e-11	149	FALSE	SMIM4	-43384
Hypertension	hypertension	rs3733046	3	52621627	C	T	-0.033032	0.00488	0.589836	10.8703	1.35e-11	149	FALSE	PBRM1	-42259
Hypertension	hypertension	rs4687633	3	52630548	G	A	-0.035205	0.004924	0.611003	12.0415	9.09e-13	149	FALSE	PBRM1	-51180
Hypertension	hypertension	rs4687638	3	52651966	A	C	-0.035351	0.004939	0.61693	12.0678	8.56e-13	149	FALSE	PBRM1	-72598
Hypertension	hypertension	rs13060675	3	52674300	T	G	-0.035165	0.004924	0.610975	12.0178	9.6e-13	149	FALSE	PBRM1	-94932
Hypertension	hypertension	rs11719685	3	52676065	C	T	-0.034969	0.004937	0.612618	11.8358	1.46e-12	149	FALSE	PBRM1	-96697
Hypertension	hypertension	rs2878632	3	52686716	T	A	0.026689	0.004841	0.548319	7.44338	3.6e-08	149	FALSE	PBRM1	-107348
Hypertension	hypertension	rs4435633	3	52687562	T	G	-0.033062	0.00488	0.589804	10.8916	1.28e-11	149	FALSE	PBRM1	-108194
Hypertension	hypertension	rs7612511	3	52687566	T	C	0.032616	0.004804	0.496665	10.9321	1.17e-11	149	FALSE	PBRM1	-108198
Hypertension	hypertension	rs12488461	3	52698417	T	C	-0.035377	0.004939	0.616953	12.0843	8.24e-13	149	FALSE	PBRM1	-119049
Hypertension	hypertension	rs12637632	3	52708073	A	T	-0.035731	0.00498	0.618578	12.1221	7.55e-13	149	FALSE	PBRM1	-128705
Hypertension	hypertension	rs6414569	3	52708075	A	T	-0.032661	0.004936	0.591764	10.4218	3.79e-11	149	FALSE	PBRM1	-128707
Hypertension	hypertension	rs4130905	3	52709831	A	T	-0.035397	0.004939	0.616995	12.096	8.02e-13	149	FALSE	PBRM1	-130463
Hypertension	hypertension	rs13061253	3	52711472	A	G	-0.035374	0.004939	0.616955	12.0822	8.28e-13	149	FALSE	PBRM1	-132104
Hypertension	hypertension	rs9714129	3	52711531	T	C	-0.035255	0.004924	0.610994	12.0754	8.41e-13	149	FALSE	PBRM1	-132163
Hypertension	hypertension	rs55678971	3	52717229	T	A	-0.035275	0.004941	0.615484	12.0109	9.75e-13	149	FALSE	PBRM1	-137861
Hypertension	hypertension	rs10865973	3	52718154	A	T	-0.035373	0.004939	0.616958	12.0817	8.29e-13	149	FALSE	PBRM1	-138786
Hypertension	hypertension	rs11130319	3	52755592	A	T	-0.035487	0.004936	0.612034	12.1688	6.78e-13	149	FALSE	NEK4	-10792
Hypertension	hypertension	rs57039206	3	52758570	T	A	-0.033121	0.00488	0.589746	10.9255	1.19e-11	149	FALSE	NEK4	-13770
Hypertension	hypertension	rs56098033	3	52758571	T	A	-0.033112	0.00488	0.589748	10.9201	1.2e-11	149	FALSE	NEK4	-13771
Hypertension	hypertension	rs112860674	3	52779591	C	T	-0.033054	0.00488	0.589748	10.8829	1.31e-11	149	FALSE	NEK4	-34791
Hypertension	hypertension	rs13094778	3	52786913	C	T	-0.033059	0.00488	0.589744	10.8858	1.3e-11	149	FALSE	NEK4	-42113
Hypertension	hypertension	rs374876099	3	52815224	T	C	-0.040235	0.005471	0.694594	12.7	2e-13	149	TRUE	ITIH1	-3621
Hypertension	hypertension	rs2535629	3	52833219	G	A	-0.026056	0.004105	0.65625	9.64628	2.26e-10	149	FALSE	ITIH3	-4435
Hypertension	hypertension	rs77347777	3	52848207	C	T	0.039291	0.006008	0.89109	10.1943	6.39e-11	149	FALSE	ITIH4	-1216
Hypertension	hypertension	rs11915546	3	52866845	A	C	0.027373	0.004943	0.38137	7.50225	3.15e-08	149	FALSE	MUSTN1	285
Hypertension	hypertension	rs7612624	3	52893426	T	C	0.027852	0.004947	0.382306	7.73328	1.85e-08	149	FALSE	TMEM110-MUSTN1	-26289
Hypertension	hypertension	rs9866243	3	52915219	C	T	0.02805	0.00499	0.364658	7.71088	1.95e-08	149	FALSE	TMEM110-MUSTN1	-48082
Hypertension	hypertension	rs58412350	3	52950718	C	A	0.029295	0.005046	0.463261	8.18271	6.57e-09	150	FALSE	SFMBT1	-13130
Hypertension	hypertension	rs9825369	3	52953311	T	C	0.028486	0.004995	0.364944	7.91891	1.21e-08	150	FALSE	SFMBT1	-15723
Hypertension	hypertension	rs2581816	3	53014657	C	T	-0.029607	0.005084	0.66194	8.22844	5.91e-09	150	FALSE	SFMBT1	-77069
Hypertension	hypertension	rs2246556	3	53027983	T	C	0.032481	0.005608	0.264687	8.14551	7.15e-09	150	FALSE	SFMBT1	-90395
Hypertension	hypertension	rs891369	3	53136551	G	A	0.032617	0.005256	0.699965	9.24947	5.63e-10	150	FALSE	RFT1	-14052
Hypertension	hypertension	rs2336722	3	53139977	G	A	-0.020926	0.00377	0.40114	7.5355	2.91e-08	150	FALSE	RFT1	-17478
Hypertension	hypertension	rs9845352	3	53142221	A	T	0.033555	0.005173	0.681092	10.041	9.1e-11	150	FALSE	RFT1	-19722
Hypertension	hypertension	rs11713763	3	53160360	G	A	-0.030256	0.003957	0.625454	13.6664	2.16e-14	150	FALSE	RFT1	-37861
Hypertension	hypertension	rs1080500	3	53175017	G	A	-0.030954	0.003864	0.638777	14.924	1.19e-15	150	TRUE	RFT1	10539
Hypertension	hypertension	rs137919754	3	53313194	C	T	-0.137186	0.021607	0.992507	9.65052	2.24e-10	151	FALSE	DCP1A	4253
Hypertension	hypertension	rs187965664	3	53374201	C	T	-0.227759	0.039066	0.994614	8.24489	5.69e-09	151	FALSE	DCP1A	-56754
Hypertension	hypertension	rs115394931	3	53397782	G	A	-0.146335	0.024288	0.993851	8.75956	1.74e-09	151	FALSE	DCP1A	16128
Hypertension	hypertension	rs9830114	3	53489090	T	C	-0.061691	0.010644	0.968635	8.15643	6.98e-09	151	FALSE	CACNA1D	39593
Hypertension	hypertension	rs9870685	3	53510786	G	A	-0.060857	0.010662	0.968709	7.93025	1.17e-08	151	FALSE	CACNA1D	17897
Hypertension	hypertension	rs312476	3	53514416	G	T	-0.028147	0.004276	0.751908	10.3186	4.8e-11	151	FALSE	CACNA1D	14267
Hypertension	hypertension	rs312477	3	53515136	G	A	-0.026498	0.004507	0.756333	8.37357	4.23e-09	151	FALSE	CACNA1D	13547
Hypertension	hypertension	rs80320456	3	53534580	G	A	-0.059966	0.010662	0.968442	7.71895	1.91e-08	151	FALSE	CACNA1D	-5897
Hypertension	hypertension	rs3821842	3	53544878	A	T	-0.023704	0.004174	0.726572	7.85587	1.39e-08	151	FALSE	CACNA1D	-16195
Hypertension	hypertension	rs312487	3	53545622	T	C	0.030081	0.003754	0.449845	14.9286	1.18e-15	151	FALSE	CACNA1D	-16939
Hypertension	hypertension	rs35593046	3	53553923	G	T	0.039915	0.00517	0.730842	13.9142	1.22e-14	151	FALSE	CACNA1D	-25240
Hypertension	hypertension	rs73840111	3	53556170	A	G	-0.026871	0.004088	0.712204	10.2927	5.1e-11	151	FALSE	CACNA1D	-27487
Hypertension	hypertension	rs3821843	3	53558012	G	A	-0.043823	0.003983	0.329159	27.394	4.04e-28	151	TRUE	CACNA1D	-29329
Hypertension	hypertension	rs62251864	3	53559907	A	G	-0.027095	0.0045	0.786268	8.74995	1.78e-09	151	FALSE	CACNA1D	-31224
Hypertension	hypertension	rs9311502	3	53560321	T	C	-0.028379	0.004467	0.782436	9.66219	2.18e-10	151	FALSE	CACNA1D	-31638
Hypertension	hypertension	rs6445583	3	53562894	G	A	-0.034734	0.004249	0.253088	15.5073	3.11e-16	151	FALSE	CACNA1D	-34211
Hypertension	hypertension	rs72957281	3	53562951	T	C	-0.027363	0.004496	0.785731	8.92442	1.19e-09	151	FALSE	CACNA1D	-34268
Hypertension	hypertension	rs3774428	3	53565829	G	T	-0.027168	0.004506	0.787692	8.76997	1.7e-09	151	FALSE	CACNA1D	-37146
Hypertension	hypertension	rs1547951	3	53568269	A	C	-0.025507	0.004207	0.737437	8.8603	1.38e-09	151	FALSE	CACNA1D	-39586
Hypertension	hypertension	rs1547949	3	53568580	T	C	-0.023086	0.004225	0.740111	7.3214	4.77e-08	151	FALSE	CACNA1D	-39897
Hypertension	hypertension	rs11719824	3	53572623	C	T	-0.152297	0.022831	0.9931	10.5783	2.64e-11	151	FALSE	CACNA1D	-43940
Hypertension	hypertension	rs1008339	3	53572890	G	C	-0.03262	0.004398	0.229016	12.9014	1.26e-13	151	FALSE	CACNA1D	-44207
Hypertension	hypertension	rs758603	3	53576679	A	C	-0.031932	0.004397	0.228459	12.3988	3.99e-13	151	FALSE	CACNA1D	-47996
Hypertension	hypertension	rs12715461	3	53578883	A	G	-0.032163	0.004399	0.22874	12.5586	2.76e-13	151	FALSE	CACNA1D	-50200
Hypertension	hypertension	rs17053168	3	53582633	T	G	-0.024554	0.004392	0.771012	7.63551	2.31e-08	151	FALSE	CACNA1D	-53950
Hypertension	hypertension	rs3774441	3	53586144	C	T	-0.024582	0.004388	0.770542	7.66247	2.18e-08	151	FALSE	CACNA1D	-57461
Hypertension	hypertension	rs7634679	3	53591109	T	C	-0.032163	0.004385	0.232422	12.6323	2.33e-13	151	FALSE	CACNA1D	-62426
Hypertension	hypertension	rs2359453	3	53592864	G	A	-0.031782	0.004371	0.234833	12.429	3.72e-13	151	FALSE	CACNA1D	-64181
Hypertension	hypertension	rs62251903	3	53594431	A	C	-0.024169	0.004416	0.774554	7.34411	4.53e-08	151	FALSE	CACNA1D	-65748
Hypertension	hypertension	rs807191	3	53597491	A	C	-0.032533	0.004377	0.236242	12.9528	1.11e-13	151	FALSE	CACNA1D	-68808
Hypertension	hypertension	rs807189	3	53599780	T	C	-0.028807	0.004755	0.20178	8.84829	1.42e-09	151	FALSE	CACNA1D	-71097
Hypertension	hypertension	rs138945174	3	53620358	T	C	0.085841	0.015124	0.971699	7.84938	1.41e-08	151	FALSE	CACNA1D	-91675
Hypertension	hypertension	rs761904828	3	53629866	A	T	-0.603525	0.109643	0.99871	7.42121	3.79e-08	151	FALSE	CACNA1D	-101183
Hypertension	hypertension	rs115568933	3	53635167	G	A	-0.163966	0.025627	0.99472	9.78941	1.62e-10	151	FALSE	CACNA1D	-106484
Hypertension	hypertension	rs6445590	3	53655932	G	A	-0.024208	0.003713	0.513732	10.1378	7.28e-11	151	FALSE	CACNA1D	-127249
Hypertension	hypertension	rs9850569	3	53656804	G	A	-0.023933	0.003714	0.514579	9.91885	1.21e-10	151	FALSE	CACNA1D	-128121
Hypertension	hypertension	rs11130373	3	53657054	C	G	-0.023931	0.003714	0.514621	9.91616	1.21e-10	151	FALSE	CACNA1D	-128371
Hypertension	hypertension	rs3774481	3	53657992	G	A	-0.023684	0.003711	0.512021	9.74318	1.81e-10	151	FALSE	CACNA1D	-129309
Hypertension	hypertension	rs3774486	3	53661383	A	G	-0.022511	0.003707	0.472108	8.88532	1.3e-09	151	FALSE	CACNA1D	-132700
Hypertension	hypertension	rs6445591	3	53661900	T	C	-0.022481	0.003701	0.48803	8.89051	1.29e-09	151	FALSE	CACNA1D	-133217
Hypertension	hypertension	rs7630805	3	53662752	G	A	-0.02229	0.003706	0.472832	8.73043	1.86e-09	151	FALSE	CACNA1D	-134069
Hypertension	hypertension	rs3774491	3	53663835	G	C	-0.022147	0.003698	0.489323	8.66121	2.18e-09	151	FALSE	CACNA1D	-135152
Hypertension	hypertension	rs898415	3	53667639	A	G	-0.021849	0.003702	0.473403	8.43098	3.71e-09	151	FALSE	CACNA1D	-138956
Hypertension	hypertension	rs898416	3	53667983	G	A	-0.021945	0.003702	0.473515	8.49983	3.16e-09	151	FALSE	CACNA1D	-139300
Hypertension	hypertension	rs1380606	3	53668132	T	C	-0.021672	0.003702	0.473501	8.30717	4.93e-09	151	FALSE	CACNA1D	-139449
Hypertension	hypertension	rs6786135	3	53669965	C	T	-0.02277	0.003702	0.477487	9.09987	7.95e-10	151	FALSE	CACNA1D	-141282
Hypertension	hypertension	rs9883910	3	53670286	T	C	-0.022618	0.003702	0.477643	8.98786	1.03e-09	151	FALSE	CACNA1D	-141603
Hypertension	hypertension	rs754063	3	53672190	T	G	-0.022968	0.003703	0.476661	9.24011	5.75e-10	151	FALSE	CACNA1D	-143507
Hypertension	hypertension	rs34802409	3	53673715	G	A	0.033923	0.006052	0.814879	7.67108	2.13e-08	151	FALSE	CACNA1D	-145032
Hypertension	hypertension	rs2612022	3	53676791	A	G	-0.022241	0.003704	0.475269	8.70334	1.98e-09	151	FALSE	CACNA1D	-148108
Hypertension	hypertension	rs930950	3	53677329	T	G	-0.022481	0.0037	0.491591	8.89758	1.27e-09	151	FALSE	CACNA1D	-148646
Hypertension	hypertension	rs930949	3	53677331	A	G	-0.022482	0.0037	0.491588	8.89794	1.26e-09	151	FALSE	CACNA1D	-148648
Hypertension	hypertension	rs2680654	3	53677876	A	G	-0.022272	0.003705	0.47531	8.7246	1.89e-09	151	FALSE	CACNA1D	-149193
Hypertension	hypertension	rs2680656	3	53679579	G	A	-0.021759	0.003706	0.47616	8.3524	4.44e-09	151	FALSE	CACNA1D	-150896
Hypertension	hypertension	rs1037827	3	53683312	A	G	-0.02221	0.0037	0.490252	8.69895	2e-09	151	FALSE	CACNA1D	-154629
Hypertension	hypertension	rs1401494	3	53696955	T	C	-0.023246	0.003717	0.450825	9.38319	4.14e-10	151	FALSE	CACNA1D	-168272
Hypertension	hypertension	rs1841291	3	53697917	C	T	-0.021603	0.003718	0.457598	8.19544	6.38e-09	151	FALSE	CACNA1D	-169234
Hypertension	hypertension	rs2250736	3	53700550	T	C	-0.023141	0.003719	0.450125	9.29757	5.04e-10	151	FALSE	CACNA1D	-171867
Hypertension	hypertension	rs2633707	3	53709082	G	C	-0.024137	0.003762	0.501434	9.8414	1.44e-10	151	FALSE	CACNA1D	-180399
Hypertension	hypertension	rs1380609	3	53714176	T	C	-0.022715	0.003839	0.372105	8.47402	3.36e-09	151	FALSE	CACNA1D	-185493
Hypertension	hypertension	rs898408	3	53716984	G	A	-0.022495	0.003838	0.372602	8.32475	4.73e-09	151	FALSE	CACNA1D	-188301
Hypertension	hypertension	rs898422	3	53717282	G	A	-0.022419	0.003838	0.37289	8.27346	5.33e-09	151	FALSE	CACNA1D	-188599
Hypertension	hypertension	rs2612018	3	53719085	C	T	-0.022572	0.003839	0.372595	8.37574	4.21e-09	151	FALSE	CACNA1D	-190402
Hypertension	hypertension	rs1599231	3	53719490	A	C	-0.02292	0.00384	0.372014	8.61067	2.45e-09	151	FALSE	CACNA1D	-190807
Hypertension	hypertension	rs1460116	3	53719987	A	G	-0.022772	0.00384	0.372194	8.50826	3.1e-09	151	FALSE	CACNA1D	-191304
Hypertension	hypertension	rs6445596	3	53734361	C	T	-0.023774	0.003733	0.446068	9.70412	1.98e-10	151	FALSE	CACNA1D	-205678
Hypertension	hypertension	rs3774530	3	53737370	C	T	-0.02666	0.004595	0.409872	8.17243	6.72e-09	151	FALSE	CACNA1D	-208687
Hypertension	hypertension	rs2633731	3	53738424	T	C	-0.025314	0.003866	0.365848	10.2183	6.05e-11	151	FALSE	CACNA1D	-209741
Hypertension	hypertension	rs146628532	3	53739663	C	T	0.069458	0.01111	0.970039	9.37816	4.19e-10	151	FALSE	CACNA1D	-210980
Hypertension	hypertension	rs143955190	3	53745146	G	A	0.073705	0.011426	0.971798	9.9382	1.15e-10	151	FALSE	CACNA1D	-216463
Hypertension	hypertension	rs144980716	3	53776904	G	A	-0.211211	0.028263	0.995602	13.0872	8.18e-14	151	FALSE	CACNA1D	-248221
Hypertension	hypertension	rs14165	3	53847408	A	G	-0.029301	0.00398	0.315676	12.7243	1.89e-13	152	FALSE	CACNA1D	-318725
Hypertension	hypertension	rs893362	3	53847794	C	T	-0.029721	0.003926	0.330931	13.4067	3.92e-14	152	FALSE	CHDH	-1432
Hypertension	hypertension	rs920252	3	53848672	G	C	-0.030481	0.004409	0.308127	11.3086	4.91e-12	152	FALSE	CHDH	-2310
Hypertension	hypertension	rs4687587	3	53849510	A	G	-0.030646	0.004533	0.317028	10.8472	1.42e-11	152	FALSE	CHDH	-3148
Hypertension	hypertension	rs11130381	3	53850005	C	T	-0.025711	0.003703	0.484214	11.4016	3.97e-12	152	FALSE	CHDH	-3643
Hypertension	hypertension	rs11714712	3	53850855	A	T	-0.027287	0.003717	0.490441	12.6588	2.19e-13	152	FALSE	CHDH	-4493
Hypertension	hypertension	rs7625247	3	53854068	T	G	-0.025682	0.003714	0.464381	11.3126	4.87e-12	152	FALSE	CHDH	-7706
Hypertension	hypertension	rs9836592	3	53855083	C	T	-0.032933	0.004454	0.341476	12.8277	1.49e-13	152	FALSE	CHDH	-8721
Hypertension	hypertension	rs6445606	3	53856050	C	T	-0.030453	0.003951	0.323686	13.8715	1.34e-14	152	FALSE	CHDH	-9688
Hypertension	hypertension	rs2241808	3	53856653	C	T	-0.024729	0.003708	0.486167	10.5756	2.66e-11	152	FALSE	CHDH	-10291
Hypertension	hypertension	rs76920163	3	53857055	T	G	-0.2629	0.029007	0.996032	18.8722	1.34e-19	152	TRUE	CHDH	-10693
Hypertension	hypertension	rs2241807	3	53857158	C	T	-0.024718	0.003709	0.487202	10.5616	2.74e-11	152	FALSE	CHDH	-10796
Hypertension	hypertension	rs147149221	3	53857574	G	A	0.068875	0.011055	0.969923	9.31847	4.8e-10	152	FALSE	CHDH	-11212
Hypertension	hypertension	rs12676	3	53857803	A	C	-0.029145	0.004797	0.302312	8.89386	1.28e-09	152	FALSE	CHDH	-11441
Hypertension	hypertension	rs2276838	3	53858164	C	T	-0.024658	0.00371	0.487214	10.5061	3.12e-11	152	FALSE	CHDH	-11802
Hypertension	hypertension	rs7626693	3	53858541	C	T	-0.025353	0.003714	0.491417	11.044	9.04e-12	152	FALSE	CHDH	-12179
Hypertension	hypertension	rs6804251	3	53862116	A	G	-0.025879	0.00375	0.425043	11.2692	5.38e-12	152	FALSE	CHDH	-15754
Hypertension	hypertension	rs2196663	3	53866355	A	G	-0.028575	0.003944	0.333869	12.3479	4.49e-13	152	FALSE	CHDH	-19993
Hypertension	hypertension	rs11718497	3	53872017	C	G	-0.027246	0.004948	0.402923	7.42675	3.74e-08	152	FALSE	CHDH	-25655
Hypertension	hypertension	rs139134068	3	53872391	G	A	0.069176	0.010958	0.969105	9.54896	2.83e-10	152	FALSE	CHDH	-26029
Hypertension	hypertension	rs35518479	3	53873814	A	G	0.024183	0.003812	0.614481	9.6363	2.31e-10	152	FALSE	CHDH	-27452
Hypertension	hypertension	rs56052250	3	53874372	T	C	0.029942	0.004739	0.683492	9.5632	2.73e-10	152	FALSE	CHDH	-28010
Hypertension	hypertension	rs55974100	3	53874490	G	C	0.029705	0.004675	0.684701	9.66369	2.17e-10	152	FALSE	CHDH	-28128
Hypertension	hypertension	rs6801605	3	53876218	A	G	-0.025261	0.003838	0.365443	10.3173	4.82e-11	152	FALSE	CHDH	-29856
Hypertension	hypertension	rs6445607	3	53877149	G	T	-0.025017	0.003834	0.365237	10.1552	6.99e-11	152	FALSE	CHDH	-30787
Hypertension	hypertension	rs2289206	3	53878452	C	T	-0.023487	0.003815	0.375191	9.1147	7.68e-10	152	FALSE	CHDH	-32090
Hypertension	hypertension	rs17641133	3	53878597	T	A	0.027516	0.003998	0.693279	11.2159	6.08e-12	152	FALSE	CHDH	-32235
Hypertension	hypertension	rs2289205	3	53878616	C	T	0.026961	0.003962	0.683116	10.9779	1.05e-11	152	FALSE	CHDH	-32254
Hypertension	hypertension	rs45560831	3	53879186	C	T	0.02754	0.003997	0.693257	11.2376	5.79e-12	152	FALSE	CHDH	-32824
Hypertension	hypertension	rs45616236	3	53879191	A	G	0.027505	0.003997	0.693256	11.2118	6.14e-12	152	FALSE	CHDH	-32829
Hypertension	hypertension	rs3755817	3	53879372	T	C	0.026682	0.00396	0.683004	10.7797	1.66e-11	152	FALSE	CHDH	-33010
Hypertension	hypertension	rs7627178	3	53881471	G	A	-0.02394	0.003823	0.375463	9.40682	3.92e-10	152	FALSE	IL17RB	-864
Hypertension	hypertension	rs2276839	3	53882903	G	C	0.030076	0.004711	0.683527	9.74796	1.79e-10	152	FALSE	IL17RB	-2296
Hypertension	hypertension	rs45442298	3	53883444	T	C	0.067583	0.010561	0.966619	9.79302	1.61e-10	152	FALSE	IL17RB	-2837
Hypertension	hypertension	rs1025689	3	53883722	C	G	-0.023971	0.003826	0.376287	9.41675	3.83e-10	152	FALSE	IL17RB	-3115
Hypertension	hypertension	rs4687751	3	53883910	C	T	-0.024096	0.003826	0.375869	9.5048	3.13e-10	152	FALSE	IL17RB	-3303
Hypertension	hypertension	rs4687752	3	53884218	C	G	-0.023869	0.003827	0.375995	9.33924	4.58e-10	152	FALSE	IL17RB	-3611
Hypertension	hypertension	rs4546140	3	53884565	G	T	-0.026473	0.003962	0.322313	10.6106	2.45e-11	152	FALSE	IL17RB	-3958
Hypertension	hypertension	rs3774619	3	53885792	T	G	-0.022854	0.003964	0.352946	8.07671	8.38e-09	152	FALSE	IL17RB	-5185
Hypertension	hypertension	rs115414098	3	53912396	C	T	-0.159975	0.029168	0.994698	7.37229	4.24e-08	152	FALSE	ACTR8	-11303
Hypertension	hypertension	rs11708867	3	53913688	T	C	-0.159799	0.028951	0.994698	7.45847	3.48e-08	152	FALSE	ACTR8	-12595
Hypertension	hypertension	rs11720307	3	53919408	C	G	-0.159919	0.027858	0.994716	8.014	9.68e-09	152	FALSE	SELK	-971
Hypertension	hypertension	rs553595207	3	53965935	C	G	-0.3363	0.050519	0.996976	10.5382	2.9e-11	152	FALSE	SELK	39920
Hypertension	hypertension	rs142681887	3	53966015	T	C	0.060299	0.011042	0.970896	7.31473	4.84e-08	152	FALSE	SELK	40000
Hypertension	hypertension	rs145788555	3	54022643	A	C	-0.155762	0.026871	0.995255	8.15814	6.95e-09	152	FALSE	SELK	96628
Hypertension	hypertension	rs73083922	3	54153593	C	T	-0.127804	0.023275	0.99318	7.38813	4.09e-08	153	TRUE	CACNA2D3	2981
Hypertension	hypertension	rs35960735	3	56573038	T	C	0.033366	0.005965	0.792141	7.64277	2.28e-08	154	FALSE	CCDC66	18151
Hypertension	hypertension	rs9883641	3	56616876	C	G	0.029149	0.00534	0.704138	7.30967	4.9e-08	154	FALSE	CCDC66	-25687
Hypertension	hypertension	rs78584015	3	56618376	G	A	0.029996	0.005465	0.736033	7.38288	4.14e-08	154	FALSE	CCDC66	-27187
Hypertension	hypertension	rs13086433	3	56690628	C	A	0.028656	0.005217	0.693551	7.39206	4.05e-08	154	FALSE	FAM208A	-36467
Hypertension	hypertension	rs9841915	3	56734630	C	T	0.030099	0.005396	0.725952	7.60223	2.5e-08	154	FALSE	FAM208A	17365
Hypertension	hypertension	rs9857253	3	56737197	C	T	0.022276	0.003736	0.577477	8.59388	2.55e-09	154	FALSE	FAM208A	19932
Hypertension	hypertension	rs68072945	3	56737268	T	C	0.034075	0.005231	0.696233	10.1209	7.57e-11	154	TRUE	FAM208A	20003
Hypertension	hypertension	rs7629016	3	56737390	C	T	0.022359	0.003736	0.577388	8.65398	2.22e-09	154	FALSE	FAM208A	20125
Hypertension	hypertension	rs6807177	3	56737646	G	A	0.022444	0.003735	0.57763	8.71494	1.93e-09	154	FALSE	FAM208A	20381
Hypertension	hypertension	rs4634082	3	56738636	C	T	0.022429	0.003762	0.577627	8.59126	2.56e-09	154	FALSE	FAM208A	21371
Hypertension	hypertension	rs2317248	3	56739579	T	A	0.02267	0.003732	0.575056	8.89032	1.29e-09	154	FALSE	ARHGEF3	21867
Hypertension	hypertension	rs6805910	3	56739923	T	C	0.022611	0.003732	0.574785	8.8487	1.42e-09	154	FALSE	ARHGEF3	21523
Hypertension	hypertension	rs9813229	3	56741585	A	G	0.023081	0.004193	0.626668	7.42272	3.78e-08	154	FALSE	ARHGEF3	19861
Hypertension	hypertension	rs11927033	3	56744660	C	G	0.028836	0.004892	0.575669	8.41422	3.85e-09	154	FALSE	ARHGEF3	16786
Hypertension	hypertension	rs2317249	3	56753003	T	C	0.021655	0.003699	0.487161	8.30955	4.9e-09	154	FALSE	ARHGEF3	8443
Hypertension	hypertension	rs4681765	3	56755732	G	C	0.023024	0.004186	0.571589	7.41095	3.88e-08	154	FALSE	ARHGEF3	5714
Hypertension	hypertension	rs1387713	3	56756863	T	A	0.023678	0.00381	0.566979	9.27593	5.3e-10	154	FALSE	ARHGEF3	4583
Hypertension	hypertension	rs4681767	3	56759692	C	T	0.023342	0.004237	0.569479	7.43336	3.69e-08	154	FALSE	ARHGEF3	1754
Hypertension	hypertension	rs4455300	3	56760697	A	T	0.023217	0.004087	0.56946	7.86285	1.37e-08	154	FALSE	ARHGEF3	749
Hypertension	hypertension	rs1565376	3	56763316	G	A	0.023303	0.003936	0.566333	8.48108	3.3e-09	154	FALSE	ARHGEF3	-1870
Hypertension	hypertension	rs1565377	3	56763328	T	C	0.023304	0.004058	0.565993	8.01879	9.58e-09	154	FALSE	ARHGEF3	-1882
Hypertension	hypertension	rs3821413	3	56783806	T	C	0.022292	0.003766	0.582972	8.47874	3.32e-09	154	FALSE	ARHGEF3	-22360
Hypertension	hypertension	rs111242991	3	71576058	C	T	0.026919	0.004873	0.570182	7.46869	3.4e-08	155	TRUE	FOXP1	-572214
Hypertension	hypertension	rs9829907	3	78709044	G	A	0.030588	0.005564	0.749883	7.40333	3.95e-08	156	FALSE	ROBO1	-62654
Hypertension	hypertension	rs113182828	3	78731915	A	C	0.030538	0.005559	0.749156	7.39299	4.05e-08	156	FALSE	ROBO1	-85525
Hypertension	hypertension	rs7610500	3	78745866	G	A	0.030697	0.005554	0.749171	7.47591	3.34e-08	156	FALSE	ROBO1	-99476
Hypertension	hypertension	rs76381164	3	78753777	C	T	0.029632	0.005435	0.731688	7.29256	5.1e-08	156	FALSE	ROBO1	-107387
Hypertension	hypertension	rs9863002	3	78755473	G	A	0.030493	0.005552	0.748602	7.39073	4.07e-08	156	FALSE	ROBO1	-109083
Hypertension	hypertension	rs150318392	3	78760602	C	T	0.031505	0.005651	0.746952	7.59651	2.53e-08	156	FALSE	ROBO1	-114212
Hypertension	hypertension	rs148749787	3	78760606	C	T	0.031522	0.005651	0.746946	7.6037	2.49e-08	156	FALSE	ROBO1	-114216
Hypertension	hypertension	rs9814186	3	78760610	C	T	0.03139	0.005627	0.74464	7.60322	2.49e-08	156	FALSE	ROBO1	-114220
Hypertension	hypertension	rs11919682	3	78770102	G	C	0.030546	0.005421	0.728777	7.74444	1.8e-08	156	TRUE	ROBO1	-123712
Hypertension	hypertension	rs730899	3	114925815	T	C	0.021462	0.003723	0.534424	8.07747	8.37e-09	157	FALSE	ZBTB20	59697
Hypertension	hypertension	rs34073213	3	115056225	C	T	0.021755	0.003745	0.549454	8.19091	6.44e-09	157	TRUE	NA	NA
Hypertension	hypertension	rs16836080	3	124548684	G	A	-0.022185	0.004042	0.698131	7.38255	4.14e-08	158	TRUE	ITGB5	-67889
Hypertension	hypertension	rs9832919	3	132184526	A	G	0.024573	0.003859	0.645127	9.70186	1.99e-10	159	TRUE	DNAJC13	-48156
Hypertension	hypertension	rs7633688	3	132239966	T	G	0.022671	0.003814	0.541384	8.54559	2.85e-09	159	FALSE	DNAJC13	-103596
Hypertension	hypertension	rs7622472	3	132240339	G	A	0.022696	0.003917	0.541497	8.15245	7.04e-09	159	FALSE	DNAJC13	-103969
Hypertension	hypertension	rs754993	3	132244406	G	A	0.022776	0.003708	0.541564	9.07906	8.34e-10	159	FALSE	DNAJC13	-108036
Hypertension	hypertension	rs9825750	3	132245892	C	T	0.02259	0.003708	0.541847	8.93991	1.15e-09	159	FALSE	DNAJC13	-109522
Hypertension	hypertension	rs7648975	3	132246625	A	G	0.022511	0.003765	0.541059	8.63789	2.3e-09	159	FALSE	DNAJC13	-110255
Hypertension	hypertension	rs6785606	3	132248358	G	A	0.022604	0.003738	0.541134	8.81691	1.52e-09	159	FALSE	DNAJC13	-111988
Hypertension	hypertension	rs7651384	3	132252732	A	C	0.022426	0.003858	0.540825	8.19908	6.32e-09	159	FALSE	DNAJC13	-116362
Hypertension	hypertension	rs7651894	3	132253236	A	G	0.022106	0.003709	0.541775	8.58549	2.6e-09	159	FALSE	DNAJC13	-116866
Hypertension	hypertension	rs7643914	3	132253483	T	C	0.022058	0.003708	0.542049	8.55815	2.77e-09	159	FALSE	DNAJC13	-117113
Hypertension	hypertension	rs1378811	3	132254062	C	T	0.02215	0.003708	0.542292	8.62417	2.38e-09	159	FALSE	DNAJC13	-117692
Hypertension	hypertension	rs1378810	3	132254090	A	T	0.022083	0.003708	0.542257	8.57605	2.65e-09	159	FALSE	DNAJC13	-117720
Hypertension	hypertension	rs2061196	3	132255284	A	G	0.02216	0.003708	0.541615	8.63044	2.34e-09	159	FALSE	DNAJC13	-118914
Hypertension	hypertension	rs2839779	3	132255702	A	G	0.022239	0.003708	0.542039	8.6852	2.06e-09	159	FALSE	DNAJC13	-119332
Hypertension	hypertension	rs2133692	3	132255721	T	C	0.022156	0.003708	0.542002	8.62545	2.37e-09	159	FALSE	DNAJC13	-119351
Hypertension	hypertension	rs2061194	3	132256381	A	G	0.02196	0.003707	0.54206	8.48926	3.24e-09	159	FALSE	DNAJC13	-120011
Hypertension	hypertension	rs9289430	3	132258236	A	G	0.021944	0.003707	0.541635	8.47768	3.33e-09	159	FALSE	DNAJC13	360
Hypertension	hypertension	rs6804354	3	132258639	G	A	0.022264	0.003707	0.542294	8.70732	1.96e-09	159	FALSE	DNAJC13	763
Hypertension	hypertension	rs6767884	3	132264036	T	C	0.022347	0.003707	0.541596	8.7673	1.71e-09	159	FALSE	DNAJC13	6160
Hypertension	hypertension	rs6800166	3	132270181	A	G	0.02218	0.003712	0.541796	8.62443	2.37e-09	159	FALSE	ACAD11	6801
Hypertension	hypertension	rs3924092	3	133786772	G	C	-0.022	0.00378	0.597392	8.21787	6.06e-09	160	FALSE	RYK	-2625
Hypertension	hypertension	rs6783575	3	133804728	C	A	-0.021951	0.003976	0.319171	7.46223	3.45e-08	160	FALSE	RYK	-20581
Hypertension	hypertension	rs4854810	3	133813349	G	A	-0.026186	0.004548	0.361329	8.0589	8.73e-09	160	FALSE	RYK	-29202
Hypertension	hypertension	rs4854813	3	133813851	A	G	-0.025723	0.004028	0.305694	9.75688	1.75e-10	160	FALSE	RYK	-29704
Hypertension	hypertension	rs79790617	3	133817226	C	T	-0.02894	0.00373	0.456798	14.0441	9.03e-15	160	FALSE	RYK	-33079
Hypertension	hypertension	rs9876896	3	133818550	G	T	-0.027968	0.003747	0.578092	13.0563	8.78e-14	160	FALSE	RYK	-34403
Hypertension	hypertension	rs9838925	3	133818679	A	G	-0.027998	0.003738	0.567845	13.1444	7.17e-14	160	FALSE	RYK	-34532
Hypertension	hypertension	rs9881681	3	133819382	C	T	-0.028021	0.003738	0.567966	13.1628	6.87e-14	160	FALSE	RYK	-35235
Hypertension	hypertension	rs4447762	3	133820220	T	C	-0.025627	0.003992	0.311094	9.85101	1.41e-10	160	FALSE	RYK	-36073
Hypertension	hypertension	rs4384945	3	133820255	G	C	-0.026125	0.004359	0.356939	8.67622	2.11e-09	160	FALSE	RYK	-36108
Hypertension	hypertension	rs9812461	3	133820689	G	A	-0.029656	0.003718	0.438104	14.8021	1.58e-15	160	FALSE	RYK	-36542
Hypertension	hypertension	rs9817270	3	133821617	C	T	-0.028007	0.003738	0.567919	13.1527	7.04e-14	160	FALSE	RYK	-37470
Hypertension	hypertension	rs10935097	3	133822560	C	A	-0.029036	0.003704	0.456816	14.3262	4.72e-15	160	FALSE	RYK	-38413
Hypertension	hypertension	rs9840170	3	133827144	T	C	-0.029002	0.003703	0.456725	14.2999	5.01e-15	160	FALSE	RYK	-42997
Hypertension	hypertension	rs9851392	3	133829394	T	A	-0.029296	0.004417	0.455262	10.4687	3.4e-11	160	FALSE	RYK	-45247
Hypertension	hypertension	rs6439459	3	133835871	C	T	-0.025811	0.003992	0.310208	9.9827	1.04e-10	160	FALSE	RYK	-51724
Hypertension	hypertension	rs13075720	3	133840289	C	G	-0.027873	0.003737	0.567902	13.04	9.12e-14	160	FALSE	RYK	-56142
Hypertension	hypertension	rs6764932	3	133841689	A	G	-0.025858	0.003992	0.310158	10.0169	9.62e-11	160	FALSE	RYK	-57542
Hypertension	hypertension	rs9877899	3	133843321	G	A	-0.028935	0.003702	0.456569	14.2443	5.7e-15	160	FALSE	RYK	-59174
Hypertension	hypertension	rs4854821	3	133843782	G	A	-0.026096	0.004338	0.356936	8.73426	1.84e-09	160	FALSE	RYK	-59635
Hypertension	hypertension	rs6800143	3	133844946	G	A	-0.029713	0.003717	0.437908	14.8616	1.38e-15	160	FALSE	RYK	-60799
Hypertension	hypertension	rs9860060	3	133845256	C	A	-0.028997	0.003702	0.456664	14.3031	4.98e-15	160	FALSE	RYK	-61109
Hypertension	hypertension	rs9860268	3	133845433	C	T	-0.029004	0.003702	0.456655	14.3092	4.91e-15	160	FALSE	RYK	-61286
Hypertension	hypertension	rs9865285	3	133846104	G	T	-0.027906	0.003746	0.577965	13.012	9.73e-14	160	FALSE	RYK	-61957
Hypertension	hypertension	rs9865773	3	133846391	G	C	-0.027963	0.003737	0.567891	13.1201	7.58e-14	160	FALSE	RYK	-62244
Hypertension	hypertension	rs35015318	3	133850559	A	G	-0.028932	0.003701	0.456459	14.2464	5.67e-15	160	FALSE	RYK	-66412
Hypertension	hypertension	rs4854823	3	133851943	G	C	-0.026027	0.004297	0.356794	8.84514	1.43e-09	160	FALSE	RYK	-67796
Hypertension	hypertension	rs4854824	3	133851952	C	G	-0.026048	0.004271	0.356945	8.95941	1.1e-09	160	FALSE	RYK	-67805
Hypertension	hypertension	rs4324466	3	133852504	A	G	-0.029728	0.003716	0.437976	14.8825	1.31e-15	160	TRUE	RYK	-68357
Hypertension	hypertension	rs9846738	3	133852897	T	C	-0.026008	0.004266	0.356758	8.95059	1.12e-09	160	FALSE	RYK	-68750
Hypertension	hypertension	rs9846871	3	133852998	T	G	-0.028849	0.003736	0.456434	13.9176	1.21e-14	160	FALSE	RYK	-68851
Hypertension	hypertension	rs7630560	3	133853335	A	G	-0.026038	0.004249	0.356805	9.039	9.14e-10	160	FALSE	RYK	-69188
Hypertension	hypertension	rs9865455	3	133853678	A	G	-0.026013	0.00424	0.356793	9.05714	8.77e-10	160	FALSE	RYK	-69531
Hypertension	hypertension	rs4591506	3	133856485	A	G	-0.025884	0.003852	0.3572	10.7244	1.89e-11	160	FALSE	RYK	-72338
Hypertension	hypertension	rs6786384	3	133862144	T	C	-0.028678	0.003698	0.457104	14.0306	9.32e-15	160	FALSE	RYK	-77997
Hypertension	hypertension	rs73215351	3	133863188	C	G	-0.027873	0.003734	0.56846	13.0584	8.74e-14	160	FALSE	RYK	-79041
Hypertension	hypertension	rs34331927	3	133864206	G	C	-0.027785	0.00375	0.58101	12.8776	1.33e-13	160	FALSE	RYK	-80059
Hypertension	hypertension	rs13068409	3	133865529	T	C	-0.028645	0.003766	0.457226	13.5275	2.97e-14	160	FALSE	RYK	-81382
Hypertension	hypertension	rs4408870	3	133870967	G	A	-0.02572	0.003983	0.310688	9.96003	1.1e-10	160	FALSE	RYK	-86820
Hypertension	hypertension	rs9882128	3	133873911	C	T	-0.02795	0.00374	0.579587	13.0871	8.18e-14	160	FALSE	RYK	-89764
Hypertension	hypertension	rs9882590	3	133874152	C	T	-0.028808	0.00409	0.458157	11.7092	1.95e-12	160	FALSE	RYK	-90005
Hypertension	hypertension	rs9882927	3	133874362	C	T	-0.028859	0.004084	0.458163	11.7823	1.65e-12	160	FALSE	RYK	-90215
Hypertension	hypertension	rs6799962	3	133874989	C	G	-0.025784	0.003982	0.3107	10.0073	9.83e-11	160	FALSE	RYK	-90842
Hypertension	hypertension	rs1131274	3	133876415	A	T	-0.023734	0.003894	0.339301	8.94936	1.12e-09	160	FALSE	RYK	-92268
Hypertension	hypertension	rs4854617	3	133877570	C	A	-0.02579	0.003982	0.310709	10.0118	9.73e-11	160	FALSE	RYK	-93423
Hypertension	hypertension	rs4854618	3	133877682	T	C	-0.025891	0.003982	0.310666	10.0845	8.23e-11	160	FALSE	RYK	-93535
Hypertension	hypertension	rs4280635	3	133877825	C	T	-0.028862	0.004074	0.458138	11.8392	1.45e-12	160	FALSE	RYK	-93678
Hypertension	hypertension	rs9843401	3	133879255	A	G	-0.024393	0.003958	0.318404	9.13448	7.34e-10	160	FALSE	RYK	-95108
Hypertension	hypertension	rs4470517	3	133882151	G	A	-0.025643	0.00394	0.323867	10.1032	7.88e-11	160	FALSE	RYK	-98004
Hypertension	hypertension	rs9822076	3	133882270	G	A	-0.028525	0.003753	0.585957	13.5106	3.09e-14	160	FALSE	RYK	-98123
Hypertension	hypertension	rs4854619	3	133883410	T	C	-0.025644	0.003939	0.324082	10.1086	7.79e-11	160	FALSE	RYK	-99263
Hypertension	hypertension	rs6795164	3	133885925	A	G	-0.028686	0.003934	0.471834	12.496	3.19e-13	160	FALSE	RYK	-101778
Hypertension	hypertension	rs6783989	3	133886245	T	C	-0.02413	0.003884	0.342401	9.27176	5.35e-10	160	FALSE	RYK	-102098
Hypertension	hypertension	rs55688777	3	133886705	T	C	0.025422	0.003941	0.676361	9.93902	1.15e-10	160	FALSE	RYK	-102558
Hypertension	hypertension	rs7620941	3	133887131	G	A	-0.028741	0.003866	0.471931	12.9581	1.1e-13	160	FALSE	RYK	-102984
Hypertension	hypertension	rs113688610	3	133887370	A	T	0.025481	0.003941	0.676396	9.98098	1.04e-10	160	FALSE	RYK	-103223
Hypertension	hypertension	rs7623609	3	133887637	G	T	-0.028809	0.004406	0.475157	10.1928	6.42e-11	160	FALSE	RYK	-103490
Hypertension	hypertension	rs56104814	3	133888142	T	C	0.025437	0.003941	0.676358	9.95008	1.12e-10	160	FALSE	RYK	-103995
Hypertension	hypertension	rs7433368	3	133888679	A	T	0.025479	0.003941	0.676409	9.9797	1.05e-10	160	FALSE	RYK	-104532
Hypertension	hypertension	rs7431604	3	133890995	A	T	0.025435	0.003941	0.676373	9.94801	1.13e-10	160	FALSE	RYK	-106848
Hypertension	hypertension	rs9846664	3	133892081	C	T	-0.028673	0.003929	0.471836	12.518	3.03e-13	160	FALSE	RYK	-107934
Hypertension	hypertension	rs35775034	3	133892833	G	A	-0.028148	0.003749	0.582693	13.2011	6.29e-14	160	FALSE	RYK	-108686
Hypertension	hypertension	rs6439464	3	133894102	G	A	-0.028165	0.003749	0.582685	13.2183	6.05e-14	160	FALSE	RYK	-109955
Hypertension	hypertension	rs9858000	3	133894390	G	A	0.028723	0.00392	0.528217	12.6113	2.45e-13	160	FALSE	RYK	-110243
Hypertension	hypertension	rs9829505	3	133901733	A	C	-0.028169	0.003749	0.582656	13.2233	5.98e-14	160	FALSE	RYK	-117586
Hypertension	hypertension	rs7633386	3	133902559	T	C	0.025352	0.00394	0.676135	9.89072	1.29e-10	160	FALSE	RYK	-118412
Hypertension	hypertension	rs6795658	3	133904831	T	C	0.02547	0.003941	0.67634	9.97334	1.06e-10	160	FALSE	RYK	-120684
Hypertension	hypertension	rs6783294	3	133905345	G	A	-0.028124	0.003749	0.582692	13.1828	6.56e-14	160	FALSE	RYK	-121198
Hypertension	hypertension	rs9881896	3	133914636	C	T	-0.028145	0.003748	0.582289	13.2076	6.2e-14	160	FALSE	RYK	-130489
Hypertension	hypertension	rs9882168	3	133914748	C	T	-0.028222	0.003749	0.582405	13.2713	5.35e-14	160	FALSE	RYK	-130601
Hypertension	hypertension	rs13099506	3	133914765	G	A	-0.028159	0.003748	0.582292	13.2198	6.03e-14	160	FALSE	RYK	-130618
Hypertension	hypertension	rs62271183	3	133914938	G	T	0.025558	0.003941	0.676496	10.0384	9.15e-11	160	FALSE	RYK	-130791
Hypertension	hypertension	rs56205980	3	133917421	A	T	0.025493	0.003944	0.677055	9.97516	1.06e-10	160	FALSE	RYK	-133274
Hypertension	hypertension	rs4682665	3	133919953	T	C	0.025258	0.003942	0.676382	9.81369	1.54e-10	160	FALSE	RYK	-135806
Hypertension	hypertension	rs28514329	3	133924150	A	G	-0.028112	0.003748	0.582265	13.1787	6.63e-14	160	FALSE	RYK	-140003
Hypertension	hypertension	rs4234424	3	133925519	A	C	-0.025604	0.003947	0.32266	10.0437	9.04e-11	160	FALSE	RYK	-141372
Hypertension	hypertension	rs4234426	3	133925865	G	A	-0.025558	0.003941	0.323484	10.0374	9.17e-11	160	FALSE	RYK	-141718
Hypertension	hypertension	rs6439467	3	133926013	C	G	-0.024192	0.003884	0.342078	9.31218	4.87e-10	160	FALSE	RYK	-141866
Hypertension	hypertension	rs9289461	3	133926736	A	G	-0.025558	0.003941	0.323466	10.0382	9.16e-11	160	FALSE	RYK	-142589
Hypertension	hypertension	rs9859680	3	133931004	T	C	-0.028106	0.003748	0.582273	13.1738	6.7e-14	160	FALSE	RYK	-146857
Hypertension	hypertension	rs7631521	3	133936139	C	T	-0.02421	0.003884	0.342116	9.32586	4.72e-10	160	FALSE	RYK	-151992
Hypertension	hypertension	rs7634265	3	133936468	G	T	-0.025604	0.003941	0.323382	10.0741	8.43e-11	160	FALSE	RYK	-152321
Hypertension	hypertension	rs9839609	3	133936769	G	T	-0.027609	0.003751	0.584371	12.7188	1.91e-13	160	FALSE	RYK	-152622
Hypertension	hypertension	rs9812346	3	133938816	A	G	-0.02551	0.003941	0.323503	10.0023	9.95e-11	160	FALSE	RYK	-154669
Hypertension	hypertension	rs7641162	3	133939270	G	A	-0.028541	0.003897	0.471496	12.5999	2.51e-13	160	FALSE	RYK	-155123
Hypertension	hypertension	rs9822469	3	133940530	A	G	-0.028554	0.003897	0.471776	12.6134	2.44e-13	160	FALSE	RYK	-156383
Hypertension	hypertension	rs35111284	3	133940902	T	C	-0.028177	0.003749	0.582141	13.2263	5.94e-14	160	FALSE	RYK	-156755
Hypertension	hypertension	rs9865808	3	133941504	G	A	-0.027451	0.003751	0.584286	12.5825	2.62e-13	160	FALSE	RYK	-157357
Hypertension	hypertension	rs7611104	3	133941534	A	G	-0.025505	0.003941	0.323573	9.99788	1e-10	160	FALSE	RYK	-157387
Hypertension	hypertension	rs4077643	3	133941898	T	C	-0.027919	0.003748	0.582277	13.0056	9.87e-14	160	FALSE	RYK	-157751
Hypertension	hypertension	rs4077158	3	133942941	T	C	-0.028852	0.003691	0.471471	14.2434	5.71e-15	160	FALSE	RYK	-158794
Hypertension	hypertension	rs4234422	3	133942955	A	C	-0.025622	0.003941	0.323455	10.083	8.26e-11	160	FALSE	RYK	-158808
Hypertension	hypertension	rs6795532	3	133943957	C	T	-0.025545	0.003941	0.323461	10.027	9.4e-11	160	FALSE	RYK	-159810
Hypertension	hypertension	rs7627059	3	133946963	A	G	-0.02529	0.003942	0.323301	9.83636	1.46e-10	160	FALSE	RYK	-162816
Hypertension	hypertension	rs4682655	3	133947047	C	T	-0.025435	0.003941	0.323566	9.948	1.13e-10	160	FALSE	RYK	-162900
Hypertension	hypertension	rs9880098	3	133949366	G	A	-0.027796	0.003748	0.58203	12.8971	1.27e-13	160	FALSE	RYK	-165219
Hypertension	hypertension	rs9809556	3	133949974	G	A	-0.02778	0.003749	0.582028	12.8835	1.31e-13	160	FALSE	RYK	-165827
Hypertension	hypertension	rs4404422	3	133953649	A	C	-0.0279	0.003749	0.581939	12.9874	1.03e-13	160	FALSE	RYK	-169502
Hypertension	hypertension	rs6783086	3	133959552	C	T	-0.027918	0.003749	0.58232	13.003	9.93e-14	160	FALSE	RYK	-175405
Hypertension	hypertension	rs6796404	3	133959746	T	C	-0.028406	0.003794	0.471518	13.1348	7.33e-14	160	FALSE	RYK	-175599
Hypertension	hypertension	rs7429840	3	133965193	G	T	-0.026732	0.004885	0.487386	7.34235	4.55e-08	160	FALSE	RYK	-181046
Hypertension	hypertension	rs35432681	3	133966291	T	C	-0.028192	0.003761	0.59201	13.1632	6.87e-14	160	FALSE	RYK	-182144
Hypertension	hypertension	rs7639683	3	133973731	G	A	-0.028303	0.003693	0.47168	13.7247	1.89e-14	160	FALSE	RYK	4042
Hypertension	hypertension	rs4234423	3	133973982	T	C	-0.025742	0.003943	0.323908	10.1641	6.85e-11	160	FALSE	RYK	4293
Hypertension	hypertension	rs9862959	3	133975935	C	T	-0.025576	0.003939	0.325216	10.0586	8.74e-11	160	FALSE	RYK	6246
Hypertension	hypertension	rs9883217	3	133976138	T	C	-0.024084	0.003883	0.34495	9.24244	5.72e-10	160	FALSE	RYK	6449
Hypertension	hypertension	rs7646388	3	133976351	C	G	-0.02413	0.003888	0.342313	9.25105	5.61e-10	160	FALSE	RYK	6662
Hypertension	hypertension	rs9884008	3	133976576	T	C	-0.024146	0.003888	0.342487	9.26613	5.42e-10	160	FALSE	RYK	6887
Hypertension	hypertension	rs7616326	3	133976643	T	C	-0.024172	0.003887	0.342492	9.28456	5.19e-10	160	FALSE	RYK	6954
Hypertension	hypertension	rs28648514	3	133977304	A	G	-0.024179	0.003888	0.342492	9.28949	5.13e-10	160	FALSE	RYK	7615
Hypertension	hypertension	rs6791361	3	133979615	A	G	-0.024171	0.003888	0.342501	9.28308	5.21e-10	160	FALSE	RYK	9926
Hypertension	hypertension	rs6439469	3	133980077	A	G	-0.028359	0.003695	0.471346	13.7638	1.72e-14	160	FALSE	RYK	10388
Hypertension	hypertension	rs6439470	3	133980309	G	T	-0.024107	0.003887	0.342652	9.2383	5.78e-10	160	FALSE	RYK	10620
Hypertension	hypertension	rs6804370	3	133981842	C	T	-0.028285	0.003695	0.47129	13.6942	2.02e-14	160	FALSE	RYK	12153
Hypertension	hypertension	rs6787345	3	133984260	A	G	-0.0257	0.003947	0.32337	10.1155	7.67e-11	160	FALSE	RYK	14571
Hypertension	hypertension	rs11915142	3	133985899	G	A	-0.027886	0.003742	0.564732	13.0211	9.53e-14	160	FALSE	RYK	16210
Hypertension	hypertension	rs11915143	3	133985901	G	A	-0.027902	0.003742	0.564727	13.0357	9.21e-14	160	FALSE	RYK	16212
Hypertension	hypertension	rs6439471	3	133986746	T	G	-0.025595	0.003947	0.323445	10.0383	9.16e-11	160	FALSE	RYK	17057
Hypertension	hypertension	rs6789633	3	133988043	T	C	-0.02561	0.003947	0.32338	10.046	8.99e-11	160	FALSE	RYK	18354
Hypertension	hypertension	rs12488908	3	133989729	G	A	-0.029143	0.003707	0.452773	14.3973	4.01e-15	160	FALSE	RYK	20040
Hypertension	hypertension	rs4331650	3	133989818	A	C	-0.025653	0.003948	0.323582	10.0724	8.46e-11	160	FALSE	RYK	20129
Hypertension	hypertension	rs9289463	3	133990681	G	C	-0.025677	0.003947	0.323884	10.0965	8.01e-11	160	FALSE	RYK	20992
Hypertension	hypertension	rs7630645	3	133992225	T	C	-0.025785	0.003948	0.323859	10.1721	6.73e-11	160	FALSE	RYK	22536
Hypertension	hypertension	rs7619206	3	133992299	G	T	-0.025784	0.003948	0.323854	10.1717	6.73e-11	160	FALSE	RYK	22610
Hypertension	hypertension	rs10935106	3	133992984	A	G	-0.025367	0.00395	0.323493	9.85941	1.38e-10	160	FALSE	RYK	23295
Hypertension	hypertension	rs4682671	3	133993315	T	G	-0.027766	0.003751	0.412234	12.8572	1.39e-13	160	FALSE	RYK	23626
Hypertension	hypertension	rs4682672	3	133993433	T	C	-0.02543	0.003953	0.32337	9.8896	1.29e-10	160	FALSE	RYK	23744
Hypertension	hypertension	rs6779423	3	133994243	G	A	-0.025632	0.003956	0.323522	10.0216	9.52e-11	160	FALSE	RYK	24554
Hypertension	hypertension	rs4384926	3	133995065	G	A	-0.027596	0.003743	0.430571	12.7595	1.74e-13	160	FALSE	RYK	25376
Hypertension	hypertension	rs9870797	3	133995452	A	C	-0.024923	0.003951	0.326524	9.53735	2.9e-10	160	FALSE	RYK	25763
Hypertension	hypertension	rs4577436	3	133995820	A	G	-0.025217	0.003949	0.326897	9.75388	1.76e-10	160	FALSE	RYK	26131
Hypertension	hypertension	rs12493731	3	133996306	T	C	-0.024689	0.003946	0.327787	9.39436	4.03e-10	160	FALSE	RYK	26617
Hypertension	hypertension	rs4682656	3	133996522	T	C	-0.02472	0.003949	0.326404	9.39927	3.99e-10	160	FALSE	RYK	26833
Hypertension	hypertension	rs4682657	3	133996852	G	C	-0.024737	0.003949	0.326419	9.41205	3.87e-10	160	FALSE	RYK	27163
Hypertension	hypertension	rs4634087	3	133997360	T	G	-0.025155	0.003933	0.331628	9.78399	1.64e-10	160	FALSE	RYK	27671
Hypertension	hypertension	rs6439473	3	133998371	T	C	-0.026572	0.003911	0.339162	10.9449	1.14e-11	160	FALSE	RYK	28682
Hypertension	hypertension	rs9859176	3	134000025	C	T	-0.027999	0.004956	0.604194	7.78266	1.65e-08	160	FALSE	RYK	30336
Hypertension	hypertension	rs9859186	3	134000036	C	T	-0.02887	0.004886	0.422594	8.45035	3.55e-09	160	FALSE	RYK	30347
Hypertension	hypertension	rs4682658	3	134005513	A	G	-0.025977	0.003919	0.336586	10.4526	3.53e-11	160	FALSE	RYK	35824
Hypertension	hypertension	rs10935107	3	134007733	G	T	-0.025272	0.003767	0.406097	10.6933	2.03e-11	160	FALSE	RYK	38044
Hypertension	hypertension	rs12639108	3	134007740	A	G	-0.024916	0.003767	0.405675	10.4109	3.88e-11	160	FALSE	RYK	38051
Hypertension	hypertension	rs12637259	3	134007972	T	G	-0.023248	0.003748	0.536722	9.24232	5.72e-10	160	FALSE	RYK	38283
Hypertension	hypertension	rs72986487	3	134008073	C	A	-0.023771	0.003753	0.566922	9.60771	2.47e-10	160	FALSE	RYK	38384
Hypertension	hypertension	rs12695607	3	134008295	G	A	-0.023926	0.003755	0.567122	9.71659	1.92e-10	160	FALSE	RYK	38606
Hypertension	hypertension	rs12695608	3	134008326	T	C	-0.023898	0.003755	0.56707	9.69578	2.01e-10	160	FALSE	RYK	38637
Hypertension	hypertension	rs11922472	3	134008676	G	A	-0.02382	0.003756	0.567155	9.62868	2.35e-10	160	FALSE	RYK	38987
Hypertension	hypertension	rs11922449	3	134008798	C	T	-0.023877	0.003757	0.567267	9.66848	2.15e-10	160	FALSE	RYK	39109
Hypertension	hypertension	rs4461395	3	134009656	T	C	-0.024132	0.00376	0.567041	9.84441	1.43e-10	160	FALSE	RYK	39967
Hypertension	hypertension	rs4459872	3	134009884	T	G	-0.02436	0.003761	0.567057	10.0132	9.7e-11	160	FALSE	RYK	40195
Hypertension	hypertension	rs6763231	3	134010124	T	G	-0.024262	0.003762	0.567032	9.9325	1.17e-10	160	FALSE	RYK	40435
Hypertension	hypertension	rs9858570	3	134010433	C	T	-0.024273	0.003764	0.566822	9.93418	1.16e-10	160	FALSE	RYK	40744
Hypertension	hypertension	rs6803522	3	134012687	T	A	-0.026521	0.003816	0.402612	11.4184	3.82e-12	160	FALSE	RYK	42998
Hypertension	hypertension	rs9869876	3	134012711	G	A	-0.024644	0.00379	0.567212	10.0879	8.17e-11	160	FALSE	RYK	43022
Hypertension	hypertension	rs4535199	3	134013144	A	C	-0.026823	0.003754	0.429434	12.0297	9.34e-13	160	FALSE	RYK	43455
Hypertension	hypertension	rs12630508	3	134013685	T	C	-0.024908	0.003736	0.452916	10.5665	2.71e-11	160	FALSE	RYK	43996
Hypertension	hypertension	rs10935108	3	134014026	A	T	-0.026808	0.003758	0.429436	11.992	1.02e-12	160	FALSE	RYK	44337
Hypertension	hypertension	rs10935109	3	134015069	A	G	-0.026913	0.003763	0.429417	12.0517	8.88e-13	160	FALSE	RYK	45380
Hypertension	hypertension	rs10935110	3	134015202	A	G	-0.027044	0.003764	0.429235	12.1575	6.96e-13	160	FALSE	RYK	45513
Hypertension	hypertension	rs7620294	3	134015454	A	G	-0.026964	0.003764	0.42941	12.0851	8.22e-13	160	FALSE	RYK	45765
Hypertension	hypertension	rs6439475	3	134016334	C	T	-0.024927	0.003964	0.333004	9.47888	3.32e-10	160	FALSE	RYK	46645
Hypertension	hypertension	rs7625988	3	134016823	A	G	-0.027359	0.003826	0.401252	12.0493	8.93e-13	160	FALSE	RYK	47134
Hypertension	hypertension	rs7648456	3	134016936	G	A	-0.027376	0.003833	0.401329	12.0207	9.53e-13	160	FALSE	RYK	47247
Hypertension	hypertension	rs11918596	3	134017219	A	G	-0.027627	0.003794	0.430705	12.4629	3.44e-13	160	FALSE	RYK	47530
Hypertension	hypertension	rs9865841	3	135876125	A	G	-0.036633	0.005778	0.224914	9.62639	2.36e-10	161	FALSE	MSL2	-8361
Hypertension	hypertension	rs9845457	3	135914476	G	A	-0.02819	0.003983	0.358592	11.8185	1.52e-12	161	TRUE	MSL2	-46712
Hypertension	hypertension	rs9845788	3	135914715	G	A	-0.028314	0.004074	0.357773	11.4217	3.79e-12	161	FALSE	MSL2	-46951
Hypertension	hypertension	rs61789561	3	135917627	G	A	0.036434	0.006009	0.83673	8.86318	1.37e-09	161	FALSE	MSL2	1544
Hypertension	hypertension	rs9873767	3	135930406	C	T	-0.02297	0.004059	0.694761	7.80615	1.56e-08	161	FALSE	MSL2	14323
Hypertension	hypertension	rs687339	3	135932359	C	T	-0.033881	0.005773	0.194833	8.34714	4.5e-09	161	FALSE	MSL2	16276
Hypertension	hypertension	rs9813054	3	135938466	C	T	-0.022275	0.004076	0.696836	7.32369	4.75e-08	161	FALSE	MSL2	22383
Hypertension	hypertension	rs9826650	3	135946029	C	T	-0.031057	0.004865	0.43307	9.74862	1.78e-10	161	FALSE	PCCB	23119
Hypertension	hypertension	rs863930	3	135949737	T	G	-0.030676	0.004804	0.475275	9.75299	1.77e-10	161	FALSE	PCCB	19411
Hypertension	hypertension	rs13325305	3	135954485	G	A	-0.029211	0.005267	0.55173	7.52473	2.99e-08	161	FALSE	PCCB	14663
Hypertension	hypertension	rs13325306	3	135954490	G	A	-0.029215	0.005267	0.55173	7.52624	2.98e-08	161	FALSE	PCCB	14658
Hypertension	hypertension	rs548288	3	135969755	T	C	-0.032075	0.005225	0.208142	9.06587	8.59e-10	161	FALSE	PCCB	-607
Hypertension	hypertension	rs632016	3	135977040	G	A	-0.032159	0.005163	0.208916	9.31523	4.84e-10	161	FALSE	PCCB	-7892
Hypertension	hypertension	rs606725	3	135986087	A	G	-0.03202	0.005189	0.208552	9.15393	7.02e-10	161	FALSE	PCCB	-16939
Hypertension	hypertension	rs4678428	3	135988412	G	A	-0.031694	0.005454	0.208837	8.19579	6.37e-09	161	FALSE	PCCB	-19264
Hypertension	hypertension	rs576771	3	135989292	C	T	-0.031659	0.005399	0.208853	8.33327	4.64e-09	161	FALSE	PCCB	-20144
Hypertension	hypertension	rs665200	3	135995016	T	C	-0.031446	0.005584	0.208216	7.73803	1.83e-08	161	FALSE	PCCB	-25868
Hypertension	hypertension	rs7628146	3	135998453	T	G	-0.03168	0.005713	0.208363	7.52167	3.01e-08	161	FALSE	PCCB	-29305
Hypertension	hypertension	rs7653249	3	136005792	C	G	-0.032412	0.005585	0.208238	8.17469	6.69e-09	161	FALSE	PCCB	-36644
Hypertension	hypertension	rs1279840	3	136006576	T	C	-0.032165	0.005701	0.208316	7.76389	1.72e-08	161	FALSE	PCCB	-37428
Hypertension	hypertension	rs1279425	3	136006984	T	C	-0.032093	0.005686	0.208313	7.76898	1.7e-08	161	FALSE	PCCB	-37836
Hypertension	hypertension	rs13071085	3	136014923	G	A	0.032479	0.005936	0.891758	7.34014	4.57e-08	161	FALSE	PCCB	-45775
Hypertension	hypertension	rs1711171	3	136020541	T	C	-0.032093	0.005661	0.20851	7.83121	1.48e-08	161	FALSE	PCCB	-51393
Hypertension	hypertension	rs200618510	3	136026198	T	C	-0.031815	0.004888	0.592041	10.1042	7.87e-11	161	FALSE	PCCB	-57050
Hypertension	hypertension	rs201809956	3	136026199	G	A	-0.031815	0.004888	0.592041	10.1042	7.87e-11	161	FALSE	PCCB	-57051
Hypertension	hypertension	rs553018	3	136037227	A	C	-0.031784	0.004908	0.604953	10.0115	9.74e-11	161	FALSE	PCCB	-68079
Hypertension	hypertension	rs1145101	3	136069286	T	C	-0.035261	0.005119	0.153842	11.2331	5.85e-12	161	FALSE	STAG1	-14209
Hypertension	hypertension	rs667920	3	136069472	G	T	-0.029349	0.004685	0.193534	9.41311	3.86e-10	161	FALSE	STAG1	-14395
Hypertension	hypertension	rs571513	3	136095035	A	G	-0.026048	0.004623	0.201217	7.74627	1.79e-08	161	FALSE	STAG1	-39958
Hypertension	hypertension	rs33999043	3	136100040	G	A	-0.034372	0.005107	0.154776	10.7555	1.76e-11	161	FALSE	STAG1	-44963
Hypertension	hypertension	rs655748	3	136103287	G	A	-0.028638	0.004925	0.614169	8.20589	6.22e-09	161	FALSE	STAG1	-48210
Hypertension	hypertension	rs698270	3	136109512	A	G	-0.029316	0.004684	0.193443	9.39584	4.02e-10	161	FALSE	STAG1	-54435
Hypertension	hypertension	rs6779727	3	136137682	T	C	-0.035025	0.005121	0.153654	11.0845	8.23e-12	161	FALSE	STAG1	-82605
Hypertension	hypertension	rs7644541	3	136145766	A	G	-0.029367	0.00469	0.19274	9.40763	3.91e-10	161	FALSE	STAG1	-90689
Hypertension	hypertension	rs35418151	3	136162621	A	C	-0.029561	0.00459	0.215255	9.91003	1.23e-10	161	FALSE	STAG1	-107544
Hypertension	hypertension	rs12491275	3	136185602	C	A	-0.026772	0.004625	0.200543	8.13663	7.3e-09	162	FALSE	STAG1	-130525
Hypertension	hypertension	rs6439640	3	136185680	A	G	-0.035221	0.00512	0.153749	11.2034	6.26e-12	162	TRUE	STAG1	-130603
Hypertension	hypertension	rs9854084	3	136194743	A	T	-0.029315	0.004513	0.21494	10.0666	8.58e-11	162	FALSE	STAG1	-139666
Hypertension	hypertension	rs1394094	3	136195788	A	T	-0.026647	0.004063	0.299959	10.2492	5.63e-11	162	FALSE	STAG1	-140711
Hypertension	hypertension	rs12637102	3	136211960	A	G	-0.02615	0.004628	0.200027	7.78342	1.65e-08	162	FALSE	STAG1	-156883
Hypertension	hypertension	rs12489577	3	136213145	C	T	-0.030525	0.0054	0.272769	7.79006	1.62e-08	162	FALSE	STAG1	-158068
Hypertension	hypertension	rs7429186	3	136217124	C	T	-0.029313	0.004948	0.589116	8.49015	3.23e-09	162	FALSE	STAG1	-162047
Hypertension	hypertension	rs7431231	3	136217126	T	C	-0.029313	0.004948	0.589116	8.49015	3.23e-09	162	FALSE	STAG1	-162049
Hypertension	hypertension	rs1070230	3	136247748	T	G	-0.029047	0.004504	0.216418	9.93634	1.16e-10	162	FALSE	STAG1	-192671
Hypertension	hypertension	rs1070232	3	136248087	T	G	-0.029059	0.004504	0.216439	9.94401	1.14e-10	162	FALSE	STAG1	-193010
Hypertension	hypertension	rs1070227	3	136250364	G	A	-0.029043	0.004509	0.215417	9.9095	1.23e-10	162	FALSE	STAG1	-195287
Hypertension	hypertension	rs833752	3	136255169	A	G	-0.028909	0.004513	0.214945	9.81269	1.54e-10	162	FALSE	STAG1	-200092
Hypertension	hypertension	rs7621025	3	136272246	T	C	-0.028854	0.004514	0.21471	9.77425	1.68e-10	162	FALSE	STAG1	-217169
Hypertension	hypertension	rs6439646	3	136273563	T	C	-0.031688	0.005483	0.25962	8.11319	7.71e-09	162	FALSE	STAG1	-218486
Hypertension	hypertension	rs12163529	3	136298879	G	A	-0.029037	0.004895	0.601394	8.51077	3.08e-09	162	FALSE	STAG1	-243802
Hypertension	hypertension	rs12635723	3	136300732	A	G	-0.028773	0.004513	0.214836	9.72494	1.88e-10	162	FALSE	STAG1	-245655
Hypertension	hypertension	rs12630999	3	136300927	G	A	-0.028813	0.004513	0.214858	9.75019	1.78e-10	162	FALSE	STAG1	-245850
Hypertension	hypertension	rs4452981	3	136307767	A	G	-0.028679	0.004515	0.214744	9.65897	2.19e-10	162	FALSE	STAG1	-252690
Hypertension	hypertension	rs4452980	3	136307768	A	G	-0.028671	0.004515	0.214743	9.65396	2.22e-10	162	FALSE	STAG1	-252691
Hypertension	hypertension	rs1471741	3	136328268	T	C	-0.032161	0.005478	0.263317	8.35146	4.45e-09	162	FALSE	STAG1	-273191
Hypertension	hypertension	rs1471740	3	136328270	T	C	-0.032055	0.005497	0.259129	8.24763	5.65e-09	162	FALSE	STAG1	-273193
Hypertension	hypertension	rs1017881	3	136357693	A	G	-0.025906	0.004336	0.239084	8.62558	2.37e-09	162	FALSE	STAG1	-302616
Hypertension	hypertension	rs2062322	3	136408886	G	A	0.028463	0.00495	0.382351	8.03924	9.14e-09	162	FALSE	STAG1	-353809
Hypertension	hypertension	rs145172807	3	136442533	T	C	0.030697	0.005607	0.757079	7.34734	4.49e-08	163	TRUE	STAG1	-387456
Hypertension	hypertension	rs7610239	3	136442712	G	A	0.030697	0.005607	0.757077	7.34781	4.49e-08	163	FALSE	STAG1	-387635
Hypertension	hypertension	rs4678407	3	138050685	C	A	0.025882	0.003876	0.353849	10.5986	2.52e-11	164	FALSE	NME9	1957
Hypertension	hypertension	rs11710280	3	138050798	T	G	0.02592	0.003876	0.353985	10.626	2.37e-11	164	FALSE	NME9	2070
Hypertension	hypertension	rs6802211	3	138051423	G	A	0.025887	0.003874	0.354197	10.6121	2.44e-11	164	FALSE	NME9	2695
Hypertension	hypertension	rs6807945	3	138052754	C	T	0.034661	0.005122	0.154393	10.8659	1.36e-11	164	FALSE	NME9	4026
Hypertension	hypertension	rs4678408	3	138053187	A	G	0.028064	0.003842	0.367062	12.537	2.9e-13	164	FALSE	NME9	4459
Hypertension	hypertension	rs6766859	3	138055136	C	T	0.028706	0.00383	0.370578	13.1583	6.95e-14	164	TRUE	NME9	6408
Hypertension	hypertension	rs35219044	3	138056177	T	C	0.026024	0.003864	0.353587	10.7688	1.7e-11	164	FALSE	NME9	7449
Hypertension	hypertension	rs6439804	3	138056550	T	C	0.026082	0.003863	0.353528	10.8189	1.52e-11	164	FALSE	NME9	7822
Hypertension	hypertension	rs6439805	3	138056658	C	T	0.02613	0.003863	0.353486	10.8571	1.39e-11	164	FALSE	NME9	7930
Hypertension	hypertension	rs6439806	3	138057203	G	A	0.025963	0.003865	0.352084	10.7151	1.93e-11	164	FALSE	NME9	8475
Hypertension	hypertension	rs4678409	3	138057719	G	T	0.026102	0.003865	0.352025	10.8253	1.5e-11	164	FALSE	MRAS	8820
Hypertension	hypertension	rs2054468	3	138057903	C	T	0.02593	0.003865	0.352224	10.6944	2.02e-11	164	FALSE	MRAS	8636
Hypertension	hypertension	rs2169973	3	138057915	A	G	0.026044	0.003865	0.351938	10.7794	1.66e-11	164	FALSE	MRAS	8624
Hypertension	hypertension	rs9825697	3	138058770	G	A	0.0261	0.003864	0.351938	10.8294	1.48e-11	164	FALSE	MRAS	7769
Hypertension	hypertension	rs4678410	3	138058840	T	C	0.026087	0.003864	0.351928	10.8199	1.51e-11	164	FALSE	MRAS	7699
Hypertension	hypertension	rs67559768	3	138059198	G	A	0.026068	0.003863	0.352001	10.8081	1.56e-11	164	FALSE	MRAS	7341
Hypertension	hypertension	rs9854465	3	138059915	T	C	0.02611	0.003863	0.351923	10.8422	1.44e-11	164	FALSE	MRAS	6624
Hypertension	hypertension	rs9834911	3	138059949	G	A	0.026105	0.003863	0.351913	10.8377	1.45e-11	164	FALSE	MRAS	6590
Hypertension	hypertension	rs7637666	3	138060612	A	G	0.02609	0.003863	0.351878	10.8277	1.49e-11	164	FALSE	MRAS	5927
Hypertension	hypertension	rs7615658	3	138060661	C	T	0.026076	0.003862	0.35192	10.8189	1.52e-11	164	FALSE	MRAS	5878
Hypertension	hypertension	rs6769236	3	138061008	G	C	0.025967	0.003862	0.352163	10.7381	1.83e-11	164	FALSE	MRAS	5531
Hypertension	hypertension	rs6769261	3	138061168	C	T	0.026051	0.003862	0.351915	10.8024	1.58e-11	164	FALSE	MRAS	5371
Hypertension	hypertension	rs6782449	3	138061398	T	C	0.02603	0.003861	0.352099	10.7896	1.62e-11	164	FALSE	MRAS	5141
Hypertension	hypertension	rs6784989	3	138061465	T	C	0.026055	0.003862	0.351894	10.8052	1.57e-11	164	FALSE	MRAS	5074
Hypertension	hypertension	rs9845672	3	138061954	G	A	0.025833	0.003861	0.35206	10.6393	2.29e-11	164	FALSE	MRAS	4585
Hypertension	hypertension	rs9846198	3	138062332	G	A	0.025959	0.00386	0.352247	10.7387	1.82e-11	164	FALSE	MRAS	4207
Hypertension	hypertension	rs9846223	3	138062474	C	T	0.025919	0.003861	0.352257	10.7066	1.97e-11	164	FALSE	MRAS	4065
Hypertension	hypertension	rs3755751	3	138065567	A	G	0.026056	0.003862	0.351909	10.8059	1.56e-11	164	FALSE	MRAS	972
Hypertension	hypertension	rs6790398	3	138067322	G	A	0.025918	0.003861	0.352334	10.702	1.99e-11	164	FALSE	MRAS	-783
Hypertension	hypertension	rs11713141	3	138067626	C	T	0.025837	0.003865	0.352006	10.621	2.39e-11	164	FALSE	MRAS	-1087
Hypertension	hypertension	rs1002766	3	138068126	G	A	0.02594	0.003861	0.352343	10.7199	1.91e-11	164	FALSE	MRAS	-1587
Hypertension	hypertension	rs13324341	3	138070901	C	T	-0.035488	0.005098	0.84567	11.4534	3.52e-12	164	FALSE	MRAS	-4362
Hypertension	hypertension	rs1564408	3	138071329	T	A	0.02605	0.003862	0.351953	10.8021	1.58e-11	164	FALSE	MRAS	-4790
Hypertension	hypertension	rs1564407	3	138071564	G	A	0.025949	0.003861	0.352265	10.7283	1.87e-11	164	FALSE	MRAS	-5025
Hypertension	hypertension	rs3773759	3	138071761	T	C	0.025986	0.003861	0.352177	10.7559	1.75e-11	164	FALSE	MRAS	-5222
Hypertension	hypertension	rs7639850	3	138073564	G	A	0.026043	0.003862	0.351993	10.7967	1.6e-11	164	FALSE	MRAS	-7025
Hypertension	hypertension	rs7639809	3	138073748	C	G	0.026052	0.003862	0.35198	10.8027	1.58e-11	164	FALSE	MRAS	-7209
Hypertension	hypertension	rs6439807	3	138074001	G	C	0.026071	0.003862	0.351978	10.818	1.52e-11	164	FALSE	MRAS	-7462
Hypertension	hypertension	rs3773758	3	138075278	G	A	0.026251	0.003862	0.352209	10.9581	1.1e-11	164	FALSE	MRAS	-8739
Hypertension	hypertension	rs4678411	3	138076975	G	A	0.026106	0.003861	0.352493	10.8465	1.42e-11	164	FALSE	MRAS	-10436
Hypertension	hypertension	rs4678412	3	138077052	T	G	0.025908	0.003862	0.352283	10.6886	2.05e-11	164	FALSE	MRAS	-10513
Hypertension	hypertension	rs751357	3	138078155	T	C	0.025857	0.003861	0.352342	10.655	2.21e-11	164	FALSE	MRAS	-11616
Hypertension	hypertension	rs730158	3	138078198	T	C	0.025955	0.003862	0.352166	10.7296	1.86e-11	164	FALSE	MRAS	-11659
Hypertension	hypertension	rs731632	3	138078662	A	G	0.025891	0.003861	0.352238	10.6813	2.08e-11	164	FALSE	MRAS	-12123
Hypertension	hypertension	rs3816730	3	138079115	G	A	0.025856	0.003861	0.352392	10.6563	2.21e-11	164	FALSE	MRAS	-12576
Hypertension	hypertension	rs3773752	3	138084905	C	T	0.026145	0.003862	0.352073	10.8742	1.34e-11	164	FALSE	MRAS	-18366
Hypertension	hypertension	rs4678415	3	138086635	A	C	0.026198	0.003861	0.352201	10.9195	1.2e-11	164	FALSE	MRAS	-20096
Hypertension	hypertension	rs1199338	3	138087467	A	C	-0.034802	0.00511	0.846535	10.9981	1e-11	164	FALSE	MRAS	-20928
Hypertension	hypertension	rs1199337	3	138088064	G	C	-0.03478	0.005109	0.846494	10.9857	1.03e-11	164	FALSE	MRAS	-21525
Hypertension	hypertension	rs7626388	3	138089038	G	A	0.026288	0.003861	0.352041	10.992	1.02e-11	164	FALSE	MRAS	-22499
Hypertension	hypertension	rs7626424	3	138089229	C	T	0.026291	0.003861	0.352049	10.9955	1.01e-11	164	FALSE	MRAS	-22690
Hypertension	hypertension	rs4678260	3	138089513	C	T	0.026286	0.00386	0.352332	10.995	1.01e-11	164	FALSE	MRAS	-22974
Hypertension	hypertension	rs4678261	3	138089933	A	G	0.026282	0.003861	0.352002	10.9876	1.03e-11	164	FALSE	MRAS	-23394
Hypertension	hypertension	rs9289559	3	138091189	A	G	0.027123	0.003864	0.350351	11.6347	2.32e-12	164	FALSE	MRAS	-24650
Hypertension	hypertension	rs185244	3	138092889	C	T	-0.034752	0.005112	0.846782	10.9609	1.09e-11	164	FALSE	MRAS	-26350
Hypertension	hypertension	rs12107581	3	138093884	C	T	0.027143	0.003864	0.350146	11.6516	2.23e-12	164	FALSE	MRAS	-27345
Hypertension	hypertension	rs940233	3	138094605	G	A	0.026922	0.003852	0.354538	11.5406	2.88e-12	164	FALSE	MRAS	-28066
Hypertension	hypertension	rs12490350	3	138096164	C	T	0.026797	0.003851	0.354622	11.4439	3.6e-12	164	FALSE	MRAS	-29625
Hypertension	hypertension	rs4678417	3	138096512	C	T	0.026859	0.003852	0.354398	11.4899	3.24e-12	164	FALSE	MRAS	-29973
Hypertension	hypertension	rs1679147	3	138097537	A	G	0.024562	0.003895	0.33842	9.5314	2.94e-10	164	FALSE	MRAS	-30998
Hypertension	hypertension	rs1092338	3	138098635	G	A	-0.032464	0.005806	0.886574	7.63561	2.31e-08	164	FALSE	MRAS	-32096
Hypertension	hypertension	rs9855722	3	138099737	G	A	0.026659	0.003854	0.354341	11.3221	4.76e-12	164	FALSE	MRAS	-33198
Hypertension	hypertension	rs1678440	3	138099905	A	G	-0.032446	0.005808	0.886624	7.62395	2.38e-08	164	FALSE	MRAS	-33366
Hypertension	hypertension	rs1720819	3	138100539	T	G	-0.032539	0.005806	0.886561	7.66935	2.14e-08	164	FALSE	MRAS	-34000
Hypertension	hypertension	rs1199330	3	138101529	A	G	-0.032538	0.005807	0.886577	7.66738	2.15e-08	164	FALSE	MRAS	-34990
Hypertension	hypertension	rs6782181	3	138105054	G	A	0.027076	0.003853	0.354545	11.6601	2.19e-12	164	FALSE	MRAS	-38515
Hypertension	hypertension	rs6789235	3	138107097	G	A	0.026938	0.003851	0.35456	11.5575	2.77e-12	164	FALSE	MRAS	-40558
Hypertension	hypertension	rs35025151	3	138107786	C	T	0.027035	0.003851	0.354664	11.6351	2.32e-12	164	FALSE	MRAS	-41247
Hypertension	hypertension	rs2061936	3	138111628	G	A	0.026597	0.003855	0.353218	11.2671	5.41e-12	164	FALSE	MRAS	-45089
Hypertension	hypertension	rs7642400	3	138114946	G	C	0.026615	0.003855	0.353211	11.2813	5.23e-12	164	FALSE	MRAS	-48407
Hypertension	hypertension	rs1199331	3	138118488	C	T	0.024358	0.003898	0.337161	9.37064	4.26e-10	164	FALSE	MRAS	-51949
Hypertension	hypertension	rs2293252	3	138123854	C	T	0.025321	0.003917	0.33151	9.97649	1.06e-10	164	FALSE	MRAS	-57315
Hypertension	hypertension	rs7609893	3	138154174	C	T	0.021333	0.003798	0.396669	7.69867	2e-08	164	FALSE	ESYT3	-746
Hypertension	hypertension	rs1109088	3	138154795	G	A	0.021486	0.003798	0.39638	7.80215	1.58e-08	164	FALSE	ESYT3	-1367
Hypertension	hypertension	rs74602700	3	138154955	T	A	0.038571	0.006817	0.917934	7.80508	1.57e-08	164	FALSE	ESYT3	-1527
Hypertension	hypertension	rs4678418	3	138171042	C	T	0.023197	0.003758	0.418807	9.16158	6.89e-10	164	FALSE	ESYT3	-17614
Hypertension	hypertension	rs773455	3	138325220	G	A	0.022608	0.003751	0.416684	8.76583	1.71e-09	165	FALSE	FAIM	2228
Hypertension	hypertension	rs111398337	3	138328016	C	T	0.022606	0.003752	0.416625	8.76105	1.73e-09	165	FALSE	FAIM	-568
Hypertension	hypertension	rs75275561	3	138328062	G	A	0.022804	0.003755	0.416395	8.88784	1.29e-09	165	TRUE	FAIM	-614
Hypertension	hypertension	rs654528	3	138332613	C	T	0.022698	0.003751	0.416647	8.832	1.47e-09	165	FALSE	FAIM	-5165
Hypertension	hypertension	rs1672931	3	138332763	G	A	0.022707	0.003751	0.416678	8.83795	1.45e-09	165	FALSE	FAIM	-5315
Hypertension	hypertension	rs1672928	3	138334927	C	A	0.02245	0.00375	0.417291	8.6568	2.2e-09	165	FALSE	FAIM	-7479
Hypertension	hypertension	rs1672936	3	138340590	A	G	0.022515	0.003753	0.415263	8.68851	2.05e-09	165	FALSE	FAIM	-13142
Hypertension	hypertension	rs1672933	3	138341873	C	T	0.022736	0.003753	0.416526	8.84732	1.42e-09	165	FALSE	FAIM	-14425
Hypertension	hypertension	rs7641433	3	138658865	C	A	0.042014	0.007587	0.933594	7.50305	3.14e-08	166	FALSE	FOXL2	4201
Hypertension	hypertension	rs72630197	3	138659784	T	C	0.041839	0.007576	0.933523	7.46516	3.43e-08	166	FALSE	FOXL2	3282
Hypertension	hypertension	rs72630198	3	138660912	A	G	0.042411	0.007557	0.933369	7.68903	2.05e-08	166	FALSE	FOXL2	2154
Hypertension	hypertension	rs72630199	3	138661513	A	C	0.042008	0.007574	0.933559	7.52525	2.98e-08	166	FALSE	FOXL2	1553
Hypertension	hypertension	rs2291251	3	138663179	A	G	0.042795	0.007625	0.933984	7.69008	2.04e-08	166	TRUE	FOXL2	-113
Hypertension	hypertension	rs80045695	3	141036666	A	G	-0.059829	0.009112	0.95679	10.2727	5.34e-11	167	FALSE	ZBTB38	6389
Hypertension	hypertension	rs55805291	3	141049527	C	A	-0.059049	0.009069	0.95703	10.1121	7.72e-11	167	FALSE	ZBTB38	-6472
Hypertension	hypertension	rs77630894	3	141056407	G	T	-0.060605	0.009122	0.957568	10.5005	3.16e-11	167	FALSE	ZBTB38	-13352
Hypertension	hypertension	rs4683602	3	141058687	G	A	-0.048428	0.00874	0.94774	7.51163	3.08e-08	167	FALSE	ZBTB38	-15632
Hypertension	hypertension	rs112587788	3	141059696	G	A	-0.063166	0.009092	0.957288	11.4135	3.86e-12	167	FALSE	ZBTB38	-16641
Hypertension	hypertension	rs111557926	3	141060397	A	C	-0.062101	0.009113	0.957517	11.0091	9.79e-12	167	FALSE	ZBTB38	-17342
Hypertension	hypertension	rs76405252	3	141062115	G	A	-0.062437	0.009136	0.957711	11.0676	8.56e-12	167	FALSE	ZBTB38	-19060
Hypertension	hypertension	rs56172250	3	141064550	G	A	-0.064091	0.009119	0.957667	11.6622	2.18e-12	167	FALSE	ZBTB38	-21495
Hypertension	hypertension	rs7624559	3	141066886	C	T	-0.051903	0.008329	0.948315	9.32314	4.75e-10	167	FALSE	ZBTB38	-23831
Hypertension	hypertension	rs113962490	3	141076507	G	C	-0.06335	0.00923	0.958551	11.1559	6.98e-12	167	FALSE	ZBTB38	-33452
Hypertension	hypertension	rs77362317	3	141078059	T	G	-0.053063	0.008314	0.948161	9.74368	1.8e-10	167	FALSE	ZBTB38	-35004
Hypertension	hypertension	rs78502471	3	141086083	C	T	-0.054843	0.008501	0.950372	9.94175	1.14e-10	167	FALSE	ZBTB38	-43028
Hypertension	hypertension	rs75098673	3	141094338	C	T	-0.065723	0.009174	0.958335	12.0876	8.17e-13	167	FALSE	ZBTB38	-51283
Hypertension	hypertension	rs74734425	3	141096216	C	T	-0.066833	0.009185	0.958476	12.447	3.57e-13	167	FALSE	ZBTB38	-53161
Hypertension	hypertension	rs56243018	3	141101839	A	C	-0.066598	0.009147	0.958122	12.4619	3.45e-13	167	FALSE	ZBTB38	-58784
Hypertension	hypertension	rs75367758	3	141102560	G	A	-0.06615	0.009139	0.958037	12.3234	4.75e-13	167	FALSE	ZBTB38	-59505
Hypertension	hypertension	rs55715288	3	141108338	C	T	-0.067581	0.011263	0.952456	8.69275	2.03e-09	167	FALSE	ZBTB38	-65283
Hypertension	hypertension	rs78060265	3	141124534	A	G	-0.066626	0.009169	0.95833	12.4142	3.85e-13	167	FALSE	ZBTB38	-81479
Hypertension	hypertension	rs1344673	3	141125234	C	T	-0.06669	0.00917	0.958332	12.4359	3.67e-13	167	FALSE	ZBTB38	-82179
Hypertension	hypertension	rs113861493	3	141128250	A	G	-0.066429	0.009401	0.960439	11.7802	1.66e-12	167	FALSE	ZBTB38	-85195
Hypertension	hypertension	rs55750762	3	141128524	G	A	-0.066616	0.009146	0.958099	12.4705	3.38e-13	167	FALSE	ZBTB38	-85469
Hypertension	hypertension	rs6763780	3	141132948	C	G	-0.067307	0.009186	0.958496	12.6116	2.45e-13	167	FALSE	ZBTB38	-89893
Hypertension	hypertension	rs73872716	3	141134568	C	G	-0.067485	0.009159	0.958237	12.743	1.81e-13	167	FALSE	ZBTB38	-91513
Hypertension	hypertension	rs73872717	3	141134569	C	T	-0.067518	0.009229	0.958578	12.5749	2.66e-13	167	FALSE	ZBTB38	-91514
Hypertension	hypertension	rs16851397	3	141134818	A	G	-0.067644	0.009157	0.958219	12.8055	1.57e-13	167	TRUE	ZBTB38	-91763
Hypertension	hypertension	rs73872719	3	141134975	T	C	-0.067235	0.009154	0.958179	12.6672	2.15e-13	167	FALSE	ZBTB38	-91920
Hypertension	hypertension	rs11919595	3	141135126	T	C	-0.052612	0.008238	0.947649	9.75541	1.76e-10	167	FALSE	ZBTB38	-92071
Hypertension	hypertension	rs73872720	3	141136915	C	A	-0.053973	0.008105	0.945907	10.5457	2.85e-11	167	FALSE	ZBTB38	-93860
Hypertension	hypertension	rs9825379	3	141137035	G	A	-0.053866	0.008104	0.945908	10.5077	3.11e-11	167	FALSE	ZBTB38	-93980
Hypertension	hypertension	rs74557261	3	141140272	A	G	-0.053297	0.008101	0.945798	10.3106	4.89e-11	167	FALSE	ZBTB38	-97217
Hypertension	hypertension	rs111518062	3	141140534	C	A	-0.053245	0.008117	0.946031	10.2535	5.58e-11	167	FALSE	ZBTB38	-97479
Hypertension	hypertension	rs79928910	3	141140861	G	A	-0.053632	0.008106	0.945871	10.4191	3.81e-11	167	FALSE	ZBTB38	-97806
Hypertension	hypertension	rs79474768	3	141141904	T	C	-0.053223	0.008101	0.945799	10.2831	5.21e-11	167	FALSE	ZBTB38	-98849
Hypertension	hypertension	rs75351160	3	141143728	T	C	-0.066593	0.009168	0.95833	12.407	3.92e-13	167	FALSE	ZBTB38	-100673
Hypertension	hypertension	rs55788564	3	141144408	A	G	-0.063457	0.009257	0.958522	11.1299	7.42e-12	167	FALSE	ZBTB38	-101353
Hypertension	hypertension	rs6802753	3	141145473	T	C	-0.053446	0.008082	0.945293	10.409	3.9e-11	167	FALSE	ZBTB38	-102418
Hypertension	hypertension	rs9876694	3	141152017	C	T	-0.053449	0.008112	0.945438	10.3393	4.58e-11	167	FALSE	ZBTB38	-108962
Hypertension	hypertension	rs75206890	3	141153545	A	C	-0.06631	0.009193	0.958201	12.2436	5.71e-13	167	FALSE	ZBTB38	-110490
Hypertension	hypertension	rs79767329	3	141155344	G	T	-0.066587	0.009231	0.958511	12.2454	5.68e-13	167	FALSE	ZBTB38	-112289
Hypertension	hypertension	rs56113126	3	141169234	G	A	-0.066753	0.009474	0.960347	11.7174	1.92e-12	167	FALSE	ZBTB38	600
Hypertension	hypertension	rs115794516	3	141224043	C	T	-0.075052	0.013027	0.979953	8.06667	8.58e-09	167	FALSE	RASA2	-18154
Hypertension	hypertension	rs114670618	3	141261220	G	A	-0.070671	0.012686	0.973066	7.58566	2.6e-08	167	FALSE	RASA2	-55331
Hypertension	hypertension	rs188609079	3	141312982	G	A	-0.081056	0.014501	0.98295	7.63276	2.33e-08	167	FALSE	RASA2	-107093
Hypertension	hypertension	rs2885197	3	143636616	A	T	-0.020869	0.003822	0.623203	7.31248	4.87e-08	168	FALSE	C3orf58	54024
Hypertension	hypertension	rs7650459	3	143658934	C	G	-0.021248	0.003741	0.582719	7.85767	1.39e-08	168	FALSE	C3orf58	31706
Hypertension	hypertension	rs11720540	3	143696161	G	T	-0.02049	0.003715	0.55937	7.44816	3.56e-08	168	FALSE	C3orf58	-5521
Hypertension	hypertension	rs6767811	3	143697002	G	T	-0.020465	0.003715	0.559374	7.43116	3.71e-08	168	FALSE	C3orf58	-6362
Hypertension	hypertension	rs9683376	3	143706851	C	T	-0.020422	0.003715	0.559272	7.402	3.96e-08	168	FALSE	C3orf58	-16211
Hypertension	hypertension	rs1469871	3	143707175	T	C	-0.020426	0.003715	0.559253	7.40527	3.93e-08	168	FALSE	C3orf58	-16535
Hypertension	hypertension	rs6770317	3	143707896	G	C	-0.020419	0.003715	0.559256	7.40043	3.98e-08	168	FALSE	C3orf58	-17256
Hypertension	hypertension	rs34200306	3	143712455	A	G	-0.020421	0.003716	0.559224	7.39997	3.98e-08	168	FALSE	C3orf58	-21815
Hypertension	hypertension	rs7643341	3	143726980	C	T	-0.021957	0.003729	0.575502	8.39836	4e-09	168	FALSE	C3orf58	-36340
Hypertension	hypertension	rs6786284	3	143740729	A	G	-0.021729	0.00373	0.575828	8.2345	5.83e-09	168	FALSE	C3orf58	-50089
Hypertension	hypertension	rs7615861	3	143860822	A	G	-0.028236	0.005147	0.683813	7.37497	4.22e-08	168	FALSE	C3orf58	93261
Hypertension	hypertension	rs6440220	3	143876147	G	A	-0.022771	0.003773	0.599469	8.78781	1.63e-09	168	TRUE	NA	NA
Hypertension	hypertension	rs6794764	3	143876968	T	C	-0.0222	0.003812	0.620229	8.2288	5.9e-09	168	FALSE	NA	NA
Hypertension	hypertension	rs62269942	3	143883223	C	T	-0.022225	0.003804	0.619947	8.27876	5.26e-09	168	FALSE	NA	NA
Hypertension	hypertension	rs62269943	3	143887075	A	G	-0.021932	0.003803	0.619327	8.08322	8.26e-09	168	FALSE	NA	NA
Hypertension	hypertension	rs7649425	3	143890555	T	C	-0.022229	0.003768	0.59865	8.42532	3.76e-09	168	FALSE	NA	NA
Hypertension	hypertension	rs6800503	3	143892876	G	A	-0.022236	0.003768	0.598645	8.43085	3.71e-09	168	FALSE	NA	NA
Hypertension	hypertension	rs13086927	3	143893487	T	C	-0.022489	0.003768	0.599076	8.60633	2.48e-09	168	FALSE	NA	NA
Hypertension	hypertension	rs35404555	3	143896245	G	A	-0.022129	0.003804	0.61991	8.21282	6.13e-09	168	FALSE	NA	NA
Hypertension	hypertension	rs13067831	3	143899074	C	T	-0.022023	0.003804	0.61989	8.1393	7.26e-09	168	FALSE	NA	NA
Hypertension	hypertension	rs1550781	3	143900023	G	T	-0.022176	0.003805	0.620359	8.24063	5.75e-09	168	FALSE	NA	NA
Hypertension	hypertension	rs35752283	3	143904930	C	A	-0.022177	0.003805	0.62032	8.24171	5.73e-09	168	FALSE	NA	NA
Hypertension	hypertension	rs13086045	3	143905694	C	A	-0.022569	0.003769	0.599564	8.65901	2.19e-09	168	FALSE	NA	NA
Hypertension	hypertension	rs34050535	3	143907609	A	G	-0.022268	0.003804	0.620196	8.3058	4.95e-09	168	FALSE	NA	NA
Hypertension	hypertension	rs13083193	3	143908177	T	G	-0.02268	0.003769	0.599487	8.73912	1.82e-09	168	FALSE	NA	NA
Hypertension	hypertension	rs34055143	3	143911404	G	T	-0.022606	0.003769	0.599555	8.68859	2.05e-09	168	FALSE	NA	NA
Hypertension	hypertension	rs7611449	3	143912232	G	A	-0.022397	0.003768	0.599156	8.54342	2.86e-09	168	FALSE	NA	NA
Hypertension	hypertension	rs35161383	3	143912579	G	T	-0.022633	0.003791	0.60793	8.61244	2.44e-09	168	FALSE	NA	NA
Hypertension	hypertension	rs7625689	3	143921778	G	T	-0.02179	0.003799	0.618196	8.00163	9.96e-09	168	FALSE	NA	NA
Hypertension	hypertension	rs13069096	3	143927321	G	A	-0.022074	0.003754	0.590636	8.37444	4.22e-09	168	FALSE	NA	NA
Hypertension	hypertension	rs34841800	3	143928466	A	G	-0.02212	0.003754	0.590465	8.40575	3.93e-09	168	FALSE	NA	NA
Hypertension	hypertension	rs62267309	3	143930122	T	G	-0.022152	0.003755	0.59079	8.42404	3.77e-09	168	FALSE	NA	NA
Hypertension	hypertension	rs1961680	3	143942726	C	T	-0.022021	0.003781	0.60858	8.22987	5.89e-09	168	FALSE	NA	NA
Hypertension	hypertension	rs9838154	3	143943842	G	A	-0.021999	0.003781	0.608578	8.21392	6.11e-09	168	FALSE	NA	NA
Hypertension	hypertension	rs7638006	3	143946713	T	A	-0.022284	0.003741	0.580183	8.57578	2.66e-09	168	FALSE	NA	NA
Hypertension	hypertension	rs13319747	3	143948869	G	A	-0.021053	0.003726	0.567173	7.78328	1.65e-08	168	FALSE	NA	NA
Hypertension	hypertension	rs28830343	3	143950095	G	A	-0.0209	0.003729	0.568339	7.67008	2.14e-08	168	FALSE	NA	NA
Hypertension	hypertension	rs28492757	3	143950276	T	G	-0.021026	0.003727	0.567207	7.76182	1.73e-08	168	FALSE	NA	NA
Hypertension	hypertension	rs1503334	3	143951707	C	T	-0.021079	0.003727	0.568203	7.79665	1.6e-08	168	FALSE	NA	NA
Hypertension	hypertension	rs1503335	3	143952189	G	A	-0.021028	0.003728	0.56815	7.76168	1.73e-08	168	FALSE	NA	NA
Hypertension	hypertension	rs12695778	3	143952692	G	T	-0.021032	0.003728	0.568202	7.7641	1.72e-08	168	FALSE	NA	NA
Hypertension	hypertension	rs7628853	3	143953105	C	T	-0.021042	0.003728	0.568228	7.76991	1.7e-08	168	FALSE	NA	NA
Hypertension	hypertension	rs1526568	3	143955373	T	C	-0.021022	0.003728	0.568218	7.75559	1.76e-08	168	FALSE	NA	NA
Hypertension	hypertension	rs16855109	3	143956430	A	C	-0.020998	0.003728	0.568208	7.73935	1.82e-08	168	FALSE	NA	NA
Hypertension	hypertension	rs13093186	3	143961543	A	G	-0.020946	0.003728	0.568192	7.70292	1.98e-08	168	FALSE	NA	NA
Hypertension	hypertension	rs9289674	3	143962410	C	T	-0.020911	0.003729	0.568248	7.6773	2.1e-08	168	FALSE	NA	NA
Hypertension	hypertension	rs4301033	3	150042618	G	A	-0.039092	0.006763	0.919852	8.11711	7.64e-09	169	FALSE	TSC22D2	83504
Hypertension	hypertension	rs62269236	3	150044641	A	G	-0.039439	0.006771	0.919916	8.23199	5.86e-09	169	FALSE	TSC22D2	81481
Hypertension	hypertension	rs62271363	3	150049273	A	T	-0.041683	0.006737	0.919212	9.20047	6.3e-10	169	FALSE	TSC22D2	76849
Hypertension	hypertension	rs7636643	3	150049780	A	T	-0.041735	0.006733	0.919178	9.23183	5.86e-10	169	FALSE	TSC22D2	76342
Hypertension	hypertension	rs62271364	3	150050596	G	A	-0.040985	0.006726	0.919085	8.94316	1.14e-09	169	FALSE	TSC22D2	75526
Hypertension	hypertension	rs59195912	3	150051197	C	T	-0.041555	0.006731	0.919181	9.16305	6.87e-10	169	FALSE	TSC22D2	74925
Hypertension	hypertension	rs16862607	3	150051298	A	G	-0.04155	0.006731	0.919181	9.16053	6.91e-10	169	FALSE	TSC22D2	74824
Hypertension	hypertension	rs16862610	3	150052807	T	C	-0.041008	0.00673	0.919035	8.94237	1.14e-09	169	FALSE	TSC22D2	73315
Hypertension	hypertension	rs2060662	3	150053952	C	G	-0.041066	0.006732	0.919035	8.96086	1.09e-09	169	FALSE	TSC22D2	72170
Hypertension	hypertension	rs61217677	3	150054318	C	T	-0.040931	0.006737	0.919125	8.89456	1.27e-09	169	FALSE	TSC22D2	71804
Hypertension	hypertension	rs1597466	3	150055561	G	T	-0.041159	0.006748	0.919344	8.96091	1.09e-09	169	FALSE	TSC22D2	70561
Hypertension	hypertension	rs1597467	3	150055585	C	A	-0.041243	0.006748	0.91935	8.99349	1.02e-09	169	FALSE	TSC22D2	70537
Hypertension	hypertension	rs7616723	3	150055644	G	A	-0.041496	0.006755	0.919557	9.07846	8.35e-10	169	FALSE	TSC22D2	70478
Hypertension	hypertension	rs7617025	3	150055958	G	A	-0.04143	0.006749	0.919289	9.06725	8.57e-10	169	FALSE	TSC22D2	70164
Hypertension	hypertension	rs62271368	3	150056728	T	A	-0.042384	0.006752	0.919016	9.44946	3.55e-10	169	FALSE	TSC22D2	69394
Hypertension	hypertension	rs76183925	3	150061923	T	C	-0.034561	0.006119	0.898269	7.77878	1.66e-08	169	FALSE	TSC22D2	64199
Hypertension	hypertension	rs62271373	3	150066540	T	A	-0.066315	0.008299	0.94707	14.8514	1.41e-15	169	FALSE	TSC22D2	59582
Hypertension	hypertension	rs116041795	3	150087091	C	T	-0.073012	0.01317	0.979194	7.51829	3.03e-08	169	FALSE	TSC22D2	39031
Hypertension	hypertension	rs9844972	3	150097635	G	C	-0.061342	0.007592	0.936128	15.1672	6.8e-16	169	TRUE	TSC22D2	28487
Hypertension	hypertension	rs61762319	3	154801978	A	G	0.064748	0.011744	0.974391	7.44245	3.61e-08	170	TRUE	MME	-60065
Hypertension	hypertension	rs9831148	3	157725021	T	G	-0.020836	0.003701	0.526237	7.73443	1.84e-08	171	FALSE	SHOX2	89927
Hypertension	hypertension	rs9816596	3	157725842	G	A	-0.020667	0.003697	0.521776	7.63282	2.33e-08	171	FALSE	SHOX2	89106
Hypertension	hypertension	rs12636363	3	157727795	A	G	-0.020643	0.003696	0.521954	7.62294	2.38e-08	171	FALSE	SHOX2	87153
Hypertension	hypertension	rs12631529	3	157727846	C	T	-0.020637	0.003696	0.521934	7.61913	2.4e-08	171	FALSE	SHOX2	87102
Hypertension	hypertension	rs12631572	3	157728052	C	T	-0.020711	0.003696	0.521629	7.66902	2.14e-08	171	FALSE	SHOX2	86896
Hypertension	hypertension	rs62280278	3	157728539	G	A	-0.020638	0.003696	0.521944	7.619	2.4e-08	171	FALSE	SHOX2	86409
Hypertension	hypertension	rs62280280	3	157728633	T	C	-0.02156	0.003701	0.526831	8.23454	5.83e-09	171	FALSE	SHOX2	86315
Hypertension	hypertension	rs4473516	3	157731963	T	C	-0.020661	0.003696	0.521998	7.63422	2.32e-08	171	FALSE	SHOX2	82985
Hypertension	hypertension	rs9821595	3	157734173	A	G	-0.020657	0.003696	0.521957	7.63216	2.33e-08	171	FALSE	SHOX2	80775
Hypertension	hypertension	rs6784779	3	157734853	C	A	-0.020659	0.003696	0.521957	7.63367	2.32e-08	171	FALSE	SHOX2	80095
Hypertension	hypertension	rs6787834	3	157735471	C	G	-0.020642	0.003696	0.521976	7.62188	2.39e-08	171	FALSE	SHOX2	79477
Hypertension	hypertension	rs7633541	3	157736063	C	T	-0.020651	0.003696	0.521982	7.62879	2.35e-08	171	FALSE	SHOX2	78885
Hypertension	hypertension	rs9848548	3	157737826	G	C	-0.020528	0.003698	0.521612	7.53789	2.9e-08	171	FALSE	SHOX2	77122
Hypertension	hypertension	rs138210160	3	157737895	A	C	-0.020382	0.003696	0.522367	7.4462	3.58e-08	171	FALSE	SHOX2	77053
Hypertension	hypertension	rs6776509	3	157744943	A	T	-0.020673	0.003695	0.521999	7.6437	2.27e-08	171	FALSE	SHOX2	70005
Hypertension	hypertension	rs6765533	3	157745230	T	G	-0.020657	0.003696	0.522032	7.63256	2.33e-08	171	FALSE	SHOX2	69718
Hypertension	hypertension	rs56083411	3	157747912	C	T	-0.020736	0.003695	0.522038	7.68732	2.05e-08	171	FALSE	SHOX2	67036
Hypertension	hypertension	rs4536776	3	157749646	C	T	-0.020623	0.003695	0.522059	7.60998	2.45e-08	171	FALSE	SHOX2	65302
Hypertension	hypertension	rs9867420	3	157753776	A	T	-0.020373	0.003706	0.524644	7.40498	3.94e-08	171	FALSE	SHOX2	61172
Hypertension	hypertension	rs9849874	3	157753784	T	A	-0.020373	0.003706	0.524644	7.40498	3.94e-08	171	FALSE	SHOX2	61164
Hypertension	hypertension	rs9849893	3	157753813	T	C	-0.020423	0.003705	0.524103	7.4404	3.63e-08	171	FALSE	SHOX2	61135
Hypertension	hypertension	rs7613055	3	157754380	G	A	-0.020743	0.003695	0.522044	7.69234	2.03e-08	171	FALSE	SHOX2	60568
Hypertension	hypertension	rs139472583	3	157754632	T	C	-0.020805	0.003696	0.522203	7.73271	1.85e-08	171	FALSE	SHOX2	60316
Hypertension	hypertension	rs9811494	3	157755211	C	A	-0.020724	0.003695	0.522106	7.67844	2.1e-08	171	FALSE	SHOX2	59737
Hypertension	hypertension	rs9831475	3	157755295	T	G	-0.020714	0.003695	0.522063	7.67263	2.13e-08	171	FALSE	SHOX2	59653
Hypertension	hypertension	rs6781949	3	157755420	T	C	-0.020687	0.003695	0.522003	7.65361	2.22e-08	171	FALSE	SHOX2	59528
Hypertension	hypertension	rs62286624	3	157755577	T	C	-0.020677	0.003695	0.522018	7.64658	2.26e-08	171	FALSE	SHOX2	59371
Hypertension	hypertension	rs9836523	3	157756145	T	G	-0.020741	0.003695	0.522042	7.69107	2.04e-08	171	FALSE	SHOX2	58803
Hypertension	hypertension	rs9821743	3	157756845	G	A	-0.020683	0.003695	0.522013	7.65069	2.24e-08	171	FALSE	SHOX2	58103
Hypertension	hypertension	rs9822016	3	157757212	C	A	-0.020754	0.003695	0.522048	7.69957	2e-08	171	FALSE	SHOX2	57736
Hypertension	hypertension	rs6441168	3	157763797	C	T	-0.02067	0.003695	0.522039	7.64242	2.28e-08	171	FALSE	SHOX2	51151
Hypertension	hypertension	rs9856957	3	157765510	T	C	-0.020546	0.003697	0.522464	7.55243	2.8e-08	171	FALSE	SHOX2	49438
Hypertension	hypertension	rs1581409	3	157765775	T	C	-0.020537	0.003697	0.522561	7.54556	2.85e-08	171	FALSE	SHOX2	49173
Hypertension	hypertension	rs9842057	3	157766241	G	C	-0.020529	0.003697	0.522538	7.54032	2.88e-08	171	FALSE	SHOX2	48707
Hypertension	hypertension	rs1581410	3	157771093	A	C	-0.020637	0.003696	0.521877	7.61691	2.42e-08	171	FALSE	SHOX2	43855
Hypertension	hypertension	rs1589525	3	157772333	C	T	-0.020609	0.003696	0.521984	7.60001	2.51e-08	171	FALSE	SHOX2	42615
Hypertension	hypertension	rs7642028	3	157774287	C	T	-0.020726	0.003695	0.522145	7.68065	2.09e-08	171	FALSE	SHOX2	40661
Hypertension	hypertension	rs1608107	3	157774677	C	T	-0.020788	0.003695	0.52203	7.72135	1.9e-08	171	FALSE	SHOX2	40271
Hypertension	hypertension	rs13323861	3	157775704	C	T	-0.020663	0.003698	0.522609	7.62603	2.37e-08	171	FALSE	SHOX2	39244
Hypertension	hypertension	rs13327596	3	157775797	T	C	-0.020755	0.003695	0.522078	7.70099	1.99e-08	171	FALSE	SHOX2	39151
Hypertension	hypertension	rs62286631	3	157776426	C	T	-0.020815	0.003697	0.522141	7.73437	1.84e-08	171	FALSE	SHOX2	38522
Hypertension	hypertension	rs6769330	3	157779681	G	A	-0.020728	0.003695	0.522031	7.68295	2.08e-08	171	FALSE	SHOX2	35267
Hypertension	hypertension	rs1110197	3	157780332	G	C	-0.020706	0.003695	0.522043	7.66844	2.15e-08	171	FALSE	SHOX2	34616
Hypertension	hypertension	rs1879801	3	157780646	T	C	-0.02068	0.003695	0.522062	7.65073	2.23e-08	171	FALSE	SHOX2	34302
Hypertension	hypertension	rs9860664	3	157781943	A	T	-0.020736	0.003695	0.522095	7.68747	2.05e-08	171	FALSE	SHOX2	33005
Hypertension	hypertension	rs3884659	3	157782166	G	T	-0.02068	0.003695	0.522062	7.65073	2.23e-08	171	FALSE	SHOX2	32782
Hypertension	hypertension	rs6789423	3	157783965	A	G	-0.020654	0.003695	0.522092	7.63251	2.33e-08	171	FALSE	SHOX2	30983
Hypertension	hypertension	rs9833905	3	157784114	C	G	-0.020696	0.003695	0.522069	7.66124	2.18e-08	171	FALSE	SHOX2	30834
Hypertension	hypertension	rs10470470	3	157784858	T	G	-0.020667	0.003695	0.522086	7.64182	2.28e-08	171	FALSE	SHOX2	30090
Hypertension	hypertension	rs9816074	3	157785870	C	A	-0.020668	0.003695	0.522083	7.64192	2.28e-08	171	FALSE	SHOX2	29078
Hypertension	hypertension	rs9990131	3	157786368	T	G	-0.020706	0.003695	0.522114	7.66728	2.15e-08	171	FALSE	SHOX2	28580
Hypertension	hypertension	rs1589527	3	157787844	C	T	-0.020812	0.003696	0.522204	7.73531	1.84e-08	171	FALSE	SHOX2	27104
Hypertension	hypertension	rs1581411	3	157788253	C	T	-0.020675	0.003695	0.522058	7.64723	2.25e-08	171	FALSE	SHOX2	26695
Hypertension	hypertension	rs1996819	3	157788588	C	T	-0.020726	0.003695	0.522116	7.67971	2.09e-08	171	FALSE	SHOX2	26360
Hypertension	hypertension	rs4390876	3	157790913	C	T	-0.020627	0.003706	0.524006	7.5713	2.68e-08	171	FALSE	SHOX2	24035
Hypertension	hypertension	rs6781042	3	157793847	C	T	-0.020729	0.003695	0.522087	7.68361	2.07e-08	171	FALSE	SHOX2	21101
Hypertension	hypertension	rs13324609	3	157796863	T	C	-0.020687	0.003695	0.522107	7.65312	2.22e-08	171	FALSE	SHOX2	18085
Hypertension	hypertension	rs73164066	3	157828781	T	C	-0.022456	0.004036	0.699093	7.56982	2.69e-08	171	FALSE	RSRC1	-5137
Hypertension	hypertension	rs9860241	3	157845169	G	A	0.021793	0.003737	0.554165	8.24959	5.63e-09	171	FALSE	RSRC1	-21525
Hypertension	hypertension	rs13082553	3	157862598	T	C	0.021753	0.003735	0.554287	8.22963	5.89e-09	171	FALSE	RSRC1	-38954
Hypertension	hypertension	rs13082712	3	157862694	T	A	0.021983	0.003733	0.554208	8.39767	4e-09	171	FALSE	RSRC1	-39050
Hypertension	hypertension	rs13060716	3	157862794	G	A	0.021987	0.003733	0.554129	8.40274	3.96e-09	171	FALSE	RSRC1	-39150
Hypertension	hypertension	rs7652909	3	157874208	T	C	0.021778	0.003732	0.55402	8.25976	5.5e-09	171	FALSE	RSRC1	-50564
Hypertension	hypertension	rs9857883	3	157887272	A	C	0.022044	0.00373	0.553909	8.45528	3.51e-09	171	FALSE	RSRC1	-63628
Hypertension	hypertension	rs7626909	3	157888902	C	G	0.022067	0.00373	0.553921	8.47219	3.37e-09	171	FALSE	RSRC1	-65258
Hypertension	hypertension	rs4679822	3	157889775	A	G	0.022019	0.00373	0.553722	8.43534	3.67e-09	171	FALSE	RSRC1	-66131
Hypertension	hypertension	rs1730028	3	157900789	T	G	0.022768	0.003722	0.546475	9.00861	9.8e-10	171	FALSE	RSRC1	-77145
Hypertension	hypertension	rs827154	3	157907712	T	C	0.022793	0.003722	0.54646	9.027	9.4e-10	171	TRUE	RSRC1	-84068
Hypertension	hypertension	rs2461505	3	157914871	G	A	0.022475	0.003723	0.54737	8.79178	1.62e-09	171	FALSE	RSRC1	-91227
Hypertension	hypertension	rs1095789	3	157915089	T	C	0.022468	0.003723	0.547371	8.7867	1.63e-09	171	FALSE	RSRC1	-91445
Hypertension	hypertension	rs699927	3	157932227	T	G	0.022579	0.003731	0.544489	8.83227	1.47e-09	171	FALSE	RSRC1	-108583
Hypertension	hypertension	rs827102	3	157940116	A	G	0.021158	0.003699	0.500502	7.96052	1.1e-08	171	FALSE	RSRC1	-116472
Hypertension	hypertension	rs1730059	3	157953375	A	G	0.022385	0.003722	0.547327	8.73267	1.85e-09	171	FALSE	RSRC1	-129731
Hypertension	hypertension	rs827171	3	157958667	G	A	0.022393	0.003721	0.547342	8.73905	1.82e-09	171	FALSE	RSRC1	-135023
Hypertension	hypertension	rs827176	3	157964669	A	G	0.022406	0.003721	0.547363	8.74906	1.78e-09	171	FALSE	RSRC1	-141025
Hypertension	hypertension	rs827177	3	157965276	T	A	0.022409	0.003721	0.547368	8.75078	1.78e-09	171	FALSE	RSRC1	-141632
Hypertension	hypertension	rs827178	3	157965315	C	A	0.02214	0.003721	0.547284	8.55878	2.76e-09	171	FALSE	RSRC1	-141671
Hypertension	hypertension	rs827179	3	157965389	T	A	0.022139	0.003721	0.547283	8.55838	2.76e-09	171	FALSE	RSRC1	-141745
Hypertension	hypertension	rs827180	3	157966191	C	T	0.02214	0.003721	0.547284	8.55878	2.76e-09	171	FALSE	RSRC1	-142547
Hypertension	hypertension	rs827181	3	157966443	G	T	0.022044	0.003722	0.547321	8.48909	3.24e-09	171	FALSE	RSRC1	-142799
Hypertension	hypertension	rs1104288	3	157967519	A	C	0.02217	0.003721	0.547271	8.58006	2.63e-09	171	FALSE	RSRC1	-143875
Hypertension	hypertension	rs1204962	3	157967597	C	T	0.022138	0.003721	0.547286	8.5573	2.77e-09	171	FALSE	RSRC1	-143953
Hypertension	hypertension	rs1095635	3	157968239	C	A	0.022391	0.003721	0.547359	8.7381	1.83e-09	171	FALSE	RSRC1	-144595
Hypertension	hypertension	rs1095637	3	157968802	A	G	0.022331	0.003722	0.547244	8.69356	2.03e-09	171	FALSE	RSRC1	-145158
Hypertension	hypertension	rs1095638	3	157969918	T	C	0.022391	0.003721	0.547356	8.73824	1.83e-09	171	FALSE	RSRC1	-146274
Hypertension	hypertension	rs1095639	3	157970027	C	T	0.02214	0.003721	0.547267	8.55872	2.76e-09	171	FALSE	RSRC1	-146383
Hypertension	hypertension	rs1095640	3	157970566	A	G	0.022	0.003722	0.547538	8.45742	3.49e-09	171	FALSE	RSRC1	-146922
Hypertension	hypertension	rs1104289	3	157970694	A	G	0.022138	0.003721	0.547279	8.55763	2.77e-09	171	FALSE	RSRC1	-147050
Hypertension	hypertension	rs1095641	3	157971102	A	G	0.022138	0.003721	0.547278	8.55737	2.77e-09	171	FALSE	RSRC1	-147458
Hypertension	hypertension	rs1193534	3	157971906	A	G	0.022389	0.003721	0.547351	8.73727	1.83e-09	171	FALSE	RSRC1	-148262
Hypertension	hypertension	rs1193535	3	157971920	T	C	0.022444	0.003721	0.547383	8.77624	1.67e-09	171	FALSE	RSRC1	-148276
Hypertension	hypertension	rs1193537	3	157972453	T	C	0.022167	0.003721	0.547342	8.57756	2.65e-09	171	FALSE	RSRC1	-148809
Hypertension	hypertension	rs6441182	3	157973016	G	A	0.022457	0.003721	0.547391	8.78513	1.64e-09	171	FALSE	RSRC1	-149372
Hypertension	hypertension	rs6441183	3	157973125	G	T	0.022113	0.003721	0.547275	8.53971	2.89e-09	171	FALSE	RSRC1	-149481
Hypertension	hypertension	rs6441184	3	157973135	C	A	0.022127	0.003721	0.547296	8.54914	2.82e-09	171	FALSE	RSRC1	-149491
Hypertension	hypertension	rs7636974	3	157973215	C	G	0.022191	0.003721	0.547354	8.59446	2.54e-09	171	FALSE	RSRC1	-149571
Hypertension	hypertension	rs7637291	3	157973414	G	T	0.022171	0.003721	0.547345	8.58061	2.63e-09	171	FALSE	RSRC1	-149770
Hypertension	hypertension	rs1724654	3	157973793	C	T	0.02243	0.003721	0.547417	8.76578	1.71e-09	171	FALSE	RSRC1	-150149
Hypertension	hypertension	rs2698323	3	157974243	T	C	0.02184	0.003722	0.547848	8.34173	4.55e-09	171	FALSE	RSRC1	-150599
Hypertension	hypertension	rs2693530	3	157974404	C	G	0.022173	0.003721	0.547341	8.58174	2.62e-09	171	FALSE	RSRC1	-150760
Hypertension	hypertension	rs2693529	3	157975178	T	C	0.022124	0.003722	0.547206	8.54514	2.85e-09	171	FALSE	RSRC1	-151534
Hypertension	hypertension	rs1095628	3	157976574	T	C	0.022179	0.003721	0.547343	8.58555	2.6e-09	171	FALSE	RSRC1	-152930
Hypertension	hypertension	rs1095627	3	157977406	A	G	0.022421	0.003721	0.547388	8.75896	1.74e-09	171	FALSE	RSRC1	-153762
Hypertension	hypertension	rs1095626	3	157977962	T	C	0.022171	0.003721	0.547327	8.58014	2.63e-09	171	FALSE	RSRC1	-154318
Hypertension	hypertension	rs827114	3	157979174	T	C	0.022431	0.003721	0.547408	8.767	1.71e-09	171	FALSE	RSRC1	-155530
Hypertension	hypertension	rs827113	3	157979704	C	T	0.022146	0.003721	0.547313	8.56278	2.74e-09	171	FALSE	RSRC1	-156060
Hypertension	hypertension	rs827112	3	157979983	T	A	0.022174	0.003721	0.547367	8.58217	2.62e-09	171	FALSE	RSRC1	-156339
Hypertension	hypertension	rs827111	3	157980742	T	G	0.022149	0.003721	0.547244	8.56439	2.73e-09	171	FALSE	RSRC1	-157098
Hypertension	hypertension	rs827110	3	157980930	A	T	0.022173	0.003721	0.547326	8.58255	2.61e-09	171	FALSE	RSRC1	-157286
Hypertension	hypertension	rs827109	3	157980974	G	A	0.022195	0.003721	0.547353	8.59778	2.52e-09	171	FALSE	RSRC1	-157330
Hypertension	hypertension	rs1724652	3	157981572	G	C	0.022411	0.003722	0.547381	8.75161	1.77e-09	171	FALSE	RSRC1	-157928
Hypertension	hypertension	rs827108	3	157982997	G	A	0.02243	0.003721	0.547406	8.76573	1.72e-09	171	FALSE	RSRC1	-159353
Hypertension	hypertension	rs827095	3	157984210	A	T	0.022169	0.003721	0.547301	8.57821	2.64e-09	171	FALSE	RSRC1	-160566
Hypertension	hypertension	rs827094	3	157984410	A	C	0.022384	0.003721	0.547392	8.73297	1.85e-09	171	FALSE	RSRC1	-160766
Hypertension	hypertension	rs827093	3	157984743	C	G	0.022173	0.003721	0.54733	8.58177	2.62e-09	171	FALSE	RSRC1	-161099
Hypertension	hypertension	rs827092	3	157985182	T	C	0.022461	0.003721	0.547438	8.78827	1.63e-09	171	FALSE	RSRC1	-161538
Hypertension	hypertension	rs1193521	3	157989300	A	G	0.022189	0.003721	0.547335	8.59309	2.55e-09	171	FALSE	RSRC1	-165656
Hypertension	hypertension	rs1213048	3	157989979	T	C	0.022141	0.003722	0.547178	8.55822	2.77e-09	171	FALSE	RSRC1	-166335
Hypertension	hypertension	rs2693527	3	157991013	A	G	0.02249	0.003721	0.547432	8.809	1.55e-09	171	FALSE	RSRC1	-167369
Hypertension	hypertension	rs1630304	3	157991354	T	C	0.022137	0.003721	0.547266	8.5569	2.77e-09	171	FALSE	RSRC1	-167710
Hypertension	hypertension	rs1730042	3	157991826	G	A	0.022143	0.003721	0.54732	8.55973	2.76e-09	171	FALSE	RSRC1	-168182
Hypertension	hypertension	rs1852285	3	157992277	A	G	0.022138	0.003721	0.54727	8.55752	2.77e-09	171	FALSE	RSRC1	-168633
Hypertension	hypertension	rs2698322	3	157992636	G	C	0.022154	0.003721	0.547321	8.56757	2.71e-09	171	FALSE	RSRC1	-168992
Hypertension	hypertension	rs7621674	3	157992751	C	T	0.022126	0.003721	0.547265	8.54943	2.82e-09	171	FALSE	RSRC1	-169107
Hypertension	hypertension	rs7643792	3	157992814	A	G	0.022126	0.003721	0.547266	8.54888	2.83e-09	171	FALSE	RSRC1	-169170
Hypertension	hypertension	rs7621971	3	157992864	G	A	0.022126	0.003721	0.547264	8.54898	2.83e-09	171	FALSE	RSRC1	-169220
Hypertension	hypertension	rs1193507	3	157993404	C	T	0.022366	0.003721	0.547357	8.72058	1.9e-09	171	FALSE	RSRC1	-169760
Hypertension	hypertension	rs1193506	3	157993471	T	C	0.022136	0.003721	0.547265	8.55645	2.78e-09	171	FALSE	RSRC1	-169827
Hypertension	hypertension	rs2682405	3	157993838	G	T	0.022127	0.003721	0.547253	8.54984	2.82e-09	171	FALSE	RSRC1	-170194
Hypertension	hypertension	rs2682404	3	157993937	G	A	0.022148	0.003721	0.54729	8.56415	2.73e-09	171	FALSE	RSRC1	-170293
Hypertension	hypertension	rs1193505	3	157994327	G	A	0.022389	0.003721	0.547342	8.73724	1.83e-09	171	FALSE	RSRC1	-170683
Hypertension	hypertension	rs1101158	3	157995772	T	A	0.022121	0.003721	0.547265	8.54564	2.85e-09	171	FALSE	RSRC1	-172128
Hypertension	hypertension	rs827096	3	157996457	A	C	0.022124	0.003721	0.547369	8.54757	2.83e-09	171	FALSE	RSRC1	-172813
Hypertension	hypertension	rs827097	3	157996636	C	T	0.022124	0.003721	0.547369	8.54777	2.83e-09	171	FALSE	RSRC1	-172992
Hypertension	hypertension	rs827098	3	157996727	T	A	0.022124	0.003721	0.547369	8.54777	2.83e-09	171	FALSE	RSRC1	-173083
Hypertension	hypertension	rs827099	3	157996767	A	G	0.022214	0.003721	0.547324	8.61098	2.45e-09	171	FALSE	RSRC1	-173123
Hypertension	hypertension	rs827101	3	157998142	C	T	0.02236	0.003721	0.547476	8.71567	1.92e-09	171	FALSE	RSRC1	-174498
Hypertension	hypertension	rs9820370	3	158003368	T	G	0.022493	0.003721	0.547533	8.8115	1.54e-09	171	FALSE	RSRC1	-179724
Hypertension	hypertension	rs9838399	3	158003716	A	T	0.022117	0.003721	0.547397	8.54237	2.87e-09	171	FALSE	RSRC1	-180072
Hypertension	hypertension	rs1730020	3	158003849	G	T	0.022115	0.003721	0.547372	8.54172	2.87e-09	171	FALSE	RSRC1	-180205
Hypertension	hypertension	rs827140	3	158004776	C	T	0.022361	0.003721	0.547451	8.71704	1.92e-09	171	FALSE	RSRC1	-181132
Hypertension	hypertension	rs865455	3	158008001	A	G	0.022049	0.003721	0.547347	8.49363	3.21e-09	171	FALSE	RSRC1	-184357
Hypertension	hypertension	rs827137	3	158008124	C	T	0.022055	0.003721	0.547325	8.49823	3.18e-09	171	FALSE	RSRC1	-184480
Hypertension	hypertension	rs13066362	3	158009477	A	G	0.022383	0.003722	0.547521	8.73026	1.86e-09	171	FALSE	RSRC1	-185833
Hypertension	hypertension	rs827126	3	158011934	T	C	0.022033	0.003721	0.54735	8.48244	3.29e-09	171	FALSE	RSRC1	-188290
Hypertension	hypertension	rs827127	3	158012009	C	T	0.022269	0.003721	0.547431	8.65018	2.24e-09	171	FALSE	RSRC1	-188365
Hypertension	hypertension	rs827128	3	158012346	T	G	0.022315	0.003721	0.547459	8.68307	2.07e-09	171	FALSE	RSRC1	-188702
Hypertension	hypertension	rs844119	3	158013223	C	T	0.022021	0.003722	0.547394	8.47252	3.37e-09	171	FALSE	RSRC1	-189579
Hypertension	hypertension	rs827129	3	158013249	A	G	0.021998	0.003722	0.547367	8.45633	3.5e-09	171	FALSE	RSRC1	-189605
Hypertension	hypertension	rs865454	3	158013923	G	A	0.022418	0.003722	0.547468	8.7559	1.75e-09	171	FALSE	RSRC1	-190279
Hypertension	hypertension	rs827131	3	158014597	G	C	0.022269	0.003721	0.547436	8.64979	2.24e-09	171	FALSE	RSRC1	-190953
Hypertension	hypertension	rs827132	3	158014894	T	A	0.02201	0.003721	0.547339	8.46524	3.43e-09	171	FALSE	RSRC1	-191250
Hypertension	hypertension	rs1730045	3	158015635	A	G	0.022008	0.003721	0.547349	8.46462	3.43e-09	171	FALSE	RSRC1	-191991
Hypertension	hypertension	rs1730007	3	158016997	T	C	0.022024	0.003722	0.547309	8.47529	3.35e-09	171	FALSE	RSRC1	-193353
Hypertension	hypertension	rs1724700	3	158017153	C	T	0.022009	0.003721	0.547349	8.46509	3.43e-09	171	FALSE	RSRC1	-193509
Hypertension	hypertension	rs1526194	3	158017859	T	C	0.022006	0.003721	0.547351	8.46342	3.44e-09	171	FALSE	RSRC1	-194215
Hypertension	hypertension	rs1526193	3	158017965	A	G	0.022011	0.003721	0.547347	8.46622	3.42e-09	171	FALSE	RSRC1	-194321
Hypertension	hypertension	rs1526192	3	158018030	A	G	0.022002	0.003721	0.547373	8.45982	3.47e-09	171	FALSE	RSRC1	-194386
Hypertension	hypertension	rs1526191	3	158018165	G	A	0.022017	0.003721	0.547342	8.47069	3.38e-09	171	FALSE	RSRC1	-194521
Hypertension	hypertension	rs827166	3	158019665	A	G	0.022001	0.003721	0.547338	8.45923	3.47e-09	171	FALSE	RSRC1	-196021
Hypertension	hypertension	rs827164	3	158020836	A	T	0.02226	0.003721	0.547429	8.64354	2.27e-09	171	FALSE	RSRC1	-197192
Hypertension	hypertension	rs827163	3	158022891	T	C	0.022249	0.003721	0.547425	8.63529	2.32e-09	171	FALSE	RSRC1	-199247
Hypertension	hypertension	rs1193514	3	158024929	G	T	0.021981	0.003722	0.547371	8.44465	3.59e-09	171	FALSE	RSRC1	-201285
Hypertension	hypertension	rs2682406	3	158026489	T	A	0.022012	0.003722	0.547345	8.46676	3.41e-09	171	FALSE	RSRC1	-202845
Hypertension	hypertension	rs2693542	3	158026979	A	T	0.021996	0.003722	0.547297	8.45433	3.51e-09	171	FALSE	RSRC1	-203335
Hypertension	hypertension	rs1212739	3	158028041	T	C	0.022059	0.003722	0.547407	8.49576	3.19e-09	171	FALSE	RSRC1	-204397
Hypertension	hypertension	rs1618381	3	158028070	C	T	0.022371	0.003723	0.547478	8.71439	1.93e-09	171	FALSE	RSRC1	-204426
Hypertension	hypertension	rs1193510	3	158030216	A	G	0.022099	0.003723	0.547464	8.52091	3.01e-09	171	FALSE	RSRC1	-206572
Hypertension	hypertension	rs1193509	3	158030243	T	C	0.022092	0.003723	0.547426	8.51707	3.04e-09	171	FALSE	RSRC1	-206599
Hypertension	hypertension	rs1193508	3	158030350	A	T	0.022385	0.003723	0.547476	8.7276	1.87e-09	171	FALSE	RSRC1	-206706
Hypertension	hypertension	rs9784311	3	158030903	C	T	0.022127	0.003723	0.547378	8.5425	2.87e-09	171	FALSE	RSRC1	-207259
Hypertension	hypertension	rs1730040	3	158030962	A	G	0.022436	0.003724	0.54732	8.75788	1.75e-09	171	FALSE	RSRC1	-207318
Hypertension	hypertension	rs1724704	3	158031155	T	A	0.022093	0.003723	0.547405	8.51896	3.03e-09	171	FALSE	RSRC1	-207511
Hypertension	hypertension	rs1983469	3	158032271	A	G	0.022363	0.003723	0.54747	8.71173	1.94e-09	171	FALSE	RSRC1	-208627
Hypertension	hypertension	rs9827781	3	158050196	T	C	-0.028009	0.003718	0.538633	13.2852	5.19e-14	172	FALSE	RSRC1	-226552
Hypertension	hypertension	rs4680426	3	158053448	A	G	-0.027822	0.003717	0.538316	13.1248	7.5e-14	172	FALSE	RSRC1	-229804
Hypertension	hypertension	rs4309677	3	158053803	T	C	-0.028168	0.003717	0.538135	13.4361	3.66e-14	172	FALSE	RSRC1	-230159
Hypertension	hypertension	rs10936129	3	158056231	A	G	-0.02777	0.003717	0.538369	13.0799	8.32e-14	172	FALSE	RSRC1	-232587
Hypertension	hypertension	rs11710570	3	158056654	T	C	-0.027279	0.003755	0.585631	12.408	3.91e-13	172	FALSE	RSRC1	-233010
Hypertension	hypertension	rs6785063	3	158056877	T	C	-0.028151	0.003717	0.538213	13.4197	3.8e-14	172	FALSE	RSRC1	-233233
Hypertension	hypertension	rs6772237	3	158056942	G	A	-0.027791	0.003717	0.538414	13.0961	8.01e-14	172	FALSE	RSRC1	-233298
Hypertension	hypertension	rs6772340	3	158057051	G	A	-0.029703	0.004802	0.496885	9.19355	6.4e-10	172	FALSE	RSRC1	-233407
Hypertension	hypertension	rs73170315	3	158057601	A	G	-0.027783	0.003717	0.538349	13.0902	8.13e-14	172	FALSE	RSRC1	-233957
Hypertension	hypertension	rs113575144	3	158059007	T	C	-0.028471	0.003717	0.538057	13.7079	1.96e-14	172	FALSE	RSRC1	-235363
Hypertension	hypertension	rs1095642	3	158059019	T	C	0.022604	0.003722	0.548045	8.88847	1.29e-09	172	FALSE	RSRC1	-235375
Hypertension	hypertension	rs2176893	3	158062027	G	A	-0.028026	0.003717	0.538129	13.3108	4.89e-14	172	FALSE	RSRC1	-238383
Hypertension	hypertension	rs827135	3	158064909	T	C	0.022515	0.003722	0.548104	8.82428	1.5e-09	172	FALSE	RSRC1	-241265
Hypertension	hypertension	rs6797629	3	158065671	T	A	-0.028843	0.003723	0.543485	14.006	9.86e-15	172	FALSE	RSRC1	-242027
Hypertension	hypertension	rs60336101	3	158066295	A	T	-0.028069	0.003717	0.538099	13.3481	4.49e-14	172	FALSE	RSRC1	-242651
Hypertension	hypertension	rs6788703	3	158067237	C	T	-0.028411	0.003717	0.537991	13.6568	2.2e-14	172	FALSE	RSRC1	-243593
Hypertension	hypertension	rs74808906	3	158067362	A	C	-0.028439	0.003717	0.538004	13.6814	2.08e-14	172	FALSE	RSRC1	-243718
Hypertension	hypertension	rs7614259	3	158067678	A	G	-0.028062	0.003717	0.538114	13.3424	4.55e-14	172	FALSE	RSRC1	-244034
Hypertension	hypertension	rs67761009	3	158068261	G	C	-0.028403	0.003717	0.537949	13.6515	2.23e-14	172	FALSE	RSRC1	-244617
Hypertension	hypertension	rs2222326	3	158068532	G	A	-0.028071	0.003717	0.538122	13.3497	4.47e-14	172	FALSE	RSRC1	-244888
Hypertension	hypertension	rs6441188	3	158069107	C	A	-0.028023	0.003717	0.53809	13.3071	4.93e-14	172	FALSE	RSRC1	-245463
Hypertension	hypertension	rs827134	3	158069197	C	G	0.022659	0.003722	0.548105	8.92894	1.18e-09	172	FALSE	RSRC1	-245553
Hypertension	hypertension	rs6773939	3	158069706	A	G	-0.030465	0.004801	0.496313	9.63886	2.3e-10	172	FALSE	RSRC1	-246062
Hypertension	hypertension	rs7610713	3	158072257	A	G	-0.028482	0.003717	0.538018	13.7207	1.9e-14	172	FALSE	RSRC1	-248613
Hypertension	hypertension	rs9867617	3	158077344	G	A	-0.028464	0.003717	0.537949	13.7041	1.98e-14	172	FALSE	RSRC1	-253700
Hypertension	hypertension	rs9872089	3	158077995	C	T	-0.028407	0.003717	0.537971	13.6547	2.21e-14	172	FALSE	RSRC1	-254351
Hypertension	hypertension	rs827106	3	158078063	T	C	0.022648	0.003722	0.548081	8.92131	1.2e-09	172	FALSE	RSRC1	-254419
Hypertension	hypertension	rs3845981	3	158082506	G	T	-0.028038	0.003717	0.53816	13.3201	4.79e-14	172	FALSE	RSRC1	-258862
Hypertension	hypertension	rs28813180	3	158083918	G	A	-0.027699	0.003719	0.539514	13.002	9.95e-14	172	FALSE	RSRC1	-260274
Hypertension	hypertension	rs9881630	3	158085253	C	G	-0.028407	0.003716	0.537935	13.6551	2.21e-14	172	FALSE	RSRC1	-261609
Hypertension	hypertension	rs73170348	3	158087754	C	T	-0.028008	0.003717	0.538097	13.2955	5.06e-14	172	FALSE	RSRC1	-264110
Hypertension	hypertension	rs12494098	3	158088596	A	G	-0.028018	0.003717	0.538086	13.3051	4.95e-14	172	FALSE	RSRC1	-264952
Hypertension	hypertension	rs4680430	3	158089089	C	T	-0.028042	0.003717	0.538071	13.3258	4.72e-14	172	FALSE	RSRC1	-265445
Hypertension	hypertension	rs11709804	3	158089733	G	C	-0.028371	0.003717	0.537972	13.6213	2.39e-14	172	FALSE	RSRC1	-266089
Hypertension	hypertension	rs10936133	3	158089973	C	A	-0.028441	0.003716	0.537814	13.6874	2.05e-14	172	FALSE	RSRC1	-266329
Hypertension	hypertension	rs10936134	3	158090123	A	G	-0.028402	0.003716	0.537922	13.6518	2.23e-14	172	FALSE	RSRC1	-266479
Hypertension	hypertension	rs1526190	3	158090172	T	C	-0.022513	0.003722	0.451886	8.82492	1.5e-09	172	FALSE	RSRC1	-266528
Hypertension	hypertension	rs10936135	3	158091774	A	G	-0.028016	0.003717	0.538088	13.3033	4.97e-14	172	FALSE	RSRC1	-268130
Hypertension	hypertension	rs6774461	3	158092801	G	T	-0.02251	0.003722	0.451882	8.82278	1.5e-09	172	FALSE	RSRC1	-269157
Hypertension	hypertension	rs11718056	3	158092993	T	G	-0.028134	0.003745	0.531811	13.2186	6.04e-14	172	FALSE	RSRC1	-269349
Hypertension	hypertension	rs6798940	3	158093021	A	G	-0.028303	0.003722	0.536815	13.524	2.99e-14	172	FALSE	RSRC1	-269377
Hypertension	hypertension	rs6774676	3	158093041	G	A	-0.028402	0.003716	0.537922	13.6515	2.23e-14	172	FALSE	RSRC1	-269397
Hypertension	hypertension	rs11706187	3	158093173	A	G	-0.028012	0.003719	0.537545	13.2836	5.21e-14	172	FALSE	RSRC1	-269529
Hypertension	hypertension	rs11714104	3	158093469	G	A	-0.028401	0.003716	0.537921	13.6514	2.23e-14	172	FALSE	RSRC1	-269825
Hypertension	hypertension	rs55964653	3	158093666	G	A	-0.027998	0.003717	0.538091	13.2866	5.17e-14	172	FALSE	RSRC1	-270022
Hypertension	hypertension	rs9853566	3	158093870	C	T	-0.030444	0.004801	0.496256	9.62946	2.35e-10	172	FALSE	RSRC1	-270226
Hypertension	hypertension	rs9816143	3	158094125	A	T	-0.028398	0.003716	0.537892	13.6475	2.25e-14	172	FALSE	RSRC1	-270481
Hypertension	hypertension	rs9874003	3	158094189	T	G	-0.028393	0.003717	0.537976	13.6403	2.29e-14	172	FALSE	RSRC1	-270545
Hypertension	hypertension	rs6791431	3	158094357	T	A	-0.028402	0.003716	0.537922	13.6514	2.23e-14	172	FALSE	RSRC1	-270713
Hypertension	hypertension	rs6778370	3	158094422	C	T	-0.028383	0.003716	0.537934	13.6349	2.32e-14	172	FALSE	RSRC1	-270778
Hypertension	hypertension	rs28578723	3	158095220	G	A	-0.028401	0.003716	0.537922	13.6512	2.23e-14	172	FALSE	RSRC1	-271576
Hypertension	hypertension	rs57519456	3	158095522	C	A	-0.028003	0.003717	0.53809	13.291	5.12e-14	172	FALSE	RSRC1	-271878
Hypertension	hypertension	rs12632998	3	158096813	G	C	-0.027992	0.003717	0.538085	13.2812	5.23e-14	172	FALSE	RSRC1	-273169
Hypertension	hypertension	rs9879545	3	158097269	A	G	-0.027478	0.003724	0.544343	12.7766	1.67e-13	172	FALSE	RSRC1	-273625
Hypertension	hypertension	rs56387731	3	158097720	A	C	-0.028493	0.003735	0.550199	13.6019	2.5e-14	172	FALSE	RSRC1	-274076
Hypertension	hypertension	rs9867152	3	158098163	T	C	-0.028396	0.003716	0.53793	13.6465	2.26e-14	172	FALSE	RSRC1	-274519
Hypertension	hypertension	rs9809952	3	158098444	A	G	-0.028397	0.003716	0.537935	13.6463	2.26e-14	172	FALSE	RSRC1	-274800
Hypertension	hypertension	rs4680431	3	158098919	T	A	-0.028396	0.003716	0.53793	13.6465	2.26e-14	172	FALSE	RSRC1	-275275
Hypertension	hypertension	rs7639867	3	158099176	C	A	-0.028382	0.003716	0.537918	13.633	2.33e-14	172	FALSE	RSRC1	-275532
Hypertension	hypertension	rs9873426	3	158099782	T	C	-0.028395	0.003716	0.53793	13.645	2.26e-14	172	FALSE	RSRC1	-276138
Hypertension	hypertension	rs6767008	3	158101060	C	G	-0.027658	0.003723	0.542098	12.939	1.15e-13	172	FALSE	RSRC1	-277416
Hypertension	hypertension	rs7648196	3	158104706	A	G	-0.02815	0.003716	0.537193	13.4254	3.76e-14	172	FALSE	RSRC1	-281062
Hypertension	hypertension	rs200008658	3	158106411	T	A	-0.028801	0.004826	0.506266	8.60655	2.47e-09	172	FALSE	RSRC1	-282767
Hypertension	hypertension	rs11719188	3	158106764	A	C	-0.027815	0.003718	0.539382	13.1106	7.75e-14	172	FALSE	RSRC1	-283120
Hypertension	hypertension	rs7426603	3	158107097	A	T	-0.0282	0.003718	0.539219	13.4557	3.5e-14	172	FALSE	RSRC1	-283453
Hypertension	hypertension	rs7430565	3	158107180	G	A	-0.02226	0.003722	0.453199	8.6417	2.28e-09	172	FALSE	RSRC1	-283536
Hypertension	hypertension	rs6414388	3	158108089	A	G	-0.028114	0.003717	0.537269	13.3901	4.07e-14	172	FALSE	RSRC1	-284445
Hypertension	hypertension	rs6414389	3	158108138	G	A	-0.028108	0.003717	0.537282	13.3841	4.13e-14	172	FALSE	RSRC1	-284494
Hypertension	hypertension	rs6414390	3	158108144	A	G	-0.028108	0.003717	0.537274	13.3843	4.13e-14	172	FALSE	RSRC1	-284500
Hypertension	hypertension	rs12629587	3	158108932	A	G	-0.027742	0.003716	0.537376	13.0597	8.72e-14	172	FALSE	RSRC1	-285288
Hypertension	hypertension	rs2362965	3	158109379	T	A	-0.027737	0.003716	0.53738	13.0562	8.79e-14	172	FALSE	RSRC1	-285735
Hypertension	hypertension	rs7650256	3	158110487	A	G	-0.0275	0.003754	0.585314	12.6019	2.5e-13	172	FALSE	RSRC1	-286843
Hypertension	hypertension	rs67385174	3	158111325	C	G	-0.028145	0.003718	0.539227	13.4068	3.92e-14	172	FALSE	RSRC1	-287681
Hypertension	hypertension	rs28820925	3	158111936	T	C	-0.022238	0.003722	0.453226	8.62647	2.36e-09	172	FALSE	RSRC1	-288292
Hypertension	hypertension	rs939114	3	158115253	C	A	-0.028006	0.003719	0.540021	13.2803	5.24e-14	172	FALSE	RSRC1	-291609
Hypertension	hypertension	rs9880806	3	158116453	T	C	-0.028113	0.003716	0.537213	13.3917	4.06e-14	172	FALSE	RSRC1	-292809
Hypertension	hypertension	rs545118560	3	158117242	G	A	-0.03029	0.004806	0.49717	9.51851	3.03e-10	172	FALSE	RSRC1	-293598
Hypertension	hypertension	rs560228382	3	158117243	C	T	-0.03029	0.004806	0.49717	9.51851	3.03e-10	172	FALSE	RSRC1	-293599
Hypertension	hypertension	rs527276292	3	158117244	C	A	-0.03029	0.004806	0.49717	9.51851	3.03e-10	172	FALSE	RSRC1	-293600
Hypertension	hypertension	rs9811217	3	158117700	T	C	-0.028159	0.003718	0.539228	13.4189	3.81e-14	172	FALSE	RSRC1	-294056
Hypertension	hypertension	rs9870731	3	158117844	G	C	-0.028147	0.003718	0.539229	13.4077	3.91e-14	172	FALSE	RSRC1	-294200
Hypertension	hypertension	rs9876322	3	158119238	C	A	-0.028404	0.003719	0.539824	13.6377	2.3e-14	172	FALSE	RSRC1	-295594
Hypertension	hypertension	rs10446336	3	158119655	C	T	-0.028384	0.003719	0.539854	13.6202	2.4e-14	172	FALSE	RSRC1	-296011
Hypertension	hypertension	rs9882274	3	158120433	G	A	-0.028368	0.003719	0.539824	13.6035	2.49e-14	172	FALSE	RSRC1	-296789
Hypertension	hypertension	rs7630443	3	158123904	A	G	-0.027669	0.003758	0.587466	12.7243	1.89e-13	172	FALSE	RSRC1	-300260
Hypertension	hypertension	rs4679827	3	158124543	T	C	-0.028151	0.003718	0.539223	13.4112	3.88e-14	172	FALSE	RSRC1	-300899
Hypertension	hypertension	rs12633594	3	158124944	A	G	-0.028151	0.003718	0.539223	13.4111	3.88e-14	172	FALSE	RSRC1	-301300
Hypertension	hypertension	rs2362968	3	158125946	A	G	-0.028149	0.003718	0.539223	13.4097	3.89e-14	172	FALSE	RSRC1	-302302
Hypertension	hypertension	rs12107103	3	158126282	T	C	-0.028153	0.003718	0.539218	13.4127	3.87e-14	172	FALSE	RSRC1	-302638
Hypertension	hypertension	rs12107104	3	158126327	T	G	-0.028131	0.003718	0.539231	13.3929	4.05e-14	172	FALSE	RSRC1	-302683
Hypertension	hypertension	rs2362969	3	158128357	G	C	-0.022232	0.003722	0.453249	8.62206	2.39e-09	172	FALSE	RSRC1	-304713
Hypertension	hypertension	rs9847045	3	158129803	T	G	-0.02815	0.003718	0.539221	13.4104	3.89e-14	172	FALSE	RSRC1	-306159
Hypertension	hypertension	rs9850856	3	158129855	T	A	-0.02815	0.003718	0.539221	13.4104	3.89e-14	172	FALSE	RSRC1	-306211
Hypertension	hypertension	rs2362970	3	158130643	G	T	-0.028109	0.003718	0.539259	13.3732	4.23e-14	172	FALSE	RSRC1	-306999
Hypertension	hypertension	rs12638169	3	158130851	A	G	-0.02815	0.003718	0.539221	13.4104	3.89e-14	172	FALSE	RSRC1	-307207
Hypertension	hypertension	rs4679828	3	158132588	A	T	-0.028132	0.003718	0.539233	13.3939	4.04e-14	172	FALSE	RSRC1	-308944
Hypertension	hypertension	rs12629125	3	158133270	A	G	-0.028149	0.003719	0.539262	13.4076	3.91e-14	172	FALSE	RSRC1	-309626
Hypertension	hypertension	rs7632059	3	158133307	T	G	-0.028167	0.003718	0.539208	13.4258	3.75e-14	172	FALSE	RSRC1	-309663
Hypertension	hypertension	rs11717725	3	158134920	A	C	-0.02816	0.003719	0.539298	13.4155	3.84e-14	172	FALSE	RSRC1	-311276
Hypertension	hypertension	rs4680433	3	158136848	G	A	-0.028064	0.003718	0.535637	13.3322	4.65e-14	172	FALSE	RSRC1	-313204
Hypertension	hypertension	rs6806702	3	158138728	T	C	-0.028548	0.00372	0.541987	13.7606	1.74e-14	172	FALSE	RSRC1	-315084
Hypertension	hypertension	rs12635901	3	158140637	G	T	-0.028101	0.003723	0.542679	13.334	4.63e-14	172	FALSE	RSRC1	-316993
Hypertension	hypertension	rs9681398	3	158141275	A	G	-0.027796	0.003757	0.553465	12.8389	1.45e-13	172	FALSE	RSRC1	-317631
Hypertension	hypertension	rs9757953	3	158141636	G	A	-0.027973	0.003746	0.550456	13.0718	8.48e-14	172	FALSE	RSRC1	-317992
Hypertension	hypertension	rs199818681	3	158141753	T	G	-0.027577	0.003723	0.548557	12.8683	1.35e-13	172	FALSE	RSRC1	-318109
Hypertension	hypertension	rs11719002	3	158143385	G	T	-0.028482	0.004823	0.471538	8.44169	3.62e-09	172	FALSE	RSRC1	-319741
Hypertension	hypertension	rs9877909	3	158144264	C	T	-0.022672	0.00372	0.455961	8.94817	1.13e-09	172	FALSE	RSRC1	-320620
Hypertension	hypertension	rs9870802	3	158148169	C	G	-0.028599	0.00372	0.541953	13.8069	1.56e-14	172	FALSE	RSRC1	-324525
Hypertension	hypertension	rs77879537	3	158149065	T	G	-0.022703	0.00372	0.455958	8.96973	1.07e-09	172	FALSE	RSRC1	-325421
Hypertension	hypertension	rs7610691	3	158150843	T	C	-0.028607	0.00372	0.541962	13.8142	1.53e-14	172	FALSE	RSRC1	-327199
Hypertension	hypertension	rs6441195	3	158151746	T	C	-0.028596	0.00372	0.541983	13.8037	1.57e-14	172	FALSE	RSRC1	-328102
Hypertension	hypertension	rs4680434	3	158153016	T	A	-0.02868	0.003721	0.541951	13.8724	1.34e-14	172	FALSE	RSRC1	-329372
Hypertension	hypertension	rs9823076	3	158153560	G	A	-0.028684	0.003721	0.541986	13.8732	1.34e-14	172	FALSE	RSRC1	-329916
Hypertension	hypertension	rs9843089	3	158153792	T	A	-0.028699	0.003721	0.541996	13.8867	1.3e-14	172	FALSE	RSRC1	-330148
Hypertension	hypertension	rs9847460	3	158154206	T	A	-0.028665	0.003721	0.541979	13.8557	1.39e-14	172	FALSE	RSRC1	-330562
Hypertension	hypertension	rs9847316	3	158156053	A	G	-0.028468	0.003721	0.54139	13.6773	2.1e-14	172	FALSE	RSRC1	-332409
Hypertension	hypertension	rs9810345	3	158156237	G	A	-0.028493	0.003722	0.541495	13.698	2e-14	172	FALSE	RSRC1	-332593
Hypertension	hypertension	rs4561872	3	158156757	T	C	-0.022688	0.003722	0.455499	8.94956	1.12e-09	172	FALSE	RSRC1	-333113
Hypertension	hypertension	rs6441197	3	158156827	A	T	-0.028497	0.003722	0.541506	13.7009	1.99e-14	172	FALSE	RSRC1	-333183
Hypertension	hypertension	rs4680436	3	158159317	G	A	-0.028703	0.003721	0.541998	13.8908	1.29e-14	172	FALSE	RSRC1	-335673
Hypertension	hypertension	rs6441198	3	158161499	T	C	-0.028482	0.003722	0.541254	13.6872	2.05e-14	172	FALSE	RSRC1	-337855
Hypertension	hypertension	rs12491039	3	158162377	G	A	-0.028721	0.003723	0.541962	13.8976	1.27e-14	172	FALSE	RSRC1	-338733
Hypertension	hypertension	rs6441199	3	158162726	A	G	-0.02874	0.003724	0.542105	13.9073	1.24e-14	172	FALSE	RSRC1	-339082
Hypertension	hypertension	rs6441200	3	158162897	G	A	-0.022987	0.003723	0.456101	9.16362	6.86e-10	172	FALSE	RSRC1	-339253
Hypertension	hypertension	rs7641954	3	158162996	A	G	-0.02839	0.003722	0.542187	13.6021	2.5e-14	172	FALSE	RSRC1	-339352
Hypertension	hypertension	rs2362971	3	158163210	A	G	-0.022653	0.003724	0.457633	8.91529	1.22e-09	172	FALSE	RSRC1	-339566
Hypertension	hypertension	rs2362972	3	158163272	C	A	-0.023186	0.003723	0.456912	9.31227	4.87e-10	172	FALSE	RSRC1	-339628
Hypertension	hypertension	rs6800887	3	158163628	A	G	-0.028779	0.003722	0.542048	13.9543	1.11e-14	172	FALSE	RSRC1	-339984
Hypertension	hypertension	rs4289388	3	158164288	A	G	-0.028781	0.003722	0.54201	13.9583	1.1e-14	172	FALSE	RSRC1	-340644
Hypertension	hypertension	rs4680437	3	158170122	A	G	-0.028516	0.003722	0.54137	13.7169	1.92e-14	172	FALSE	RSRC1	-346478
Hypertension	hypertension	rs28522438	3	158170996	C	T	-0.030728	0.004809	0.49905	9.76497	1.72e-10	172	FALSE	RSRC1	-347352
Hypertension	hypertension	rs12636560	3	158171454	C	G	-0.02851	0.003726	0.541591	13.6811	2.08e-14	172	FALSE	RSRC1	-347810
Hypertension	hypertension	rs12631196	3	158171455	A	G	-0.022532	0.003726	0.455585	8.81751	1.52e-09	172	FALSE	RSRC1	-347811
Hypertension	hypertension	rs10936142	3	158172405	T	C	-0.029623	0.003849	0.63572	13.8354	1.46e-14	172	FALSE	RSRC1	-348761
Hypertension	hypertension	rs9872889	3	158173566	C	G	-0.029345	0.00374	0.56939	14.346	4.51e-15	172	FALSE	RSRC1	-349922
Hypertension	hypertension	rs6763767	3	158175520	T	G	-0.030535	0.004996	0.575962	8.99409	1.01e-09	172	FALSE	RSRC1	-351876
Hypertension	hypertension	rs4324501	3	158175989	T	C	-0.028935	0.00385	0.636823	13.2286	5.91e-14	172	FALSE	RSRC1	-352345
Hypertension	hypertension	rs73172114	3	158176191	A	G	-0.02447	0.004396	0.772214	7.57339	2.67e-08	172	FALSE	RSRC1	-352547
Hypertension	hypertension	rs12631628	3	158177423	A	G	-0.028911	0.00385	0.63679	13.2104	6.16e-14	172	FALSE	RSRC1	-353779
Hypertension	hypertension	rs12631675	3	158177582	A	G	-0.028925	0.00385	0.63679	13.2221	6e-14	172	FALSE	RSRC1	-353938
Hypertension	hypertension	rs12631704	3	158177751	A	G	-0.024453	0.004396	0.772282	7.56328	2.73e-08	172	FALSE	RSRC1	-354107
Hypertension	hypertension	rs6806967	3	158178245	C	T	-0.024473	0.004396	0.772293	7.57464	2.66e-08	172	FALSE	RSRC1	-354601
Hypertension	hypertension	rs6441201	3	158178324	G	A	-0.029358	0.00374	0.569387	14.3578	4.39e-15	172	FALSE	RSRC1	-354680
Hypertension	hypertension	rs73172119	3	158178856	G	A	-0.024432	0.004397	0.772294	7.55101	2.81e-08	172	FALSE	RSRC1	-355212
Hypertension	hypertension	rs12496767	3	158179237	C	A	-0.029355	0.00374	0.569397	14.3558	4.41e-15	172	FALSE	RSRC1	-355593
Hypertension	hypertension	rs10936143	3	158179972	T	C	-0.024488	0.004397	0.77221	7.58248	2.62e-08	172	FALSE	RSRC1	-356328
Hypertension	hypertension	rs55705928	3	158181519	T	G	-0.028804	0.00385	0.63659	13.1174	7.63e-14	172	FALSE	RSRC1	-357875
Hypertension	hypertension	rs2885663	3	158184263	G	A	-0.029481	0.00385	0.636554	13.7026	1.98e-14	172	FALSE	RSRC1	-360619
Hypertension	hypertension	rs55971926	3	158184645	G	A	-0.029067	0.003851	0.636837	13.3383	4.59e-14	172	FALSE	RSRC1	-361001
Hypertension	hypertension	rs6780782	3	158186335	T	C	-0.031279	0.003707	0.543124	16.4647	3.43e-17	172	FALSE	RSRC1	-362691
Hypertension	hypertension	rs6787172	3	158187811	T	G	-0.025435	0.003706	0.457241	11.1539	7.02e-12	172	FALSE	RSRC1	-364167
Hypertension	hypertension	rs6799272	3	158188403	A	T	-0.031053	0.003789	0.612867	15.5847	2.6e-16	172	FALSE	RSRC1	-364759
Hypertension	hypertension	rs10936144	3	158189962	C	T	-0.026195	0.004803	0.746735	7.2988	5.03e-08	172	FALSE	RSRC1	-366318
Hypertension	hypertension	rs7627374	3	158190064	G	C	-0.031058	0.003788	0.612863	15.5902	2.57e-16	172	FALSE	RSRC1	-366420
Hypertension	hypertension	rs7649463	3	158190313	A	G	-0.031291	0.003707	0.543124	16.4836	3.28e-17	172	FALSE	RSRC1	-366669
Hypertension	hypertension	rs7613528	3	158190699	C	T	-0.026218	0.00478	0.746693	7.37378	4.23e-08	172	FALSE	RSRC1	-367055
Hypertension	hypertension	rs7617165	3	158192203	G	A	-0.03102	0.003789	0.612763	15.5532	2.8e-16	172	FALSE	RSRC1	-368559
Hypertension	hypertension	rs1595030	3	158193667	G	A	-0.031313	0.003706	0.543114	16.5093	3.1e-17	172	FALSE	RSRC1	-370023
Hypertension	hypertension	rs6441203	3	158194140	G	A	-0.031321	0.003706	0.543117	16.5177	3.04e-17	172	FALSE	RSRC1	-370496
Hypertension	hypertension	rs11714821	3	158194685	C	T	-0.031318	0.003706	0.543117	16.5149	3.06e-17	172	FALSE	RSRC1	-371041
Hypertension	hypertension	rs11714869	3	158194720	G	A	-0.031324	0.003706	0.543111	16.5208	3.01e-17	172	FALSE	RSRC1	-371076
Hypertension	hypertension	rs6780896	3	158195395	G	A	-0.031292	0.003707	0.543334	16.4795	3.31e-17	172	FALSE	RSRC1	-371751
Hypertension	hypertension	rs6783284	3	158195550	C	A	-0.029915	0.004803	0.517315	9.31475	4.84e-10	172	FALSE	RSRC1	-371906
Hypertension	hypertension	rs6441204	3	158200213	T	A	-0.031323	0.003706	0.543104	16.5214	3.01e-17	172	FALSE	RSRC1	-376569
Hypertension	hypertension	rs6778202	3	158200575	T	A	-0.031303	0.003706	0.543083	16.5001	3.16e-17	172	FALSE	RSRC1	-376931
Hypertension	hypertension	rs939117	3	158200869	C	G	-0.03129	0.003706	0.543135	16.4884	3.25e-17	172	FALSE	RSRC1	-377225
Hypertension	hypertension	rs10936146	3	158203468	T	C	-0.031285	0.003706	0.543116	16.4854	3.27e-17	172	FALSE	RSRC1	-379824
Hypertension	hypertension	rs9835244	3	158203794	A	C	-0.031209	0.003706	0.543109	16.4087	3.9e-17	172	FALSE	RSRC1	-380150
Hypertension	hypertension	rs56154405	3	158205088	G	T	-0.030315	0.004809	0.518934	9.52232	3e-10	172	FALSE	RSRC1	-381444
Hypertension	hypertension	rs77496824	3	158205089	G	A	-0.029866	0.003829	0.580686	14.1863	6.51e-15	172	FALSE	RSRC1	-381445
Hypertension	hypertension	rs11710813	3	158206114	C	T	-0.026244	0.004813	0.746692	7.29568	5.06e-08	172	FALSE	RSRC1	-382470
Hypertension	hypertension	rs4680439	3	158208076	C	T	-0.031232	0.003707	0.543121	16.4242	3.77e-17	172	FALSE	RSRC1	-384432
Hypertension	hypertension	rs1369562	3	158208560	T	C	-0.031197	0.003707	0.543189	16.3833	4.14e-17	172	FALSE	RSRC1	-384916
Hypertension	hypertension	rs4431160	3	158209066	A	G	-0.031233	0.003707	0.543135	16.4212	3.79e-17	172	FALSE	RSRC1	-385422
Hypertension	hypertension	rs4510417	3	158209553	T	A	-0.031219	0.003707	0.543139	16.4067	3.92e-17	172	FALSE	RSRC1	-385909
Hypertension	hypertension	rs9812624	3	158209650	A	C	-0.031248	0.003707	0.543081	16.4323	3.7e-17	172	FALSE	RSRC1	-386006
Hypertension	hypertension	rs1978779	3	158211291	C	T	-0.031209	0.003708	0.543155	16.3935	4.04e-17	172	FALSE	RSRC1	-387647
Hypertension	hypertension	rs73154306	3	158211922	T	C	-0.026518	0.004209	0.740416	9.51302	3.07e-10	172	FALSE	RSRC1	-388278
Hypertension	hypertension	rs9865460	3	158212019	G	A	-0.032064	0.003724	0.553189	17.1132	7.7e-18	172	FALSE	RSRC1	-388375
Hypertension	hypertension	rs9810114	3	158212055	T	C	-0.031937	0.003718	0.548453	17.04	9.12e-18	172	FALSE	RSRC1	-388411
Hypertension	hypertension	rs1714518	3	158213423	C	T	0.032689	0.005111	0.481105	9.78378	1.65e-10	172	FALSE	RSRC1	-389779
Hypertension	hypertension	rs67286798	3	158214203	G	A	-0.034273	0.004694	0.606229	12.5266	2.97e-13	172	FALSE	RSRC1	-390559
Hypertension	hypertension	rs6795376	3	158214471	C	T	-0.034548	0.00539	0.536338	9.82118	1.51e-10	172	FALSE	RSRC1	-390827
Hypertension	hypertension	rs11719037	3	158215141	T	C	-0.034557	0.00538	0.53633	9.86027	1.38e-10	172	FALSE	RSRC1	-391497
Hypertension	hypertension	rs6762860	3	158215542	T	C	-0.034551	0.005387	0.536329	9.8348	1.46e-10	172	FALSE	RSRC1	-391898
Hypertension	hypertension	rs6805739	3	158217681	G	A	-0.034174	0.004809	0.606026	11.9049	1.24e-12	172	FALSE	RSRC1	-394037
Hypertension	hypertension	rs12638438	3	158219834	G	T	-0.034534	0.005369	0.536285	9.88455	1.3e-10	172	FALSE	RSRC1	-396190
Hypertension	hypertension	rs4680441	3	158220273	T	C	-0.02744	0.004737	0.732068	8.14848	7.1e-09	172	FALSE	RSRC1	-396629
Hypertension	hypertension	rs9810887	3	158221710	C	G	-0.034482	0.005366	0.536259	9.86705	1.36e-10	172	FALSE	RSRC1	-398066
Hypertension	hypertension	rs7623732	3	158222436	A	G	-0.034504	0.005342	0.536295	9.9644	1.09e-10	172	FALSE	RSRC1	-398792
Hypertension	hypertension	rs7648618	3	158222838	G	A	-0.034504	0.005342	0.536295	9.9644	1.09e-10	172	FALSE	RSRC1	-399194
Hypertension	hypertension	rs9858318	3	158223291	A	G	-0.034504	0.005342	0.536295	9.96425	1.09e-10	172	FALSE	RSRC1	-399647
Hypertension	hypertension	rs9859129	3	158223794	A	G	-0.034504	0.005342	0.536295	9.96411	1.09e-10	172	FALSE	RSRC1	-400150
Hypertension	hypertension	rs9883657	3	158225999	G	C	-0.034496	0.005255	0.536278	10.2679	5.4e-11	172	FALSE	RSRC1	-402355
Hypertension	hypertension	rs9819134	3	158228272	C	T	-0.034495	0.005256	0.536283	10.2644	5.44e-11	172	FALSE	RSRC1	-404628
Hypertension	hypertension	rs9857535	3	158228797	A	G	-0.034495	0.005256	0.536282	10.2636	5.45e-11	172	FALSE	RSRC1	-405153
Hypertension	hypertension	rs9653954	3	158230493	G	C	-0.033945	0.005956	0.559863	7.9096	1.23e-08	172	FALSE	RSRC1	-406849
Hypertension	hypertension	rs200290953	3	158231218	T	C	-0.034524	0.005225	0.536573	10.3916	4.06e-11	172	FALSE	RSRC1	-407574
Hypertension	hypertension	rs9790094	3	158231706	C	T	-0.034452	0.005305	0.536319	10.0651	8.61e-11	172	FALSE	RSRC1	-408062
Hypertension	hypertension	rs9683214	3	158232393	A	G	-0.034625	0.005113	0.536035	10.8809	1.32e-11	172	FALSE	RSRC1	-408749
Hypertension	hypertension	rs56279242	3	158232862	C	T	-0.030255	0.004895	0.561327	9.18254	6.57e-10	172	FALSE	RSRC1	-409218
Hypertension	hypertension	rs55972555	3	158233141	C	T	-0.03051	0.004902	0.547847	9.30259	4.98e-10	172	FALSE	RSRC1	-409497
Hypertension	hypertension	rs56148815	3	158233218	G	C	-0.029455	0.005096	0.599813	8.11581	7.66e-09	172	FALSE	RSRC1	-409574
Hypertension	hypertension	rs56007813	3	158233222	C	G	-0.029456	0.005096	0.599812	8.1161	7.65e-09	172	FALSE	RSRC1	-409578
Hypertension	hypertension	rs200789377	3	158233388	T	G	-0.029777	0.004808	0.522217	9.21489	6.1e-10	172	FALSE	RSRC1	-409744
Hypertension	hypertension	rs6775834	3	158233937	C	T	-0.034497	0.005253	0.536285	10.2743	5.32e-11	172	FALSE	RSRC1	-410293
Hypertension	hypertension	rs6776507	3	158234419	G	C	-0.034484	0.005268	0.536297	10.2133	6.12e-11	172	FALSE	RSRC1	-410775
Hypertension	hypertension	rs2363655	3	158234747	T	C	-0.034495	0.005256	0.536286	10.2644	5.44e-11	172	FALSE	RSRC1	-411103
Hypertension	hypertension	rs2363656	3	158234809	C	T	-0.027576	0.004497	0.732263	9.04841	8.95e-10	172	FALSE	RSRC1	-411165
Hypertension	hypertension	rs6780010	3	158235416	G	A	-0.034492	0.005254	0.536244	10.2674	5.4e-11	172	FALSE	RSRC1	-411772
Hypertension	hypertension	rs12489496	3	158236244	C	T	-0.03449	0.005263	0.536083	10.2357	5.81e-11	172	FALSE	RSRC1	-412600
Hypertension	hypertension	rs6441206	3	158241071	G	A	-0.034475	0.005536	0.536519	9.31203	4.87e-10	172	FALSE	RSRC1	-417427
Hypertension	hypertension	rs7639678	3	158241453	T	C	-0.034493	0.005257	0.536284	10.2567	5.54e-11	172	FALSE	RSRC1	-417809
Hypertension	hypertension	rs1595029	3	158241767	A	C	-0.03449	0.005261	0.536283	10.2428	5.72e-11	172	FALSE	RSRC1	-418123
Hypertension	hypertension	rs1595028	3	158241898	T	C	-0.034491	0.005263	0.536284	10.2372	5.79e-11	172	FALSE	RSRC1	-418254
Hypertension	hypertension	rs58733163	3	158244196	A	G	-0.034498	0.005251	0.536289	10.2831	5.21e-11	172	FALSE	RSRC1	-420552
Hypertension	hypertension	rs28375539	3	158244897	G	A	-0.029689	0.004809	0.521536	9.16414	6.85e-10	172	FALSE	RSRC1	-421253
Hypertension	hypertension	rs7620927	3	158245883	A	G	-0.034504	0.005243	0.53628	10.315	4.84e-11	172	FALSE	RSRC1	-422239
Hypertension	hypertension	rs12637678	3	158248622	G	A	-0.029844	0.004809	0.521778	9.25281	5.59e-10	172	FALSE	RSRC1	-424978
Hypertension	hypertension	rs12492884	3	158252566	A	G	-0.027559	0.004714	0.732104	8.28599	5.18e-09	172	FALSE	RSRC1	-428922
Hypertension	hypertension	rs1714509	3	158252958	G	A	-0.025869	0.004048	0.521884	9.76798	1.71e-10	172	FALSE	RSRC1	-429314
Hypertension	hypertension	rs73154326	3	158254806	A	G	-0.027563	0.004713	0.732065	8.29095	5.12e-09	172	FALSE	RSRC1	-431162
Hypertension	hypertension	rs11708784	3	158255687	T	C	-0.02754	0.004743	0.732082	8.18346	6.55e-09	172	FALSE	RSRC1	-432043
Hypertension	hypertension	rs17628958	3	158256567	G	C	-0.027536	0.004755	0.732113	8.14473	7.17e-09	172	FALSE	RSRC1	-432923
Hypertension	hypertension	rs17628988	3	158257394	A	G	-0.027536	0.004759	0.732093	8.13181	7.38e-09	172	FALSE	RSRC1	-433750
Hypertension	hypertension	rs73154329	3	158257762	G	A	-0.027539	0.004758	0.732113	8.13546	7.32e-09	172	FALSE	RSRC1	-434118
Hypertension	hypertension	rs58363161	3	158258312	T	A	-0.033127	0.003777	0.607928	17.7256	1.88e-18	172	FALSE	RSRC1	-434668
Hypertension	hypertension	rs16829104	3	158258420	G	A	-0.027546	0.004757	0.732077	8.14223	7.21e-09	172	FALSE	RSRC1	-434776
Hypertension	hypertension	rs73154331	3	158258662	A	G	-0.027566	0.004727	0.732051	8.24727	5.66e-09	172	FALSE	RSRC1	-435018
Hypertension	hypertension	rs4680444	3	158260514	A	G	-0.027576	0.004691	0.732052	8.37244	4.24e-09	172	FALSE	RSRC1	-436870
Hypertension	hypertension	rs12491598	3	158263154	C	A	-0.027615	0.004697	0.732058	8.37488	4.22e-09	172	FALSE	RSRC1	-439510
Hypertension	hypertension	rs1714511	3	158263941	T	G	-0.025951	0.004061	0.521973	9.76725	1.71e-10	172	FALSE	RSRC1	422
Hypertension	hypertension	rs1656364	3	158266221	T	C	-0.025903	0.003984	0.521994	10.085	8.22e-11	172	FALSE	RSRC1	2702
Hypertension	hypertension	rs55842512	3	158266535	A	G	-0.027623	0.004731	0.732092	8.26601	5.42e-09	172	FALSE	RSRC1	3016
Hypertension	hypertension	rs1656363	3	158267124	T	C	-0.025932	0.003977	0.521993	10.1385	7.27e-11	172	FALSE	RSRC1	3605
Hypertension	hypertension	rs55770580	3	158268761	A	G	-0.030049	0.004907	0.598143	9.02472	9.45e-10	172	FALSE	RSRC1	5242
Hypertension	hypertension	rs1656361	3	158268938	A	G	-0.025943	0.004216	0.52185	9.10851	7.79e-10	172	FALSE	RSRC1	5419
Hypertension	hypertension	rs28431969	3	158269154	A	C	-0.027658	0.004691	0.732087	8.41554	3.84e-09	172	FALSE	RSRC1	5635
Hypertension	hypertension	rs1630524	3	158270299	T	C	-0.026016	0.004044	0.521967	9.88687	1.3e-10	172	FALSE	RSRC1	6780
Hypertension	hypertension	rs12495085	3	158272632	G	A	-0.027723	0.004618	0.732249	8.70089	1.99e-09	172	FALSE	RSRC1	9113
Hypertension	hypertension	rs1714525	3	158275144	C	A	-0.02608	0.003959	0.522112	10.3361	4.61e-11	172	FALSE	RSRC1	11625
Hypertension	hypertension	rs55720154	3	158275810	T	C	-0.027674	0.004713	0.732255	8.35506	4.42e-09	172	FALSE	RSRC1	12291
Hypertension	hypertension	rs1656370	3	158276050	C	T	-0.026033	0.00401	0.522148	10.0576	8.76e-11	172	FALSE	RSRC1	12531
Hypertension	hypertension	rs73154340	3	158276914	T	A	-0.027772	0.004594	0.732193	8.81301	1.54e-09	172	FALSE	MLF1	12038
Hypertension	hypertension	rs6784511	3	158278606	A	G	-0.027809	0.004565	0.732187	8.94083	1.15e-09	172	FALSE	MLF1	10346
Hypertension	hypertension	rs6441207	3	158282459	C	T	-0.033354	0.003779	0.607686	17.9367	1.16e-18	172	TRUE	MLF1	6493
Hypertension	hypertension	rs7613814	3	158286103	C	T	-0.026721	0.003696	0.512747	12.2955	5.06e-13	172	FALSE	MLF1	2849
Hypertension	hypertension	rs2276773	3	158287455	A	G	-0.026678	0.003696	0.512787	12.2586	5.51e-13	172	FALSE	MLF1	1497
Hypertension	hypertension	rs9819631	3	158288810	C	G	-0.026629	0.003696	0.512517	12.2151	6.09e-13	172	FALSE	MLF1	142
Hypertension	hypertension	rs17629414	3	158290717	T	C	-0.026664	0.003696	0.512302	12.251	5.61e-13	172	FALSE	MLF1	-1765
Hypertension	hypertension	rs4680445	3	158291055	T	G	-0.026673	0.003696	0.512352	12.2567	5.54e-13	172	FALSE	MLF1	-2103
Hypertension	hypertension	rs6779426	3	158295170	C	T	-0.026226	0.003698	0.512872	11.859	1.38e-12	172	FALSE	MLF1	-6218
Hypertension	hypertension	rs6792449	3	158295171	T	C	-0.02636	0.003719	0.516244	11.8474	1.42e-12	172	FALSE	MLF1	-6219
Hypertension	hypertension	rs7631310	3	158296916	C	T	-0.026652	0.003696	0.512285	12.2409	5.74e-13	172	FALSE	MLF1	-7964
Hypertension	hypertension	rs2115943	3	158297940	T	G	-0.026658	0.003695	0.512311	12.2465	5.67e-13	172	FALSE	MLF1	-8988
Hypertension	hypertension	rs1369563	3	158298005	C	G	-0.026664	0.003696	0.512292	12.2515	5.6e-13	172	FALSE	MLF1	-9053
Hypertension	hypertension	rs9844502	3	158298615	C	T	-0.026696	0.003698	0.513047	12.2612	5.48e-13	172	FALSE	MLF1	-9663
Hypertension	hypertension	rs9864508	3	158298703	T	C	-0.026649	0.003696	0.512317	12.2378	5.78e-13	172	FALSE	MLF1	-9751
Hypertension	hypertension	rs9848908	3	158298883	G	C	-0.026659	0.003696	0.512273	12.2465	5.67e-13	172	FALSE	MLF1	-9931
Hypertension	hypertension	rs6764872	3	158300971	G	A	-0.026523	0.003695	0.512392	12.1355	7.32e-13	172	FALSE	MLF1	-12019
Hypertension	hypertension	rs6777711	3	158301160	T	C	-0.026662	0.003695	0.512312	12.2505	5.62e-13	172	FALSE	MLF1	-12208
Hypertension	hypertension	rs9810339	3	158302517	T	C	-0.02671	0.003697	0.513279	12.2814	5.23e-13	172	FALSE	MLF1	-13565
Hypertension	hypertension	rs1075551	3	158306627	A	G	-0.026789	0.003695	0.512173	12.3602	4.36e-13	172	FALSE	MLF1	-17675
Hypertension	hypertension	rs6788285	3	158307511	C	T	-0.026616	0.003701	0.514079	12.1745	6.69e-13	172	FALSE	MLF1	-18559
Hypertension	hypertension	rs6763812	3	158307512	A	G	-0.026489	0.003701	0.514174	12.0651	8.61e-13	172	FALSE	MLF1	-18560
Hypertension	hypertension	rs6771248	3	158310153	A	G	-0.026736	0.003695	0.512264	12.3156	4.83e-13	172	FALSE	MLF1	-21201
Hypertension	hypertension	rs3765025	3	158310846	A	G	-0.026736	0.003695	0.512292	12.314	4.85e-13	172	FALSE	MLF1	-21894
Hypertension	hypertension	rs1836688	3	158311547	A	G	-0.026732	0.003695	0.512265	12.3125	4.87e-13	172	FALSE	MLF1	-22595
Hypertension	hypertension	rs6803608	3	158313583	T	C	-0.026732	0.003695	0.512268	12.3111	4.89e-13	172	FALSE	MLF1	-24631
Hypertension	hypertension	rs12107643	3	158316650	G	A	-0.023617	0.003696	0.486444	9.76694	1.71e-10	172	FALSE	MLF1	-27698
Hypertension	hypertension	rs2364274	3	158317365	T	A	-0.023658	0.003692	0.479421	9.8151	1.53e-10	172	FALSE	MLF1	-28413
Hypertension	hypertension	rs4875	3	158320597	T	C	-0.023524	0.003693	0.479444	9.71064	1.95e-10	172	FALSE	MLF1	-31645
Hypertension	hypertension	rs2248924	3	158320923	T	C	0.024776	0.00392	0.668484	9.57194	2.68e-10	172	FALSE	MLF1	-31971
Hypertension	hypertension	rs2566344	3	158321593	A	C	0.024817	0.003939	0.668371	9.51205	3.08e-10	172	FALSE	MLF1	-32641
Hypertension	hypertension	rs6800914	3	158322174	G	A	-0.023659	0.003692	0.47938	9.81854	1.52e-10	172	FALSE	MLF1	-33222
Hypertension	hypertension	rs6804259	3	158323212	G	A	-0.023644	0.003692	0.47942	9.80729	1.56e-10	172	FALSE	MLF1	-34260
Hypertension	hypertension	rs3851363	3	158328966	C	A	-0.023638	0.003704	0.479819	9.7404	1.82e-10	172	FALSE	MLF1	3925
Hypertension	hypertension	rs3851362	3	158328969	A	T	-0.023561	0.0037	0.48037	9.7016	1.99e-10	172	FALSE	MLF1	3928
Hypertension	hypertension	rs3851361	3	158329022	G	A	-0.023638	0.003692	0.479414	9.80154	1.58e-10	172	FALSE	MLF1	3981
Hypertension	hypertension	rs6803047	3	158329529	A	G	-0.023623	0.003692	0.479355	9.79011	1.62e-10	172	FALSE	MLF1	4488
Hypertension	hypertension	rs3845272	3	158329923	T	C	-0.023633	0.003692	0.479375	9.79838	1.59e-10	172	FALSE	MLF1	4882
Hypertension	hypertension	rs2933550	3	158329943	G	A	0.024902	0.0041	0.668306	8.88986	1.29e-09	172	FALSE	MLF1	4902
Hypertension	hypertension	rs10154980	3	158332053	T	C	-0.02358	0.003692	0.478723	9.75565	1.76e-10	172	FALSE	MLF1	7012
Hypertension	hypertension	rs6799180	3	158333891	A	G	-0.023546	0.003693	0.479334	9.72873	1.87e-10	172	FALSE	MLF1	8850
Hypertension	hypertension	rs7649265	3	158335738	A	G	-0.023558	0.003692	0.479372	9.73909	1.82e-10	172	FALSE	MLF1	10697
Hypertension	hypertension	rs6441209	3	158336399	G	A	-0.023557	0.003692	0.479367	9.73844	1.83e-10	172	FALSE	MLF1	11358
Hypertension	hypertension	rs6441210	3	158336517	G	A	-0.02355	0.003692	0.479367	9.73381	1.85e-10	172	FALSE	MLF1	11476
Hypertension	hypertension	rs6785523	3	158337230	C	T	-0.023671	0.003694	0.479547	9.81558	1.53e-10	172	FALSE	MLF1	12189
Hypertension	hypertension	rs6785524	3	158337231	C	A	-0.023557	0.003693	0.479254	9.73559	1.84e-10	172	FALSE	MLF1	12190
Hypertension	hypertension	rs6801933	3	158338335	T	C	-0.023563	0.003692	0.478718	9.74309	1.81e-10	172	FALSE	MLF1	13294
Hypertension	hypertension	rs62286609	3	158339536	T	C	-0.023589	0.003692	0.478733	9.76364	1.72e-10	172	FALSE	MLF1	14495
Hypertension	hypertension	rs12635976	3	158340865	C	T	-0.023565	0.003692	0.47873	9.74512	1.8e-10	172	FALSE	MLF1	15824
Hypertension	hypertension	rs2566335	3	158342476	G	A	0.024831	0.004263	0.669062	8.23104	5.87e-09	172	FALSE	MLF1	17435
Hypertension	hypertension	rs2566334	3	158342504	G	A	0.024699	0.004421	0.668973	7.62662	2.36e-08	172	FALSE	MLF1	17463
Hypertension	hypertension	rs2566332	3	158342928	C	T	0.024434	0.003922	0.669077	9.31849	4.8e-10	172	FALSE	MLF1	17887
Hypertension	hypertension	rs7653826	3	158345671	T	C	-0.023553	0.003692	0.478821	9.73628	1.84e-10	172	FALSE	GFM1	16396
Hypertension	hypertension	rs6441212	3	158346425	A	G	-0.023507	0.003692	0.478795	9.70133	1.99e-10	172	FALSE	GFM1	15642
Hypertension	hypertension	rs4680449	3	158350118	T	C	-0.023501	0.003692	0.478835	9.69475	2.02e-10	172	FALSE	GFM1	11949
Hypertension	hypertension	rs1864507	3	158362441	T	C	-0.023732	0.003691	0.479612	9.87703	1.33e-10	172	FALSE	GFM1	-374
Hypertension	hypertension	rs6781342	3	158365719	C	T	-0.023632	0.003692	0.479205	9.79903	1.59e-10	172	FALSE	GFM1	-3652
Hypertension	hypertension	rs1864503	3	158366206	A	G	-0.023648	0.003694	0.478898	9.80063	1.58e-10	172	FALSE	GFM1	-4139
Hypertension	hypertension	rs2303909	3	158366900	G	A	-0.023597	0.003693	0.479352	9.76363	1.72e-10	172	FALSE	GFM1	-4833
Hypertension	hypertension	rs12639052	3	158368524	A	C	-0.023565	0.003692	0.478434	9.74439	1.8e-10	172	FALSE	GFM1	-6457
Hypertension	hypertension	rs4680450	3	158374017	G	A	-0.02358	0.003692	0.479227	9.75872	1.74e-10	172	FALSE	GFM1	-11950
Hypertension	hypertension	rs4680451	3	158374131	A	G	-0.02358	0.003692	0.479227	9.75856	1.74e-10	172	FALSE	GFM1	-12064
Hypertension	hypertension	rs9819567	3	158374709	T	C	-0.023573	0.003692	0.479216	9.75324	1.77e-10	172	FALSE	GFM1	-12642
Hypertension	hypertension	rs4680452	3	158377554	G	T	-0.023553	0.003692	0.479229	9.73675	1.83e-10	172	FALSE	GFM1	-15487
Hypertension	hypertension	rs4680453	3	158377797	C	G	-0.023573	0.003692	0.479232	9.75418	1.76e-10	172	FALSE	GFM1	-15730
Hypertension	hypertension	rs891464	3	158382093	G	A	-0.02357	0.003692	0.47922	9.75124	1.77e-10	172	FALSE	GFM1	-20026
Hypertension	hypertension	rs8455	3	158388780	T	C	-0.023417	0.003692	0.479291	9.63298	2.33e-10	172	FALSE	GFM1	-26713
Hypertension	hypertension	rs28481597	3	158391919	C	G	-0.023499	0.003692	0.47924	9.69585	2.01e-10	172	FALSE	GFM1	-29852
Hypertension	hypertension	rs6441220	3	158394013	A	G	-0.023565	0.003692	0.479226	9.74741	1.79e-10	172	FALSE	GFM1	-31946
Hypertension	hypertension	rs6802317	3	158394944	A	G	-0.023744	0.003697	0.4788	9.85982	1.38e-10	172	FALSE	GFM1	-32877
Hypertension	hypertension	rs1602760	3	158395670	G	A	-0.023567	0.003692	0.47923	9.74908	1.78e-10	172	FALSE	GFM1	-33603
Hypertension	hypertension	rs10936158	3	158404267	C	T	-0.023546	0.003692	0.479273	9.73019	1.86e-10	172	FALSE	GFM1	-42200
Hypertension	hypertension	rs9824985	3	158405217	C	T	-0.023563	0.003692	0.47922	9.74572	1.8e-10	172	FALSE	GFM1	-43150
Hypertension	hypertension	rs13324770	3	158405899	A	G	-0.023643	0.003692	0.479319	9.80627	1.56e-10	172	FALSE	GFM1	-43832
Hypertension	hypertension	rs12496174	3	158406915	A	G	-0.023569	0.003692	0.479221	9.75053	1.78e-10	172	FALSE	GFM1	-44848
Hypertension	hypertension	rs13325932	3	158407430	A	G	-0.02357	0.003692	0.479221	9.75058	1.78e-10	172	FALSE	GFM1	-45363
Hypertension	hypertension	rs1047366	3	158409482	C	T	-0.023576	0.003692	0.479227	9.75596	1.75e-10	172	FALSE	GFM1	-47415
Hypertension	hypertension	rs7609717	3	158412942	A	C	-0.02345	0.003693	0.478862	9.65343	2.22e-10	172	FALSE	RARRES1	1739
Hypertension	hypertension	rs1038886	3	158413716	G	A	-0.023587	0.003692	0.479231	9.76386	1.72e-10	172	FALSE	RARRES1	965
Hypertension	hypertension	rs6772483	3	158415999	A	G	-0.023568	0.003692	0.47921	9.74876	1.78e-10	172	FALSE	RARRES1	-1318
Hypertension	hypertension	rs7621897	3	158416646	A	C	-0.023564	0.003692	0.479215	9.74445	1.8e-10	172	FALSE	RARRES1	-1965
Hypertension	hypertension	rs4680457	3	158422506	G	A	-0.023461	0.003694	0.479239	9.65451	2.22e-10	172	FALSE	RARRES1	-7825
Hypertension	hypertension	rs2275151	3	160003677	T	C	0.028934	0.004295	0.751906	10.7727	1.69e-11	173	TRUE	IFT80	-28903
Hypertension	hypertension	rs11709336	3	160007534	T	C	0.028817	0.004295	0.751948	10.6944	2.02e-11	173	FALSE	IFT80	-32760
Hypertension	hypertension	rs74808447	3	160023320	G	C	0.027464	0.004403	0.769019	9.33928	4.58e-10	173	FALSE	IFT80	-48546
Hypertension	hypertension	rs78376817	3	160026630	T	C	0.028593	0.004292	0.751577	10.5514	2.81e-11	173	FALSE	IFT80	-51856
Hypertension	hypertension	rs77575620	3	160027357	C	T	0.028593	0.004292	0.751577	10.5514	2.81e-11	173	FALSE	IFT80	-52583
Hypertension	hypertension	rs73875254	3	160029132	A	G	0.028621	0.004292	0.75159	10.5702	2.69e-11	173	FALSE	IFT80	-54358
Hypertension	hypertension	rs6441311	3	160035949	T	G	0.028574	0.004293	0.751615	10.5356	2.91e-11	173	FALSE	IFT80	-61175
Hypertension	hypertension	rs17826137	3	160037972	T	A	0.028583	0.004292	0.751572	10.5449	2.85e-11	173	FALSE	IFT80	-63198
Hypertension	hypertension	rs2095529	3	160050824	A	G	0.028586	0.004292	0.751514	10.5485	2.83e-11	173	FALSE	IFT80	-76050
Hypertension	hypertension	rs11720689	3	160058060	T	C	0.028614	0.004292	0.751521	10.5667	2.71e-11	173	FALSE	IFT80	-83286
Hypertension	hypertension	rs12630770	3	160070064	G	A	0.028506	0.004292	0.751504	10.4948	3.2e-11	173	FALSE	IFT80	-95290
Hypertension	hypertension	rs140746547	3	160077644	A	T	0.028502	0.004292	0.751495	10.4926	3.22e-11	173	FALSE	IFT80	-102870
Hypertension	hypertension	rs60395700	3	160092798	C	T	0.028166	0.004289	0.751888	10.2765	5.29e-11	173	FALSE	IFT80	-118024
Hypertension	hypertension	rs1873076	3	160098537	C	T	0.028085	0.004287	0.751858	10.2274	5.92e-11	173	FALSE	IFT80	-123763
Hypertension	hypertension	rs73875259	3	160106130	C	T	0.028154	0.004287	0.751821	10.276	5.3e-11	173	FALSE	IFT80	-131356
Hypertension	hypertension	rs11708118	3	160110255	G	A	0.028232	0.004287	0.751809	10.3271	4.71e-11	173	FALSE	IFT80	-135481
Hypertension	hypertension	rs16831207	3	160116807	T	G	0.028144	0.004288	0.751914	10.2636	5.45e-11	173	FALSE	IFT80	-142033
Hypertension	hypertension	rs10936201	3	160121839	C	A	0.028174	0.004288	0.75188	10.2866	5.17e-11	173	FALSE	SMC4	-4777
Hypertension	hypertension	rs17826173	3	160130514	T	C	0.028162	0.004287	0.751849	10.2801	5.25e-11	173	FALSE	SMC4	-13452
Hypertension	hypertension	rs4680581	3	160130554	G	A	0.028166	0.004287	0.751848	10.2829	5.21e-11	173	FALSE	SMC4	-13492
Hypertension	hypertension	rs3773369	3	160138171	C	G	0.028217	0.004287	0.751839	10.3162	4.83e-11	174	FALSE	SMC4	-21109
Hypertension	hypertension	rs56952700	3	160149861	G	A	0.028754	0.004294	0.753009	10.656	2.21e-11	174	FALSE	SMC4	-32799
Hypertension	hypertension	rs10923	3	160152696	A	G	0.028496	0.004295	0.753208	10.4732	3.36e-11	174	FALSE	SMC4	-35634
Hypertension	hypertension	rs11719750	3	160152770	T	C	0.028567	0.004295	0.753252	10.5207	3.01e-11	174	FALSE	TRIM59	-2537
Hypertension	hypertension	rs4679886	3	160155047	C	T	0.028354	0.004296	0.75295	10.3735	4.23e-11	174	FALSE	TRIM59	-4814
Hypertension	hypertension	rs12630564	3	160170243	G	A	0.026691	0.004273	0.749313	9.36209	4.34e-10	174	FALSE	TRIM59	-20010
Hypertension	hypertension	rs11709232	3	160171476	G	T	0.026749	0.004273	0.749246	9.40007	3.98e-10	174	FALSE	TRIM59	-21243
Hypertension	hypertension	rs17236494	3	160173600	A	C	0.026908	0.004274	0.749314	9.50186	3.15e-10	174	FALSE	TRIM59	-23367
Hypertension	hypertension	rs145680942	3	160173823	C	G	0.027022	0.004281	0.749935	9.5479	2.83e-10	174	FALSE	TRIM59	-23590
Hypertension	hypertension	rs11716413	3	160175897	A	C	0.027017	0.004275	0.74943	9.56797	2.7e-10	174	FALSE	TRIM59	-25664
Hypertension	hypertension	rs2099496	3	160178555	C	T	0.026477	0.004275	0.749499	9.21836	6.05e-10	174	FALSE	TRIM59	-28322
Hypertension	hypertension	rs4680586	3	160182911	C	G	0.027004	0.004277	0.749628	9.55344	2.8e-10	174	FALSE	TRIM59	-32678
Hypertension	hypertension	rs10936203	3	160208092	A	G	0.027546	0.00417	0.731531	10.39	4.07e-11	174	FALSE	TRIM59	4531
Hypertension	hypertension	rs12638633	3	160227892	T	C	0.027681	0.004169	0.731614	10.4892	3.24e-11	174	FALSE	KPNA4	-15109
Hypertension	hypertension	rs12152435	3	160228727	C	T	0.02769	0.00417	0.73164	10.4894	3.24e-11	174	FALSE	KPNA4	-15944
Hypertension	hypertension	rs73875290	3	160232240	G	A	0.027677	0.004169	0.731615	10.4863	3.26e-11	174	FALSE	KPNA4	-19457
Hypertension	hypertension	rs79232933	3	160241446	G	T	0.026984	0.004143	0.72589	10.1183	7.62e-11	174	FALSE	KPNA4	-28663
Hypertension	hypertension	rs12639488	3	160259367	T	C	0.027744	0.004169	0.73158	10.5344	2.92e-11	174	FALSE	KPNA4	-46584
Hypertension	hypertension	rs17826257	3	160262803	C	T	0.027766	0.004169	0.731639	10.5492	2.82e-11	174	FALSE	KPNA4	-50020
Hypertension	hypertension	rs4679892	3	160264266	A	G	0.027719	0.004169	0.731615	10.5163	3.05e-11	174	FALSE	KPNA4	-51483
Hypertension	hypertension	rs75943566	3	160265817	T	C	0.028042	0.004288	0.753371	10.1955	6.38e-11	174	FALSE	KPNA4	-53034
Hypertension	hypertension	rs11721112	3	160289284	T	C	0.02768	0.004171	0.732007	10.4786	3.32e-11	174	FALSE	KPNA4	5908
Hypertension	hypertension	rs7644186	3	160304072	C	A	0.027616	0.004174	0.732196	10.4192	3.81e-11	174	FALSE	KPNA4	20696
Hypertension	hypertension	rs1920663	3	160304350	A	G	0.02758	0.004174	0.732138	10.3949	4.03e-11	174	FALSE	KPNA4	20974
Hypertension	hypertension	rs80020729	3	160308938	A	G	0.027568	0.004175	0.732158	10.3801	4.17e-11	174	FALSE	KPNA4	25562
Hypertension	hypertension	rs114457071	3	160311740	G	A	0.027534	0.004176	0.732214	10.3517	4.45e-11	174	FALSE	KPNA4	28364
Hypertension	hypertension	rs113197165	3	160312011	C	T	0.027536	0.004176	0.732213	10.3528	4.44e-11	174	FALSE	KPNA4	28635
Hypertension	hypertension	rs4679901	3	160313174	G	T	0.026782	0.004139	0.723751	9.99512	1.01e-10	174	FALSE	KPNA4	29798
Hypertension	hypertension	rs1920643	3	160313263	T	C	0.027038	0.004074	0.708788	10.48	3.31e-11	174	FALSE	KPNA4	29887
Hypertension	hypertension	rs11715900	3	160314436	T	C	0.027374	0.004141	0.72529	10.4004	3.98e-11	174	FALSE	KPNA4	31060
Hypertension	hypertension	rs11711627	3	160319744	G	C	0.027571	0.004143	0.725672	10.5326	2.93e-11	174	FALSE	KPNA4	36368
Hypertension	hypertension	rs4679903	3	160328568	C	A	0.027855	0.004122	0.722002	10.8365	1.46e-11	174	FALSE	KPNA4	45192
Hypertension	hypertension	rs35008770	3	160334317	C	T	0.027795	0.004121	0.721925	10.7968	1.6e-11	174	FALSE	KPNA4	50941
Hypertension	hypertension	rs1920650	3	160335588	T	C	0.02464	0.004072	0.71026	8.83084	1.48e-09	174	FALSE	KPNA4	52212
Hypertension	hypertension	rs2178451	3	160335836	A	G	0.027795	0.004121	0.721937	10.7984	1.59e-11	174	FALSE	KPNA4	52460
Hypertension	hypertension	rs2141668	3	160336032	G	A	0.027793	0.004121	0.72191	10.7994	1.59e-11	174	FALSE	KPNA4	52656
Hypertension	hypertension	rs12632274	3	160343281	G	A	0.028013	0.004121	0.722161	10.958	1.1e-11	174	FALSE	ARL14	51667
Hypertension	hypertension	rs1920638	3	160345169	A	G	0.027947	0.004121	0.722012	10.9072	1.24e-11	174	FALSE	ARL14	49779
Hypertension	hypertension	rs11711447	3	160349445	C	A	0.027971	0.004122	0.722079	10.9242	1.19e-11	174	FALSE	ARL14	45503
Hypertension	hypertension	rs4679906	3	160351187	C	A	0.027956	0.004122	0.722083	10.9107	1.23e-11	174	FALSE	ARL14	43761
Hypertension	hypertension	rs4679907	3	160351401	C	A	0.027955	0.004122	0.722085	10.91	1.23e-11	174	FALSE	ARL14	43547
Hypertension	hypertension	rs13065269	3	160352319	C	T	0.027941	0.004122	0.722027	10.9001	1.26e-11	174	FALSE	ARL14	42629
Hypertension	hypertension	rs13074231	3	160355428	T	C	0.027844	0.004122	0.721998	10.8275	1.49e-11	174	FALSE	ARL14	39520
Hypertension	hypertension	rs11712392	3	160355816	G	A	0.027836	0.004124	0.722008	10.814	1.53e-11	174	FALSE	ARL14	39132
Hypertension	hypertension	rs11713230	3	160355942	G	T	0.027838	0.004124	0.721986	10.8146	1.53e-11	174	FALSE	ARL14	39006
Hypertension	hypertension	rs76358731	3	160357685	T	C	0.027668	0.004051	0.70382	11.0549	8.81e-12	174	FALSE	ARL14	37263
Hypertension	hypertension	rs13075424	3	160359065	G	A	0.027049	0.004187	0.733612	9.96701	1.08e-10	174	FALSE	ARL14	35883
Hypertension	hypertension	rs7634255	3	160360696	C	T	0.02696	0.004186	0.733574	9.911	1.23e-10	174	FALSE	ARL14	34252
Hypertension	hypertension	rs3946273	3	160365382	G	T	0.022097	0.003853	0.639495	7.99819	1e-08	174	FALSE	ARL14	29566
Hypertension	hypertension	rs1882125	3	160366427	T	G	0.02676	0.004186	0.733568	9.7725	1.69e-10	174	FALSE	ARL14	28521
Hypertension	hypertension	rs1920656	3	160367991	C	T	0.026917	0.004083	0.711427	10.3497	4.47e-11	174	FALSE	ARL14	26957
Hypertension	hypertension	rs2178452	3	160370160	G	A	0.022031	0.003854	0.63968	7.9532	1.11e-08	174	FALSE	ARL14	24788
Hypertension	hypertension	rs1317085	3	160370907	C	T	0.022024	0.003854	0.639675	7.9484	1.13e-08	174	FALSE	ARL14	24041
Hypertension	hypertension	rs10460866	3	160372844	C	G	0.026824	0.004186	0.733566	9.81834	1.52e-10	174	FALSE	ARL14	22104
Hypertension	hypertension	rs6798462	3	160375875	A	C	0.022617	0.003822	0.626334	8.47303	3.36e-09	174	FALSE	ARL14	19073
Hypertension	hypertension	rs6787452	3	160376275	T	C	0.022558	0.003822	0.626388	8.4318	3.7e-09	174	FALSE	ARL14	18673
Hypertension	hypertension	rs35664264	3	160376373	C	T	0.022147	0.003854	0.639576	8.02972	9.34e-09	174	FALSE	ARL14	18575
Hypertension	hypertension	rs4679909	3	160376851	C	T	0.022097	0.003854	0.639569	7.99669	1.01e-08	174	FALSE	ARL14	18097
Hypertension	hypertension	rs6777739	3	160377140	C	T	0.022539	0.003822	0.626395	8.41813	3.82e-09	174	FALSE	ARL14	17808
Hypertension	hypertension	rs17236586	3	160377195	A	C	0.022537	0.003822	0.626386	8.41658	3.83e-09	174	FALSE	ARL14	17753
Hypertension	hypertension	rs62272216	3	160377317	T	C	0.022542	0.003822	0.62639	8.42068	3.8e-09	174	FALSE	ARL14	17631
Hypertension	hypertension	rs62272217	3	160377414	A	G	0.022542	0.003823	0.6264	8.41975	3.8e-09	174	FALSE	ARL14	17534
Hypertension	hypertension	rs62272218	3	160377598	T	C	0.022529	0.003823	0.626399	8.41057	3.89e-09	174	FALSE	ARL14	17350
Hypertension	hypertension	rs62272219	3	160377754	T	G	0.022516	0.003823	0.626404	8.40133	3.97e-09	174	FALSE	ARL14	17194
Hypertension	hypertension	rs71314011	3	160377826	A	C	0.026718	0.004186	0.733626	9.74519	1.8e-10	174	FALSE	ARL14	17122
Hypertension	hypertension	rs10936207	3	160378643	G	A	0.022421	0.003835	0.627894	8.28748	5.16e-09	174	FALSE	ARL14	16305
Hypertension	hypertension	rs10936208	3	160378648	A	T	0.022415	0.003835	0.627902	8.28309	5.21e-09	174	FALSE	ARL14	16300
Hypertension	hypertension	rs10936209	3	160379025	G	A	0.022566	0.003823	0.626451	8.43318	3.69e-09	174	FALSE	ARL14	15923
Hypertension	hypertension	rs62272220	3	160379441	G	A	0.02256	0.003823	0.626246	8.42886	3.73e-09	174	FALSE	ARL14	15507
Hypertension	hypertension	rs4679659	3	160380004	T	C	0.022742	0.003822	0.625743	8.56121	2.75e-09	174	FALSE	ARL14	14944
Hypertension	hypertension	rs4679660	3	160380104	T	C	0.022851	0.003822	0.625924	8.63575	2.31e-09	174	FALSE	ARL14	14844
Hypertension	hypertension	rs13095931	3	160380161	G	T	0.022849	0.003822	0.625928	8.63413	2.32e-09	174	FALSE	ARL14	14787
Hypertension	hypertension	rs35480231	3	160380574	G	A	0.022628	0.003823	0.625996	8.47829	3.32e-09	174	FALSE	ARL14	14374
Hypertension	hypertension	rs35867836	3	160380619	C	G	0.022498	0.00383	0.62671	8.35773	4.39e-09	174	FALSE	ARL14	14329
Hypertension	hypertension	rs35308461	3	160380652	G	A	0.02234	0.00383	0.626851	8.25172	5.6e-09	174	FALSE	ARL14	14296
Hypertension	hypertension	rs6797760	3	160381184	A	T	0.022768	0.003822	0.62591	8.57831	2.64e-09	174	FALSE	ARL14	13764
Hypertension	hypertension	rs6773389	3	160381200	C	G	0.022748	0.003822	0.625874	8.56538	2.72e-09	174	FALSE	ARL14	13748
Hypertension	hypertension	rs28544045	3	160381669	T	G	0.022575	0.003821	0.625654	8.44757	3.57e-09	174	FALSE	ARL14	13279
Hypertension	hypertension	rs34362576	3	160381942	C	T	0.022682	0.003822	0.625869	8.51999	3.02e-09	174	FALSE	ARL14	13006
Hypertension	hypertension	rs34949451	3	160381973	T	G	0.022722	0.003822	0.625859	8.54759	2.83e-09	174	FALSE	ARL14	12975
Hypertension	hypertension	rs6776873	3	160382073	G	A	0.02269	0.003822	0.625868	8.52562	2.98e-09	174	FALSE	ARL14	12875
Hypertension	hypertension	rs35960015	3	160382376	G	A	0.02292	0.003825	0.625526	8.67055	2.14e-09	174	FALSE	ARL14	12572
Hypertension	hypertension	rs6801373	3	160382422	A	G	0.022751	0.003822	0.625802	8.56762	2.71e-09	174	FALSE	ARL14	12526
Hypertension	hypertension	rs6779581	3	160382521	C	A	0.022795	0.003821	0.625489	8.6018	2.5e-09	174	FALSE	ARL14	12427
Hypertension	hypertension	rs6779671	3	160382580	C	A	0.022762	0.003822	0.625678	8.57644	2.65e-09	174	FALSE	ARL14	12368
Hypertension	hypertension	rs28730907	3	160382972	T	G	0.022818	0.003821	0.625511	8.61751	2.41e-09	174	FALSE	ARL14	11976
Hypertension	hypertension	rs36118017	3	160383552	C	T	0.022702	0.00382	0.625299	8.53872	2.89e-09	174	FALSE	ARL14	11396
Hypertension	hypertension	rs1522286	3	160384532	A	T	0.028122	0.003973	0.682941	11.8213	1.51e-12	174	TRUE	ARL14	10416
Hypertension	hypertension	rs1980277	3	160385339	G	A	0.028058	0.003972	0.682916	11.7724	1.69e-12	174	FALSE	ARL14	9609
Hypertension	hypertension	rs1522285	3	160385862	G	T	0.028049	0.003972	0.682927	11.7648	1.72e-12	174	FALSE	ARL14	9086
Hypertension	hypertension	rs6803670	3	160386363	T	C	0.028039	0.003972	0.682919	11.7581	1.75e-12	174	FALSE	ARL14	8585
Hypertension	hypertension	rs13062928	3	160386878	G	A	0.026815	0.00418	0.732643	9.83861	1.45e-10	174	FALSE	ARL14	8070
Hypertension	hypertension	rs13085507	3	160387132	T	G	0.026857	0.004179	0.732601	9.86839	1.35e-10	174	FALSE	ARL14	7816
Hypertension	hypertension	rs11927913	3	160387940	T	C	0.028074	0.00397	0.682205	11.7965	1.6e-12	174	FALSE	ARL14	7008
Hypertension	hypertension	rs10936210	3	160389255	G	A	0.027975	0.00397	0.682013	11.7223	1.9e-12	174	FALSE	ARL14	5693
Hypertension	hypertension	rs16831337	3	160391659	G	A	0.027972	0.00397	0.681984	11.7194	1.91e-12	174	FALSE	ARL14	3289
Hypertension	hypertension	rs57718211	3	160393110	T	C	0.026869	0.004116	0.719235	10.1622	6.88e-11	174	FALSE	ARL14	1838
Hypertension	hypertension	rs7610939	3	160393545	T	A	0.027966	0.003969	0.682029	11.7167	1.92e-12	174	FALSE	ARL14	1403
Hypertension	hypertension	rs35498840	3	160394315	A	G	0.026707	0.004178	0.732372	9.77135	1.69e-10	174	FALSE	ARL14	633
Hypertension	hypertension	rs1879797	3	160395093	A	G	0.028408	0.005119	0.669525	7.53378	2.93e-08	174	FALSE	ARL14	-145
Hypertension	hypertension	rs6806755	3	160396341	C	G	0.027967	0.003969	0.682075	11.7178	1.92e-12	174	FALSE	ARL14	108
Hypertension	hypertension	rs4133253	3	160396459	A	G	0.027991	0.003968	0.681949	11.7415	1.81e-12	174	FALSE	ARL14	226
Hypertension	hypertension	rs1403045	3	160396824	G	A	0.027944	0.003969	0.68202	11.7001	1.99e-12	174	FALSE	ARL14	591
Hypertension	hypertension	rs7633839	3	160397750	A	T	0.026691	0.004178	0.732435	9.76143	1.73e-10	174	FALSE	ARL14	1517
Hypertension	hypertension	rs11720693	3	160398172	C	T	0.026728	0.004178	0.732447	9.78474	1.64e-10	174	FALSE	ARL14	1939
Hypertension	hypertension	rs2367209	3	160398885	C	A	0.027519	0.004052	0.704089	10.9377	1.15e-11	174	FALSE	ARL14	2652
Hypertension	hypertension	rs60339919	3	160399012	T	C	0.026945	0.004116	0.719202	10.2145	6.1e-11	174	FALSE	ARL14	2779
Hypertension	hypertension	rs34444753	3	160399127	A	G	0.026914	0.004116	0.719238	10.1924	6.42e-11	174	FALSE	ARL14	2894
Hypertension	hypertension	rs11714916	3	160400159	A	C	0.027689	0.003967	0.681391	11.5147	3.06e-12	174	FALSE	ARL14	3926
Hypertension	hypertension	rs6763757	3	160400562	A	C	0.022124	0.003827	0.630294	8.11798	7.62e-09	174	FALSE	ARL14	4329
Hypertension	hypertension	rs6788429	3	160400655	G	C	0.02242	0.003828	0.630307	8.31539	4.84e-09	174	FALSE	ARL14	4422
Hypertension	hypertension	rs6763892	3	160400751	A	G	0.02212	0.003829	0.629691	8.10574	7.84e-09	174	FALSE	ARL14	4518
Hypertension	hypertension	rs13095326	3	160400967	T	C	0.026113	0.004209	0.72596	9.2451	5.69e-10	174	FALSE	ARL14	4734
Hypertension	hypertension	rs13072556	3	160401027	C	A	0.026442	0.004198	0.732597	9.51019	3.09e-10	174	FALSE	ARL14	4794
Hypertension	hypertension	rs6788886	3	160401039	G	C	0.021872	0.003843	0.630134	7.88768	1.3e-08	174	FALSE	ARL14	4806
Hypertension	hypertension	rs6801636	3	160401080	T	C	0.022051	0.003838	0.629398	8.02477	9.45e-09	174	FALSE	ARL14	4847
Hypertension	hypertension	rs9290353	3	168692989	T	C	0.042939	0.00781	0.938559	7.4059	3.93e-08	175	FALSE	NA	NA
Hypertension	hypertension	rs9835962	3	168693089	C	A	0.043901	0.007358	0.932153	8.60266	2.5e-09	175	FALSE	NA	NA
Hypertension	hypertension	rs3980686	3	168697602	G	T	0.050852	0.007844	0.905865	10.0313	9.3e-11	175	FALSE	NA	NA
Hypertension	hypertension	rs4501158	3	168697717	G	A	0.050844	0.00784	0.905866	10.0387	9.15e-11	175	FALSE	NA	NA
Hypertension	hypertension	rs9834862	3	168698220	G	A	0.05091	0.007932	0.905855	9.847	1.42e-10	175	FALSE	NA	NA
Hypertension	hypertension	rs9860401	3	168699479	T	C	0.050809	0.007887	0.905858	9.91478	1.22e-10	175	FALSE	NA	NA
Hypertension	hypertension	rs3851373	3	168701095	A	G	0.050857	0.007762	0.905861	10.2305	5.88e-11	175	FALSE	NA	NA
Hypertension	hypertension	rs3863094	3	168701814	A	G	0.051105	0.007024	0.906198	12.4452	3.59e-13	175	FALSE	MECOM	99473
Hypertension	hypertension	rs10936567	3	168702746	T	C	-0.024957	0.004485	0.217171	7.57015	2.69e-08	175	FALSE	MECOM	98541
Hypertension	hypertension	rs7621159	3	168704106	G	A	0.05083	0.007763	0.90588	10.2177	6.06e-11	175	FALSE	MECOM	97181
Hypertension	hypertension	rs1397902	3	168704559	T	C	-0.030193	0.005534	0.193678	7.30339	4.97e-08	175	FALSE	MECOM	96728
Hypertension	hypertension	rs34000391	3	168704684	C	T	-0.024944	0.004485	0.217185	7.56225	2.74e-08	175	FALSE	MECOM	96603
Hypertension	hypertension	rs35186327	3	168704731	C	A	-0.024905	0.004485	0.21719	7.54066	2.88e-08	175	FALSE	MECOM	96556
Hypertension	hypertension	rs34935053	3	168706423	A	C	-0.032661	0.004566	0.209669	12.0539	8.83e-13	175	FALSE	MECOM	94864
Hypertension	hypertension	rs13317690	3	168707734	G	T	0.050979	0.007657	0.905904	10.541	2.88e-11	175	FALSE	MECOM	93553
Hypertension	hypertension	rs6765431	3	168709219	T	C	0.050346	0.007295	0.905637	11.2728	5.34e-12	175	FALSE	MECOM	92068
Hypertension	hypertension	rs7623083	3	168709753	G	T	0.050552	0.007141	0.905676	11.8204	1.51e-12	175	FALSE	MECOM	91534
Hypertension	hypertension	rs73166113	3	168710273	A	T	0.051026	0.00935	0.9119	7.30596	4.94e-08	175	FALSE	MECOM	91014
Hypertension	hypertension	rs1397899	3	168741644	T	C	-0.023889	0.004144	0.273603	8.07764	8.36e-09	175	FALSE	MECOM	59643
Hypertension	hypertension	rs1420473	3	168782038	A	T	-0.021004	0.003716	0.451904	7.78977	1.62e-08	175	FALSE	MECOM	19249
Hypertension	hypertension	rs721128	3	168784088	G	A	-0.020952	0.003714	0.452257	7.76232	1.73e-08	175	FALSE	MECOM	17199
Hypertension	hypertension	rs12629417	3	168785191	T	C	0.062851	0.009188	0.92919	11.0871	8.18e-12	175	FALSE	MECOM	16096
Hypertension	hypertension	rs6793491	3	168786816	C	A	-0.020737	0.003713	0.45223	7.62169	2.39e-08	175	FALSE	MECOM	14471
Hypertension	hypertension	rs1479404	3	168788692	C	T	-0.020997	0.003711	0.452228	7.80325	1.57e-08	175	FALSE	MECOM	12595
Hypertension	hypertension	rs6806825	3	168789705	T	C	-0.021413	0.003839	0.367336	7.60203	2.5e-08	175	FALSE	MECOM	11582
Hypertension	hypertension	rs9823691	3	168790926	G	C	-0.020948	0.003711	0.452142	7.77222	1.69e-08	175	FALSE	MECOM	10361
Hypertension	hypertension	rs6767206	3	168796591	C	T	-0.020903	0.00371	0.452517	7.74431	1.8e-08	175	FALSE	MECOM	4696
Hypertension	hypertension	rs4955634	3	168797063	C	A	-0.02091	0.00371	0.452512	7.7498	1.78e-08	175	FALSE	MECOM	4224
Hypertension	hypertension	rs13321289	3	168800943	G	A	-0.02079	0.00371	0.452286	7.66934	2.14e-08	175	FALSE	MECOM	344
Hypertension	hypertension	rs1048604	3	168801495	C	A	-0.020851	0.00371	0.452345	7.71105	1.95e-08	175	FALSE	MECOM	-208
Hypertension	hypertension	rs10513659	3	168809316	A	G	0.022807	0.003989	0.684902	7.95411	1.11e-08	175	FALSE	MECOM	-8029
Hypertension	hypertension	rs10936573	3	168809832	T	G	0.022822	0.003988	0.684863	7.96748	1.08e-08	175	FALSE	MECOM	-8545
Hypertension	hypertension	rs12636548	3	168810032	T	G	0.022872	0.00381	0.62206	8.69928	2e-09	175	FALSE	MECOM	-8745
Hypertension	hypertension	rs2041878	3	168810259	A	G	0.023285	0.003983	0.683558	8.28738	5.16e-09	175	FALSE	MECOM	-8972
Hypertension	hypertension	rs12634348	3	168810980	C	T	0.022988	0.003809	0.621956	8.78457	1.64e-09	175	FALSE	MECOM	-9693
Hypertension	hypertension	rs12634370	3	168811043	C	A	0.023354	0.003982	0.683478	8.33758	4.6e-09	175	FALSE	MECOM	-9756
Hypertension	hypertension	rs6794830	3	168811226	T	C	0.022804	0.00381	0.621843	8.65333	2.22e-09	175	FALSE	MECOM	-9939
Hypertension	hypertension	rs975970	3	168811235	A	T	-0.023931	0.003732	0.425274	9.83068	1.48e-10	175	FALSE	MECOM	-9948
Hypertension	hypertension	rs6805879	3	168811680	G	A	0.02288	0.003808	0.621425	8.71505	1.93e-09	175	FALSE	MECOM	-10393
Hypertension	hypertension	rs6782479	3	168811715	C	T	0.022844	0.003808	0.621304	8.6898	2.04e-09	175	FALSE	MECOM	-10428
Hypertension	hypertension	rs6795291	3	168811827	A	T	0.022845	0.003808	0.621461	8.69034	2.04e-09	175	FALSE	MECOM	-10540
Hypertension	hypertension	rs56743174	3	168814206	G	A	0.06592	0.007791	0.930516	16.5544	2.79e-17	175	FALSE	MECOM	-12919
Hypertension	hypertension	rs13094430	3	168814909	C	T	0.023686	0.003997	0.687051	8.49477	3.2e-09	175	FALSE	MECOM	-13622
Hypertension	hypertension	rs35787846	3	168815076	T	C	0.023933	0.003993	0.686105	8.67602	2.11e-09	175	FALSE	MECOM	-13789
Hypertension	hypertension	rs4955637	3	168815099	T	C	-0.025543	0.003764	0.402352	10.9216	1.2e-11	175	FALSE	MECOM	-13812
Hypertension	hypertension	rs12633440	3	168815209	C	T	0.023885	0.003994	0.686302	8.64162	2.28e-09	175	FALSE	MECOM	-13922
Hypertension	hypertension	rs6768432	3	168815374	G	T	-0.025574	0.003764	0.402357	10.9489	1.12e-11	175	FALSE	MECOM	-14087
Hypertension	hypertension	rs6808695	3	168815855	A	C	0.023752	0.003993	0.686127	8.5546	2.79e-09	175	FALSE	MECOM	-14568
Hypertension	hypertension	rs34336083	3	168816308	A	G	0.023654	0.003998	0.687052	8.47302	3.36e-09	175	FALSE	MECOM	-15021
Hypertension	hypertension	rs6771815	3	168816363	G	C	0.02373	0.003993	0.686089	8.54022	2.88e-09	175	FALSE	MECOM	-15076
Hypertension	hypertension	rs34651932	3	168817120	G	T	0.023904	0.003994	0.686323	8.6525	2.23e-09	175	FALSE	MECOM	-15833
Hypertension	hypertension	rs4955638	3	168819373	C	T	-0.025552	0.003764	0.402345	10.9293	1.18e-11	175	FALSE	MECOM	-18086
Hypertension	hypertension	rs35919673	3	168820269	C	T	0.023913	0.003993	0.686333	8.6609	2.18e-09	175	FALSE	MECOM	-18982
Hypertension	hypertension	rs11718015	3	168820726	C	G	0.02391	0.003994	0.686322	8.65758	2.2e-09	175	FALSE	MECOM	-19439
Hypertension	hypertension	rs34981912	3	168821739	C	T	0.023781	0.003993	0.686099	8.57526	2.66e-09	175	FALSE	MECOM	-20452
Hypertension	hypertension	rs1362521	3	168822441	A	G	0.023783	0.003993	0.686057	8.57747	2.65e-09	175	FALSE	MECOM	-21154
Hypertension	hypertension	rs13327022	3	168822748	G	T	-0.025596	0.003764	0.402406	10.9651	1.08e-11	175	FALSE	MECOM	-21461
Hypertension	hypertension	rs13095581	3	168822752	C	T	0.023778	0.003993	0.686048	8.57374	2.67e-09	175	FALSE	MECOM	-21465
Hypertension	hypertension	rs13099881	3	168822896	A	G	0.023788	0.003992	0.686054	8.5818	2.62e-09	175	FALSE	MECOM	-21609
Hypertension	hypertension	rs61705229	3	168822959	T	A	0.023815	0.003992	0.686061	8.59935	2.52e-09	175	FALSE	MECOM	-21672
Hypertension	hypertension	rs4645171	3	168823124	C	T	-0.02553	0.003764	0.402352	10.9133	1.22e-11	175	FALSE	MECOM	-21837
Hypertension	hypertension	rs71306621	3	168823541	G	A	0.023773	0.003992	0.686037	8.57138	2.68e-09	175	FALSE	MECOM	-22254
Hypertension	hypertension	rs6772430	3	168824165	T	C	-0.025655	0.003764	0.402095	11.0127	9.71e-12	175	FALSE	MECOM	-22878
Hypertension	hypertension	rs80066785	3	168825302	T	C	0.023808	0.003992	0.68604	8.59508	2.54e-09	175	FALSE	MECOM	-24015
Hypertension	hypertension	rs4955639	3	168825911	T	C	-0.025561	0.003764	0.402331	10.9388	1.15e-11	175	FALSE	MECOM	-24624
Hypertension	hypertension	rs71306622	3	168826694	T	A	0.023951	0.003993	0.686288	8.68903	2.05e-09	175	FALSE	MECOM	-25407
Hypertension	hypertension	rs4955640	3	168826881	G	C	-0.025654	0.003764	0.402125	11.0132	9.7e-12	175	FALSE	MECOM	-25594
Hypertension	hypertension	rs3863096	3	168826884	T	G	0.023864	0.003997	0.687222	8.61397	2.43e-09	175	FALSE	MECOM	-25597
Hypertension	hypertension	rs1947808	3	168827252	G	C	-0.025632	0.003764	0.402011	10.993	1.02e-11	175	FALSE	MECOM	-25965
Hypertension	hypertension	rs12638698	3	168827802	G	A	0.023903	0.003993	0.686347	8.65676	2.2e-09	175	FALSE	MECOM	-26515
Hypertension	hypertension	rs7615092	3	168828139	T	C	0.023779	0.003998	0.687507	8.55183	2.81e-09	175	FALSE	MECOM	-26852
Hypertension	hypertension	rs13078774	3	168828279	T	C	-0.020594	0.003708	0.449086	7.54247	2.87e-08	175	FALSE	MECOM	-26992
Hypertension	hypertension	rs6804720	3	168828996	C	A	-0.025445	0.003763	0.402333	10.8485	1.42e-11	175	FALSE	MECOM	-27709
Hypertension	hypertension	rs13061789	3	168829085	A	T	0.023906	0.003993	0.686254	8.65809	2.2e-09	175	FALSE	MECOM	-27798
Hypertension	hypertension	rs74516251	3	168830777	G	A	0.066234	0.00926	0.930308	12.0528	8.85e-13	175	FALSE	MECOM	-29490
Hypertension	hypertension	rs7610649	3	168831069	C	T	-0.025587	0.003764	0.402043	10.9593	1.1e-11	175	FALSE	MECOM	-29782
Hypertension	hypertension	rs9823097	3	168831430	G	C	-0.025637	0.003764	0.402	10.9982	1e-11	175	FALSE	MECOM	-30143
Hypertension	hypertension	rs11917303	3	168831816	C	A	-0.025541	0.003763	0.402438	10.9258	1.19e-11	175	FALSE	MECOM	-30529
Hypertension	hypertension	rs9847631	3	168832107	T	G	-0.025537	0.003763	0.402435	10.9222	1.2e-11	175	FALSE	MECOM	-30820
Hypertension	hypertension	rs6784803	3	168832663	T	C	-0.025539	0.003763	0.402436	10.9236	1.19e-11	175	FALSE	MECOM	-31376
Hypertension	hypertension	rs16853173	3	168832835	C	T	0.065638	0.008041	0.930467	15.4649	3.43e-16	175	FALSE	MECOM	-31548
Hypertension	hypertension	rs3889027	3	168836505	G	T	0.058109	0.00926	0.926546	9.44295	3.61e-10	175	FALSE	MECOM	-35218
Hypertension	hypertension	rs3851377	3	168837736	C	T	-0.020435	0.003709	0.449516	7.43345	3.69e-08	175	FALSE	MECOM	-36449
Hypertension	hypertension	rs2293661	3	168838408	G	A	-0.02037	0.003709	0.449499	7.39018	4.07e-08	175	FALSE	MECOM	-37121
Hypertension	hypertension	rs3851379	3	168839264	G	A	-0.025487	0.003765	0.402467	10.8733	1.34e-11	175	FALSE	MECOM	-37977
Hypertension	hypertension	rs9838004	3	168839837	G	C	0.023717	0.003998	0.686954	8.51378	3.06e-09	175	FALSE	MECOM	-38550
Hypertension	hypertension	rs16853198	3	168840179	A	G	0.066554	0.008929	0.930735	13.0228	9.49e-14	175	FALSE	MECOM	-38892
Hypertension	hypertension	rs74681149	3	168842429	G	T	0.06629	0.00931	0.930353	11.9514	1.12e-12	175	FALSE	MECOM	-41142
Hypertension	hypertension	rs3907376	3	168843698	T	G	0.023631	0.003998	0.686629	8.4558	3.5e-09	175	FALSE	MECOM	-42411
Hypertension	hypertension	rs6804402	3	168843813	T	C	-0.025375	0.003766	0.402778	10.7802	1.66e-11	175	FALSE	MECOM	-42526
Hypertension	hypertension	rs2901381	3	168845418	T	G	-0.025549	0.003766	0.402554	10.9145	1.22e-11	175	FALSE	MECOM	-44131
Hypertension	hypertension	rs1488105	3	168846520	C	T	-0.02541	0.003767	0.402806	10.8034	1.57e-11	175	FALSE	MECOM	-45233
Hypertension	hypertension	rs12491785	3	168846701	C	T	-0.025332	0.003769	0.401838	10.7308	1.86e-11	175	FALSE	MECOM	-45414
Hypertension	hypertension	rs11721038	3	168849576	T	C	0.065579	0.008901	0.929271	12.741	1.82e-13	175	FALSE	MECOM	-48289
Hypertension	hypertension	rs9811922	3	168850194	T	G	0.058573	0.009217	0.925403	9.66654	2.16e-10	175	FALSE	MECOM	-48907
Hypertension	hypertension	rs9867546	3	168850355	C	T	0.06556	0.00893	0.929297	12.6573	2.2e-13	175	FALSE	MECOM	-49068
Hypertension	hypertension	rs6773653	3	168851934	G	A	0.066666	0.009582	0.929559	11.4436	3.6e-12	175	FALSE	MECOM	-50647
Hypertension	hypertension	rs77463690	3	168853335	A	G	0.066251	0.007703	0.930107	17.0793	8.33e-18	175	FALSE	MECOM	-52048
Hypertension	hypertension	rs2242338	3	168854925	A	C	0.068284	0.007347	0.931298	19.8035	1.57e-20	175	FALSE	MECOM	-53638
Hypertension	hypertension	rs78307470	3	168857633	A	G	0.069494	0.007375	0.931877	20.3291	4.69e-21	175	TRUE	MECOM	-56346
Hypertension	hypertension	rs2859868	3	168860010	G	A	-0.022135	0.003723	0.448753	8.54963	2.82e-09	175	FALSE	MECOM	-58723
Hypertension	hypertension	rs77020039	3	168865555	A	T	0.064431	0.009109	0.920383	11.8043	1.57e-12	175	FALSE	MECOM	-64268
Hypertension	hypertension	rs16847759	3	168869747	A	G	0.054824	0.009147	0.957228	8.67519	2.11e-09	175	FALSE	MECOM	-68460
Hypertension	hypertension	rs75988348	3	168875609	A	G	0.055267	0.009174	0.957343	8.75713	1.75e-09	175	FALSE	MECOM	-74322
Hypertension	hypertension	rs7426660	3	168885707	C	T	0.054544	0.009154	0.957147	8.58252	2.62e-09	175	FALSE	MECOM	-84420
Hypertension	hypertension	rs78966165	3	168891151	C	T	0.05235	0.008891	0.954434	8.3953	4.02e-09	175	FALSE	MECOM	-89864
Hypertension	hypertension	rs78577304	3	168893105	A	G	0.052043	0.008889	0.954417	8.3085	4.91e-09	175	FALSE	MECOM	-91818
Hypertension	hypertension	rs12629843	3	168894894	C	A	0.052263	0.008892	0.95444	8.36944	4.27e-09	175	FALSE	MECOM	-93607
Hypertension	hypertension	rs74702963	3	168895895	T	C	0.052476	0.008887	0.954363	8.44005	3.63e-09	175	FALSE	MECOM	-94608
Hypertension	hypertension	rs12631440	3	168897191	G	T	0.051297	0.008877	0.954277	8.11254	7.72e-09	175	FALSE	MECOM	-95904
Hypertension	hypertension	rs79672513	3	168898156	A	G	0.052159	0.008893	0.954452	8.336	4.61e-09	175	FALSE	MECOM	-96869
Hypertension	hypertension	rs79514433	3	168898165	C	T	0.052158	0.008893	0.954452	8.33579	4.62e-09	175	FALSE	MECOM	-96878
Hypertension	hypertension	rs1290788	3	169090126	A	G	-0.031234	0.004345	0.237156	12.1667	6.81e-13	175	FALSE	MECOM	-288839
Hypertension	hypertension	rs1273886	3	169091253	A	G	-0.030594	0.003767	0.596609	15.3182	4.81e-16	175	FALSE	MECOM	-289966
Hypertension	hypertension	rs1290790	3	169091569	A	T	-0.034359	0.003729	0.567624	19.4732	3.36e-20	175	FALSE	MECOM	-290282
Hypertension	hypertension	rs1290791	3	169091584	G	A	-0.032821	0.004323	0.24132	13.4855	3.27e-14	175	FALSE	MECOM	-290297
Hypertension	hypertension	rs1273885	3	169092995	C	T	-0.035063	0.003734	0.573345	20.1949	6.38e-21	175	FALSE	MECOM	-291708
Hypertension	hypertension	rs1290793	3	169094407	A	C	-0.032749	0.004323	0.241312	13.4296	3.72e-14	175	FALSE	MECOM	-293120
Hypertension	hypertension	rs1273884	3	169094763	G	A	-0.034898	0.003734	0.573206	20.0136	9.69e-21	175	FALSE	MECOM	-293476
Hypertension	hypertension	rs1273883	3	169094887	C	T	-0.032728	0.004322	0.241365	13.4163	3.83e-14	175	FALSE	MECOM	-293600
Hypertension	hypertension	rs6773655	3	169096267	A	G	-0.031354	0.004992	0.390516	9.45999	3.47e-10	175	FALSE	MECOM	-294980
Hypertension	hypertension	rs1290784	3	169096900	C	T	-0.034261	0.003728	0.567595	19.3792	4.18e-20	175	FALSE	MECOM	-295613
Hypertension	hypertension	rs1290785	3	169096961	C	A	-0.03269	0.004322	0.241416	13.3886	4.09e-14	175	FALSE	MECOM	-295674
Hypertension	hypertension	rs1290786	3	169097381	C	T	-0.034006	0.00374	0.578849	18.9917	1.02e-19	175	FALSE	MECOM	-296094
Hypertension	hypertension	rs988397	3	169098791	C	T	-0.035093	0.003733	0.573145	20.2372	5.79e-21	175	FALSE	MECOM	-297504
Hypertension	hypertension	rs988398	3	169098861	C	T	-0.035022	0.003733	0.573336	20.1586	6.94e-21	175	FALSE	MECOM	-297574
Hypertension	hypertension	rs223104	3	169099907	T	C	0.034209	0.004446	0.778137	13.8279	1.49e-14	175	FALSE	MECOM	-298620
Hypertension	hypertension	rs223103	3	169100443	G	A	0.033817	0.00371	0.452261	19.0798	8.32e-20	175	FALSE	MECOM	-299156
Hypertension	hypertension	rs223102	3	169100755	C	T	0.033803	0.00371	0.452292	19.0656	8.6e-20	175	FALSE	MECOM	-299468
Hypertension	hypertension	rs419076	3	169100886	T	C	0.033878	0.00371	0.452234	19.1459	7.15e-20	175	FALSE	MECOM	-299599
Hypertension	hypertension	rs448378	3	169100899	G	A	0.033826	0.003709	0.452285	19.0943	8.05e-20	175	FALSE	MECOM	-299612
Hypertension	hypertension	rs170335	3	169102083	C	T	0.034124	0.004447	0.778272	13.759	1.74e-14	175	FALSE	MECOM	-300796
Hypertension	hypertension	rs2115958	3	169102689	G	A	0.034102	0.004446	0.778235	13.744	1.8e-14	175	FALSE	MECOM	-301402
Hypertension	hypertension	rs9859831	3	169104223	C	T	0.033936	0.004446	0.778217	13.6187	2.41e-14	175	FALSE	MECOM	-302936
Hypertension	hypertension	rs9859964	3	169104295	C	T	0.034039	0.004446	0.778234	13.6964	2.01e-14	175	FALSE	MECOM	-303008
Hypertension	hypertension	rs1820943	3	169104647	A	G	0.034116	0.004445	0.778089	13.7614	1.73e-14	175	FALSE	MECOM	-303360
Hypertension	hypertension	rs6779380	3	169111915	C	T	0.033489	0.003717	0.441102	18.6546	2.22e-19	176	FALSE	MECOM	-310628
Hypertension	hypertension	rs2421647	3	169113110	C	A	0.032823	0.003714	0.446656	17.9896	1.02e-18	176	FALSE	MECOM	-311823
Hypertension	hypertension	rs1430439	3	169116228	T	C	0.034285	0.004446	0.778105	13.8851	1.3e-14	176	FALSE	MECOM	-314941
Hypertension	hypertension	rs9290366	3	169117005	A	G	0.033494	0.003718	0.441106	18.6556	2.21e-19	176	FALSE	MECOM	-315718
Hypertension	hypertension	rs17738497	3	169117556	T	C	0.033414	0.005677	0.765695	8.3895	4.08e-09	176	FALSE	MECOM	-316269
Hypertension	hypertension	rs2115959	3	169117792	A	C	0.032889	0.003721	0.439568	17.9934	1.02e-18	176	FALSE	MECOM	-316505
Hypertension	hypertension	rs4955647	3	169121931	A	T	0.033626	0.003718	0.441351	18.791	1.62e-19	176	FALSE	MECOM	-320644
Hypertension	hypertension	rs17485157	3	169122837	G	A	0.034468	0.004451	0.778567	13.9956	1.01e-14	176	FALSE	MECOM	-321550
Hypertension	hypertension	rs17485347	3	169127519	C	A	0.039803	0.007284	0.780811	7.32369	4.75e-08	176	FALSE	MECOM	-326232
Hypertension	hypertension	rs1918966	3	169128274	A	G	0.033645	0.003719	0.441484	18.809	1.55e-19	176	FALSE	MECOM	-326987
Hypertension	hypertension	rs2421648	3	169129651	T	C	0.033721	0.003719	0.441466	18.8914	1.28e-19	176	FALSE	MECOM	-328364
Hypertension	hypertension	rs9855086	3	169131330	A	T	0.033326	0.003704	0.537842	18.6068	2.47e-19	176	FALSE	MECOM	-330043
Hypertension	hypertension	rs6444851	3	169134621	A	C	0.032185	0.003731	0.433398	17.179	6.62e-18	176	FALSE	MECOM	-333334
Hypertension	hypertension	rs371891784	3	169135046	C	T	0.039868	0.007306	0.780852	7.30441	4.96e-08	176	FALSE	MECOM	-333759
Hypertension	hypertension	rs1918969	3	169139890	T	C	0.03333	0.003704	0.537545	18.6121	2.44e-19	176	FALSE	MECOM	-338603
Hypertension	hypertension	rs2014590	3	169146497	C	T	0.03299	0.003695	0.493714	18.337	4.6e-19	176	FALSE	MECOM	-345210
Hypertension	hypertension	rs12496329	3	169152663	C	T	0.033617	0.003696	0.48506	18.9984	1e-19	176	TRUE	MECOM	-351376
Hypertension	hypertension	rs1528293	3	169154511	A	T	0.032602	0.003696	0.490396	17.9208	1.2e-18	176	FALSE	MECOM	-353224
Hypertension	hypertension	rs7626980	3	169155318	G	A	0.032699	0.003717	0.446704	17.8325	1.47e-18	176	FALSE	MECOM	-354031
Hypertension	hypertension	rs62294340	3	169155476	G	A	0.032574	0.003922	0.662009	15.9825	1.04e-16	176	FALSE	MECOM	-354189
Hypertension	hypertension	rs12053882	3	169157208	T	C	0.034902	0.005033	0.791601	11.3753	4.21e-12	176	FALSE	MECOM	-355921
Hypertension	hypertension	rs56273700	3	169158261	A	G	0.028001	0.004235	0.739481	10.4062	3.92e-11	176	FALSE	MECOM	-356974
Hypertension	hypertension	rs73172096	3	169160902	C	A	0.034869	0.004955	0.791611	11.6893	2.05e-12	176	FALSE	MECOM	-359615
Hypertension	hypertension	rs4955655	3	169162212	T	C	0.033344	0.003725	0.436698	18.4257	3.75e-19	176	FALSE	MECOM	-360925
Hypertension	hypertension	rs56129308	3	169163247	G	A	0.034859	0.00495	0.791604	11.7056	1.97e-12	176	FALSE	MECOM	-361960
Hypertension	hypertension	rs17486987	3	169164828	A	T	0.034356	0.004576	0.79149	13.202	6.28e-14	176	FALSE	MECOM	-363541
Hypertension	hypertension	rs1918973	3	169165173	A	G	0.033393	0.003719	0.440848	18.5359	2.91e-19	176	FALSE	MECOM	-363886
Hypertension	hypertension	rs1918974	3	169165888	C	T	0.033282	0.003719	0.440889	18.4211	3.79e-19	176	FALSE	MECOM	-364601
Hypertension	hypertension	rs4955658	3	169171347	T	G	0.033041	0.003719	0.445919	18.1621	6.88e-19	176	FALSE	MECOM	-370060
Hypertension	hypertension	rs4245909	3	169172788	A	G	0.033066	0.003699	0.49095	18.3774	4.19e-19	176	FALSE	MECOM	-371501
Hypertension	hypertension	rs10804833	3	169173670	G	A	0.032458	0.0037	0.497043	17.7373	1.83e-18	176	FALSE	MECOM	-372383
Hypertension	hypertension	rs35239788	3	169177876	C	T	-0.03083	0.003904	0.594346	14.5242	2.99e-15	176	FALSE	MECOM	-376589
Hypertension	hypertension	rs9850919	3	169177924	C	T	-0.027417	0.003748	0.41335	12.5711	2.68e-13	176	FALSE	MECOM	-376637
Hypertension	hypertension	rs1918975	3	169179876	C	T	-0.027467	0.003749	0.413102	12.6064	2.48e-13	176	FALSE	MECOM	-378589
Hypertension	hypertension	rs3817581	3	169181582	C	T	-0.03077	0.003708	0.536036	15.951	1.12e-16	176	FALSE	MECOM	-380295
Hypertension	hypertension	rs13094827	3	169183469	A	G	-0.028837	0.00377	0.597268	13.6738	2.12e-14	176	FALSE	MECOM	-382182
