## Supplementary Tables for "Identifying genetic variants causal for multiple long-term conditions: informing opportunities for intervention and prevention" (part 21 of 53)

### Sheet: STable2 (continued)
Details on the genetic variants reaching genome-wide significance for at least one condition in the GEMINI GWAS summary statistics.
Hypertension	hypertension	rs1343040	3	169186293	G	A	-0.033347	0.00378	0.603213	17.9238	1.19e-18	176	FALSE	MECOM	-385006
Hypertension	hypertension	rs6797400	3	169189417	A	G	-0.028088	0.003737	0.429277	13.2281	5.91e-14	176	FALSE	MECOM	-388130
Hypertension	hypertension	rs375757832	3	169190463	G	A	-0.031816	0.004843	0.541333	10.2821	5.22e-11	176	FALSE	MECOM	-389176
Hypertension	hypertension	rs370395817	3	169190468	G	A	-0.031723	0.004843	0.540933	10.2274	5.92e-11	176	FALSE	MECOM	-389181
Hypertension	hypertension	rs7613341	3	169190907	G	A	-0.027932	0.003738	0.436098	13.0879	8.17e-14	176	FALSE	MECOM	-389620
Hypertension	hypertension	rs7613621	3	169191186	G	A	-0.029298	0.00372	0.547368	14.4519	3.53e-15	176	FALSE	MECOM	-389899
Hypertension	hypertension	rs1918978	3	169191428	A	G	-0.027858	0.003753	0.42921	12.9204	1.2e-13	176	FALSE	MECOM	-390141
Hypertension	hypertension	rs6809660	3	169192040	T	C	-0.029052	0.003747	0.545591	14.0298	9.34e-15	176	FALSE	MECOM	-390753
Hypertension	hypertension	rs12638862	3	169477506	A	G	0.027461	0.004169	0.729413	10.3329	4.65e-11	177	TRUE	ACTRT3	7203
Hypertension	hypertension	rs12630450	3	169480204	A	G	0.026873	0.004146	0.724729	10.0299	9.33e-11	177	FALSE	ACTRT3	4505
Hypertension	hypertension	rs12696304	3	169481271	C	G	0.026919	0.004144	0.724639	10.0679	8.55e-11	177	FALSE	ACTRT3	3438
Hypertension	hypertension	rs2293607	3	169482335	T	C	0.026932	0.004237	0.743172	9.67189	2.13e-10	177	FALSE	ACTRT3	2374
Hypertension	hypertension	rs9822885	3	169486144	A	G	0.025239	0.004149	0.725756	8.91666	1.21e-09	177	FALSE	ACTRT3	-1435
Hypertension	hypertension	rs9860874	3	169486271	C	A	0.025213	0.004149	0.72576	8.8992	1.26e-09	177	FALSE	ACTRT3	-1562
Hypertension	hypertension	rs35446936	3	169486508	G	A	0.026339	0.004235	0.74301	9.29006	5.13e-10	177	FALSE	ACTRT3	-1799
Hypertension	hypertension	rs12637184	3	169487437	G	A	0.026315	0.004235	0.743124	9.27331	5.33e-10	177	FALSE	ACTRT3	-2728
Hypertension	hypertension	rs9811216	3	169487501	T	C	0.025182	0.004163	0.728895	8.82508	1.5e-09	177	FALSE	ACTRT3	-2792
Hypertension	hypertension	rs9866776	3	169487651	C	A	0.025172	0.004149	0.725786	8.87375	1.34e-09	177	FALSE	ACTRT3	-2942
Hypertension	hypertension	rs3821383	3	169489946	A	G	0.025123	0.004148	0.725772	8.84268	1.44e-09	177	FALSE	MYNN	673
Hypertension	hypertension	rs10936599	3	169492101	C	T	0.025579	0.004232	0.74292	8.81107	1.54e-09	177	FALSE	MYNN	-1482
Hypertension	hypertension	rs3950296	3	169493283	C	G	0.02568	0.004232	0.742786	8.87558	1.33e-09	177	FALSE	MYNN	-2664
Hypertension	hypertension	rs9866116	3	169494627	A	G	0.024541	0.004148	0.725847	8.47051	3.38e-09	177	FALSE	MYNN	-4008
Hypertension	hypertension	rs1317082	3	169497585	A	G	0.025485	0.004233	0.743151	8.74671	1.79e-09	177	FALSE	MYNN	-6966
Hypertension	hypertension	rs3772190	3	169500487	G	A	0.025585	0.004234	0.743212	8.80803	1.56e-09	177	FALSE	MYNN	-9868
Hypertension	hypertension	rs1920120	3	169502180	T	C	0.024535	0.004149	0.72595	8.4646	3.43e-09	177	FALSE	MYNN	-11561
Hypertension	hypertension	rs2141595	3	169503432	C	T	0.024143	0.004151	0.726266	8.20918	6.18e-09	177	FALSE	MYNN	-12813
Hypertension	hypertension	rs1920122	3	169506141	C	T	0.023992	0.00415	0.726385	8.11637	7.65e-09	177	FALSE	MYNN	-15522
Hypertension	hypertension	rs1920123	3	169506173	C	T	0.023991	0.00415	0.726385	8.11594	7.66e-09	177	FALSE	MYNN	-15554
Hypertension	hypertension	rs13069553	3	169508272	A	G	0.025087	0.004237	0.743554	8.48449	3.28e-09	177	FALSE	MYNN	768
Hypertension	hypertension	rs7625734	3	169508915	T	C	0.024128	0.00415	0.726238	8.20438	6.25e-09	177	FALSE	MYNN	1411
Hypertension	hypertension	rs7633750	3	169509244	G	A	0.024078	0.00415	0.726305	8.17142	6.74e-09	177	FALSE	MYNN	1740
Hypertension	hypertension	rs1997392	3	169509652	C	T	0.024003	0.00415	0.726392	8.12365	7.52e-09	177	FALSE	LRRC34	1564
Hypertension	hypertension	rs9868000	3	169510789	G	A	0.024001	0.00415	0.726393	8.1227	7.54e-09	177	FALSE	LRRC34	427
Hypertension	hypertension	rs7621631	3	169512145	C	A	0.024969	0.004236	0.743142	8.41365	3.86e-09	177	FALSE	LRRC34	-929
Hypertension	hypertension	rs10936600	3	169514585	A	T	0.025103	0.004236	0.743469	8.49602	3.19e-09	177	FALSE	LRRC34	-3369
Hypertension	hypertension	rs9876206	3	169517436	C	T	0.02442	0.004212	0.73863	8.16254	6.88e-09	177	FALSE	LRRC34	-6220
Hypertension	hypertension	rs6793295	3	169518455	T	C	0.024163	0.004147	0.725656	8.23629	5.8e-09	177	FALSE	LRRC34	-7239
Hypertension	hypertension	rs9827710	3	169522387	G	C	0.024387	0.004151	0.726279	8.36332	4.33e-09	177	FALSE	LRRC34	-11171
Hypertension	hypertension	rs11711621	3	169524016	C	T	0.025432	0.004237	0.743607	8.69815	2e-09	177	FALSE	LRRC34	-12800
Hypertension	hypertension	rs3796145	3	169524862	A	C	0.02514	0.004236	0.743348	8.5205	3.02e-09	177	FALSE	LRRC34	-13646
Hypertension	hypertension	rs28626343	3	169526272	T	C	0.025232	0.004236	0.743434	8.57774	2.64e-09	177	FALSE	LRRC34	-15056
Hypertension	hypertension	rs10936601	3	169528449	C	T	0.024269	0.004156	0.726406	8.26851	5.39e-09	177	FALSE	LRRC34	-17233
Hypertension	hypertension	rs9831661	3	169528523	G	T	0.024206	0.004158	0.726453	8.22211	6e-09	177	FALSE	LRRC34	-17307
Hypertension	hypertension	rs148453953	3	169920055	C	T	-0.043206	0.007758	0.933121	7.58115	2.62e-08	178	TRUE	PRKCI	20098
Hypertension	hypertension	rs1290933	4	2668217	C	A	0.022529	0.004058	0.291346	7.5369	2.9e-08	179	FALSE	FAM193A	-41229
Hypertension	hypertension	rs231708	4	2694773	G	C	0.023004	0.004059	0.291072	7.82811	1.49e-08	179	TRUE	FAM193A	-67785
Hypertension	hypertension	rs529432	4	2713004	G	C	0.022815	0.004071	0.288105	7.66943	2.14e-08	179	FALSE	FAM193A	-86016
Hypertension	hypertension	rs73096946	4	17788715	T	C	-0.03107	0.00553	0.873045	7.70577	1.97e-08	180	FALSE	FAM184B	5580
Hypertension	hypertension	rs7674450	4	17792249	G	C	-0.031325	0.005526	0.872981	7.83013	1.48e-08	180	FALSE	FAM184B	9114
Hypertension	hypertension	rs12640250	4	17792869	A	C	-0.02344	0.004049	0.299206	8.1387	7.27e-09	180	FALSE	DCAF16	9409
Hypertension	hypertension	rs60258355	4	17792880	T	A	-0.031079	0.005527	0.873017	7.71607	1.92e-08	180	FALSE	DCAF16	9398
Hypertension	hypertension	rs7672919	4	17797455	G	T	-0.0312	0.005522	0.873012	7.78337	1.65e-08	180	FALSE	DCAF16	4823
Hypertension	hypertension	rs7678436	4	17797966	G	A	-0.030885	0.00552	0.872841	7.64715	2.25e-08	180	FALSE	DCAF16	4312
Hypertension	hypertension	rs7678441	4	17797977	G	T	-0.031302	0.005522	0.872967	7.82972	1.48e-08	180	FALSE	DCAF16	4301
Hypertension	hypertension	rs7679066	4	17798334	G	A	-0.023148	0.004046	0.29954	7.96574	1.08e-08	180	FALSE	DCAF16	3944
Hypertension	hypertension	rs113241654	4	17800144	A	G	-0.031254	0.005523	0.873022	7.80587	1.56e-08	180	FALSE	DCAF16	2134
Hypertension	hypertension	rs2286539	4	17810255	G	A	-0.031007	0.005539	0.873754	7.6518	2.23e-08	180	FALSE	DCAF16	-7977
Hypertension	hypertension	rs7667864	4	17811914	A	C	-0.023275	0.004045	0.299392	8.04918	8.93e-09	180	FALSE	DCAF16	-9636
Hypertension	hypertension	rs2074974	4	17812615	A	C	-0.022751	0.004064	0.29481	7.65521	2.21e-08	180	FALSE	NCAPG	-90
Hypertension	hypertension	rs77885073	4	17816378	C	T	-0.034147	0.006248	0.904334	7.32498	4.73e-08	180	FALSE	NCAPG	-3853
Hypertension	hypertension	rs41268411	4	17817171	A	G	-0.034148	0.006248	0.904334	7.32612	4.72e-08	180	FALSE	NCAPG	-4646
Hypertension	hypertension	rs16895806	4	17818265	A	G	-0.034213	0.006246	0.904303	7.35447	4.42e-08	180	FALSE	NCAPG	-5740
Hypertension	hypertension	rs2302211	4	17819135	T	A	-0.034085	0.006245	0.904191	7.3074	4.93e-08	180	FALSE	NCAPG	-6610
Hypertension	hypertension	rs10939761	4	17820517	T	A	-0.034108	0.006247	0.904364	7.31132	4.88e-08	180	FALSE	NCAPG	-7992
Hypertension	hypertension	rs7697614	4	17821177	T	A	-0.030587	0.00558	0.876101	7.36391	4.33e-08	180	FALSE	NCAPG	-8652
Hypertension	hypertension	rs113260823	4	17822006	C	T	-0.034176	0.006247	0.904335	7.33818	4.59e-08	180	FALSE	NCAPG	-9481
Hypertension	hypertension	rs112371639	4	17822180	G	A	-0.034167	0.006247	0.904362	7.33474	4.63e-08	180	FALSE	NCAPG	-9655
Hypertension	hypertension	rs2286538	4	17826860	C	G	-0.034334	0.006246	0.904325	7.40355	3.95e-08	180	FALSE	NCAPG	-14335
Hypertension	hypertension	rs10489039	4	17827549	A	C	-0.030755	0.005578	0.876001	7.44318	3.6e-08	180	FALSE	NCAPG	-15024
Hypertension	hypertension	rs78490093	4	17827715	G	C	-0.034338	0.006245	0.904306	7.40598	3.93e-08	180	FALSE	NCAPG	-15190
Hypertension	hypertension	rs10489040	4	17828245	C	T	-0.034153	0.006246	0.90433	7.33151	4.66e-08	180	FALSE	NCAPG	-15720
Hypertension	hypertension	rs3795243	4	17829990	G	C	-0.034197	0.006244	0.904281	7.35293	4.44e-08	180	FALSE	NCAPG	-17465
Hypertension	hypertension	rs16895838	4	17832418	T	C	-0.034401	0.006246	0.904328	7.42935	3.72e-08	180	FALSE	NCAPG	-19893
Hypertension	hypertension	rs79908166	4	17833372	G	A	-0.034199	0.006248	0.904377	7.34647	4.5e-08	180	FALSE	NCAPG	-20847
Hypertension	hypertension	rs11931594	4	17833547	T	C	-0.030735	0.00558	0.876104	7.43045	3.71e-08	180	FALSE	NCAPG	-21022
Hypertension	hypertension	rs79599737	4	17834016	A	G	-0.034221	0.006247	0.904327	7.35614	4.4e-08	180	FALSE	NCAPG	-21491
Hypertension	hypertension	rs75637921	4	17834502	G	A	-0.030722	0.00558	0.876108	7.42392	3.77e-08	180	FALSE	NCAPG	-21977
Hypertension	hypertension	rs7658568	4	17835063	C	T	-0.030771	0.005581	0.876146	7.44357	3.6e-08	180	FALSE	NCAPG	-22538
Hypertension	hypertension	rs16895845	4	17835721	G	A	-0.03424	0.006248	0.904389	7.36115	4.35e-08	180	FALSE	NCAPG	-23196
Hypertension	hypertension	rs75511322	4	17835755	T	A	-0.034244	0.006248	0.904389	7.36242	4.34e-08	180	FALSE	NCAPG	-23230
Hypertension	hypertension	rs75699967	4	17836232	G	C	-0.030723	0.005581	0.876122	7.42343	3.77e-08	180	FALSE	NCAPG	-23707
Hypertension	hypertension	rs77358437	4	17837162	C	A	-0.034338	0.006248	0.904369	7.39952	3.99e-08	180	FALSE	NCAPG	-24637
Hypertension	hypertension	rs76829955	4	17837583	G	T	-0.03449	0.00625	0.9044	7.45596	3.5e-08	180	FALSE	NCAPG	-25058
Hypertension	hypertension	rs2302210	4	17838536	G	A	-0.030755	0.005581	0.876134	7.43626	3.66e-08	180	FALSE	NCAPG	-26011
Hypertension	hypertension	rs2286536	4	17841620	A	G	-0.034452	0.006248	0.904354	7.44414	3.6e-08	180	FALSE	NCAPG	-29095
Hypertension	hypertension	rs2286534	4	17841948	T	A	-0.023001	0.004076	0.291192	7.76775	1.71e-08	180	FALSE	NCAPG	-29423
Hypertension	hypertension	rs16895873	4	17844250	T	C	-0.034413	0.00625	0.904353	7.42561	3.75e-08	180	FALSE	NCAPG	-31725
Hypertension	hypertension	rs16895877	4	17846522	T	C	-0.034392	0.006251	0.904364	7.41535	3.84e-08	180	FALSE	LCORL	-3700
Hypertension	hypertension	rs16895878	4	17847281	A	C	-0.034388	0.006251	0.904377	7.41321	3.86e-08	180	FALSE	LCORL	-4459
Hypertension	hypertension	rs76662336	4	17848559	G	C	-0.034403	0.006249	0.904292	7.42334	3.77e-08	180	FALSE	LCORL	-5737
Hypertension	hypertension	rs16895883	4	17848914	T	C	-0.034348	0.006252	0.904387	7.3959	4.02e-08	180	FALSE	LCORL	-6092
Hypertension	hypertension	rs6815425	4	17850286	T	C	-0.034366	0.00625	0.90431	7.40663	3.92e-08	180	FALSE	LCORL	-7464
Hypertension	hypertension	rs201128331	4	17851063	C	T	-0.034629	0.006261	0.904522	7.48634	3.26e-08	180	FALSE	LCORL	-8241
Hypertension	hypertension	rs202134493	4	17851150	A	C	-0.034619	0.006258	0.904449	7.48813	3.25e-08	180	FALSE	LCORL	-8328
Hypertension	hypertension	rs113591949	4	17851945	A	G	-0.035256	0.006298	0.904496	7.65398	2.22e-08	180	FALSE	LCORL	-9123
Hypertension	hypertension	rs111884558	4	17852408	C	A	-0.034547	0.00626	0.904496	7.45681	3.49e-08	180	FALSE	LCORL	-9586
Hypertension	hypertension	rs16895884	4	17853726	A	C	-0.034416	0.006252	0.904389	7.42189	3.79e-08	180	FALSE	LCORL	-10904
Hypertension	hypertension	rs16895888	4	17853921	G	A	-0.030594	0.005581	0.875912	7.36608	4.3e-08	180	FALSE	LCORL	-11099
Hypertension	hypertension	rs6842128	4	17854031	T	C	-0.024416	0.004117	0.281669	8.50848	3.1e-09	180	FALSE	LCORL	-11209
Hypertension	hypertension	rs6842303	4	17854055	T	G	-0.024746	0.004124	0.280449	8.69573	2.01e-09	180	FALSE	LCORL	-11233
Hypertension	hypertension	rs11945055	4	17854588	T	A	-0.030864	0.005584	0.876175	7.47651	3.34e-08	180	FALSE	LCORL	-11766
Hypertension	hypertension	rs6837666	4	17855912	C	T	-0.030845	0.005585	0.87618	7.46665	3.41e-08	180	FALSE	LCORL	-13090
Hypertension	hypertension	rs10428367	4	17856697	C	T	-0.030776	0.005585	0.876153	7.43704	3.66e-08	180	FALSE	LCORL	-13875
Hypertension	hypertension	rs6844379	4	17856801	C	T	-0.023939	0.004084	0.289236	8.32883	4.69e-09	180	FALSE	LCORL	-13979
Hypertension	hypertension	rs75878186	4	17857253	A	G	-0.034888	0.006179	0.901633	7.77529	1.68e-08	180	FALSE	LCORL	-14431
Hypertension	hypertension	rs79334166	4	17859466	A	G	-0.034883	0.00618	0.901636	7.76959	1.7e-08	180	FALSE	LCORL	-16644
Hypertension	hypertension	rs12233810	4	17859768	C	T	0.024688	0.004123	0.719072	8.65822	2.2e-09	180	FALSE	LCORL	-16946
Hypertension	hypertension	rs6854334	4	17861210	T	C	-0.030791	0.005587	0.876103	7.43876	3.64e-08	180	FALSE	LCORL	-18388
Hypertension	hypertension	rs6836940	4	17863458	G	T	-0.030697	0.005592	0.87629	7.38462	4.12e-08	180	FALSE	LCORL	-20636
Hypertension	hypertension	rs58854324	4	17864014	T	C	-0.031366	0.00554	0.873367	7.8147	1.53e-08	180	FALSE	LCORL	-21192
Hypertension	hypertension	rs113476736	4	17864274	T	C	-0.034822	0.006183	0.90161	7.73745	1.83e-08	180	FALSE	LCORL	-21452
Hypertension	hypertension	rs74619517	4	17865561	G	A	-0.034807	0.006186	0.901664	7.72584	1.88e-08	180	FALSE	LCORL	-22739
Hypertension	hypertension	rs73098804	4	17865865	T	A	-0.035696	0.006232	0.902555	7.98153	1.04e-08	180	FALSE	LCORL	-23043
Hypertension	hypertension	rs6820810	4	17866325	G	A	-0.031588	0.005599	0.875988	7.76402	1.72e-08	180	FALSE	LCORL	-23503
Hypertension	hypertension	rs6817306	4	17868058	T	C	-0.032158	0.005681	0.880832	7.81196	1.54e-08	180	FALSE	LCORL	-25236
Hypertension	hypertension	rs13144223	4	17872707	T	C	-0.03599	0.006097	0.898844	8.43498	3.67e-09	180	FALSE	LCORL	-29885
Hypertension	hypertension	rs7671110	4	17874089	C	T	-0.030975	0.005485	0.870975	7.77796	1.67e-08	180	FALSE	LCORL	-31267
Hypertension	hypertension	rs13131350	4	17877487	A	G	-0.037946	0.005989	0.894804	9.61279	2.44e-10	180	FALSE	LCORL	-34665
Hypertension	hypertension	rs7700107	4	17880416	A	C	-0.03699	0.005951	0.892934	9.27892	5.26e-10	180	FALSE	LCORL	-37594
Hypertension	hypertension	rs16895971	4	17884986	T	C	-0.037929	0.005984	0.894611	9.62164	2.39e-10	180	TRUE	LCORL	-42164
Hypertension	hypertension	rs13141926	4	17890960	A	G	-0.034524	0.006072	0.8978	7.87402	1.34e-08	180	FALSE	LCORL	-48138
Hypertension	hypertension	rs75847011	4	17892364	G	A	-0.035831	0.006096	0.898889	8.36908	4.27e-09	180	FALSE	LCORL	-49542
Hypertension	hypertension	rs13103931	4	17892400	T	G	-0.035956	0.006095	0.898852	8.42482	3.76e-09	180	FALSE	LCORL	-49578
Hypertension	hypertension	rs34639194	4	17896575	C	G	-0.035862	0.006097	0.898889	8.37933	4.18e-09	180	FALSE	LCORL	-53753
Hypertension	hypertension	rs34916030	4	17901054	G	T	-0.036016	0.006096	0.898776	8.4502	3.55e-09	180	FALSE	LCORL	-58232
Hypertension	hypertension	rs979533	4	17901368	A	G	-0.035813	0.006097	0.89887	8.3602	4.36e-09	180	FALSE	LCORL	-58546
Hypertension	hypertension	rs13105585	4	17902107	C	T	-0.035808	0.006099	0.898966	8.35281	4.44e-09	180	FALSE	LCORL	-59285
Hypertension	hypertension	rs7663887	4	17902920	C	A	-0.032219	0.005476	0.870582	8.38441	4.13e-09	180	FALSE	LCORL	-60098
Hypertension	hypertension	rs13138182	4	17908413	A	G	-0.032139	0.005475	0.870426	8.35042	4.46e-09	180	FALSE	LCORL	-65591
Hypertension	hypertension	rs13123055	4	17909714	G	T	-0.034164	0.005889	0.890783	8.16986	6.76e-09	180	FALSE	LCORL	-66892
Hypertension	hypertension	rs1472852	4	17910236	C	A	-0.031896	0.005479	0.870699	8.22295	5.98e-09	180	FALSE	LCORL	-67414
Hypertension	hypertension	rs35921582	4	17913879	A	G	-0.03425	0.005889	0.890768	8.2071	6.21e-09	180	FALSE	LCORL	-71057
Hypertension	hypertension	rs13113107	4	17917190	A	G	-0.034373	0.005885	0.890596	8.27142	5.35e-09	180	FALSE	LCORL	-74368
Hypertension	hypertension	rs35811473	4	17918700	C	A	-0.034172	0.00589	0.8908	8.17188	6.73e-09	180	FALSE	LCORL	-75878
Hypertension	hypertension	rs6813340	4	17922866	A	G	-0.032406	0.005477	0.870586	8.47269	3.37e-09	180	FALSE	LCORL	-80044
Hypertension	hypertension	rs11938781	4	17924734	T	C	-0.03294	0.005338	0.861374	9.15461	7e-10	180	FALSE	LCORL	-81912
Hypertension	hypertension	rs71603389	4	17925618	C	T	-0.03401	0.005897	0.891033	8.08265	8.27e-09	180	FALSE	LCORL	-82796
Hypertension	hypertension	rs35622894	4	17929747	T	C	-0.03405	0.005897	0.891055	8.09975	7.95e-09	180	FALSE	LCORL	-86925
Hypertension	hypertension	rs71603390	4	17930609	T	C	-0.034143	0.005898	0.891157	8.1386	7.27e-09	180	FALSE	LCORL	-87787
Hypertension	hypertension	rs13146142	4	17931318	T	C	-0.032413	0.005473	0.870391	8.48626	3.26e-09	180	FALSE	LCORL	-88496
Hypertension	hypertension	rs73802707	4	17932319	C	T	-0.032143	0.005608	0.876926	7.99098	1.02e-08	180	FALSE	LCORL	-89497
Hypertension	hypertension	rs35654348	4	17933639	C	T	-0.034488	0.005897	0.891137	8.29214	5.1e-09	180	FALSE	LCORL	-90817
Hypertension	hypertension	rs6841793	4	17933810	C	G	-0.032233	0.005476	0.870616	8.3908	4.07e-09	180	FALSE	LCORL	-90988
Hypertension	hypertension	rs6449345	4	17934394	A	T	-0.032267	0.005477	0.87063	8.40561	3.93e-09	180	FALSE	LCORL	-91572
Hypertension	hypertension	rs6449346	4	17934461	T	C	-0.032237	0.005476	0.870617	8.39259	4.05e-09	180	FALSE	LCORL	-91639
Hypertension	hypertension	rs13104111	4	17935045	C	G	-0.034579	0.00589	0.890866	8.3515	4.45e-09	180	FALSE	LCORL	-92223
Hypertension	hypertension	rs7663818	4	17936443	C	T	-0.032032	0.005475	0.87056	8.29859	5.03e-09	180	FALSE	LCORL	-93621
Hypertension	hypertension	rs7692995	4	17936634	T	C	-0.032203	0.005476	0.870631	8.3774	4.19e-09	180	FALSE	LCORL	-93812
Hypertension	hypertension	rs13119561	4	17937361	C	T	-0.034178	0.005897	0.891145	8.15553	6.99e-09	180	FALSE	LCORL	-94539
Hypertension	hypertension	rs34683079	4	17939302	T	C	-0.032619	0.005472	0.870471	8.58787	2.58e-09	180	FALSE	LCORL	-96480
Hypertension	hypertension	rs6840868	4	17939331	C	T	-0.032628	0.005472	0.870469	8.59213	2.56e-09	180	FALSE	LCORL	-96509
Hypertension	hypertension	rs12511600	4	17939921	C	T	-0.032619	0.005472	0.870471	8.58792	2.58e-09	180	FALSE	LCORL	-97099
Hypertension	hypertension	rs71603391	4	17940197	A	G	-0.032582	0.005472	0.870455	8.57057	2.69e-09	180	FALSE	LCORL	-97375
Hypertension	hypertension	rs71603392	4	17940227	T	C	-0.032639	0.005474	0.870546	8.59163	2.56e-09	180	FALSE	LCORL	-97405
Hypertension	hypertension	rs73098845	4	17940718	C	A	-0.032605	0.005473	0.870479	8.5804	2.63e-09	180	FALSE	LCORL	-97896
Hypertension	hypertension	rs73098848	4	17941027	G	C	-0.032857	0.005471	0.87038	8.70832	1.96e-09	180	FALSE	LCORL	-98205
Hypertension	hypertension	rs35787083	4	17941937	A	G	-0.03453	0.005889	0.890845	8.333	4.65e-09	180	FALSE	LCORL	-99115
Hypertension	hypertension	rs35587956	4	17944743	C	T	-0.034196	0.005893	0.890976	8.17457	6.69e-09	180	FALSE	LCORL	-101921
Hypertension	hypertension	rs16896068	4	17944840	G	A	-0.032504	0.005469	0.870356	8.54104	2.88e-09	180	FALSE	LCORL	-102018
Hypertension	hypertension	rs35063089	4	17947642	C	A	-0.034193	0.005891	0.89095	8.17748	6.65e-09	180	FALSE	LCORL	-104820
Hypertension	hypertension	rs16896074	4	17947873	T	C	-0.032625	0.005468	0.87023	8.60372	2.49e-09	180	FALSE	LCORL	-105051
Hypertension	hypertension	rs12503997	4	17948089	T	A	-0.032647	0.005467	0.870154	8.61618	2.42e-09	180	FALSE	LCORL	-105267
Hypertension	hypertension	rs12506752	4	17948352	G	A	-0.032653	0.005467	0.870143	8.62032	2.4e-09	180	FALSE	LCORL	-105530
Hypertension	hypertension	rs11936915	4	17948497	T	C	-0.032652	0.005467	0.870143	8.62011	2.4e-09	180	FALSE	LCORL	-105675
Hypertension	hypertension	rs11936911	4	17948668	A	G	-0.032905	0.005465	0.870047	8.74876	1.78e-09	180	FALSE	LCORL	-105846
Hypertension	hypertension	rs6850259	4	17949607	A	G	-0.032693	0.005468	0.870225	8.63555	2.31e-09	180	FALSE	LCORL	-106785
Hypertension	hypertension	rs34934312	4	17950172	T	A	-0.032654	0.005469	0.870344	8.61323	2.44e-09	180	FALSE	LCORL	-107350
Hypertension	hypertension	rs16896101	4	17950626	A	G	-0.032655	0.005469	0.870344	8.61372	2.43e-09	180	FALSE	LCORL	-107804
Hypertension	hypertension	rs16896113	4	17950850	T	C	-0.032638	0.00547	0.870349	8.60526	2.48e-09	180	FALSE	LCORL	-108028
Hypertension	hypertension	rs71603393	4	17950968	G	A	-0.034285	0.005893	0.891053	8.21261	6.13e-09	180	FALSE	LCORL	-108146
Hypertension	hypertension	rs7657678	4	17951035	A	G	-0.032652	0.00547	0.87035	8.61186	2.44e-09	180	FALSE	LCORL	-108213
Hypertension	hypertension	rs6843330	4	17952056	G	A	-0.032614	0.00547	0.870334	8.59344	2.55e-09	180	FALSE	LCORL	-109234
Hypertension	hypertension	rs6845078	4	17952208	C	T	-0.032651	0.005469	0.870314	8.61367	2.43e-09	180	FALSE	LCORL	-109386
Hypertension	hypertension	rs6449349	4	17952609	G	C	-0.032696	0.005468	0.870252	8.63749	2.3e-09	180	FALSE	LCORL	-109787
Hypertension	hypertension	rs7675806	4	17952959	T	C	-0.032716	0.005468	0.870244	8.64774	2.25e-09	180	FALSE	LCORL	-110137
Hypertension	hypertension	rs16896128	4	17953590	A	G	-0.032726	0.005468	0.870243	8.65262	2.23e-09	180	FALSE	LCORL	-110768
Hypertension	hypertension	rs112525610	4	17954822	A	G	-0.034325	0.005891	0.890957	8.23514	5.82e-09	180	FALSE	LCORL	-112000
Hypertension	hypertension	rs7660642	4	17956017	T	C	-0.032687	0.005467	0.870218	8.63512	2.32e-09	180	FALSE	LCORL	-113195
Hypertension	hypertension	rs10446667	4	17956657	T	C	-0.034277	0.005893	0.891054	8.20896	6.18e-09	180	FALSE	LCORL	-113835
Hypertension	hypertension	rs4642247	4	17957158	G	A	-0.032657	0.00547	0.87035	8.6142	2.43e-09	180	FALSE	LCORL	-114336
Hypertension	hypertension	rs4057984	4	17957200	T	C	-0.032649	0.00547	0.870355	8.6103	2.45e-09	180	FALSE	LCORL	-114378
Hypertension	hypertension	rs7684221	4	17957354	G	A	-0.032694	0.00547	0.870349	8.63243	2.33e-09	180	FALSE	LCORL	-114532
Hypertension	hypertension	rs7686082	4	17957576	C	T	-0.032618	0.005469	0.870323	8.59694	2.53e-09	180	FALSE	LCORL	-114754
Hypertension	hypertension	rs7673321	4	17957688	T	A	-0.03237	0.005472	0.870483	8.46905	3.4e-09	180	FALSE	LCORL	-114866
Hypertension	hypertension	rs7690823	4	17957698	C	T	-0.03266	0.00547	0.870349	8.6159	2.42e-09	180	FALSE	LCORL	-114876
Hypertension	hypertension	rs10446630	4	17958690	C	G	-0.032682	0.00547	0.870343	8.62687	2.36e-09	180	FALSE	LCORL	-115868
Hypertension	hypertension	rs13151431	4	17959581	C	A	-0.032719	0.005468	0.870254	8.64849	2.25e-09	180	FALSE	LCORL	-116759
Hypertension	hypertension	rs13105471	4	17959776	C	T	-0.032719	0.005468	0.870254	8.64838	2.25e-09	180	FALSE	LCORL	-116954
Hypertension	hypertension	rs11945359	4	17960008	T	C	-0.032716	0.005468	0.870254	8.64688	2.25e-09	180	FALSE	LCORL	-117186
Hypertension	hypertension	rs11930366	4	17960168	G	A	-0.032713	0.005468	0.870249	8.6456	2.26e-09	180	FALSE	LCORL	-117346
Hypertension	hypertension	rs1876219	4	17961415	G	A	-0.032656	0.005468	0.870246	8.61744	2.41e-09	180	FALSE	LCORL	-118593
Hypertension	hypertension	rs7670435	4	17962260	G	A	-0.032652	0.005468	0.870242	8.61568	2.42e-09	180	FALSE	LCORL	-119438
Hypertension	hypertension	rs7695840	4	17962379	A	G	-0.032644	0.005468	0.870252	8.61098	2.45e-09	180	FALSE	LCORL	-119557
Hypertension	hypertension	rs7677194	4	17962684	C	T	-0.034294	0.005892	0.890947	8.22112	6.01e-09	180	FALSE	LCORL	-119862
Hypertension	hypertension	rs16896155	4	17962935	A	T	-0.032659	0.005468	0.870246	8.61886	2.41e-09	180	FALSE	LCORL	-120113
Hypertension	hypertension	rs74858697	4	17963076	T	C	-0.03429	0.005892	0.89095	8.21899	6.04e-09	180	FALSE	LCORL	-120254
Hypertension	hypertension	rs7662221	4	17966468	G	A	-0.032643	0.005468	0.870239	8.61116	2.45e-09	180	FALSE	LCORL	-123646
Hypertension	hypertension	rs7697634	4	17966746	T	C	-0.032749	0.005469	0.870231	8.66202	2.18e-09	180	FALSE	LCORL	-123924
Hypertension	hypertension	rs16896164	4	17967094	T	C	-0.032736	0.005471	0.870249	8.65011	2.24e-09	180	FALSE	LCORL	-124272
Hypertension	hypertension	rs34588175	4	17967114	G	A	-0.032639	0.005472	0.870426	8.59766	2.53e-09	180	FALSE	LCORL	-124292
Hypertension	hypertension	rs11933767	4	17967896	G	C	-0.032578	0.00547	0.87028	8.57582	2.66e-09	180	FALSE	LCORL	-125074
Hypertension	hypertension	rs34533436	4	17967958	G	A	-0.034283	0.005894	0.891049	8.21063	6.16e-09	180	FALSE	LCORL	-125136
Hypertension	hypertension	rs34025766	4	17968811	T	A	-0.032627	0.005469	0.870321	8.60013	2.51e-09	180	FALSE	LCORL	-125989
Hypertension	hypertension	rs74963873	4	17970326	A	T	-0.034249	0.005894	0.891078	8.19406	6.4e-09	180	FALSE	LCORL	-127504
Hypertension	hypertension	rs6853216	4	17970655	C	T	-0.032597	0.005469	0.870306	8.5865	2.59e-09	180	FALSE	LCORL	-127833
Hypertension	hypertension	rs11933575	4	17971138	A	G	-0.032602	0.00547	0.870298	8.58704	2.59e-09	180	FALSE	LCORL	-128316
Hypertension	hypertension	rs11930105	4	17972078	C	A	-0.032599	0.005469	0.870322	8.58657	2.59e-09	180	FALSE	LCORL	-129256
Hypertension	hypertension	rs7661129	4	17973171	G	C	-0.032693	0.005469	0.870335	8.63254	2.33e-09	180	FALSE	LCORL	-130349
Hypertension	hypertension	rs7661148	4	17973217	G	A	-0.034292	0.005894	0.891072	8.21396	6.11e-09	180	FALSE	LCORL	-130395
Hypertension	hypertension	rs11938188	4	17973698	T	C	-0.032686	0.005469	0.870333	8.62903	2.35e-09	180	FALSE	LCORL	-130876
Hypertension	hypertension	rs16896182	4	17973899	C	G	-0.032657	0.005469	0.870295	8.61716	2.41e-09	180	FALSE	LCORL	-131077
Hypertension	hypertension	rs13144742	4	17974181	A	G	-0.03267	0.005469	0.870298	8.62338	2.38e-09	180	FALSE	LCORL	-131359
Hypertension	hypertension	rs13144767	4	17974219	A	G	-0.034267	0.005953	0.893335	8.05531	8.8e-09	180	FALSE	LCORL	-131397
Hypertension	hypertension	rs12500636	4	17974883	T	G	-0.032742	0.005468	0.870239	8.66052	2.19e-09	180	FALSE	LCORL	-132061
Hypertension	hypertension	rs12511456	4	17975603	C	T	-0.032686	0.005469	0.870333	8.62901	2.35e-09	180	FALSE	LCORL	-132781
Hypertension	hypertension	rs12501035	4	17976326	A	G	-0.032728	0.005468	0.870244	8.65333	2.22e-09	180	FALSE	LCORL	-133504
Hypertension	hypertension	rs13127416	4	17976779	A	G	-0.032728	0.005468	0.870244	8.65333	2.22e-09	180	FALSE	LCORL	-133957
Hypertension	hypertension	rs13152352	4	17976846	C	A	-0.032719	0.005468	0.870247	8.64812	2.25e-09	180	FALSE	LCORL	-134024
Hypertension	hypertension	rs6449350	4	17977535	A	C	-0.032737	0.005468	0.870231	8.65821	2.2e-09	180	FALSE	LCORL	-134713
Hypertension	hypertension	rs13102976	4	17979829	T	C	-0.034379	0.005892	0.890964	8.25785	5.52e-09	180	FALSE	LCORL	-137007
Hypertension	hypertension	rs34156351	4	17983055	G	A	-0.032627	0.00547	0.870374	8.59834	2.52e-09	180	FALSE	LCORL	-140233
Hypertension	hypertension	rs6840334	4	17984277	T	C	-0.032706	0.005468	0.870274	8.64121	2.28e-09	180	FALSE	LCORL	-141455
Hypertension	hypertension	rs6835186	4	17984316	A	C	-0.032697	0.005468	0.870271	8.63688	2.31e-09	180	FALSE	LCORL	-141494
Hypertension	hypertension	rs6810665	4	17984462	C	A	-0.032737	0.005469	0.87028	8.65583	2.21e-09	180	FALSE	LCORL	-141640
Hypertension	hypertension	rs35338009	4	17984842	G	T	-0.032643	0.00547	0.870368	8.60667	2.47e-09	180	FALSE	LCORL	-142020
Hypertension	hypertension	rs35565383	4	17984874	C	G	-0.032643	0.00547	0.870369	8.60671	2.47e-09	180	FALSE	LCORL	-142052
Hypertension	hypertension	rs67113817	4	17985189	T	C	-0.032695	0.005468	0.870273	8.63602	2.31e-09	180	FALSE	LCORL	-142367
Hypertension	hypertension	rs35210497	4	17985374	T	C	-0.032694	0.005469	0.870272	8.63565	2.31e-09	180	FALSE	LCORL	-142552
Hypertension	hypertension	rs1987068	4	17986522	C	T	-0.032641	0.00547	0.870372	8.60541	2.48e-09	180	FALSE	LCORL	-143700
Hypertension	hypertension	rs1987069	4	17986673	G	A	-0.034209	0.005894	0.891082	8.17678	6.66e-09	180	FALSE	LCORL	-143851
Hypertension	hypertension	rs35317957	4	17986863	T	C	-0.032634	0.00547	0.870368	8.60246	2.5e-09	180	FALSE	LCORL	-144041
Hypertension	hypertension	rs7668933	4	17988141	A	G	-0.03257	0.005469	0.870318	8.57351	2.67e-09	180	FALSE	LCORL	-145319
Hypertension	hypertension	rs35348660	4	17988635	T	A	-0.032691	0.005469	0.870286	8.633	2.33e-09	180	FALSE	LCORL	-145813
Hypertension	hypertension	rs13132994	4	17990181	A	G	-0.032642	0.00547	0.870369	8.60631	2.48e-09	180	FALSE	LCORL	-147359
Hypertension	hypertension	rs34946925	4	17990790	C	T	-0.034286	0.005951	0.893247	8.06859	8.54e-09	180	FALSE	LCORL	-147968
Hypertension	hypertension	rs67978911	4	17991423	C	T	-0.032749	0.005469	0.870282	8.66175	2.18e-09	180	FALSE	LCORL	-148601
Hypertension	hypertension	rs13151620	4	17991679	T	C	-0.034352	0.005892	0.890972	8.24576	5.68e-09	180	FALSE	LCORL	-148857
Hypertension	hypertension	rs35362908	4	17994298	T	C	-0.03383	0.005949	0.893308	7.8757	1.33e-08	180	FALSE	LCORL	-151476
Hypertension	hypertension	rs16896213	4	17994661	C	G	-0.032776	0.005468	0.870253	8.67628	2.11e-09	180	FALSE	LCORL	-151839
Hypertension	hypertension	rs34358941	4	17995047	T	C	-0.032775	0.005468	0.870253	8.67578	2.11e-09	180	FALSE	LCORL	-152225
Hypertension	hypertension	rs16896215	4	17995312	T	C	-0.032792	0.005468	0.870251	8.68427	2.07e-09	180	FALSE	LCORL	-152490
Hypertension	hypertension	rs6843651	4	17995500	T	C	-0.03281	0.005469	0.870266	8.69153	2.03e-09	180	FALSE	LCORL	-152678
Hypertension	hypertension	rs6824748	4	17997066	G	A	-0.033175	0.005452	0.868951	8.92	1.2e-09	180	FALSE	LCORL	-154244
Hypertension	hypertension	rs12513171	4	17997541	T	C	-0.032868	0.005465	0.870052	8.73092	1.86e-09	180	FALSE	LCORL	-154719
Hypertension	hypertension	rs13125804	4	17998043	C	T	-0.03442	0.005894	0.891074	8.26944	5.38e-09	180	FALSE	LCORL	-155221
Hypertension	hypertension	rs16896229	4	18002583	C	T	-0.034685	0.005892	0.890945	8.39311	4.04e-09	180	FALSE	LCORL	-159761
Hypertension	hypertension	rs16896236	4	18003812	T	C	-0.032856	0.005468	0.870135	8.71504	1.93e-09	180	FALSE	LCORL	-160990
Hypertension	hypertension	rs13116230	4	18004014	G	A	-0.034695	0.005891	0.890926	8.39994	3.98e-09	180	FALSE	LCORL	-161192
Hypertension	hypertension	rs6821168	4	18005019	A	C	-0.03274	0.00547	0.870351	8.65454	2.22e-09	180	FALSE	LCORL	-162197
Hypertension	hypertension	rs9647448	4	18005250	C	A	-0.03443	0.005894	0.891063	8.27443	5.32e-09	180	FALSE	LCORL	-162428
Hypertension	hypertension	rs16896245	4	18005608	C	T	-0.032778	0.00547	0.870349	8.67313	2.12e-09	180	FALSE	LCORL	-162786
Hypertension	hypertension	rs35613046	4	18005966	A	G	-0.032763	0.00547	0.870348	8.66561	2.16e-09	180	FALSE	LCORL	-163144
Hypertension	hypertension	rs6828122	4	18006052	A	G	-0.032763	0.00547	0.870348	8.66576	2.16e-09	180	FALSE	LCORL	-163230
Hypertension	hypertension	rs6850306	4	18006089	G	A	-0.034421	0.005894	0.891059	8.27009	5.37e-09	180	FALSE	LCORL	-163267
Hypertension	hypertension	rs12513324	4	18006951	C	T	-0.032755	0.00547	0.870308	8.66229	2.18e-09	180	FALSE	LCORL	-164129
Hypertension	hypertension	rs2085683	4	18007435	C	G	-0.032745	0.00547	0.870359	8.65622	2.21e-09	180	FALSE	LCORL	-164613
Hypertension	hypertension	rs9647449	4	18007556	C	T	-0.034651	0.005894	0.890976	8.37386	4.23e-09	180	FALSE	LCORL	-164734
Hypertension	hypertension	rs6842114	4	18008199	A	C	-0.032766	0.005468	0.870122	8.67213	2.13e-09	180	FALSE	LCORL	-165377
Hypertension	hypertension	rs71603395	4	18008700	T	C	-0.034478	0.005893	0.890982	8.29962	5.02e-09	180	FALSE	LCORL	-165878
Hypertension	hypertension	rs6849629	4	18009488	A	G	-0.032715	0.00547	0.870345	8.64269	2.28e-09	180	FALSE	LCORL	-166666
Hypertension	hypertension	rs6811842	4	18009798	T	A	-0.032713	0.00547	0.870353	8.6413	2.28e-09	180	FALSE	LCORL	-166976
Hypertension	hypertension	rs16896261	4	18011202	A	G	-0.034653	0.005891	0.890932	8.38075	4.16e-09	180	FALSE	LCORL	-168380
Hypertension	hypertension	rs16896271	4	18012454	T	C	-0.032733	0.00547	0.870356	8.65089	2.23e-09	180	FALSE	LCORL	-169632
Hypertension	hypertension	rs34497096	4	18013639	T	C	-0.034326	0.005892	0.890941	8.23375	5.84e-09	180	FALSE	LCORL	-170817
Hypertension	hypertension	rs12506047	4	18016192	A	G	-0.032739	0.005468	0.870245	8.65906	2.19e-09	180	FALSE	LCORL	-173370
Hypertension	hypertension	rs10516315	4	18016877	A	G	-0.032734	0.005468	0.870242	8.65639	2.21e-09	180	FALSE	LCORL	-174055
Hypertension	hypertension	rs6830062	4	18017730	T	C	-0.032741	0.005468	0.870207	8.6613	2.18e-09	180	FALSE	LCORL	-174908
Hypertension	hypertension	rs35081654	4	18017938	A	T	-0.032736	0.005468	0.870244	8.6577	2.2e-09	180	FALSE	LCORL	-175116
Hypertension	hypertension	rs6831102	4	18018236	T	C	-0.032736	0.005468	0.870246	8.65737	2.2e-09	180	FALSE	LCORL	-175414
Hypertension	hypertension	rs1585334	4	18018944	C	T	-0.032762	0.005468	0.87025	8.66961	2.14e-09	180	FALSE	LCORL	-176122
Hypertension	hypertension	rs1585333	4	18019025	T	C	-0.032775	0.005468	0.870256	8.67606	2.11e-09	180	FALSE	LCORL	-176203
Hypertension	hypertension	rs7698271	4	18019413	C	T	-0.033056	0.005469	0.870213	8.81148	1.54e-09	180	FALSE	LCORL	-176591
Hypertension	hypertension	rs7698644	4	18019572	C	T	-0.03281	0.005468	0.870252	8.69308	2.03e-09	180	FALSE	LCORL	-176750
Hypertension	hypertension	rs13112545	4	18020822	C	T	-0.034479	0.005889	0.890816	8.30907	4.91e-09	180	FALSE	LCORL	-178000
Hypertension	hypertension	rs7665075	4	18021371	C	T	-0.034506	0.005891	0.890908	8.31671	4.82e-09	180	FALSE	LCORL	-178549
Hypertension	hypertension	rs71603397	4	18021770	C	A	-0.034218	0.005894	0.891039	8.18186	6.58e-09	180	FALSE	LCORL	-178948
Hypertension	hypertension	rs7659195	4	18022692	T	C	-0.032913	0.005468	0.870224	8.74462	1.8e-09	180	FALSE	LCORL	-179870
Hypertension	hypertension	rs71603398	4	18023845	G	A	-0.034366	0.005891	0.890894	8.25508	5.56e-09	180	FALSE	LCORL	346
Hypertension	hypertension	rs1380295	4	18024031	C	G	-0.034772	0.005891	0.890911	8.43469	3.68e-09	180	FALSE	LCORL	532
Hypertension	hypertension	rs1380294	4	18024121	C	T	-0.03288	0.005469	0.870303	8.72542	1.88e-09	180	FALSE	LCORL	622
Hypertension	hypertension	rs7668417	4	18025029	G	A	-0.032965	0.005471	0.870305	8.76183	1.73e-09	180	FALSE	LCORL	1530
Hypertension	hypertension	rs2125654	4	18025368	T	A	-0.032896	0.00547	0.870281	8.73134	1.86e-09	180	FALSE	LCORL	1869
Hypertension	hypertension	rs1380293	4	18027235	T	C	-0.033015	0.005465	0.870005	8.80191	1.58e-09	180	FALSE	LCORL	3736
Hypertension	hypertension	rs112675878	4	18027696	G	A	-0.035168	0.005886	0.890636	8.6257	2.37e-09	180	FALSE	LCORL	4197
Hypertension	hypertension	rs6846799	4	18028351	G	A	-0.034476	0.005952	0.893266	8.14752	7.12e-09	180	FALSE	LCORL	4852
Hypertension	hypertension	rs7694606	4	18028987	G	A	-0.033048	0.005469	0.870253	8.80682	1.56e-09	180	FALSE	LCORL	5488
Hypertension	hypertension	rs7694806	4	18029100	G	A	-0.032945	0.005469	0.870268	8.75556	1.76e-09	180	FALSE	LCORL	5601
Hypertension	hypertension	rs13123703	4	18029165	A	G	-0.034875	0.005892	0.890924	8.47695	3.33e-09	180	FALSE	LCORL	5666
Hypertension	hypertension	rs7696532	4	18029299	C	T	-0.032887	0.005468	0.87022	8.72997	1.86e-09	180	FALSE	LCORL	5800
Hypertension	hypertension	rs13136833	4	18030282	T	C	-0.034995	0.005888	0.890715	8.54239	2.87e-09	180	FALSE	LCORL	6783
Hypertension	hypertension	rs16896312	4	18030853	C	T	-0.033051	0.005468	0.870177	8.81128	1.54e-09	180	FALSE	LCORL	7354
Hypertension	hypertension	rs34209421	4	18031110	C	G	-0.034842	0.005893	0.890932	8.46106	3.46e-09	180	FALSE	LCORL	7611
Hypertension	hypertension	rs68052007	4	18032146	G	A	-0.035171	0.00589	0.890745	8.61559	2.42e-09	180	FALSE	LCORL	8647
Hypertension	hypertension	rs71603399	4	18032419	G	A	-0.034906	0.005892	0.89093	8.49028	3.23e-09	180	FALSE	LCORL	8920
Hypertension	hypertension	rs9942171	4	18032487	G	A	-0.034987	0.005891	0.890841	8.52998	2.95e-09	180	FALSE	LCORL	8988
Hypertension	hypertension	rs71603400	4	18032493	G	A	-0.034669	0.005894	0.890976	8.3798	4.17e-09	180	FALSE	LCORL	8994
Hypertension	hypertension	rs6449353	4	18033488	T	C	-0.032676	0.005465	0.870042	8.63596	2.31e-09	180	FALSE	LCORL	9989
Hypertension	hypertension	rs71603401	4	18034463	A	G	-0.033826	0.005904	0.889546	7.98415	1.04e-08	180	FALSE	LCORL	10964
Hypertension	hypertension	rs2061455	4	18035250	A	G	-0.031937	0.005508	0.868937	8.163	6.87e-09	180	FALSE	LCORL	11751
Hypertension	hypertension	rs2324672	4	25329040	T	C	0.026689	0.004851	0.436891	7.4151	3.85e-08	181	FALSE	ZCCHC4	-14633
Hypertension	hypertension	rs34811474	4	25408838	G	A	0.02913	0.004391	0.769206	10.473	3.37e-11	181	TRUE	ANAPC4	-30003
Hypertension	hypertension	rs4692549	4	26585881	C	T	0.023244	0.003787	0.607945	9.0646	8.62e-10	182	FALSE	TBC1D19	-7822
Hypertension	hypertension	rs2968715	4	26606426	C	G	0.028462	0.004942	0.830423	8.06019	8.71e-09	182	FALSE	TBC1D19	-28367
Hypertension	hypertension	rs260961	4	26633902	C	T	0.030761	0.00516	0.848388	8.58941	2.57e-09	182	FALSE	TBC1D19	-55843
Hypertension	hypertension	rs260940	4	26670957	A	G	0.030677	0.005127	0.847213	8.64835	2.25e-09	182	FALSE	TBC1D19	-92898
Hypertension	hypertension	rs1558722	4	26672973	A	C	0.031484	0.005054	0.841323	9.31704	4.82e-10	182	FALSE	TBC1D19	-94914
Hypertension	hypertension	rs73249834	4	26681983	A	T	0.031201	0.005137	0.847949	8.89067	1.29e-09	182	FALSE	TBC1D19	-103924
Hypertension	hypertension	rs73249857	4	26770746	G	A	0.032706	0.005063	0.840761	9.96449	1.09e-10	182	FALSE	TBC1D19	13773
Hypertension	hypertension	rs28667801	4	26785356	A	T	-0.030091	0.003741	0.562653	15.0367	9.19e-16	182	FALSE	TBC1D19	28383
Hypertension	hypertension	rs6822044	4	26787745	C	G	0.034768	0.004014	0.690396	17.306	4.94e-18	182	FALSE	TBC1D19	30772
Hypertension	hypertension	rs113901144	4	26788418	G	T	-0.031298	0.005094	0.614723	9.0806	8.31e-10	182	FALSE	TBC1D19	31445
Hypertension	hypertension	rs73249865	4	26791831	T	C	0.034815	0.003999	0.688198	17.476	3.34e-18	182	FALSE	TBC1D19	34858
Hypertension	hypertension	rs4428270	4	26793681	A	C	-0.030522	0.003734	0.565072	15.5066	3.11e-16	182	FALSE	TBC1D19	36708
Hypertension	hypertension	rs4572866	4	26795603	T	C	0.034665	0.003995	0.687431	17.3683	4.28e-18	182	FALSE	TBC1D19	38630
Hypertension	hypertension	rs73249866	4	26796406	A	G	0.03481	0.003996	0.687808	17.4974	3.18e-18	182	FALSE	TBC1D19	39433
Hypertension	hypertension	rs13148360	4	26797659	G	A	-0.030238	0.003735	0.566683	15.2239	5.97e-16	182	FALSE	TBC1D19	40686
Hypertension	hypertension	rs35107212	4	26799390	A	G	-0.030623	0.003733	0.565202	15.6118	2.44e-16	182	FALSE	TBC1D19	42417
Hypertension	hypertension	rs73249868	4	26800969	A	C	0.033479	0.005028	0.647337	10.5419	2.87e-11	182	FALSE	TBC1D19	43996
Hypertension	hypertension	rs10032845	4	26801574	T	A	-0.030625	0.003737	0.566181	15.5798	2.63e-16	182	FALSE	TBC1D19	44601
Hypertension	hypertension	rs79618052	4	26802027	T	C	0.034715	0.003996	0.687376	17.4057	3.93e-18	182	FALSE	TBC1D19	45054
Hypertension	hypertension	rs7662342	4	26805393	G	A	-0.030055	0.003733	0.566887	15.066	8.59e-16	182	FALSE	TBC1D19	48420
Hypertension	hypertension	rs79713974	4	26806315	C	G	0.029849	0.004783	0.81611	9.34592	4.51e-10	182	FALSE	TBC1D19	49342
Hypertension	hypertension	rs35516283	4	26806736	C	T	-0.030002	0.003726	0.566162	15.0687	8.54e-16	182	FALSE	TBC1D19	49763
Hypertension	hypertension	rs7687234	4	26808829	C	T	-0.030222	0.003732	0.567426	15.2336	5.84e-16	182	FALSE	STIM2	50471
Hypertension	hypertension	rs73249870	4	26809019	C	T	0.035477	0.004002	0.689399	18.0881	8.16e-19	182	FALSE	STIM2	50281
Hypertension	hypertension	rs73249871	4	26809115	A	G	0.034856	0.003998	0.687557	17.526	2.98e-18	182	FALSE	STIM2	50185
Hypertension	hypertension	rs73249874	4	26812210	C	T	0.035704	0.004014	0.690047	18.2111	6.15e-19	182	TRUE	STIM2	47090
Hypertension	hypertension	rs55924432	4	26812737	C	T	-0.030281	0.00374	0.564628	15.2253	5.95e-16	182	FALSE	STIM2	46563
Hypertension	hypertension	rs73249875	4	26813156	G	A	0.035557	0.004016	0.690064	18.0507	8.9e-19	182	FALSE	STIM2	46144
Hypertension	hypertension	rs59761494	4	26813959	C	T	0.035692	0.004017	0.690093	18.1732	6.71e-19	182	FALSE	STIM2	45341
Hypertension	hypertension	rs68041310	4	26815441	G	T	0.035495	0.004017	0.690054	17.976	1.06e-18	182	FALSE	STIM2	43859
Hypertension	hypertension	rs4299571	4	26817610	A	G	0.025217	0.00379	0.598894	10.5296	2.95e-11	182	FALSE	STIM2	41690
Hypertension	hypertension	rs987121	4	38329783	A	T	0.029053	0.003766	0.455858	13.8924	1.28e-14	183	FALSE	NA	NA
Hypertension	hypertension	rs1487625	4	38330681	A	G	0.029602	0.003717	0.469738	14.7537	1.76e-15	183	FALSE	NA	NA
Hypertension	hypertension	rs7349623	4	38330842	C	T	0.0295	0.003717	0.4682	14.6645	2.17e-15	183	FALSE	NA	NA
Hypertension	hypertension	rs13139166	4	38330855	C	T	0.029538	0.003716	0.468668	14.7012	1.99e-15	183	FALSE	NA	NA
Hypertension	hypertension	rs60015164	4	38331609	G	C	0.029511	0.003717	0.468126	14.67	2.14e-15	183	FALSE	NA	NA
Hypertension	hypertension	rs4832765	4	38332642	C	T	0.029754	0.003717	0.469938	14.9004	1.26e-15	183	FALSE	NA	NA
Hypertension	hypertension	rs6843118	4	38332812	G	A	0.029733	0.003717	0.469961	14.8814	1.31e-15	183	FALSE	NA	NA
Hypertension	hypertension	rs13101978	4	38333458	T	A	0.029692	0.003718	0.469512	14.8361	1.46e-15	183	FALSE	NA	NA
Hypertension	hypertension	rs6833441	4	38333969	T	C	0.03003	0.003719	0.469445	15.1525	7.04e-16	183	FALSE	NA	NA
Hypertension	hypertension	rs6850828	4	38334213	G	A	0.034096	0.003765	0.577096	18.839	1.45e-19	183	FALSE	NA	NA
Hypertension	hypertension	rs1352277	4	38334508	T	G	0.030193	0.003737	0.458702	15.1621	6.88e-16	183	FALSE	NA	NA
Hypertension	hypertension	rs986507	4	38334509	T	G	0.030118	0.003737	0.458757	15.0913	8.1e-16	183	FALSE	NA	NA
Hypertension	hypertension	rs986506	4	38334531	G	A	0.029779	0.003739	0.462661	14.7612	1.73e-15	183	FALSE	NA	NA
Hypertension	hypertension	rs1825819	4	38340430	T	C	0.030142	0.00397	0.334296	13.4829	3.29e-14	183	FALSE	NA	NA
Hypertension	hypertension	rs11721984	4	38343935	C	T	0.035071	0.003773	0.582473	19.8065	1.56e-20	183	FALSE	NA	NA
Hypertension	hypertension	rs4399999	4	38354300	G	T	0.030208	0.003979	0.331279	13.4816	3.3e-14	183	FALSE	NA	NA
Hypertension	hypertension	rs6531629	4	38358752	T	C	0.032449	0.003918	0.351435	15.8976	1.27e-16	183	FALSE	NA	NA
Hypertension	hypertension	rs6820414	4	38359266	C	G	0.034778	0.004899	0.411268	11.884	1.31e-12	183	FALSE	NA	NA
Hypertension	hypertension	rs6819003	4	38359317	G	A	0.035285	0.003745	0.494246	20.325	4.73e-21	183	FALSE	NA	NA
Hypertension	hypertension	rs768131	4	38361053	A	C	0.032272	0.003917	0.351619	15.74	1.82e-16	183	FALSE	NA	NA
Hypertension	hypertension	rs1565115	4	38361626	C	T	0.033861	0.003827	0.607208	18.029	9.35e-19	183	FALSE	NA	NA
Hypertension	hypertension	rs2046634	4	38362876	T	C	0.032914	0.003856	0.3783	16.8291	1.48e-17	183	FALSE	NA	NA
Hypertension	hypertension	rs11943799	4	38363178	G	T	0.032892	0.003856	0.378337	16.8083	1.55e-17	183	FALSE	NA	NA
Hypertension	hypertension	rs6841652	4	38363262	T	C	0.032916	0.003856	0.378306	16.8319	1.47e-17	183	FALSE	NA	NA
Hypertension	hypertension	rs4832768	4	38363666	A	G	0.032423	0.003915	0.351707	15.8957	1.27e-16	183	FALSE	NA	NA
Hypertension	hypertension	rs4532241	4	38364133	A	G	0.032044	0.00527	0.298823	8.90868	1.23e-09	183	FALSE	NA	NA
Hypertension	hypertension	rs13133642	4	38366090	T	C	0.033066	0.003853	0.377922	17.009	9.79e-18	183	FALSE	NA	NA
Hypertension	hypertension	rs10213458	4	38366390	A	G	0.033064	0.003854	0.377194	16.9927	1.02e-17	183	FALSE	NA	NA
Hypertension	hypertension	rs4240244	4	38367524	T	C	0.032663	0.003913	0.349793	16.1355	7.32e-17	183	FALSE	NA	NA
Hypertension	hypertension	rs1487624	4	38367538	G	A	0.033162	0.00378	0.580952	17.7356	1.84e-18	183	FALSE	NA	NA
Hypertension	hypertension	rs4408968	4	38367666	G	A	0.032638	0.003913	0.34984	16.1103	7.76e-17	183	FALSE	NA	NA
Hypertension	hypertension	rs10213606	4	38367722	T	G	0.032996	0.003858	0.375377	16.8937	1.28e-17	183	FALSE	NA	NA
Hypertension	hypertension	rs901706	4	38368399	A	G	0.032791	0.003917	0.346891	16.2239	5.97e-17	183	FALSE	NA	NA
Hypertension	hypertension	rs901705	4	38368635	T	G	0.033104	0.003859	0.372637	16.9968	1.01e-17	183	FALSE	NA	NA
Hypertension	hypertension	rs6840818	4	38370139	T	C	0.032764	0.0039	0.363062	16.3278	4.7e-17	183	FALSE	NA	NA
Hypertension	hypertension	rs6841382	4	38370593	A	G	0.032799	0.003918	0.347005	16.2253	5.95e-17	183	FALSE	NA	NA
Hypertension	hypertension	rs10026131	4	38371507	A	C	0.033306	0.003868	0.372673	17.1117	7.73e-18	183	FALSE	NA	NA
Hypertension	hypertension	rs36030358	4	38371570	T	A	0.033357	0.003792	0.581761	17.8246	1.5e-18	183	FALSE	NA	NA
Hypertension	hypertension	rs6834001	4	38371603	G	A	0.032118	0.003865	0.378845	15.993	1.02e-16	183	FALSE	NA	NA
Hypertension	hypertension	rs1386623	4	38372043	G	T	0.032143	0.003867	0.378902	16.0042	9.9e-17	183	FALSE	NA	NA
Hypertension	hypertension	rs1386622	4	38372055	T	G	0.032156	0.003868	0.378832	16.0118	9.73e-17	183	FALSE	NA	NA
Hypertension	hypertension	rs2046645	4	38372473	C	G	0.033719	0.004126	0.613242	15.4981	3.18e-16	183	FALSE	NA	NA
Hypertension	hypertension	rs2046644	4	38372504	A	C	0.033543	0.003811	0.588334	17.8457	1.43e-18	183	FALSE	NA	NA
Hypertension	hypertension	rs2046643	4	38372849	A	G	0.023738	0.003949	0.342416	8.72411	1.89e-09	183	FALSE	NA	NA
Hypertension	hypertension	rs1872871	4	38373173	C	G	0.024094	0.003905	0.371407	9.15463	7e-10	183	FALSE	NA	NA
Hypertension	hypertension	rs6848002	4	38373717	G	A	0.026792	0.004184	0.279152	9.80357	1.57e-10	183	FALSE	NA	NA
Hypertension	hypertension	rs4832769	4	38374977	G	A	0.029539	0.005179	0.318022	7.92097	1.2e-08	183	FALSE	NA	NA
Hypertension	hypertension	rs6821082	4	38376515	C	T	0.028407	0.00404	0.301839	11.6721	2.13e-12	183	FALSE	NA	NA
Hypertension	hypertension	rs17499355	4	38380354	C	A	0.028464	0.004034	0.302093	11.7472	1.79e-12	183	FALSE	NA	NA
Hypertension	hypertension	rs1872869	4	38383077	C	T	0.021019	0.003788	0.391979	7.53004	2.95e-08	183	FALSE	NA	NA
Hypertension	hypertension	rs10004996	4	38383633	T	C	0.034556	0.003711	0.503534	19.873	1.34e-20	183	FALSE	NA	NA
Hypertension	hypertension	rs10006384	4	38385187	A	T	0.03498	0.003713	0.503517	20.3277	4.7e-21	183	FALSE	NA	NA
Hypertension	hypertension	rs17499404	4	38385479	G	A	0.034952	0.003712	0.503574	20.2984	5.03e-21	183	FALSE	NA	NA
Hypertension	hypertension	rs12505335	4	38385931	T	A	0.035038	0.003712	0.503404	20.3949	4.03e-21	183	FALSE	NA	NA
Hypertension	hypertension	rs12504626	4	38386209	A	T	0.035028	0.003712	0.503411	20.3835	4.13e-21	183	FALSE	NA	NA
Hypertension	hypertension	rs12506270	4	38386524	T	C	0.035027	0.003712	0.503365	20.3833	4.14e-21	183	FALSE	NA	NA
Hypertension	hypertension	rs12509057	4	38386658	G	C	0.034968	0.003712	0.503452	20.3176	4.81e-21	183	FALSE	NA	NA
Hypertension	hypertension	rs2291433	4	38387075	T	G	0.034969	0.003712	0.503376	20.3189	4.8e-21	183	FALSE	NA	NA
Hypertension	hypertension	rs2291434	4	38387244	G	T	0.035197	0.003712	0.503279	20.5726	2.68e-21	183	TRUE	NA	NA
Hypertension	hypertension	rs2291435	4	38387395	C	T	0.035268	0.004818	0.460067	12.5882	2.58e-13	183	FALSE	NA	NA
Hypertension	hypertension	rs6812640	4	38387900	C	G	0.035418	0.004869	0.471213	12.4414	3.62e-13	183	FALSE	NA	NA
Hypertension	hypertension	rs983014	4	38388073	T	A	0.034684	0.003711	0.503532	20.0117	9.73e-21	183	FALSE	NA	NA
Hypertension	hypertension	rs983015	4	38388246	A	C	0.023288	0.003796	0.385701	9.05678	8.77e-10	183	FALSE	NA	NA
Hypertension	hypertension	rs983016	4	38388287	T	C	0.034592	0.003713	0.504014	19.8907	1.29e-20	183	FALSE	NA	NA
Hypertension	hypertension	rs983017	4	38388294	C	T	0.022023	0.003792	0.393954	8.18679	6.5e-09	183	FALSE	NA	NA
Hypertension	hypertension	rs4631056	4	38388536	G	T	0.021697	0.003788	0.391847	7.98261	1.04e-08	183	FALSE	NA	NA
Hypertension	hypertension	rs6844435	4	38388918	A	C	0.034671	0.003715	0.503905	19.9644	1.09e-20	183	FALSE	NA	NA
Hypertension	hypertension	rs6844436	4	38388923	A	C	0.034683	0.003714	0.503897	19.9783	1.05e-20	183	FALSE	NA	NA
Hypertension	hypertension	rs28602301	4	38389042	A	G	0.021787	0.003788	0.39172	8.04193	9.08e-09	183	FALSE	NA	NA
Hypertension	hypertension	rs1487617	4	38389829	A	G	0.034537	0.003712	0.502878	19.8445	1.43e-20	183	FALSE	NA	NA
Hypertension	hypertension	rs1487635	4	38390161	A	T	0.03454	0.003712	0.502879	19.8485	1.42e-20	183	FALSE	NA	NA
Hypertension	hypertension	rs1487634	4	38390206	T	C	0.034549	0.003712	0.502851	19.8576	1.39e-20	183	FALSE	NA	NA
Hypertension	hypertension	rs2046640	4	38390572	G	A	0.022732	0.003777	0.398824	8.74354	1.8e-09	183	FALSE	NA	NA
Hypertension	hypertension	rs2046639	4	38390643	A	G	0.034427	0.003713	0.503055	19.7111	1.95e-20	183	FALSE	NA	NA
Hypertension	hypertension	rs2046638	4	38390661	T	C	0.03452	0.003713	0.503271	19.8132	1.54e-20	183	FALSE	NA	NA
Hypertension	hypertension	rs2046637	4	38390752	T	C	0.034547	0.003712	0.502864	19.8565	1.39e-20	183	FALSE	NA	NA
Hypertension	hypertension	rs2046636	4	38390796	A	C	0.034547	0.003712	0.502874	19.8552	1.4e-20	183	FALSE	NA	NA
Hypertension	hypertension	rs2046635	4	38390977	C	T	0.034543	0.003712	0.502864	19.8517	1.41e-20	183	FALSE	NA	NA
Hypertension	hypertension	rs6827919	4	38391605	A	G	0.034514	0.003712	0.502882	19.8187	1.52e-20	183	FALSE	NA	NA
Hypertension	hypertension	rs12501244	4	38391669	C	T	0.034451	0.003713	0.503007	19.7425	1.81e-20	183	FALSE	NA	NA
Hypertension	hypertension	rs1487632	4	38391687	T	C	0.0227	0.003777	0.398839	8.72037	1.9e-09	183	FALSE	NA	NA
Hypertension	hypertension	rs1872872	4	38392667	A	T	0.023166	0.003743	0.414648	9.20433	6.25e-10	183	FALSE	NA	NA
Hypertension	hypertension	rs28456085	4	38393269	A	T	0.034822	0.00371	0.530872	20.1747	6.69e-21	183	FALSE	NA	NA
Hypertension	hypertension	rs6846536	4	38393380	T	A	0.023161	0.003743	0.41465	9.20107	6.29e-10	183	FALSE	NA	NA
Hypertension	hypertension	rs6846938	4	38393605	T	G	0.022528	0.003733	0.426858	8.78649	1.63e-09	183	FALSE	NA	NA
Hypertension	hypertension	rs6822932	4	38395000	G	A	0.034704	0.003711	0.530966	20.0389	9.14e-21	183	FALSE	NA	NA
Hypertension	hypertension	rs6824339	4	38395008	C	T	0.033916	0.003718	0.537218	19.1061	7.83e-20	183	FALSE	NA	NA
Hypertension	hypertension	rs28702684	4	38395515	G	C	0.034503	0.003711	0.53276	19.8196	1.52e-20	183	FALSE	NA	NA
Hypertension	hypertension	rs1843930	4	38395550	T	C	0.022168	0.003731	0.428004	8.53579	2.91e-09	183	FALSE	NA	NA
Hypertension	hypertension	rs1487631	4	38395949	A	G	0.033552	0.003706	0.526593	18.8361	1.46e-19	183	FALSE	NA	NA
Hypertension	hypertension	rs6531631	4	38396739	G	A	0.02194	0.003747	0.409668	8.30854	4.91e-09	183	FALSE	NA	NA
Hypertension	hypertension	rs7658060	4	38396999	A	G	0.03346	0.003705	0.52663	18.7403	1.82e-19	183	FALSE	NA	NA
Hypertension	hypertension	rs2087197	4	38397373	G	T	0.033476	0.003706	0.526636	18.7538	1.76e-19	183	FALSE	NA	NA
Hypertension	hypertension	rs6844254	4	38397640	C	T	0.021206	0.003737	0.421826	7.84497	1.43e-08	183	FALSE	NA	NA
Hypertension	hypertension	rs6826295	4	38397877	T	A	0.033439	0.003706	0.526546	18.7097	1.95e-19	183	FALSE	NA	NA
Hypertension	hypertension	rs10030567	4	38398073	A	T	0.033484	0.003706	0.526529	18.7587	1.74e-19	183	FALSE	NA	NA
Hypertension	hypertension	rs6832648	4	38398572	T	G	0.021234	0.003738	0.421712	7.86234	1.37e-08	183	FALSE	NA	NA
Hypertension	hypertension	rs6855991	4	38399441	G	C	0.021156	0.003738	0.423398	7.80822	1.56e-08	183	FALSE	NA	NA
Hypertension	hypertension	rs4518257	4	38400115	T	C	0.021126	0.003738	0.423352	7.78866	1.63e-08	183	FALSE	NA	NA
Hypertension	hypertension	rs4593142	4	38400319	T	G	-0.033487	0.006047	0.895187	7.5032	3.14e-08	183	FALSE	NA	NA
Hypertension	hypertension	rs7660954	4	38401319	C	T	0.033466	0.003709	0.528216	18.7125	1.94e-19	183	FALSE	NA	NA
Hypertension	hypertension	rs7655077	4	38401552	A	G	0.020638	0.003744	0.418209	7.4401	3.63e-08	183	FALSE	NA	NA
Hypertension	hypertension	rs9991477	4	38401667	G	T	0.021766	0.003749	0.411499	8.18004	6.61e-09	183	FALSE	NA	NA
Hypertension	hypertension	rs10014744	4	38401684	C	T	0.021729	0.003749	0.411518	8.15442	7.01e-09	183	FALSE	NA	NA
Hypertension	hypertension	rs9991596	4	38401821	G	A	0.021853	0.003749	0.411145	8.24227	5.72e-09	183	FALSE	NA	NA
Hypertension	hypertension	rs12511283	4	38402111	T	C	-0.033599	0.006151	0.895175	7.31891	4.8e-08	183	FALSE	NA	NA
Hypertension	hypertension	rs12506484	4	38402147	C	T	-0.033616	0.006139	0.895176	7.3509	4.46e-08	183	FALSE	NA	NA
Hypertension	hypertension	rs12511311	4	38402162	T	C	0.021719	0.003749	0.411143	8.1488	7.1e-09	183	FALSE	NA	NA
Hypertension	hypertension	rs13104866	4	38402183	G	A	0.033908	0.0037	0.516152	19.2719	5.35e-20	183	FALSE	NA	NA
Hypertension	hypertension	rs13119379	4	38404135	G	C	0.033046	0.003708	0.527616	18.2745	5.31e-19	183	FALSE	NA	NA
Hypertension	hypertension	rs9993149	4	38404640	T	G	0.032808	0.003709	0.527243	18.0156	9.65e-19	183	FALSE	NA	NA
Hypertension	hypertension	rs13133660	4	38405892	G	A	0.032559	0.003708	0.523061	17.7665	1.71e-18	183	FALSE	NA	NA
Hypertension	hypertension	rs1487629	4	38406510	A	G	0.033258	0.00371	0.528137	18.4855	3.27e-19	183	FALSE	NA	NA
Hypertension	hypertension	rs56965335	4	38406842	C	T	-0.03335	0.006051	0.895437	7.43911	3.64e-08	183	FALSE	NA	NA
Hypertension	hypertension	rs4833040	4	38407882	T	C	0.021746	0.003752	0.410979	8.1555	6.99e-09	183	FALSE	NA	NA
Hypertension	hypertension	rs6847510	4	38410855	G	C	0.020968	0.003749	0.417134	7.64129	2.28e-08	183	FALSE	NA	NA
Hypertension	hypertension	rs6531633	4	38411005	T	C	0.021545	0.003813	0.44224	7.78528	1.64e-08	183	FALSE	NA	NA
Hypertension	hypertension	rs6531634	4	38411010	C	T	0.020871	0.003754	0.417225	7.55881	2.76e-08	183	FALSE	NA	NA
Hypertension	hypertension	rs4321645	4	38411452	T	C	0.021955	0.003754	0.411479	8.29412	5.08e-09	183	FALSE	NA	NA
Hypertension	hypertension	rs901704	4	38413641	G	A	0.030828	0.003735	0.443975	15.7946	1.6e-16	183	FALSE	NA	NA
Hypertension	hypertension	rs56920424	4	38414344	C	T	-0.033105	0.005925	0.890289	7.6257	2.37e-08	183	FALSE	NA	NA
Hypertension	hypertension	rs4833042	4	38414555	T	A	0.031827	0.003739	0.43765	16.7447	1.8e-17	183	FALSE	NA	NA
Hypertension	hypertension	rs13110199	4	38414766	C	A	0.030879	0.003735	0.44453	15.8383	1.45e-16	183	FALSE	NA	NA
Hypertension	hypertension	rs13150046	4	38416027	T	C	0.028208	0.003743	0.44369	13.2978	5.04e-14	183	FALSE	NA	NA
Hypertension	hypertension	rs13144595	4	38416077	A	C	0.030436	0.003746	0.430782	15.3262	4.72e-16	183	FALSE	NA	NA
Hypertension	hypertension	rs4833043	4	38416416	G	C	0.029031	0.00491	0.413941	8.46223	3.45e-09	183	FALSE	NA	NA
Hypertension	hypertension	rs11726300	4	38417781	C	G	0.02702	0.003752	0.432904	12.2091	6.18e-13	183	FALSE	NA	NA
Hypertension	hypertension	rs12508873	4	38422218	G	A	0.023495	0.003784	0.400598	9.26178	5.47e-10	183	FALSE	NA	NA
Hypertension	hypertension	rs6854998	4	38425265	T	A	0.024387	0.003826	0.375931	9.72223	1.9e-10	183	FALSE	NA	NA
Hypertension	hypertension	rs6830028	4	38425513	C	T	0.024249	0.003825	0.375665	9.62421	2.38e-10	183	FALSE	NA	NA
Hypertension	hypertension	rs10012289	4	38425619	C	T	0.023285	0.003783	0.400681	9.11275	7.71e-10	183	FALSE	NA	NA
Hypertension	hypertension	rs11944420	4	38426122	T	C	0.023355	0.003784	0.400388	9.15962	6.92e-10	183	FALSE	NA	NA
Hypertension	hypertension	rs6531635	4	38427853	C	T	0.023517	0.003783	0.400521	9.27966	5.25e-10	183	FALSE	NA	NA
Hypertension	hypertension	rs6531636	4	38427902	G	A	0.024344	0.003825	0.375576	9.69372	2.02e-10	183	FALSE	NA	NA
Hypertension	hypertension	rs10025845	4	38431377	A	G	0.022903	0.003784	0.400133	8.83527	1.46e-09	183	FALSE	NA	NA
Hypertension	hypertension	rs55714934	4	38432456	C	T	-0.031236	0.004585	0.793156	11.0005	9.99e-12	183	FALSE	NA	NA
Hypertension	hypertension	rs10029247	4	38432758	A	C	-0.028905	0.004667	0.803352	9.21745	6.06e-10	183	FALSE	NA	NA
Hypertension	hypertension	rs10031654	4	38432776	T	A	-0.031294	0.004584	0.79307	11.0449	9.02e-12	183	FALSE	NA	NA
Hypertension	hypertension	rs1601758	4	38433101	T	C	-0.028306	0.004392	0.766216	9.92287	1.19e-10	183	FALSE	NA	NA
Hypertension	hypertension	rs7673568	4	38433730	T	C	-0.028885	0.005082	0.8401	7.86864	1.35e-08	183	FALSE	NA	NA
Hypertension	hypertension	rs60461989	4	38434657	A	T	-0.028243	0.004393	0.766213	9.87789	1.32e-10	183	FALSE	NA	NA
Hypertension	hypertension	rs12649498	4	38435575	C	T	-0.028325	0.004395	0.766426	9.92433	1.19e-10	183	FALSE	NA	NA
Hypertension	hypertension	rs11932150	4	38435940	T	C	-0.030831	0.004583	0.792981	10.7489	1.78e-11	183	FALSE	NA	NA
Hypertension	hypertension	rs28757378	4	38436778	T	A	-0.028575	0.005093	0.840597	7.68349	2.07e-08	183	FALSE	NA	NA
Hypertension	hypertension	rs11933490	4	38436779	T	C	-0.028056	0.0044	0.766818	9.72834	1.87e-10	183	FALSE	NA	NA
Hypertension	hypertension	rs10002517	4	38437595	T	G	-0.028154	0.004393	0.766111	9.82023	1.51e-10	183	FALSE	NA	NA
Hypertension	hypertension	rs7699765	4	38437802	T	G	-0.028127	0.004393	0.766258	9.80166	1.58e-10	183	FALSE	NA	NA
Hypertension	hypertension	rs7671075	4	38437826	C	G	-0.028165	0.004393	0.766328	9.82729	1.49e-10	183	FALSE	NA	NA
Hypertension	hypertension	rs7676468	4	38438900	G	A	-0.030643	0.004581	0.792946	10.6332	2.33e-11	183	FALSE	NA	NA
Hypertension	hypertension	rs7683555	4	38439457	C	T	-0.028798	0.005082	0.840102	7.82668	1.49e-08	183	FALSE	NA	NA
Hypertension	hypertension	rs7661166	4	38439632	A	G	-0.02822	0.004393	0.766372	9.86258	1.37e-10	183	FALSE	NA	NA
Hypertension	hypertension	rs1843925	4	38439968	A	C	-0.030046	0.004566	0.791318	10.3121	4.87e-11	183	FALSE	NA	NA
Hypertension	hypertension	rs11941675	4	38440773	G	T	-0.028158	0.004393	0.766407	9.8216	1.51e-10	183	FALSE	NA	NA
Hypertension	hypertension	rs28615400	4	38441118	T	G	-0.026265	0.004363	0.759982	8.74587	1.8e-09	183	FALSE	NA	NA
Hypertension	hypertension	rs11932074	4	38441937	A	T	-0.03039	0.004581	0.793032	10.4697	3.39e-11	183	FALSE	NA	NA
Hypertension	hypertension	rs28408594	4	38443001	A	T	-0.028656	0.005082	0.840169	7.75636	1.75e-08	183	FALSE	NA	NA
Hypertension	hypertension	rs28783080	4	38443126	T	G	-0.027575	0.004381	0.763864	9.49761	3.18e-10	183	FALSE	NA	NA
Hypertension	hypertension	rs17581411	4	38444377	G	A	-0.027589	0.00438	0.764734	9.50805	3.1e-10	183	FALSE	NA	NA
Hypertension	hypertension	rs59459684	4	38445021	T	C	-0.02993	0.004566	0.791328	10.2389	5.77e-11	183	FALSE	NA	NA
Hypertension	hypertension	rs28860482	4	38445469	T	A	-0.027648	0.00438	0.764706	9.54553	2.85e-10	183	FALSE	NA	NA
Hypertension	hypertension	rs56188104	4	38445674	A	C	-0.02761	0.00438	0.764617	9.52121	3.01e-10	183	FALSE	NA	NA
Hypertension	hypertension	rs7688269	4	38446237	G	A	-0.030032	0.004568	0.791457	10.2978	5.04e-11	183	FALSE	NA	NA
Hypertension	hypertension	rs7694528	4	38446424	C	T	-0.029931	0.004566	0.79134	10.2391	5.77e-11	183	FALSE	NA	NA
Hypertension	hypertension	rs7677614	4	38446684	T	C	-0.028654	0.005082	0.840164	7.75582	1.75e-08	183	FALSE	NA	NA
Hypertension	hypertension	rs7434305	4	38447839	G	T	-0.029905	0.004567	0.791356	10.2205	6.02e-11	183	FALSE	NA	NA
Hypertension	hypertension	rs7438943	4	38447964	A	T	-0.029504	0.004956	0.770556	8.56719	2.71e-09	183	FALSE	NA	NA
Hypertension	hypertension	rs7434647	4	38447973	C	A	-0.032161	0.004642	0.797132	11.3521	4.45e-12	183	FALSE	NA	NA
Hypertension	hypertension	rs7434679	4	38448131	C	T	-0.028061	0.004393	0.76645	9.75744	1.75e-10	183	FALSE	NA	NA
Hypertension	hypertension	rs11096944	4	38448870	C	G	-0.028044	0.004394	0.766452	9.74602	1.79e-10	183	FALSE	NA	NA
Hypertension	hypertension	rs11945362	4	38449055	G	C	-0.028291	0.004421	0.770021	9.7907	1.62e-10	183	FALSE	NA	NA
Hypertension	hypertension	rs11937808	4	38450084	C	T	-0.029024	0.004401	0.768025	10.3568	4.4e-11	183	FALSE	NA	NA
Hypertension	hypertension	rs11937812	4	38450113	C	T	-0.030419	0.004582	0.792993	10.4862	3.26e-11	183	FALSE	NA	NA
Hypertension	hypertension	rs6826312	4	38450207	C	T	-0.029055	0.0044	0.768054	10.3801	4.17e-11	183	FALSE	NA	NA
Hypertension	hypertension	rs6826317	4	38450218	C	T	-0.028612	0.005082	0.840125	7.73292	1.85e-08	183	FALSE	NA	NA
Hypertension	hypertension	rs6830389	4	38450494	G	A	-0.02904	0.0044	0.767998	10.3718	4.25e-11	183	FALSE	NA	NA
Hypertension	hypertension	rs112300524	4	38450919	C	T	-0.028587	0.005082	0.840188	7.72067	1.9e-08	183	FALSE	NA	NA
Hypertension	hypertension	rs7659354	4	38451693	G	A	-0.028533	0.005081	0.840144	7.69649	2.01e-08	183	FALSE	NA	NA
Hypertension	hypertension	rs4833049	4	38452079	A	C	-0.026597	0.004799	0.815102	7.51493	3.06e-08	183	FALSE	NA	NA
Hypertension	hypertension	rs4240245	4	38452184	T	C	-0.026479	0.004798	0.815045	7.45555	3.5e-08	183	FALSE	NA	NA
Hypertension	hypertension	rs2381146	4	38452246	G	A	-0.026537	0.004799	0.81509	7.48389	3.28e-08	183	FALSE	NA	NA
Hypertension	hypertension	rs73808722	4	38453047	A	G	-0.028832	0.005081	0.840105	7.8463	1.42e-08	183	FALSE	NA	NA
Hypertension	hypertension	rs10009440	4	38453289	G	C	-0.028716	0.005081	0.840094	7.78864	1.63e-08	183	FALSE	NA	NA
Hypertension	hypertension	rs10004354	4	38453936	T	G	-0.028544	0.005081	0.839913	7.7032	1.98e-08	183	FALSE	NA	NA
Hypertension	hypertension	rs1078019	4	38454939	C	T	-0.028316	0.005086	0.840224	7.57806	2.64e-08	183	FALSE	NA	NA
Hypertension	hypertension	rs7694608	4	38457222	C	T	-0.032984	0.005342	0.771731	9.16361	6.86e-10	183	FALSE	NA	NA
Hypertension	hypertension	rs3923651	4	38460335	A	G	-0.033983	0.004389	0.765922	13.9921	1.02e-14	183	FALSE	NA	NA
Hypertension	hypertension	rs73808725	4	38463064	C	T	-0.038553	0.00592	0.884254	10.1158	7.66e-11	183	FALSE	NA	NA
Hypertension	hypertension	rs6839508	4	38463538	A	G	-0.030077	0.004972	0.767909	8.826	1.49e-09	183	FALSE	NA	NA
Hypertension	hypertension	rs28494136	4	38464502	T	G	-0.032064	0.005323	0.855053	8.75671	1.75e-09	183	FALSE	NA	NA
Hypertension	hypertension	rs4615179	4	38465471	C	T	-0.032152	0.005323	0.855069	8.80063	1.58e-09	183	FALSE	NA	NA
Hypertension	hypertension	rs4131726	4	38465656	A	C	-0.029895	0.004879	0.767756	9.03523	9.22e-10	183	FALSE	NA	NA
Hypertension	hypertension	rs11944442	4	38467210	A	C	-0.033581	0.006129	0.808644	7.35766	4.39e-08	183	FALSE	NA	NA
Hypertension	hypertension	rs28513108	4	38470394	A	G	-0.029591	0.004941	0.771267	8.66333	2.17e-09	183	FALSE	NA	NA
Hypertension	hypertension	rs73808729	4	38472088	C	A	-0.032245	0.005328	0.855276	8.83141	1.47e-09	183	FALSE	NA	NA
Hypertension	hypertension	rs55894917	4	38475948	T	A	-0.032162	0.005328	0.855254	8.78943	1.62e-09	183	FALSE	NA	NA
Hypertension	hypertension	rs28539200	4	38477375	G	T	-0.029654	0.004988	0.771461	8.54613	2.84e-09	183	FALSE	NA	NA
Hypertension	hypertension	rs7682851	4	38479958	C	A	-0.030237	0.004661	0.7723	10.0423	9.07e-11	183	FALSE	NA	NA
Hypertension	hypertension	rs560400557	4	38482905	T	C	-0.034952	0.00557	0.864712	9.44187	3.62e-10	183	FALSE	NA	NA
Hypertension	hypertension	rs35529250	4	40428091	C	T	0.152799	0.024893	0.994322	9.06583	8.59e-10	184	TRUE	RBM47	-2819
Hypertension	hypertension	rs13130484	4	45175691	C	T	-0.02315	0.003803	0.549701	8.92735	1.18e-09	185	TRUE	NA	NA
Hypertension	hypertension	rs74715904	4	45178081	A	G	-0.032619	0.005769	0.880142	7.79336	1.61e-08	185	FALSE	NA	NA
Hypertension	hypertension	rs10938398	4	45186139	G	A	-0.023239	0.004063	0.54959	7.95994	1.1e-08	185	FALSE	NA	NA
Hypertension	hypertension	rs309874	4	48335343	G	A	-0.020192	0.003699	0.508833	7.30762	4.92e-08	186	FALSE	SLAIN2	7996
Hypertension	hypertension	rs192832	4	48338344	T	G	-0.020274	0.0037	0.508697	7.35895	4.38e-08	186	FALSE	SLAIN2	4995
Hypertension	hypertension	rs309869	4	48339448	T	A	-0.020421	0.003706	0.508487	7.43687	3.66e-08	186	FALSE	SLAIN2	3891
Hypertension	hypertension	rs454707	4	48341148	G	C	-0.020422	0.003718	0.508337	7.39175	4.06e-08	186	FALSE	SLAIN2	2191
Hypertension	hypertension	rs392187	4	48344930	A	G	-0.023592	0.003814	0.382719	9.19535	6.38e-10	186	FALSE	SLAIN2	-1591
Hypertension	hypertension	rs7668529	4	48349690	A	G	-0.021828	0.00387	0.406992	7.75784	1.75e-08	186	FALSE	SLAIN2	-6351
Hypertension	hypertension	rs449376	4	48351568	C	G	-0.023678	0.003801	0.386239	9.31454	4.85e-10	186	FALSE	SLAIN2	-8229
Hypertension	hypertension	rs1703973	4	48353686	A	T	-0.022527	0.004119	0.409894	7.33305	4.64e-08	186	FALSE	SLAIN2	-10347
Hypertension	hypertension	rs411261	4	48354057	C	T	-0.022502	0.004098	0.409903	7.38832	4.09e-08	186	FALSE	SLAIN2	-10718
Hypertension	hypertension	rs372825	4	48354621	T	C	-0.024016	0.003803	0.385493	9.55625	2.78e-10	186	TRUE	SLAIN2	-11282
Hypertension	hypertension	rs421833	4	48355544	G	A	-0.023642	0.003799	0.386268	9.29668	5.05e-10	186	FALSE	SLAIN2	-12205
Hypertension	hypertension	rs421336	4	48355959	C	T	-0.023659	0.003798	0.386316	9.31385	4.85e-10	186	FALSE	SLAIN2	-12620
Hypertension	hypertension	rs403495	4	48356742	G	A	-0.023605	0.003799	0.386288	9.27359	5.33e-10	186	FALSE	SLAIN2	-13403
Hypertension	hypertension	rs368609	4	48359761	A	G	-0.02354	0.003799	0.386201	9.22385	5.97e-10	186	FALSE	SLAIN2	-16422
Hypertension	hypertension	rs445892	4	48360937	A	C	-0.023523	0.003799	0.386151	9.21299	6.12e-10	186	FALSE	SLAIN2	-17598
Hypertension	hypertension	rs7438704	4	48363245	A	G	-0.023589	0.003799	0.386248	9.262	5.47e-10	186	FALSE	SLAIN2	-19906
Hypertension	hypertension	rs6837335	4	48363983	A	G	-0.023627	0.003799	0.386268	9.29006	5.13e-10	186	FALSE	SLAIN2	-20644
Hypertension	hypertension	rs6821277	4	48367926	T	G	0.023434	0.003799	0.613847	9.14873	7.1e-10	186	FALSE	SLAIN2	-24587
Hypertension	hypertension	rs6816352	4	48367968	A	G	0.023481	0.003799	0.613881	9.18232	6.57e-10	186	FALSE	SLAIN2	-24629
Hypertension	hypertension	rs2353312	4	48369395	A	G	0.023479	0.003799	0.613899	9.18074	6.6e-10	186	FALSE	SLAIN2	-26056
Hypertension	hypertension	rs12649527	4	48376802	A	G	0.02351	0.003804	0.614397	9.18009	6.61e-10	186	FALSE	SLAIN2	-33463
Hypertension	hypertension	rs12649528	4	48376806	A	G	0.023588	0.003805	0.614568	9.23381	5.84e-10	186	FALSE	SLAIN2	-33467
Hypertension	hypertension	rs3828496	4	48388292	C	T	0.0236	0.003799	0.61393	9.26901	5.38e-10	186	FALSE	SLAIN2	-44953
Hypertension	hypertension	rs28409655	4	48391379	C	A	0.023531	0.003801	0.614983	9.21025	6.16e-10	186	FALSE	SLAIN2	-48040
Hypertension	hypertension	rs1352433	4	48393680	A	G	0.023615	0.003799	0.613896	9.27954	5.25e-10	186	FALSE	SLAIN2	-50341
Hypertension	hypertension	rs6848395	4	48394593	T	C	0.023516	0.003848	0.607052	8.9919	1.02e-09	186	FALSE	SLAIN2	-51254
Hypertension	hypertension	rs7674269	4	48399878	C	T	-0.023514	0.003874	0.386074	8.87861	1.32e-09	186	FALSE	SLAIN2	-56539
Hypertension	hypertension	rs7672892	4	48399912	G	C	-0.023568	0.003809	0.386071	9.19926	6.32e-10	186	FALSE	SLAIN2	-56573
Hypertension	hypertension	rs10025898	4	48400911	C	G	-0.023515	0.003874	0.386046	8.87918	1.32e-09	186	FALSE	SLAIN2	-57572
Hypertension	hypertension	rs13133788	4	48403923	T	C	-0.023541	0.003844	0.386022	9.02652	9.41e-10	186	FALSE	SLAIN2	-60584
Hypertension	hypertension	rs13105385	4	48404094	G	A	-0.023565	0.003814	0.386071	9.17824	6.63e-10	186	FALSE	SLAIN2	-60755
Hypertension	hypertension	rs9291323	4	48406691	G	T	-0.023567	0.003813	0.386071	9.1817	6.58e-10	186	FALSE	SLAIN2	-63352
Hypertension	hypertension	rs974016	4	48409315	C	T	-0.023535	0.003851	0.386106	8.99208	1.02e-09	186	FALSE	SLAIN2	-65976
Hypertension	hypertension	rs974015	4	48409347	T	C	-0.023533	0.003861	0.387046	8.95062	1.12e-09	186	FALSE	SLAIN2	-66008
Hypertension	hypertension	rs974014	4	48409363	C	T	-0.02348	0.003918	0.386081	8.67518	2.11e-09	186	FALSE	SLAIN2	-66024
Hypertension	hypertension	rs923373	4	48410246	G	C	-0.023546	0.003809	0.386066	9.18307	6.56e-10	186	FALSE	SLAIN2	-66907
Hypertension	hypertension	rs923372	4	48410454	A	G	-0.023583	0.003847	0.386116	9.04562	9e-10	186	FALSE	SLAIN2	-67115
Hypertension	hypertension	rs1117010	4	48410949	C	T	-0.023583	0.003799	0.386293	9.25419	5.57e-10	186	FALSE	SLAIN2	-67610
Hypertension	hypertension	rs6447634	4	48413511	A	G	-0.023536	0.00385	0.386008	8.99669	1.01e-09	186	FALSE	SLAIN2	-70172
Hypertension	hypertension	rs12507206	4	48422762	C	T	-0.02356	0.003799	0.386086	9.2384	5.78e-10	186	FALSE	SLAIN2	-79423
Hypertension	hypertension	rs12511991	4	48422768	T	G	-0.023519	0.00383	0.38605	9.07204	8.47e-10	186	FALSE	SLAIN2	-79429
Hypertension	hypertension	rs13115295	4	48423088	G	A	-0.023583	0.003819	0.386113	9.1678	6.8e-10	186	FALSE	SLAIN2	-79749
Hypertension	hypertension	rs13148849	4	48423101	T	C	-0.023555	0.003799	0.386086	9.23465	5.83e-10	186	FALSE	SLAIN2	-79762
Hypertension	hypertension	rs2291474	4	48427260	C	T	-0.023569	0.003799	0.386082	9.24597	5.68e-10	186	FALSE	SLAIN2	-83921
Hypertension	hypertension	rs13150017	4	48429823	A	T	-0.02354	0.003836	0.385657	9.05958	8.72e-10	186	FALSE	SLAIN2	1594
Hypertension	hypertension	rs62309455	4	48432377	G	A	0.020627	0.003709	0.526661	7.56041	2.75e-08	186	FALSE	SLAIN2	4148
Hypertension	hypertension	rs1488647	4	48433170	T	C	0.020368	0.003706	0.527713	7.39859	3.99e-08	186	FALSE	SLAIN2	4941
Hypertension	hypertension	rs11731383	4	48435097	G	T	0.020516	0.003704	0.527857	7.50717	3.11e-08	186	FALSE	SLAIN2	6868
Hypertension	hypertension	rs4695377	4	48439540	C	T	0.020443	0.003702	0.527698	7.46484	3.43e-08	186	FALSE	SLAIN2	11311
Hypertension	hypertension	rs12503644	4	48439872	T	C	0.020597	0.003704	0.52859	7.5621	2.74e-08	186	FALSE	SLAIN2	11643
Hypertension	hypertension	rs2353855	4	48440222	G	A	0.020306	0.003701	0.527922	7.3773	4.19e-08	186	FALSE	SLAIN2	11993
Hypertension	hypertension	rs6834339	4	48442327	C	T	0.020318	0.0037	0.527901	7.38837	4.09e-08	186	FALSE	SLAIN2	14098
Hypertension	hypertension	rs1565220	4	48444367	A	C	0.020269	0.0037	0.527872	7.35767	4.39e-08	186	FALSE	SLAIN2	16138
Hypertension	hypertension	rs113800232	4	48445369	T	A	0.020254	0.003699	0.52792	7.34953	4.47e-08	186	FALSE	SLAIN2	17140
Hypertension	hypertension	rs4346719	4	48445989	G	A	0.020372	0.003699	0.52805	7.42718	3.74e-08	186	FALSE	SLAIN2	17760
Hypertension	hypertension	rs112292733	4	48447256	G	A	0.020234	0.003699	0.527934	7.33814	4.59e-08	186	FALSE	SLAIN2	19027
Hypertension	hypertension	rs56135028	4	48447610	G	T	0.020229	0.003699	0.527873	7.33524	4.62e-08	186	FALSE	SLAIN2	19381
Hypertension	hypertension	rs34975258	4	48450808	G	A	0.020233	0.003698	0.527974	7.34059	4.56e-08	186	FALSE	SLAIN2	22579
Hypertension	hypertension	rs2129965	4	48460222	G	A	0.020213	0.003697	0.527643	7.33136	4.66e-08	186	FALSE	SLC10A4	25138
Hypertension	hypertension	rs2353315	4	48462902	A	C	0.020201	0.003697	0.527981	7.3226	4.76e-08	186	FALSE	SLC10A4	22458
Hypertension	hypertension	rs7438713	4	48467192	C	T	0.022453	0.003697	0.479979	8.88833	1.29e-09	186	FALSE	SLC10A4	18168
Hypertension	hypertension	rs6838613	4	48476539	A	G	0.023235	0.003701	0.479672	9.45218	3.53e-10	186	FALSE	SLC10A4	8821
Hypertension	hypertension	rs7678379	4	48481149	A	G	-0.021301	0.003697	0.515903	8.06994	8.51e-09	186	FALSE	SLC10A4	4211
Hypertension	hypertension	rs6447640	4	48483416	A	G	-0.022156	0.003694	0.481839	8.6861	2.06e-09	186	FALSE	SLC10A4	1944
Hypertension	hypertension	rs7697851	4	48483930	T	C	-0.021048	0.00369	0.509085	7.92027	1.2e-08	186	FALSE	SLC10A4	1430
Hypertension	hypertension	rs6829716	4	48487814	A	C	-0.022295	0.003694	0.480899	8.78839	1.63e-09	186	FALSE	SLC10A4	-2454
Hypertension	hypertension	rs7654770	4	48489267	T	C	-0.02215	0.003694	0.480528	8.68397	2.07e-09	186	FALSE	SLC10A4	-3907
Hypertension	hypertension	rs74929644	4	48492769	A	T	0.022439	0.003694	0.521284	8.89351	1.28e-09	186	FALSE	ZAR1	-500
Hypertension	hypertension	rs79858408	4	48493237	G	A	0.022063	0.003696	0.519128	8.61083	2.45e-09	186	FALSE	ZAR1	-968
Hypertension	hypertension	rs62311296	4	48494101	G	T	0.022331	0.003689	0.517826	8.83724	1.45e-09	186	FALSE	ZAR1	-1832
Hypertension	hypertension	rs10031777	4	48498290	T	C	-0.021177	0.003688	0.509843	8.01792	9.6e-09	186	FALSE	FRYL	1088
Hypertension	hypertension	rs10018344	4	48498670	C	G	-0.021169	0.003688	0.509905	8.01073	9.76e-09	186	FALSE	FRYL	708
Hypertension	hypertension	rs10029732	4	48498679	A	G	-0.021135	0.00369	0.510021	7.98177	1.04e-08	186	FALSE	FRYL	699
Hypertension	hypertension	rs12645501	4	48506163	T	A	0.02239	0.00369	0.516292	8.87645	1.33e-09	186	FALSE	FRYL	-6785
Hypertension	hypertension	rs6811148	4	48516135	C	A	0.022402	0.00369	0.516573	8.88235	1.31e-09	186	FALSE	FRYL	-16757
Hypertension	hypertension	rs7661515	4	48517352	C	A	-0.021162	0.003687	0.510834	8.01184	9.73e-09	186	FALSE	FRYL	-17974
Hypertension	hypertension	rs10938534	4	48526639	G	A	-0.021195	0.003687	0.510918	8.03366	9.25e-09	186	FALSE	FRYL	-27261
Hypertension	hypertension	rs6819159	4	48528103	G	A	-0.021275	0.003688	0.511058	8.08812	8.16e-09	186	FALSE	FRYL	-28725
Hypertension	hypertension	rs6855022	4	48533148	C	A	0.02241	0.00369	0.516339	8.88874	1.29e-09	186	FALSE	FRYL	-33770
Hypertension	hypertension	rs1507862	4	48533674	A	G	-0.021094	0.003687	0.510874	7.96427	1.09e-08	186	FALSE	FRYL	-34296
Hypertension	hypertension	rs12503599	4	48541032	A	G	-0.020978	0.003688	0.511057	7.88181	1.31e-08	186	FALSE	FRYL	-41654
Hypertension	hypertension	rs17656010	4	48541973	A	G	0.020801	0.003716	0.546415	7.65192	2.23e-08	186	FALSE	FRYL	-42595
Hypertension	hypertension	rs937888	4	48543896	C	A	0.02223	0.00369	0.515823	8.7566	1.75e-09	186	FALSE	FRYL	-44518
Hypertension	hypertension	rs7683398	4	48546153	T	C	-0.021065	0.003687	0.511088	7.94411	1.14e-08	186	FALSE	FRYL	-46775
Hypertension	hypertension	rs17656040	4	48546448	A	G	0.022269	0.00369	0.51622	8.78706	1.63e-09	186	FALSE	FRYL	-47070
Hypertension	hypertension	rs952289	4	48547041	A	C	-0.020951	0.003688	0.510748	7.86231	1.37e-08	186	FALSE	FRYL	-47663
Hypertension	hypertension	rs59686413	4	48560383	T	G	0.022438	0.003692	0.515625	8.89901	1.26e-09	186	FALSE	FRYL	-61005
Hypertension	hypertension	rs17656076	4	48560805	G	C	0.022388	0.00369	0.516139	8.87349	1.34e-09	186	FALSE	FRYL	-61427
Hypertension	hypertension	rs17656094	4	48561799	G	A	0.022294	0.00369	0.516181	8.80363	1.57e-09	186	FALSE	FRYL	-62421
Hypertension	hypertension	rs4536901	4	48562340	A	G	0.022317	0.00369	0.516087	8.82339	1.5e-09	186	FALSE	FRYL	-62962
Hypertension	hypertension	rs7689524	4	48562628	G	A	-0.021166	0.003687	0.511036	8.01616	9.63e-09	186	FALSE	FRYL	-63250
Hypertension	hypertension	rs13138269	4	48565101	A	T	-0.02061	0.003687	0.511785	7.63347	2.33e-08	186	FALSE	FRYL	-65723
Hypertension	hypertension	rs9884546	4	48566634	T	C	-0.021508	0.003692	0.504475	8.23184	5.86e-09	186	FALSE	FRYL	-67256
Hypertension	hypertension	rs7693461	4	48568259	G	A	-0.021142	0.003686	0.511143	8.00063	9.99e-09	186	FALSE	FRYL	-68881
Hypertension	hypertension	rs6447645	4	48571364	C	T	-0.021173	0.003686	0.511153	8.02357	9.47e-09	186	FALSE	FRYL	-71986
Hypertension	hypertension	rs17575720	4	48572205	C	T	-0.021162	0.003686	0.511125	8.01664	9.62e-09	186	FALSE	FRYL	-72827
Hypertension	hypertension	rs1507865	4	48573028	T	C	0.022387	0.003688	0.516168	8.87912	1.32e-09	186	FALSE	FRYL	-73650
Hypertension	hypertension	rs7679210	4	48576664	A	T	-0.02112	0.003686	0.511087	7.98707	1.03e-08	186	FALSE	FRYL	-77286
Hypertension	hypertension	rs34635008	4	48576908	T	C	0.022323	0.003688	0.514888	8.83274	1.47e-09	186	FALSE	FRYL	-77530
Hypertension	hypertension	rs4695391	4	48582909	G	A	0.022359	0.003688	0.516245	8.85827	1.39e-09	186	FALSE	FRYL	-83531
Hypertension	hypertension	rs11734019	4	48585325	C	T	-0.021178	0.003686	0.511133	8.02761	9.38e-09	186	FALSE	FRYL	-85947
Hypertension	hypertension	rs34558821	4	48588742	C	T	-0.021144	0.003686	0.511148	8.00389	9.91e-09	186	FALSE	FRYL	-89364
Hypertension	hypertension	rs776591	4	48589419	T	C	0.022369	0.003688	0.516186	8.86628	1.36e-09	186	FALSE	FRYL	-90041
Hypertension	hypertension	rs13127730	4	48590606	C	T	-0.020567	0.003739	0.509309	7.4125	3.87e-08	186	FALSE	FRYL	-91228
Hypertension	hypertension	rs6447647	4	48590870	T	C	-0.021092	0.003686	0.511068	7.96853	1.08e-08	186	FALSE	FRYL	-91492
Hypertension	hypertension	rs776590	4	48591150	T	G	0.022452	0.003688	0.516245	8.92681	1.18e-09	186	FALSE	FRYL	-91772
Hypertension	hypertension	rs12506098	4	48594659	G	A	0.022211	0.003689	0.516313	8.75068	1.78e-09	186	FALSE	FRYL	-95281
Hypertension	hypertension	rs2089503	4	48596487	G	A	-0.02105	0.003689	0.511005	7.92715	1.18e-08	186	FALSE	FRYL	-97109
Hypertension	hypertension	rs17472365	4	48596973	G	C	-0.020722	0.003689	0.512062	7.7005	1.99e-08	186	FALSE	FRYL	-97595
Hypertension	hypertension	rs10030853	4	48598393	T	C	-0.021118	0.003686	0.511017	7.98381	1.04e-08	186	FALSE	FRYL	-99015
Hypertension	hypertension	rs6856448	4	48599491	T	C	-0.021025	0.003686	0.510947	7.91991	1.2e-08	186	FALSE	FRYL	-100113
Hypertension	hypertension	rs11933919	4	48600773	G	C	-0.020932	0.003687	0.510961	7.8527	1.4e-08	186	FALSE	FRYL	-101395
Hypertension	hypertension	rs1712768	4	48606096	C	T	0.022548	0.00369	0.517905	8.98841	1.03e-09	187	FALSE	FRYL	-106718
Hypertension	hypertension	rs2945330	4	48606526	A	C	0.022912	0.003695	0.531151	9.23755	5.79e-10	187	TRUE	FRYL	-107148
Hypertension	hypertension	rs28470767	4	48609931	T	C	-0.021147	0.003687	0.511035	7.99995	1e-08	187	FALSE	FRYL	-110553
Hypertension	hypertension	rs2354348	4	48611149	A	G	-0.021039	0.003687	0.510819	7.9258	1.19e-08	187	FALSE	FRYL	-111771
Hypertension	hypertension	rs776601	4	48612596	T	C	0.022557	0.003691	0.516532	8.99249	1.02e-09	187	FALSE	FRYL	-113218
Hypertension	hypertension	rs13151534	4	48616989	G	A	-0.020992	0.003685	0.51112	7.9014	1.25e-08	187	FALSE	FRYL	-117611
Hypertension	hypertension	rs3107022	4	48617387	C	T	0.022219	0.00369	0.516408	8.74964	1.78e-09	187	FALSE	FRYL	-118009
Hypertension	hypertension	rs13108474	4	48618432	T	C	-0.021044	0.003687	0.510831	7.92939	1.18e-08	187	FALSE	FRYL	-119054
Hypertension	hypertension	rs6843340	4	48619937	C	T	-0.020723	0.003691	0.518583	7.69594	2.01e-08	187	FALSE	FRYL	-120559
Hypertension	hypertension	rs1712772	4	48626639	A	T	0.022233	0.004053	0.511586	7.37531	4.21e-08	187	FALSE	FRYL	-127261
Hypertension	hypertension	rs776584	4	48633500	C	G	0.022774	0.003691	0.505809	9.15223	7.04e-10	187	FALSE	FRYL	-134122
Hypertension	hypertension	rs2940324	4	48634259	G	A	0.022415	0.003975	0.511586	7.75505	1.76e-08	187	FALSE	FRYL	-134881
Hypertension	hypertension	rs796555	4	48636595	C	T	0.022344	0.003911	0.511682	7.94522	1.13e-08	187	FALSE	FRYL	-137217
Hypertension	hypertension	rs937889	4	48649262	C	T	0.022292	0.00394	0.511772	7.80403	1.57e-08	187	FALSE	FRYL	-149884
Hypertension	hypertension	rs1712767	4	48663375	G	A	0.022291	0.003946	0.511789	7.78119	1.66e-08	187	FALSE	FRYL	-163997
Hypertension	hypertension	rs1702798	4	48663831	C	T	0.022304	0.00393	0.511789	7.84799	1.42e-08	187	FALSE	FRYL	-164453
Hypertension	hypertension	rs776588	4	48672495	T	A	0.022223	0.003931	0.511742	7.79048	1.62e-08	187	FALSE	FRYL	-173117
Hypertension	hypertension	rs28733443	4	48678387	G	T	0.022233	0.003821	0.511835	8.21669	6.07e-09	187	FALSE	FRYL	-179009
Hypertension	hypertension	rs6830848	4	48690408	G	T	0.022243	0.003977	0.511832	7.64102	2.29e-08	187	FALSE	FRYL	-191030
Hypertension	hypertension	rs6829081	4	48693247	A	T	0.02379	0.004093	0.715651	8.1979	6.34e-09	187	FALSE	FRYL	-193869
Hypertension	hypertension	rs12650421	4	48699212	A	C	0.023514	0.004097	0.716436	8.01254	9.72e-09	187	FALSE	FRYL	-199834
Hypertension	hypertension	rs4695397	4	48712506	C	A	0.022226	0.004016	0.51185	7.49371	3.21e-08	187	FALSE	FRYL	-213128
Hypertension	hypertension	rs62309747	4	48713862	G	A	0.022228	0.004017	0.511837	7.49424	3.2e-08	187	FALSE	FRYL	-214484
Hypertension	hypertension	rs4447830	4	48717258	C	A	0.02223	0.003982	0.511602	7.61354	2.43e-08	187	FALSE	FRYL	-217880
Hypertension	hypertension	rs955683	4	48720194	T	C	-0.022364	0.003726	0.506464	8.69715	2.01e-09	187	FALSE	FRYL	-220816
Hypertension	hypertension	rs2354314	4	48721327	T	C	0.022119	0.003715	0.498434	8.57237	2.68e-09	187	FALSE	FRYL	-221949
Hypertension	hypertension	rs9790336	4	48725187	T	G	0.021887	0.00369	0.509417	8.50979	3.09e-09	187	FALSE	FRYL	-225809
Hypertension	hypertension	rs6447655	4	48729252	G	A	0.022261	0.003986	0.511873	7.61971	2.4e-08	187	FALSE	FRYL	-229874
Hypertension	hypertension	rs6857581	4	48734168	C	T	0.022257	0.00408	0.511742	7.30036	5.01e-08	187	FALSE	FRYL	-234790
Hypertension	hypertension	rs7697522	4	48739373	C	T	0.022297	0.003916	0.511812	7.89555	1.27e-08	187	FALSE	FRYL	-239995
Hypertension	hypertension	rs4695400	4	48742680	G	A	0.02235	0.003904	0.511922	7.97268	1.06e-08	187	FALSE	FRYL	-243302
Hypertension	hypertension	rs4695401	4	48742730	T	C	0.02242	0.00386	0.5118	8.18786	6.49e-09	187	FALSE	FRYL	-243352
Hypertension	hypertension	rs11943219	4	48743624	G	A	0.022387	0.003954	0.511999	7.81419	1.53e-08	187	FALSE	FRYL	-244246
Hypertension	hypertension	rs11939889	4	48758219	C	T	0.022419	0.003897	0.511807	8.04572	9e-09	187	FALSE	FRYL	-258841
Hypertension	hypertension	rs1980193	4	48758963	T	C	0.0224	0.003881	0.511766	8.09343	8.06e-09	187	FALSE	FRYL	-259585
Hypertension	hypertension	rs17576077	4	48758991	C	T	0.02348	0.0041	0.717158	7.97849	1.05e-08	187	FALSE	FRYL	-259613
Hypertension	hypertension	rs2176460	4	48770306	A	C	0.022394	0.004031	0.511399	7.54812	2.83e-08	187	FALSE	FRYL	-270928
Hypertension	hypertension	rs13119414	4	48772105	C	A	-0.022369	0.003972	0.48844	7.73848	1.83e-08	187	FALSE	FRYL	-272727
Hypertension	hypertension	rs6447660	4	48772680	G	C	-0.022347	0.004005	0.488376	7.60851	2.46e-08	187	FALSE	FRYL	-273302
Hypertension	hypertension	rs57797824	4	48777317	T	C	0.022423	0.004092	0.511958	7.35963	4.37e-08	187	FALSE	FRYL	-277939
Hypertension	hypertension	rs6830078	4	48790336	C	T	-0.022571	0.003852	0.488081	8.32186	4.77e-09	187	FALSE	FRYL	7997
Hypertension	hypertension	rs11727343	4	48806197	A	G	-0.022175	0.003694	0.511271	8.70236	1.98e-09	187	FALSE	OCIAD1	1032
Hypertension	hypertension	rs4694904	4	48808411	T	C	-0.020805	0.003693	0.50726	7.74466	1.8e-08	187	FALSE	OCIAD1	-1182
Hypertension	hypertension	rs13141838	4	48808989	C	T	-0.021823	0.003694	0.493838	8.44905	3.56e-09	187	FALSE	OCIAD1	-1760
Hypertension	hypertension	rs13150183	4	48822106	G	A	-0.022182	0.003688	0.502037	8.73387	1.85e-09	187	FALSE	OCIAD1	-14877
Hypertension	hypertension	rs13109500	4	48823980	C	T	-0.020665	0.003694	0.504719	7.64581	2.26e-08	187	FALSE	OCIAD1	-16751
Hypertension	hypertension	rs4694906	4	48834896	C	G	0.020889	0.003739	0.510436	7.62435	2.37e-08	187	FALSE	OCIAD1	-27667
Hypertension	hypertension	rs9997920	4	48842672	C	T	-0.020764	0.00369	0.510628	7.72554	1.88e-08	187	FALSE	OCIAD1	-35443
Hypertension	hypertension	rs2712156	4	48843230	C	T	0.02104	0.003713	0.510881	7.82403	1.5e-08	187	FALSE	OCIAD1	-36001
Hypertension	hypertension	rs4695407	4	48843372	A	G	-0.020964	0.003691	0.509999	7.85832	1.39e-08	187	FALSE	OCIAD1	-36143
Hypertension	hypertension	rs9291326	4	48847859	A	G	-0.0208	0.003689	0.510459	7.75396	1.76e-08	187	FALSE	OCIAD1	-40630
Hypertension	hypertension	rs11729065	4	48848519	A	C	-0.020815	0.003689	0.510431	7.76395	1.72e-08	187	FALSE	OCIAD1	-41290
Hypertension	hypertension	rs11733534	4	48851540	T	C	-0.020836	0.003689	0.510477	7.77727	1.67e-08	187	FALSE	OCIAD1	-44311
Hypertension	hypertension	rs3761729	4	48851937	C	T	-0.020797	0.00369	0.510527	7.74996	1.78e-08	187	FALSE	OCIAD1	-44708
Hypertension	hypertension	rs2572345	4	48854139	T	C	0.020894	0.003749	0.510389	7.5902	2.57e-08	187	FALSE	OCIAD1	-46910
Hypertension	hypertension	rs2712159	4	48855217	A	C	0.020824	0.003694	0.510261	7.75375	1.76e-08	187	FALSE	OCIAD1	-47988
Hypertension	hypertension	rs2712158	4	48857387	A	G	0.020837	0.003796	0.510191	7.3851	4.12e-08	188	FALSE	OCIAD1	-50158
Hypertension	hypertension	rs9637562	4	48857743	C	T	-0.020827	0.003691	0.510551	7.76337	1.72e-08	188	FALSE	OCIAD1	-50514
Hypertension	hypertension	rs2883562	4	48859940	C	G	-0.020901	0.003747	0.489797	7.60204	2.5e-08	188	FALSE	OCIAD1	-52711
Hypertension	hypertension	rs12512637	4	48860817	A	G	0.020877	0.003775	0.510084	7.48332	3.29e-08	188	FALSE	OCIAD1	-53588
Hypertension	hypertension	rs12641022	4	48866742	C	T	0.020923	0.003712	0.510177	7.74917	1.78e-08	188	FALSE	OCIAD1	2908
Hypertension	hypertension	rs12374247	4	48868417	T	C	-0.020706	0.003695	0.510206	7.66826	2.15e-08	188	FALSE	OCIAD1	4583
Hypertension	hypertension	rs12164529	4	48868419	C	T	-0.020708	0.003695	0.510209	7.66963	2.14e-08	188	FALSE	OCIAD1	4585
Hypertension	hypertension	rs12374296	4	48868526	G	A	-0.020755	0.003736	0.489471	7.54835	2.83e-08	188	FALSE	OCIAD1	4692
Hypertension	hypertension	rs10213548	4	48869033	C	T	-0.020726	0.003695	0.510351	7.68299	2.07e-08	188	FALSE	OCIAD1	5199
Hypertension	hypertension	rs10213605	4	48869217	C	T	-0.020722	0.003695	0.510349	7.68011	2.09e-08	188	FALSE	OCIAD1	5383
Hypertension	hypertension	rs11734191	4	48874120	G	A	-0.020848	0.003694	0.510729	7.76732	1.71e-08	188	FALSE	OCIAD1	10286
Hypertension	hypertension	rs7687992	4	48875926	G	A	-0.020914	0.003694	0.510776	7.81159	1.54e-08	188	TRUE	OCIAD2	11110
Hypertension	hypertension	rs4864839	4	52682466	T	C	-0.022445	0.004072	0.70524	7.43894	3.64e-08	189	FALSE	DCUN1D4	26700
Hypertension	hypertension	rs2089181	4	52705089	C	A	-0.022247	0.004053	0.709591	7.38332	4.14e-08	189	FALSE	DCUN1D4	4077
Hypertension	hypertension	rs10012987	4	52706270	A	G	-0.022255	0.004053	0.709574	7.38798	4.09e-08	189	FALSE	DCUN1D4	2896
Hypertension	hypertension	rs10009426	4	52710913	A	G	-0.022207	0.004051	0.708676	7.36466	4.32e-08	189	FALSE	DCUN1D4	-1747
Hypertension	hypertension	rs6824707	4	52711185	G	A	-0.022175	0.004051	0.708676	7.3455	4.51e-08	189	FALSE	DCUN1D4	-2019
Hypertension	hypertension	rs4864614	4	52714050	C	A	-0.0222	0.004053	0.709133	7.35439	4.42e-08	189	FALSE	DCUN1D4	-4884
Hypertension	hypertension	rs4865195	4	52714122	C	T	-0.022197	0.004053	0.709132	7.35298	4.44e-08	189	FALSE	DCUN1D4	-4956
Hypertension	hypertension	rs6817312	4	52714244	T	C	-0.02223	0.004053	0.709104	7.37253	4.24e-08	189	FALSE	DCUN1D4	-5078
Hypertension	hypertension	rs6851073	4	52714511	C	G	-0.022213	0.004053	0.709127	7.3627	4.34e-08	189	FALSE	DCUN1D4	-5345
Hypertension	hypertension	rs28541599	4	52715206	G	A	-0.022281	0.004051	0.708952	7.41049	3.89e-08	189	FALSE	DCUN1D4	-6040
Hypertension	hypertension	rs17657367	4	52715664	G	A	-0.022285	0.004051	0.708954	7.41248	3.87e-08	189	FALSE	DCUN1D4	-6498
Hypertension	hypertension	rs1875921	4	52727094	T	C	-0.022299	0.004052	0.70892	7.41896	3.81e-08	189	FALSE	DCUN1D4	-17928
Hypertension	hypertension	rs56876690	4	52728053	T	C	-0.022222	0.004057	0.709988	7.3559	4.41e-08	189	FALSE	DCUN1D4	-18887
Hypertension	hypertension	rs4865381	4	52732118	G	C	-0.022226	0.004058	0.710497	7.35288	4.44e-08	189	FALSE	DCUN1D4	-22952
Hypertension	hypertension	rs4865382	4	52732190	G	T	-0.022223	0.004058	0.710413	7.35102	4.46e-08	189	FALSE	DCUN1D4	-23024
Hypertension	hypertension	rs6820424	4	52735484	G	A	-0.022977	0.004158	0.730944	7.47573	3.34e-08	189	FALSE	DCUN1D4	-26318
Hypertension	hypertension	rs2319744	4	52738919	C	T	-0.022275	0.004059	0.710535	7.38115	4.16e-08	189	FALSE	DCUN1D4	-29753
Hypertension	hypertension	rs10030677	4	52747129	A	C	-0.022266	0.004056	0.710203	7.38328	4.14e-08	189	FALSE	DCUN1D4	-37963
Hypertension	hypertension	rs6818147	4	52747574	G	A	-0.022377	0.004058	0.71044	7.44661	3.58e-08	189	FALSE	DCUN1D4	-38408
Hypertension	hypertension	rs10434449	4	52750652	G	T	-0.022424	0.004057	0.710523	7.4762	3.34e-08	189	FALSE	DCUN1D4	-41486
Hypertension	hypertension	rs7658794	4	52752246	G	A	-0.022447	0.004058	0.71052	7.4896	3.24e-08	189	FALSE	DCUN1D4	-43080
Hypertension	hypertension	rs2271046	4	52752812	A	T	-0.022415	0.004056	0.710074	7.47622	3.34e-08	189	FALSE	DCUN1D4	-43646
Hypertension	hypertension	rs7665231	4	52753118	G	A	-0.022385	0.004058	0.710455	7.45173	3.53e-08	189	FALSE	DCUN1D4	-43952
Hypertension	hypertension	rs28712298	4	52755214	G	A	-0.022419	0.004059	0.710652	7.46783	3.41e-08	189	FALSE	DCUN1D4	-46048
Hypertension	hypertension	rs28540089	4	52763210	C	A	-0.022687	0.004049	0.707808	7.66588	2.16e-08	189	FALSE	DCUN1D4	-54044
Hypertension	hypertension	rs7672724	4	52764013	A	G	-0.022725	0.004123	0.724628	7.44004	3.63e-08	189	FALSE	DCUN1D4	-54847
Hypertension	hypertension	rs2271045	4	52765720	T	G	-0.022482	0.004048	0.706857	7.54344	2.86e-08	189	FALSE	DCUN1D4	-56554
Hypertension	hypertension	rs4568291	4	52766303	T	G	-0.022594	0.004049	0.707512	7.61052	2.45e-08	189	FALSE	DCUN1D4	-57137
Hypertension	hypertension	rs28767179	4	52768705	C	T	-0.022701	0.00405	0.708146	7.67136	2.13e-08	189	FALSE	DCUN1D4	-59539
Hypertension	hypertension	rs6554058	4	52770125	A	T	-0.022714	0.004048	0.70766	7.68544	2.06e-08	189	FALSE	DCUN1D4	-60959
Hypertension	hypertension	rs7674922	4	52771093	C	T	-0.022714	0.004048	0.707666	7.68504	2.07e-08	189	FALSE	DCUN1D4	-61927
Hypertension	hypertension	rs6825315	4	52772429	G	A	-0.022811	0.00405	0.70808	7.73975	1.82e-08	189	FALSE	DCUN1D4	-63263
Hypertension	hypertension	rs6812882	4	52772984	T	C	-0.022633	0.004047	0.707466	7.6395	2.29e-08	189	FALSE	DCUN1D4	-63818
Hypertension	hypertension	rs6831688	4	52773174	G	A	-0.022649	0.004049	0.707923	7.64271	2.28e-08	189	FALSE	DCUN1D4	-64008
Hypertension	hypertension	rs6554060	4	52776901	A	G	-0.022541	0.004047	0.707429	7.58149	2.62e-08	189	FALSE	DCUN1D4	-67735
Hypertension	hypertension	rs13531	4	52780048	G	C	-0.022692	0.004048	0.70766	7.67299	2.12e-08	189	FALSE	DCUN1D4	-70882
Hypertension	hypertension	rs6852236	4	52784678	A	G	-0.022561	0.004049	0.708299	7.58881	2.58e-08	189	FALSE	DCUN1D4	1675
Hypertension	hypertension	rs1607601	4	52788557	G	A	-0.023304	0.004073	0.713962	7.96635	1.08e-08	189	FALSE	DCUN1D4	5554
Hypertension	hypertension	rs61232458	4	52788987	G	C	-0.022388	0.004045	0.706191	7.49538	3.2e-08	189	FALSE	DCUN1D4	5984
Hypertension	hypertension	rs4864722	4	52792779	G	C	-0.022381	0.004046	0.707644	7.48796	3.25e-08	189	FALSE	DCUN1D4	9776
Hypertension	hypertension	rs11944817	4	52795404	A	G	-0.023342	0.004071	0.713675	7.99536	1.01e-08	189	FALSE	DCUN1D4	12401
Hypertension	hypertension	rs28600948	4	52797965	T	A	-0.022417	0.004046	0.707665	7.5112	3.08e-08	189	FALSE	DCUN1D4	14962
Hypertension	hypertension	rs1996617	4	52798624	T	C	-0.022357	0.004046	0.707658	7.47475	3.35e-08	189	FALSE	DCUN1D4	15621
Hypertension	hypertension	rs10029260	4	52800298	T	C	-0.023219	0.004069	0.71337	7.92464	1.19e-08	189	FALSE	DCUN1D4	17295
Hypertension	hypertension	rs1401719	4	52800883	T	G	-0.023327	0.004069	0.713453	7.99508	1.01e-08	189	FALSE	DCUN1D4	17880
Hypertension	hypertension	rs1401718	4	52801096	C	T	-0.023244	0.004151	0.730046	7.65862	2.19e-08	189	FALSE	DCUN1D4	18093
Hypertension	hypertension	rs11133250	4	52801203	A	C	-0.023323	0.004072	0.713893	7.98264	1.04e-08	189	FALSE	DCUN1D4	18200
Hypertension	hypertension	rs9991262	4	52802718	T	C	-0.02324	0.004142	0.717572	7.68372	2.07e-08	189	FALSE	DCUN1D4	19715
Hypertension	hypertension	rs192047383	4	52804052	T	G	-0.022355	0.004047	0.708066	7.46723	3.41e-08	189	FALSE	DCUN1D4	21049
Hypertension	hypertension	rs11133254	4	52804766	T	C	-0.022368	0.004047	0.708101	7.47592	3.34e-08	189	FALSE	DCUN1D4	21763
Hypertension	hypertension	rs11133255	4	52804941	G	A	-0.022379	0.004046	0.708004	7.48542	3.27e-08	189	FALSE	DCUN1D4	21938
Hypertension	hypertension	rs6845868	4	52805425	G	T	-0.022367	0.004048	0.708131	7.47387	3.36e-08	189	FALSE	DCUN1D4	22422
Hypertension	hypertension	rs4864740	4	52806043	G	A	-0.02353	0.00407	0.713316	8.11724	7.63e-09	189	TRUE	DCUN1D4	23040
Hypertension	hypertension	rs10001218	4	52806762	A	T	-0.022358	0.004046	0.707613	7.47583	3.34e-08	189	FALSE	DCUN1D4	23759
Hypertension	hypertension	rs10001234	4	52806787	A	C	-0.022361	0.004046	0.707624	7.47757	3.33e-08	189	FALSE	DCUN1D4	23784
Hypertension	hypertension	rs2319745	4	52807114	G	A	-0.022676	0.004067	0.71281	7.5961	2.53e-08	189	FALSE	DCUN1D4	24111
Hypertension	hypertension	rs1814952	4	52807245	C	T	-0.023401	0.004071	0.713633	8.03463	9.23e-09	189	FALSE	DCUN1D4	24242
Hypertension	hypertension	rs1316498	4	52809203	T	A	-0.023356	0.00407	0.713574	8.00835	9.81e-09	189	FALSE	DCUN1D4	26200
Hypertension	hypertension	rs6854028	4	52809705	A	G	-0.022466	0.004046	0.707759	7.54154	2.87e-08	189	FALSE	DCUN1D4	26702
Hypertension	hypertension	rs6854398	4	52809880	A	G	-0.022343	0.004045	0.707523	7.46894	3.4e-08	189	FALSE	DCUN1D4	26877
Hypertension	hypertension	rs6829435	4	52810211	T	C	-0.022458	0.004046	0.70772	7.53634	2.91e-08	189	FALSE	DCUN1D4	27208
Hypertension	hypertension	rs6829655	4	52810307	T	C	-0.022455	0.004046	0.707748	7.53546	2.91e-08	189	FALSE	DCUN1D4	27304
Hypertension	hypertension	rs4864746	4	52811970	C	T	-0.023322	0.00407	0.713569	7.98695	1.03e-08	189	FALSE	DCUN1D4	28967
Hypertension	hypertension	rs1607600	4	52812994	A	T	-0.023247	0.004071	0.713812	7.9362	1.16e-08	189	FALSE	DCUN1D4	29991
Hypertension	hypertension	rs9760874	4	52814042	T	C	-0.023336	0.00407	0.713564	7.99538	1.01e-08	189	FALSE	DCUN1D4	31039
Hypertension	hypertension	rs9761057	4	52814185	T	C	-0.023241	0.004071	0.713811	7.93213	1.17e-08	189	FALSE	DCUN1D4	31182
Hypertension	hypertension	rs11932189	4	52814859	G	C	-0.023223	0.004069	0.713332	7.92781	1.18e-08	189	FALSE	DCUN1D4	31856
Hypertension	hypertension	rs28787423	4	52815233	G	C	-0.023238	0.004069	0.713336	7.93691	1.16e-08	189	FALSE	DCUN1D4	32230
Hypertension	hypertension	rs11933311	4	52815243	G	A	-0.02332	0.004069	0.713278	7.98842	1.03e-08	189	FALSE	DCUN1D4	32240
Hypertension	hypertension	rs28797882	4	52815272	G	A	-0.023257	0.004071	0.713813	7.942	1.14e-08	189	FALSE	DCUN1D4	32269
Hypertension	hypertension	rs146705911	4	52815306	T	C	-0.023257	0.004071	0.713813	7.94202	1.14e-08	189	FALSE	DCUN1D4	32303
Hypertension	hypertension	rs113978837	4	52815921	A	G	-0.023221	0.004069	0.713323	7.92633	1.18e-08	189	FALSE	DCUN1D4	32918
Hypertension	hypertension	rs2102277	4	52818203	T	G	-0.022425	0.004046	0.707737	7.51662	3.04e-08	189	FALSE	DCUN1D4	35200
Hypertension	hypertension	rs2089182	4	52818483	T	C	-0.022353	0.004045	0.707504	7.47497	3.35e-08	189	FALSE	DCUN1D4	35480
Hypertension	hypertension	rs2102278	4	52818664	A	G	-0.022064	0.003935	0.674219	7.67642	2.11e-08	189	FALSE	DCUN1D4	35661
Hypertension	hypertension	rs4864461	4	52819562	T	C	-0.022351	0.004045	0.707503	7.47342	3.36e-08	189	FALSE	DCUN1D4	36559
Hypertension	hypertension	rs7688264	4	52820143	C	A	-0.02323	0.004071	0.713803	7.92517	1.19e-08	189	FALSE	DCUN1D4	37140
Hypertension	hypertension	rs11730339	4	52820909	T	A	-0.023323	0.00407	0.713555	7.98752	1.03e-08	189	FALSE	DCUN1D4	37906
Hypertension	hypertension	rs7676869	4	52821319	G	T	-0.023127	0.004147	0.729419	7.59913	2.52e-08	189	FALSE	DCUN1D4	38316
Hypertension	hypertension	rs6827901	4	52822688	T	C	-0.022338	0.004045	0.707491	7.4654	3.42e-08	189	FALSE	LRRC66	37180
Hypertension	hypertension	rs885577	4	52824993	T	G	-0.022435	0.004046	0.707704	7.5225	3e-08	189	FALSE	LRRC66	34875
Hypertension	hypertension	rs884872	4	52825591	G	T	-0.022312	0.004047	0.707976	7.4436	3.6e-08	189	FALSE	LRRC66	34277
Hypertension	hypertension	rs28704930	4	52827058	T	C	-0.023195	0.004072	0.713476	7.90104	1.26e-08	189	FALSE	LRRC66	32810
Hypertension	hypertension	rs17657644	4	52827223	T	C	-0.023379	0.00407	0.713508	8.02233	9.5e-09	189	FALSE	LRRC66	32645
Hypertension	hypertension	rs9991914	4	52828117	A	T	-0.023317	0.00407	0.713538	7.98327	1.04e-08	189	FALSE	LRRC66	31751
Hypertension	hypertension	rs11943153	4	52828245	G	A	-0.022328	0.004047	0.707965	7.4539	3.52e-08	189	FALSE	LRRC66	31623
Hypertension	hypertension	rs9990955	4	52829450	C	T	-0.023317	0.00407	0.713539	7.98306	1.04e-08	189	FALSE	LRRC66	30418
Hypertension	hypertension	rs11735705	4	52830444	T	G	-0.022324	0.004049	0.708256	7.44475	3.59e-08	189	FALSE	LRRC66	29424
Hypertension	hypertension	rs2319747	4	52830650	T	C	-0.023226	0.00407	0.713311	7.92863	1.18e-08	189	FALSE	LRRC66	29218
Hypertension	hypertension	rs2319748	4	52830752	G	A	-0.022334	0.004049	0.708252	7.45035	3.55e-08	189	FALSE	LRRC66	29116
Hypertension	hypertension	rs6819076	4	52833886	T	C	-0.022291	0.004045	0.707472	7.4354	3.67e-08	189	FALSE	LRRC66	25982
Hypertension	hypertension	rs7687652	4	52835358	G	A	-0.022346	0.004048	0.707697	7.46069	3.46e-08	189	FALSE	LRRC66	24510
Hypertension	hypertension	rs11133277	4	52835951	T	C	-0.022294	0.004047	0.70796	7.43088	3.71e-08	189	FALSE	LRRC66	23917
Hypertension	hypertension	rs9996995	4	52837023	C	T	-0.022322	0.004046	0.707482	7.45313	3.52e-08	189	FALSE	LRRC66	22845
Hypertension	hypertension	rs6554118	4	52838161	T	A	-0.02227	0.004047	0.707914	7.41738	3.82e-08	189	FALSE	LRRC66	21707
Hypertension	hypertension	rs1914960	4	52838818	T	C	-0.022352	0.004046	0.707671	7.47017	3.39e-08	189	FALSE	LRRC66	21050
Hypertension	hypertension	rs4864475	4	52841943	A	G	-0.022298	0.004046	0.707542	7.43714	3.65e-08	189	FALSE	LRRC66	17925
Hypertension	hypertension	rs1519587	4	52842148	G	A	-0.022331	0.004048	0.707996	7.45204	3.53e-08	189	FALSE	LRRC66	17720
Hypertension	hypertension	rs1519586	4	52846029	G	A	-0.022363	0.004047	0.70792	7.47301	3.37e-08	189	FALSE	LRRC66	13839
Hypertension	hypertension	rs1519590	4	52846600	G	T	-0.022239	0.004048	0.708147	7.39459	4.03e-08	189	FALSE	LRRC66	13268
Hypertension	hypertension	rs4864482	4	52851086	G	A	-0.022057	0.004046	0.707638	7.29146	5.11e-08	189	FALSE	LRRC66	8782
Hypertension	hypertension	rs4864483	4	52851319	G	T	-0.022222	0.004046	0.707593	7.39118	4.06e-08	189	FALSE	LRRC66	8549
Hypertension	hypertension	rs6834165	4	52853434	T	G	-0.022159	0.004038	0.705534	7.38056	4.16e-08	189	FALSE	LRRC66	6434
Hypertension	hypertension	rs6554125	4	52853959	C	G	-0.02232	0.004044	0.707125	7.45824	3.48e-08	189	FALSE	LRRC66	5909
Hypertension	hypertension	rs6554126	4	52854401	T	C	-0.022141	0.004038	0.705517	7.36986	4.27e-08	189	FALSE	LRRC66	5467
Hypertension	hypertension	rs10020133	4	52854657	C	T	-0.022149	0.004038	0.705517	7.37515	4.22e-08	189	FALSE	LRRC66	5211
Hypertension	hypertension	rs10020225	4	52854746	C	G	-0.022312	0.004044	0.707106	7.45396	3.52e-08	189	FALSE	LRRC66	5122
Hypertension	hypertension	rs6813488	4	52855535	G	A	-0.022716	0.004117	0.723277	7.45504	3.51e-08	189	FALSE	LRRC66	4333
Hypertension	hypertension	rs6814099	4	52855845	G	C	-0.022132	0.004038	0.705506	7.36454	4.32e-08	189	FALSE	LRRC66	4023
Hypertension	hypertension	rs6854228	4	52856148	T	C	-0.022141	0.004038	0.705506	7.37048	4.26e-08	189	FALSE	LRRC66	3720
Hypertension	hypertension	rs7691169	4	52856660	A	G	-0.022313	0.004044	0.707101	7.45433	3.51e-08	189	FALSE	LRRC66	3208
Hypertension	hypertension	rs7695726	4	52867437	A	C	-0.022143	0.004044	0.707251	7.34999	4.47e-08	189	FALSE	LRRC66	-7569
Hypertension	hypertension	rs225162	4	52886170	C	G	0.022052	0.004045	0.292491	7.29274	5.1e-08	189	FALSE	SGCB	702
Hypertension	hypertension	rs225167	4	52892675	G	A	0.022116	0.004045	0.292639	7.3322	4.65e-08	189	FALSE	SGCB	-5803
Hypertension	hypertension	rs225169	4	52894726	C	T	0.022135	0.004045	0.292678	7.34305	4.54e-08	189	FALSE	SGCB	-7854
Hypertension	hypertension	rs62305114	4	56220496	C	T	-0.024345	0.00434	0.757815	7.68045	2.09e-08	190	FALSE	SRD5A3	-8220
Hypertension	hypertension	rs13138693	4	56222962	C	T	-0.024252	0.004339	0.757718	7.63137	2.34e-08	190	FALSE	SRD5A3	-10686
Hypertension	hypertension	rs13132806	4	56224515	T	C	-0.02434	0.004342	0.75789	7.67266	2.12e-08	190	FALSE	SRD5A3	-12239
Hypertension	hypertension	rs13150620	4	56224546	G	A	-0.024416	0.004343	0.758039	7.71171	1.94e-08	190	FALSE	SRD5A3	-12270
Hypertension	hypertension	rs13133010	4	56224571	T	C	-0.024428	0.004342	0.75791	7.72381	1.89e-08	190	TRUE	SRD5A3	-12295
Hypertension	hypertension	rs13149568	4	56236579	C	T	0.02926	0.005045	0.65013	8.16745	6.8e-09	191	FALSE	SRD5A3	-24303
Hypertension	hypertension	rs56139168	4	56273287	G	C	-0.025411	0.004363	0.762079	8.23084	5.88e-09	191	FALSE	TMEM165	-11163
Hypertension	hypertension	rs2048564	4	56274132	G	A	0.029711	0.005169	0.67206	8.03379	9.25e-09	191	FALSE	TMEM165	-12008
Hypertension	hypertension	rs11945371	4	56275230	G	T	0.029794	0.005249	0.672113	7.84987	1.41e-08	191	FALSE	TMEM165	-13106
Hypertension	hypertension	rs13120134	4	56281320	A	G	0.030657	0.005541	0.713207	7.4923	3.22e-08	191	FALSE	TMEM165	-19196
Hypertension	hypertension	rs62303685	4	56285082	C	G	-0.02539	0.004361	0.762082	8.2237	5.97e-09	191	FALSE	TMEM165	-22958
Hypertension	hypertension	rs13128180	4	56286188	G	T	0.029754	0.005223	0.672743	7.90143	1.25e-08	191	FALSE	TMEM165	-24064
Hypertension	hypertension	rs7677952	4	56291479	C	T	0.026652	0.004073	0.6204	10.2064	6.22e-11	191	FALSE	TMEM165	-29355
Hypertension	hypertension	rs7660517	4	56291528	T	C	0.026665	0.004063	0.620394	10.2647	5.44e-11	191	FALSE	TMEM165	-29404
Hypertension	hypertension	rs1047354	4	56295583	A	G	0.026765	0.004049	0.620376	10.4006	3.98e-11	191	FALSE	TMEM165	-33459
Hypertension	hypertension	rs1056547	4	56296763	T	G	0.026572	0.003954	0.620596	10.7256	1.88e-11	191	FALSE	TMEM165	-34639
Hypertension	hypertension	rs1056545	4	56296897	G	A	0.026565	0.003923	0.621231	10.8797	1.32e-11	191	FALSE	TMEM165	-34773
Hypertension	hypertension	rs5863	4	56296907	A	G	0.026553	0.003908	0.621214	10.9472	1.13e-11	191	FALSE	TMEM165	-34783
Hypertension	hypertension	rs6828570	4	56297762	C	G	0.026604	0.003964	0.620611	10.7019	1.99e-11	191	FALSE	TMEM165	-35638
Hypertension	hypertension	rs3749474	4	56300685	C	T	0.02658	0.003935	0.620624	10.8277	1.49e-11	191	FALSE	TMEM165	-38561
Hypertension	hypertension	rs3792603	4	56302058	A	G	-0.025431	0.004375	0.76435	8.19881	6.33e-09	191	FALSE	TMEM165	-39934
Hypertension	hypertension	rs1474271	4	56302079	C	T	0.02658	0.003935	0.620621	10.8308	1.48e-11	191	FALSE	TMEM165	-39955
Hypertension	hypertension	rs11932712	4	56302590	C	T	0.029767	0.005022	0.672204	8.4986	3.17e-09	191	FALSE	TMEM165	-40466
Hypertension	hypertension	rs11937487	4	56302743	A	G	0.02658	0.003934	0.620621	10.8355	1.46e-11	191	FALSE	TMEM165	-40619
Hypertension	hypertension	rs3805146	4	56303152	C	T	0.02995	0.004984	0.633069	8.71786	1.91e-09	191	FALSE	TMEM165	-41028
Hypertension	hypertension	rs12501746	4	56303605	C	T	0.029766	0.005022	0.672202	8.49966	3.16e-09	191	FALSE	TMEM165	-41481
Hypertension	hypertension	rs11133378	4	56305639	C	T	0.02658	0.003934	0.620623	10.8336	1.47e-11	191	FALSE	TMEM165	-43515
Hypertension	hypertension	rs11942279	4	56305819	T	C	0.026582	0.003936	0.62062	10.8238	1.5e-11	191	FALSE	TMEM165	-43695
Hypertension	hypertension	rs62303690	4	56306005	T	C	-0.02543	0.004375	0.764306	8.19899	6.32e-09	191	FALSE	TMEM165	-43881
Hypertension	hypertension	rs3805148	4	56306810	A	C	0.026582	0.003936	0.620621	10.8228	1.5e-11	191	FALSE	TMEM165	-44686
Hypertension	hypertension	rs12505880	4	56307155	C	A	0.031044	0.00512	0.651682	8.86205	1.37e-09	191	FALSE	TMEM165	-45031
Hypertension	hypertension	rs11133380	4	56307277	A	G	0.026581	0.003936	0.620621	10.8256	1.49e-11	191	FALSE	TMEM165	-45153
Hypertension	hypertension	rs12510110	4	56307734	A	G	0.026597	0.003924	0.620665	10.8976	1.27e-11	191	FALSE	TMEM165	-45610
Hypertension	hypertension	rs12510990	4	56308074	T	C	0.026582	0.003936	0.620621	10.8228	1.5e-11	191	FALSE	TMEM165	-45950
Hypertension	hypertension	rs3805149	4	56308351	C	T	0.026581	0.003936	0.620621	10.8259	1.49e-11	191	FALSE	TMEM165	-46227
Hypertension	hypertension	rs11945370	4	56309042	A	G	0.02658	0.003935	0.620622	10.8303	1.48e-11	191	FALSE	TMEM165	-46918
Hypertension	hypertension	rs12647677	4	56310420	T	C	0.026591	0.003926	0.620621	10.8822	1.31e-11	191	FALSE	TMEM165	-48296
Hypertension	hypertension	rs3805150	4	56313036	C	T	0.026403	0.004079	0.619904	10.0027	9.94e-11	191	FALSE	TMEM165	-50912
Hypertension	hypertension	rs4864990	4	56313690	A	G	0.02639	0.004065	0.619883	10.0593	8.72e-11	191	FALSE	TMEM165	-51566
Hypertension	hypertension	rs62303709	4	56315182	C	T	-0.025387	0.004375	0.764348	8.17258	6.72e-09	191	FALSE	TMEM165	-53058
Hypertension	hypertension	rs4864993	4	56316829	C	G	0.026583	0.003957	0.620605	10.7194	1.91e-11	191	FALSE	TMEM165	-54705
Hypertension	hypertension	rs11133381	4	56316979	T	C	0.026567	0.003993	0.620591	10.53	2.95e-11	191	FALSE	TMEM165	-54855
Hypertension	hypertension	rs4864994	4	56318122	A	C	0.026583	0.003957	0.620604	10.7206	1.9e-11	191	FALSE	TMEM165	-55998
Hypertension	hypertension	rs6849474	4	56318462	G	A	0.030055	0.004881	0.672069	9.11974	7.59e-10	191	FALSE	TMEM165	-56338
Hypertension	hypertension	rs4864995	4	56319020	A	G	0.02658	0.003959	0.620607	10.7064	1.97e-11	191	FALSE	TMEM165	-56896
Hypertension	hypertension	rs4864996	4	56319088	A	C	0.029775	0.005073	0.672152	8.34571	4.51e-09	191	FALSE	TMEM165	-56964
Hypertension	hypertension	rs12651640	4	56320321	T	A	0.026644	0.004027	0.620574	10.4213	3.79e-11	191	FALSE	CLOCK	-26251
Hypertension	hypertension	rs2412648	4	56321067	T	G	0.03455	0.005212	0.693374	10.4572	3.49e-11	191	FALSE	CLOCK	-26997
Hypertension	hypertension	rs12512737	4	56321105	A	T	0.034549	0.005212	0.693375	10.4566	3.49e-11	191	FALSE	CLOCK	-27035
Hypertension	hypertension	rs13125984	4	56321269	G	A	0.029885	0.005141	0.672139	8.20209	6.28e-09	191	FALSE	CLOCK	-27199
Hypertension	hypertension	rs1554483	4	56321817	C	G	0.02663	0.004045	0.620546	10.323	4.75e-11	191	FALSE	CLOCK	-27747
Hypertension	hypertension	rs1464490	4	56322787	T	C	0.030103	0.004984	0.63299	8.80066	1.58e-09	191	FALSE	CLOCK	-28717
Hypertension	hypertension	rs10517346	4	56323194	G	C	0.026655	0.004022	0.620585	10.4535	3.52e-11	191	FALSE	CLOCK	-29124
Hypertension	hypertension	rs11133384	4	56323253	C	G	0.026644	0.004032	0.620582	10.3972	4.01e-11	191	FALSE	CLOCK	-29183
Hypertension	hypertension	rs1554484	4	56324339	T	C	0.02666	0.004018	0.620526	10.4726	3.37e-11	191	FALSE	CLOCK	-30269
Hypertension	hypertension	rs13133579	4	56326088	A	T	0.026664	0.00406	0.620578	10.2764	5.29e-11	191	FALSE	CLOCK	-32018
Hypertension	hypertension	rs11133385	4	56326652	G	A	0.029887	0.005172	0.672171	8.11184	7.73e-09	191	FALSE	CLOCK	-32582
Hypertension	hypertension	rs11133386	4	56327487	A	T	0.02668	0.004046	0.620565	10.352	4.45e-11	191	FALSE	CLOCK	-33417
Hypertension	hypertension	rs4340844	4	56328856	A	C	0.02667	0.004065	0.620586	10.2578	5.52e-11	191	FALSE	CLOCK	-34786
Hypertension	hypertension	rs1522112	4	56329773	T	C	0.026665	0.004059	0.620269	10.2804	5.24e-11	191	FALSE	CLOCK	-35703
Hypertension	hypertension	rs6843722	4	56331332	A	C	0.029826	0.005231	0.672202	7.91568	1.21e-08	191	FALSE	CLOCK	-37262
Hypertension	hypertension	rs4864997	4	56332177	C	G	0.026662	0.004056	0.620578	10.2914	5.11e-11	191	FALSE	CLOCK	-38107
Hypertension	hypertension	rs62303715	4	56333060	A	C	-0.025448	0.004375	0.764264	8.21111	6.15e-09	191	FALSE	CLOCK	-38990
Hypertension	hypertension	rs960152	4	56333475	A	C	0.026628	0.004096	0.620592	10.0833	8.26e-11	191	FALSE	CLOCK	-39405
Hypertension	hypertension	rs62303716	4	56334252	C	A	-0.025398	0.004375	0.764308	8.1803	6.6e-09	191	FALSE	CLOCK	-40182
Hypertension	hypertension	rs12644948	4	56336433	C	T	0.02668	0.004046	0.620591	10.3533	4.43e-11	191	FALSE	CLOCK	-42363
Hypertension	hypertension	rs3805151	4	56337041	T	C	0.026658	0.004051	0.620569	10.3127	4.87e-11	191	FALSE	CLOCK	-42971
Hypertension	hypertension	rs13118237	4	56340426	T	G	0.02666	0.004054	0.620589	10.3022	4.99e-11	191	FALSE	CLOCK	-46356
Hypertension	hypertension	rs11133387	4	56341297	C	G	0.026649	0.004035	0.620595	10.3825	4.14e-11	191	FALSE	CLOCK	-47227
Hypertension	hypertension	rs6828474	4	56341907	A	T	-0.025296	0.004374	0.7641	8.12221	7.55e-09	191	FALSE	CLOCK	-47837
Hypertension	hypertension	rs9312661	4	56342326	G	A	0.026574	0.004026	0.620554	10.3701	4.26e-11	191	FALSE	CLOCK	-48256
Hypertension	hypertension	rs4864999	4	56342903	A	G	0.026661	0.004023	0.620597	10.4489	3.56e-11	191	FALSE	CLOCK	-48833
Hypertension	hypertension	rs12506788	4	56343593	C	T	0.026697	0.004094	0.620299	10.1405	7.24e-11	191	FALSE	CLOCK	-49523
Hypertension	hypertension	rs10517344	4	56343712	A	C	0.026642	0.004032	0.62058	10.392	4.06e-11	191	FALSE	CLOCK	-49642
Hypertension	hypertension	rs11133388	4	56344033	G	C	0.026646	0.004036	0.620584	10.3754	4.21e-11	191	FALSE	CLOCK	-49963
Hypertension	hypertension	rs10462032	4	56345236	T	C	0.02666	0.004054	0.62058	10.3029	4.98e-11	191	FALSE	CLOCK	-51166
Hypertension	hypertension	rs13122619	4	56345506	C	G	0.02663	0.004017	0.620578	10.4569	3.49e-11	191	FALSE	CLOCK	-51436
Hypertension	hypertension	rs12642716	4	56346163	G	A	0.026592	0.003971	0.62053	10.6532	2.22e-11	191	FALSE	CLOCK	-52093
Hypertension	hypertension	rs11722049	4	56346901	A	G	0.026669	0.004008	0.620589	10.5297	2.95e-11	191	FALSE	CLOCK	-52831
Hypertension	hypertension	rs12501636	4	56348484	T	A	0.026652	0.004044	0.620586	10.342	4.55e-11	191	FALSE	CLOCK	-54414
Hypertension	hypertension	rs7699867	4	56349885	C	A	0.029862	0.005144	0.672173	8.18116	6.59e-09	191	FALSE	CLOCK	-55815
Hypertension	hypertension	rs6858803	4	56350701	T	C	0.026636	0.004025	0.620586	10.4244	3.76e-11	191	FALSE	CLOCK	-56631
Hypertension	hypertension	rs62303724	4	56351281	C	A	-0.025092	0.004375	0.763948	8.00209	9.95e-09	191	FALSE	CLOCK	-57211
Hypertension	hypertension	rs13107988	4	56351378	T	C	0.026635	0.004024	0.620586	10.4285	3.73e-11	191	FALSE	CLOCK	-57308
Hypertension	hypertension	rs13114841	4	56352141	T	C	0.026628	0.004013	0.620589	10.4722	3.37e-11	191	FALSE	CLOCK	-58071
Hypertension	hypertension	rs11133389	4	56352885	C	T	0.029859	0.00514	0.672198	8.18978	6.46e-09	191	FALSE	CLOCK	-58815
Hypertension	hypertension	rs939823	4	56353535	C	T	0.026782	0.003915	0.62061	11.09	8.13e-12	191	FALSE	CLOCK	-59465
Hypertension	hypertension	rs4864542	4	56354087	C	G	0.026634	0.004048	0.620612	10.3103	4.89e-11	191	FALSE	CLOCK	-60017
Hypertension	hypertension	rs6838882	4	56355477	A	G	0.026638	0.004026	0.620616	10.4189	3.81e-11	191	FALSE	CLOCK	-61407
Hypertension	hypertension	rs1522114	4	56356062	A	G	0.02985	0.00513	0.672193	8.21396	6.11e-09	191	FALSE	CLOCK	-61992
Hypertension	hypertension	rs4865001	4	56356343	T	C	0.029841	0.00512	0.672192	8.24027	5.75e-09	191	FALSE	CLOCK	-62273
Hypertension	hypertension	rs4864543	4	56356395	C	T	0.029843	0.005122	0.672191	8.23433	5.83e-09	191	FALSE	CLOCK	-62325
Hypertension	hypertension	rs6825774	4	56357317	G	T	0.034548	0.005212	0.69342	10.453	3.52e-11	191	FALSE	CLOCK	-63247
Hypertension	hypertension	rs13146987	4	56357795	A	G	0.026638	0.004026	0.620595	10.4206	3.8e-11	191	FALSE	CLOCK	-63725
Hypertension	hypertension	rs13128179	4	56358887	C	T	0.029841	0.005121	0.672204	8.237	5.79e-09	191	FALSE	CLOCK	-64817
Hypertension	hypertension	rs3805153	4	56359724	T	G	0.029845	0.00512	0.672204	8.24303	5.71e-09	191	FALSE	CLOCK	-65654
Hypertension	hypertension	rs7658446	4	56361429	T	C	0.029843	0.005122	0.672212	8.23377	5.84e-09	191	FALSE	CLOCK	-67359
Hypertension	hypertension	rs7677085	4	56361968	C	T	0.026643	0.004032	0.620595	10.3932	4.04e-11	191	FALSE	CLOCK	-67898
Hypertension	hypertension	rs12510681	4	56362904	C	T	0.026644	0.004034	0.620596	10.3872	4.1e-11	191	FALSE	CLOCK	-68834
Hypertension	hypertension	rs12500162	4	56363100	T	C	0.02663	0.004021	0.620597	10.4365	3.66e-11	191	FALSE	CLOCK	-69030
Hypertension	hypertension	rs3805155	4	56364009	T	C	0.026632	0.004019	0.620594	10.4496	3.55e-11	191	FALSE	CLOCK	-69939
Hypertension	hypertension	rs7686261	4	56366391	A	G	0.026615	0.003998	0.620589	10.5388	2.89e-11	191	FALSE	CLOCK	-72321
Hypertension	hypertension	rs11724094	4	56367646	C	A	0.026753	0.004388	0.617217	8.95234	1.12e-09	191	FALSE	CLOCK	-73576
Hypertension	hypertension	rs11729220	4	56367796	T	G	0.026651	0.004001	0.620634	10.5483	2.83e-11	191	FALSE	CLOCK	-73726
Hypertension	hypertension	rs11133390	4	56367893	A	G	0.026636	0.00401	0.620587	10.4948	3.2e-11	191	FALSE	CLOCK	-73823
Hypertension	hypertension	rs11133391	4	56367955	T	C	0.026587	0.004067	0.62061	10.1887	6.48e-11	191	FALSE	CLOCK	-73885
Hypertension	hypertension	rs12648271	4	56368122	G	C	0.030448	0.005505	0.713463	7.48604	3.27e-08	191	FALSE	CLOCK	-74052
Hypertension	hypertension	rs13124436	4	56368671	G	A	0.029857	0.005135	0.672188	8.20438	6.25e-09	191	FALSE	CLOCK	-74601
Hypertension	hypertension	rs13133484	4	56370343	T	C	0.026802	0.004306	0.621704	9.30086	5e-10	191	FALSE	CLOCK	-76273
Hypertension	hypertension	rs13127906	4	56370368	A	G	0.030473	0.004999	0.634975	8.94981	1.12e-09	191	FALSE	CLOCK	-76298
Hypertension	hypertension	rs6849433	4	56372665	A	G	0.026619	0.004003	0.620598	10.5186	3.03e-11	191	FALSE	CLOCK	-78595
Hypertension	hypertension	rs62305269	4	56373404	C	A	-0.025065	0.004374	0.763806	7.98734	1.03e-08	191	FALSE	CLOCK	-79334
Hypertension	hypertension	rs12501327	4	56373415	C	G	0.02663	0.004018	0.62061	10.4519	3.53e-11	191	FALSE	CLOCK	-79345
Hypertension	hypertension	rs73236149	4	56373474	C	T	-0.025106	0.004374	0.763887	8.0118	9.73e-09	191	FALSE	CLOCK	-79404
Hypertension	hypertension	rs11133392	4	56373896	T	A	0.026656	0.004048	0.620612	10.3278	4.7e-11	191	FALSE	CLOCK	-79826
Hypertension	hypertension	rs6838305	4	56374754	C	T	0.030198	0.004991	0.633485	8.82971	1.48e-09	191	FALSE	CLOCK	-80684
Hypertension	hypertension	rs6838499	4	56374828	C	T	0.026614	0.003996	0.620608	10.5453	2.85e-11	191	FALSE	CLOCK	-80758
Hypertension	hypertension	rs6843997	4	56375149	C	T	0.02983	0.005108	0.672191	8.26947	5.38e-09	191	FALSE	CLOCK	-81079
Hypertension	hypertension	rs12503578	4	56375534	C	G	0.026601	0.003981	0.620605	10.6105	2.45e-11	191	FALSE	CLOCK	-81464
Hypertension	hypertension	rs12508367	4	56375609	T	C	0.029846	0.005126	0.672194	8.22422	5.97e-09	191	FALSE	CLOCK	-81539
Hypertension	hypertension	rs2272073	4	56376344	C	T	0.029799	0.005074	0.672181	8.35763	4.39e-09	191	FALSE	CLOCK	-82274
Hypertension	hypertension	rs3828480	4	56376519	T	C	0.026552	0.003921	0.620618	10.8809	1.32e-11	191	FALSE	CLOCK	-82449
Hypertension	hypertension	rs3828482	4	56376691	G	T	0.026548	0.003987	0.620607	10.5413	2.88e-11	191	FALSE	CLOCK	-82621
Hypertension	hypertension	rs3762837	4	56377365	T	C	0.026582	0.003958	0.620595	10.7125	1.94e-11	191	FALSE	CLOCK	-83295
Hypertension	hypertension	rs12649507	4	56380484	G	A	0.029843	0.005109	0.672195	8.27453	5.31e-09	191	FALSE	CLOCK	-86414
Hypertension	hypertension	rs4865003	4	56380969	T	G	0.029864	0.005133	0.672235	8.21223	6.13e-09	191	FALSE	CLOCK	-86899
Hypertension	hypertension	rs4865004	4	56381285	G	A	0.026585	0.003948	0.620433	10.7679	1.71e-11	191	FALSE	CLOCK	-87215
Hypertension	hypertension	rs4864544	4	56381459	C	T	0.026622	0.003967	0.620614	10.6978	2.01e-11	191	FALSE	CLOCK	-87389
Hypertension	hypertension	rs4864545	4	56381830	G	A	0.026522	0.003976	0.620205	10.5766	2.65e-11	191	FALSE	CLOCK	-87760
Hypertension	hypertension	rs12510275	4	56382715	T	C	0.029844	0.00514	0.671156	8.18348	6.55e-09	191	FALSE	CLOCK	-88645
Hypertension	hypertension	rs12510327	4	56382911	T	C	0.029861	0.005131	0.672193	8.21888	6.04e-09	191	FALSE	CLOCK	-88841
Hypertension	hypertension	rs11939580	4	56383352	C	T	0.029884	0.005131	0.672183	8.23014	5.89e-09	191	FALSE	CLOCK	-89282
Hypertension	hypertension	rs11133395	4	56383651	C	T	0.026637	0.004021	0.619555	10.4437	3.6e-11	191	FALSE	CLOCK	-89581
Hypertension	hypertension	rs1488941	4	56383966	T	C	-0.023987	0.004282	0.750699	7.66214	2.18e-08	191	FALSE	CLOCK	-89896
Hypertension	hypertension	rs6847529	4	56384943	A	T	0.026668	0.004059	0.620597	10.2828	5.21e-11	191	FALSE	CLOCK	-90873
Hypertension	hypertension	rs6822740	4	56385089	C	G	0.026658	0.004015	0.620613	10.4847	3.28e-11	191	FALSE	CLOCK	-91019
Hypertension	hypertension	rs13108409	4	56386445	T	C	0.026634	0.004046	0.620591	10.3209	4.78e-11	191	FALSE	CLOCK	-92375
Hypertension	hypertension	rs13115570	4	56387392	T	G	0.034512	0.005212	0.693008	10.4331	3.69e-11	191	FALSE	CLOCK	-93322
Hypertension	hypertension	rs6830409	4	56388396	T	C	0.029815	0.005119	0.67218	8.23035	5.88e-09	191	FALSE	CLOCK	-94326
Hypertension	hypertension	rs11726198	4	56390002	T	C	0.026634	0.004005	0.620609	10.518	3.03e-11	191	FALSE	CLOCK	-95932
Hypertension	hypertension	rs11133396	4	56390413	A	C	0.026641	0.004108	0.62045	10.0395	9.13e-11	191	FALSE	CLOCK	-96343
Hypertension	hypertension	rs7675109	4	56391756	G	A	0.02659	0.003997	0.620632	10.5257	2.98e-11	191	FALSE	CLOCK	-97686
Hypertension	hypertension	rs4865005	4	56391948	T	A	0.02662	0.004032	0.620604	10.3755	4.21e-11	191	FALSE	CLOCK	-97878
Hypertension	hypertension	rs13108499	4	56392681	A	C	0.026603	0.004125	0.620616	9.93609	1.16e-10	191	FALSE	CLOCK	-98611
Hypertension	hypertension	rs13132420	4	56392813	G	A	0.026609	0.004133	0.620661	9.90325	1.25e-10	191	FALSE	CLOCK	-98743
Hypertension	hypertension	rs13140173	4	56393331	C	T	0.029806	0.005178	0.672248	8.05434	8.82e-09	191	FALSE	CLOCK	-99261
Hypertension	hypertension	rs2035692	4	56394968	T	A	0.029756	0.005236	0.67223	7.86814	1.35e-08	191	FALSE	CLOCK	-100898
Hypertension	hypertension	rs4507426	4	56395554	T	C	0.029771	0.005225	0.672244	7.90385	1.25e-08	191	FALSE	CLOCK	-101484
Hypertension	hypertension	rs2035691	4	56395953	C	T	0.029755	0.005241	0.67223	7.85312	1.4e-08	191	FALSE	CLOCK	-101883
Hypertension	hypertension	rs62309728	4	56396815	G	A	-0.025242	0.004376	0.764293	8.08525	8.22e-09	191	FALSE	CLOCK	-102745
Hypertension	hypertension	rs13116194	4	56397317	G	A	0.026569	0.004094	0.620619	10.0507	8.9e-11	191	FALSE	CLOCK	-103247
Hypertension	hypertension	rs13117836	4	56397385	C	T	0.026573	0.004098	0.620616	10.0341	9.24e-11	191	FALSE	CLOCK	-103315
Hypertension	hypertension	rs7669635	4	56397820	C	T	0.030061	0.004988	0.632997	8.76505	1.72e-09	191	FALSE	CLOCK	-103750
Hypertension	hypertension	rs7668429	4	56397978	G	A	0.03011	0.004988	0.633037	8.79172	1.62e-09	191	FALSE	CLOCK	-103908
Hypertension	hypertension	rs11932880	4	56398077	C	A	0.030282	0.004993	0.633343	8.86585	1.36e-09	191	FALSE	CLOCK	-104007
Hypertension	hypertension	rs11939652	4	56398709	T	A	0.029762	0.00526	0.672168	7.80577	1.56e-08	191	FALSE	CLOCK	-104639
Hypertension	hypertension	rs13113518	4	56399648	T	C	0.026559	0.004089	0.620618	10.0654	8.6e-11	191	FALSE	CLOCK	-105578
Hypertension	hypertension	rs13132084	4	56399912	G	A	0.026554	0.004084	0.620623	10.0888	8.15e-11	191	FALSE	CLOCK	-105842
Hypertension	hypertension	rs11133397	4	56400333	C	A	0.026569	0.004105	0.62062	10.0017	9.96e-11	191	FALSE	CLOCK	-106263
Hypertension	hypertension	rs11133398	4	56400347	C	T	0.026573	0.00411	0.62062	9.9813	1.04e-10	191	FALSE	CLOCK	-106277
Hypertension	hypertension	rs13152173	4	56400955	G	T	0.026551	0.004082	0.620578	10.0919	8.09e-11	191	FALSE	CLOCK	-106885
Hypertension	hypertension	rs13141049	4	56401656	T	C	0.026566	0.004107	0.620628	9.98822	1.03e-10	191	FALSE	CLOCK	-107586
Hypertension	hypertension	rs12507722	4	56402588	G	A	0.026508	0.004037	0.620602	10.2734	5.33e-11	191	FALSE	CLOCK	-108518
Hypertension	hypertension	rs7696832	4	56403247	A	G	0.026551	0.004095	0.620627	10.0358	9.21e-11	191	FALSE	CLOCK	-109177
Hypertension	hypertension	rs4865007	4	56403717	C	T	0.026545	0.004082	0.620617	10.0888	8.15e-11	191	FALSE	CLOCK	-109647
Hypertension	hypertension	rs4864546	4	56404127	G	A	0.026616	0.004166	0.620429	9.76344	1.72e-10	191	FALSE	CLOCK	-110057
Hypertension	hypertension	rs4864547	4	56404395	C	T	0.026551	0.004089	0.620619	10.0613	8.68e-11	191	FALSE	CLOCK	-110325
Hypertension	hypertension	rs7686058	4	56405164	C	T	0.026558	0.004096	0.620618	10.0318	9.29e-11	191	FALSE	CLOCK	-111094
Hypertension	hypertension	rs55699500	4	56407079	G	T	0.026587	0.004135	0.620604	9.88053	1.32e-10	191	FALSE	CLOCK	-113009
Hypertension	hypertension	rs56055342	4	56407095	T	C	0.029772	0.005246	0.672158	7.84803	1.42e-08	191	FALSE	CLOCK	-113025
Hypertension	hypertension	rs56362210	4	56407139	C	T	0.026549	0.004087	0.620631	10.0677	8.56e-11	191	FALSE	CLOCK	-113069
Hypertension	hypertension	rs34648901	4	56407426	C	T	0.026561	0.004104	0.620602	10.0005	9.99e-11	191	FALSE	CLOCK	-113356
Hypertension	hypertension	rs62309730	4	56407697	A	G	-0.025412	0.004377	0.764369	8.1821	6.57e-09	191	FALSE	CLOCK	-113627
Hypertension	hypertension	rs13107810	4	56408410	C	A	0.029815	0.005143	0.672137	8.16	6.92e-09	191	FALSE	CLOCK	-114340
Hypertension	hypertension	rs13106406	4	56408486	G	C	0.026729	0.004286	0.622074	9.33371	4.64e-10	191	FALSE	CLOCK	-114416
Hypertension	hypertension	rs13134752	4	56408511	A	T	0.030395	0.005008	0.633289	8.87883	1.32e-09	191	FALSE	CLOCK	-114441
Hypertension	hypertension	rs7660980	4	56409115	C	A	0.026586	0.004087	0.620576	10.0953	8.03e-11	191	FALSE	CLOCK	-115045
Hypertension	hypertension	rs7667741	4	56410788	T	C	0.029759	0.005261	0.672226	7.80032	1.58e-08	191	FALSE	CLOCK	-116718
Hypertension	hypertension	rs55869433	4	56410937	C	T	-0.025302	0.004377	0.764334	8.11767	7.63e-09	191	FALSE	CLOCK	-116867
Hypertension	hypertension	rs7691799	4	56411741	C	A	0.026553	0.004114	0.620603	9.9508	1.12e-10	191	FALSE	CLOCK	-117671
Hypertension	hypertension	rs12505266	4	56412169	C	T	0.026538	0.004064	0.620665	10.1669	6.81e-11	191	FALSE	CLOCK	-118099
Hypertension	hypertension	rs56154935	4	56412545	C	G	0.026678	0.004236	0.619879	9.50694	3.11e-10	191	FALSE	CLOCK	-118475
Hypertension	hypertension	rs4864548	4	56413803	G	A	0.026585	0.004094	0.620658	10.064	8.63e-11	191	FALSE	CLOCK	498
Hypertension	hypertension	rs7662966	4	56414428	G	C	0.026535	0.004212	0.620634	9.51071	3.09e-10	191	FALSE	CLOCK	1123
Hypertension	hypertension	rs13140590	4	56414833	A	G	0.029775	0.005256	0.672238	7.82226	1.51e-08	191	FALSE	CLOCK	1528
Hypertension	hypertension	rs13118520	4	56415283	G	C	0.026619	0.004174	0.620678	9.73122	1.86e-10	191	FALSE	CLOCK	1978
Hypertension	hypertension	rs13115828	4	56417614	T	C	0.026613	0.004125	0.62069	9.94377	1.14e-10	191	FALSE	CLOCK	4309
Hypertension	hypertension	rs13136282	4	56418012	C	G	0.026588	0.004127	0.620661	9.91693	1.21e-10	191	FALSE	PDCL2	4680
Hypertension	hypertension	rs11934897	4	56419563	T	C	0.026592	0.0041	0.6207	10.0418	9.08e-11	191	FALSE	PDCL2	3129
Hypertension	hypertension	rs11932293	4	56420192	G	C	0.026618	0.004163	0.620623	9.77848	1.67e-10	191	FALSE	PDCL2	2500
Hypertension	hypertension	rs4864549	4	56420547	G	T	0.026593	0.004133	0.620604	9.89335	1.28e-10	191	FALSE	PDCL2	2145
Hypertension	hypertension	rs4865011	4	56420623	A	G	0.026587	0.00414	0.620635	9.85654	1.39e-10	191	FALSE	PDCL2	2069
Hypertension	hypertension	rs13138241	4	56423225	G	A	0.026619	0.004163	0.620645	9.77789	1.67e-10	191	FALSE	PDCL2	-533
Hypertension	hypertension	rs62309759	4	56423993	C	T	-0.025291	0.004377	0.764294	8.11029	7.76e-09	191	FALSE	PDCL2	-1301
Hypertension	hypertension	rs12504632	4	56424185	G	A	0.029698	0.005215	0.672198	7.89824	1.26e-08	191	FALSE	PDCL2	-1493
Hypertension	hypertension	rs78829811	4	56424425	A	T	0.026608	0.004209	0.623555	9.57301	2.67e-10	191	FALSE	PDCL2	-1733
Hypertension	hypertension	rs75801206	4	56424426	A	G	0.026608	0.004209	0.623555	9.57301	2.67e-10	191	FALSE	PDCL2	-1734
Hypertension	hypertension	rs34658078	4	56424428	A	G	0.026183	0.003822	0.623446	11.1189	7.6e-12	191	FALSE	PDCL2	-1736
Hypertension	hypertension	rs4865013	4	56426124	T	C	0.026762	0.0044	0.620768	8.91554	1.21e-09	191	FALSE	PDCL2	-3432
Hypertension	hypertension	rs2279458	4	56428820	C	T	0.026776	0.0045	0.620645	8.55962	2.76e-09	191	FALSE	PDCL2	-6128
Hypertension	hypertension	rs13144598	4	56436478	C	T	0.026641	0.004391	0.622262	8.87223	1.34e-09	191	FALSE	PDCL2	-13786
Hypertension	hypertension	rs11943206	4	56437010	T	C	0.029749	0.005449	0.674073	7.31093	4.89e-08	191	FALSE	PDCL2	-14318
Hypertension	hypertension	rs34534635	4	56439591	G	C	0.035171	0.005233	0.695336	10.7286	1.87e-11	191	FALSE	PDCL2	-16899
Hypertension	hypertension	rs11942472	4	56441126	T	C	0.026963	0.004393	0.621484	9.06255	8.66e-10	191	FALSE	PDCL2	-18434
Hypertension	hypertension	rs12510400	4	56443461	A	G	0.029704	0.005407	0.674039	7.39348	4.04e-08	191	FALSE	PDCL2	-20769
Hypertension	hypertension	rs11133400	4	56444954	A	G	0.026665	0.004403	0.622213	8.84309	1.44e-09	191	FALSE	PDCL2	-22262
Hypertension	hypertension	rs12500852	4	56446050	G	A	0.02664	0.004301	0.622204	9.21762	6.06e-10	191	FALSE	PDCL2	-23358
Hypertension	hypertension	rs9790523	4	56448144	G	A	0.029862	0.005031	0.717114	8.5212	3.01e-09	191	FALSE	PDCL2	-25452
Hypertension	hypertension	rs10866425	4	56448235	C	T	0.026169	0.00382	0.625163	11.1197	7.59e-12	191	FALSE	PDCL2	-25543
Hypertension	hypertension	rs4256282	4	56450454	C	T	0.026308	0.003901	0.624937	10.7968	1.6e-11	191	FALSE	PDCL2	-27762
Hypertension	hypertension	rs1586555	4	56453271	C	G	0.029465	0.004988	0.676139	8.44691	3.57e-09	191	FALSE	PDCL2	-30579
Hypertension	hypertension	rs11935823	4	56455791	T	A	0.026386	0.003933	0.624429	10.6931	2.03e-11	191	FALSE	PDCL2	-33099
Hypertension	hypertension	rs2412664	4	56457387	A	C	0.024126	0.00439	0.232358	7.39902	3.99e-08	191	FALSE	PDCL2	-34695
Hypertension	hypertension	rs9790448	4	56459085	C	T	-0.025634	0.004492	0.776411	7.9275	1.18e-08	191	FALSE	PDCL2	706
Hypertension	hypertension	rs13132085	4	56460085	G	A	0.029774	0.004029	0.696341	12.8144	1.53e-13	191	FALSE	NMU	1311
Hypertension	hypertension	rs2087319	4	56461365	C	A	0.031716	0.00427	0.748631	12.937	1.16e-13	191	FALSE	NMU	31
Hypertension	hypertension	rs28451532	4	56463693	A	G	-0.02562	0.004516	0.77637	7.84119	1.44e-08	191	FALSE	NMU	-2297
Hypertension	hypertension	rs11945489	4	56463775	C	T	0.02954	0.004032	0.696979	12.6056	2.48e-13	191	FALSE	NMU	-2379
Hypertension	hypertension	rs28435401	4	56463823	G	A	-0.025851	0.004727	0.77655	7.33319	4.64e-08	191	FALSE	NMU	-2427
Hypertension	hypertension	rs3805382	4	56471551	A	G	0.029585	0.004029	0.6962	12.6636	2.17e-13	191	FALSE	NMU	-10155
Hypertension	hypertension	rs11133403	4	56476113	T	C	0.029141	0.003879	0.648705	13.2174	6.06e-14	191	FALSE	NMU	-14717
Hypertension	hypertension	rs13149422	4	56477167	C	T	0.029119	0.003879	0.648666	13.1987	6.33e-14	191	FALSE	NMU	-15771
Hypertension	hypertension	rs13147861	4	56477181	G	A	0.029728	0.00403	0.696401	12.7735	1.68e-13	191	FALSE	NMU	-15785
Hypertension	hypertension	rs12649925	4	56478507	T	C	0.029144	0.003879	0.64871	13.2188	6.04e-14	191	FALSE	NMU	-17111
Hypertension	hypertension	rs13139100	4	56478940	T	A	0.029173	0.003879	0.648702	13.2432	5.71e-14	191	TRUE	NMU	-17544
Hypertension	hypertension	rs3805384	4	56479747	G	A	0.029096	0.00388	0.648745	13.1758	6.67e-14	191	FALSE	NMU	-18351
Hypertension	hypertension	rs3811826	4	56483538	C	T	0.029143	0.00388	0.648766	13.2119	6.14e-14	191	FALSE	NMU	-22142
Hypertension	hypertension	rs12500837	4	56494039	T	C	0.031644	0.004273	0.748784	12.8672	1.36e-13	191	FALSE	NMU	-32643
Hypertension	hypertension	rs12506745	4	77220837	T	G	0.020663	0.003728	0.558606	7.5142	3.06e-08	192	FALSE	FAM47E	-47963
Hypertension	hypertension	rs56049812	4	77227676	A	C	0.020866	0.003716	0.557963	7.69839	2e-08	192	FALSE	FAM47E	-54802
Hypertension	hypertension	rs4859663	4	77235756	C	A	0.020772	0.003714	0.558036	7.64131	2.28e-08	192	FALSE	CCDC158	-1602
Hypertension	hypertension	rs907446	4	77254804	C	T	0.020661	0.003714	0.558198	7.56736	2.71e-08	192	FALSE	CCDC158	-20650
Hypertension	hypertension	rs2870229	4	77281077	G	A	0.02055	0.003713	0.558083	7.49483	3.2e-08	192	FALSE	CCDC158	-46923
Hypertension	hypertension	rs3849577	4	77286706	A	G	0.020487	0.003713	0.557914	7.45517	3.51e-08	192	FALSE	CCDC158	-52552
Hypertension	hypertension	rs1828538	4	77288033	G	A	0.020466	0.003713	0.557914	7.44094	3.62e-08	192	FALSE	CCDC158	-53879
Hypertension	hypertension	rs17238882	4	77289800	G	A	0.020483	0.003713	0.557921	7.45213	3.53e-08	192	FALSE	CCDC158	-55646
Hypertension	hypertension	rs72657825	4	77290561	G	A	0.020436	0.003713	0.557959	7.4209	3.79e-08	192	FALSE	CCDC158	-56407
Hypertension	hypertension	rs1876535	4	77296600	T	C	0.020245	0.003713	0.558145	7.29299	5.09e-08	192	FALSE	CCDC158	-62446
Hypertension	hypertension	rs17252554	4	77303621	C	T	0.020483	0.003713	0.558073	7.45309	3.52e-08	192	FALSE	CCDC158	-69467
Hypertension	hypertension	rs62303267	4	77306930	C	T	0.020362	0.003712	0.558031	7.37651	4.2e-08	192	FALSE	CCDC158	-72776
Hypertension	hypertension	rs55948430	4	77308705	C	T	0.020294	0.003712	0.557971	7.33109	4.67e-08	192	FALSE	CCDC158	-74551
Hypertension	hypertension	rs6857452	4	77317124	T	C	0.020428	0.003712	0.557832	7.41869	3.81e-08	192	FALSE	CCDC158	-82970
Hypertension	hypertension	rs4266316	4	77319743	C	T	0.020384	0.003713	0.557833	7.38586	4.11e-08	192	FALSE	CCDC158	-85589
Hypertension	hypertension	rs61402764	4	77327339	C	T	0.020268	0.003712	0.557975	7.31421	4.85e-08	192	FALSE	CCDC158	-93185
Hypertension	hypertension	rs4272041	4	77330682	A	G	0.020369	0.003711	0.557925	7.3816	4.15e-08	192	FALSE	CCDC158	-96528
Hypertension	hypertension	rs10019833	4	77357592	T	C	0.02124	0.003758	0.59241	7.79008	1.62e-08	192	FALSE	SHROOM3	-1339
Hypertension	hypertension	rs10023335	4	77358987	T	C	0.021654	0.00376	0.595338	8.06024	8.7e-09	192	FALSE	SHROOM3	-2734
Hypertension	hypertension	rs9992101	4	77360431	G	A	0.021577	0.00376	0.595353	8.0097	9.78e-09	192	FALSE	SHROOM3	-4178
Hypertension	hypertension	rs17253722	4	77367287	G	A	0.024425	0.003721	0.567952	10.2678	5.4e-11	192	TRUE	SHROOM3	-11034
Hypertension	hypertension	rs2870237	4	77367580	G	T	0.027643	0.004846	0.560794	7.92047	1.2e-08	192	FALSE	SHROOM3	-11327
Hypertension	hypertension	rs1398016	4	77367688	G	A	0.024129	0.003839	0.567956	9.46896	3.4e-10	192	FALSE	SHROOM3	-11435
Hypertension	hypertension	rs17319721	4	77368847	G	A	0.024265	0.003915	0.567964	9.22963	5.89e-10	192	FALSE	SHROOM3	-12594
Hypertension	hypertension	rs1398018	4	77372923	T	C	0.024408	0.003859	0.567957	9.5815	2.62e-10	192	FALSE	SHROOM3	-16670
Hypertension	hypertension	rs28394165	4	77394018	T	C	0.023865	0.004265	0.543909	7.64699	2.25e-08	192	FALSE	SHROOM3	-37765
Hypertension	hypertension	rs10025351	4	77394095	C	T	0.02387	0.004271	0.543907	7.63052	2.34e-08	192	FALSE	SHROOM3	-37842
Hypertension	hypertension	rs4859682	4	77410318	C	A	0.023873	0.004288	0.544042	7.57612	2.65e-08	192	FALSE	SHROOM3	-54065
Hypertension	hypertension	rs13146355	4	77412140	G	A	0.023751	0.004156	0.54414	7.9478	1.13e-08	192	FALSE	SHROOM3	-55887
Hypertension	hypertension	rs10008637	4	77414144	T	C	0.024208	0.004244	0.538274	7.92034	1.2e-08	192	FALSE	SHROOM3	-57891
Hypertension	hypertension	rs12512288	4	77416817	C	G	0.0218	0.003843	0.359175	7.83941	1.45e-08	192	FALSE	SHROOM3	-60564
Hypertension	hypertension	rs2068063	4	77417203	T	C	0.0218	0.003844	0.358979	7.83601	1.46e-08	192	FALSE	SHROOM3	-60950
Hypertension	hypertension	rs2068062	4	77417214	A	C	0.021779	0.003844	0.358969	7.82152	1.51e-08	192	FALSE	SHROOM3	-60961
Hypertension	hypertension	rs12503749	4	77418383	T	C	0.021692	0.003841	0.359194	7.77764	1.67e-08	192	FALSE	SHROOM3	-62130
Hypertension	hypertension	rs13106227	4	77418681	G	A	0.021744	0.003841	0.359235	7.81354	1.54e-08	192	FALSE	SHROOM3	-62428
Hypertension	hypertension	rs13106413	4	77418698	G	T	0.021758	0.003841	0.359247	7.82248	1.5e-08	192	FALSE	SHROOM3	-62445
Hypertension	hypertension	rs11730486	4	77418968	G	A	0.021766	0.003841	0.359211	7.82631	1.49e-08	192	FALSE	SHROOM3	-62715
Hypertension	hypertension	rs4859683	4	77419073	C	T	0.021791	0.003842	0.35941	7.84034	1.44e-08	192	FALSE	SHROOM3	-62820
Hypertension	hypertension	rs4859684	4	77419107	C	T	0.021716	0.003841	0.359229	7.79124	1.62e-08	192	FALSE	SHROOM3	-62854
Hypertension	hypertension	rs1986734	4	77420784	C	T	0.021742	0.003709	0.455632	8.32741	4.71e-09	192	FALSE	SHROOM3	-64531
Hypertension	hypertension	rs4493565	4	77420822	A	C	0.022015	0.003805	0.455466	8.1288	7.43e-09	192	FALSE	SHROOM3	-64569
Hypertension	hypertension	rs4447885	4	77422171	A	G	0.021954	0.003737	0.455396	8.36045	4.36e-09	192	FALSE	SHROOM3	-65918
Hypertension	hypertension	rs58418317	4	81134575	C	T	0.03644	0.006299	0.903873	8.1295	7.42e-09	193	FALSE	PRDM8	9092
Hypertension	hypertension	rs6848130	4	81157098	T	C	-0.047365	0.004041	0.703054	30.9731	1.06e-31	193	FALSE	FGF5	30655
Hypertension	hypertension	rs17531238	4	81157579	G	C	0.050404	0.007223	0.928335	11.5089	3.1e-12	193	FALSE	FGF5	30174
Hypertension	hypertension	rs1902859	4	81157703	T	C	-0.069824	0.003864	0.634135	72.2128	6.13e-73	193	FALSE	FGF5	30050
Hypertension	hypertension	rs139332928	4	81157937	G	A	0.049487	0.007704	0.927656	9.86104	1.38e-10	193	FALSE	FGF5	29816
Hypertension	hypertension	rs115472232	4	81158032	A	G	0.04987	0.007625	0.927681	10.1963	6.36e-11	193	FALSE	FGF5	29721
Hypertension	hypertension	rs17004846	4	81158221	A	G	-0.067372	0.003778	0.586894	70.3423	4.55e-71	193	FALSE	FGF5	29532
Hypertension	hypertension	rs13149993	4	81158545	G	A	-0.072353	0.003878	0.643174	76.9056	1.24e-77	193	FALSE	FGF5	29208
Hypertension	hypertension	rs72656598	4	81159181	C	T	0.049894	0.007661	0.927636	10.1186	7.61e-11	193	FALSE	FGF5	28572
Hypertension	hypertension	rs72656599	4	81159649	G	A	-0.072454	0.003879	0.643218	77.0709	8.49e-78	193	FALSE	FGF5	28104
Hypertension	hypertension	rs7686601	4	81160632	C	G	-0.043321	0.005893	0.501758	12.6891	2.05e-13	193	FALSE	FGF5	27121
Hypertension	hypertension	rs72656601	4	81161576	G	A	0.050418	0.00701	0.924405	12.1772	6.65e-13	193	FALSE	FGF5	26177
Hypertension	hypertension	rs58558196	4	81161830	G	C	0.050449	0.00701	0.924412	12.1931	6.41e-13	193	FALSE	FGF5	25923
Hypertension	hypertension	rs72658303	4	81162011	C	G	0.0498	0.007855	0.927736	9.6256	2.37e-10	193	FALSE	FGF5	25742
Hypertension	hypertension	rs56190605	4	81162062	A	G	0.049031	0.005318	0.858564	19.5002	3.16e-20	193	FALSE	FGF5	25691
Hypertension	hypertension	rs72658305	4	81162377	G	A	0.050535	0.007009	0.924448	12.2357	5.81e-13	193	FALSE	FGF5	25376
Hypertension	hypertension	rs2903657	4	81162884	G	A	-0.07447	0.003852	0.633591	82.5045	3.13e-83	193	FALSE	FGF5	24869
Hypertension	hypertension	rs72658307	4	81163382	A	G	0.049667	0.007783	0.92781	9.74182	1.81e-10	193	FALSE	FGF5	24371
Hypertension	hypertension	rs76044929	4	81163477	A	C	0.049607	0.007744	0.928163	9.81038	1.55e-10	193	FALSE	FGF5	24276
Hypertension	hypertension	rs114558123	4	81163504	C	T	0.049639	0.007824	0.928149	9.63837	2.3e-10	193	FALSE	FGF5	24249
Hypertension	hypertension	rs76155044	4	81163505	G	T	0.049595	0.007733	0.928185	9.83378	1.47e-10	193	FALSE	FGF5	24248
Hypertension	hypertension	rs148192485	4	81163530	C	T	-0.126904	0.018457	0.989093	11.1936	6.4e-12	193	FALSE	FGF5	24223
Hypertension	hypertension	rs1458038	4	81164723	C	T	-0.091084	0.005756	0.68427	55.6278	2.36e-56	193	FALSE	FGF5	23030
Hypertension	hypertension	rs6822404	4	81164952	G	T	0.054146	0.007939	0.89651	11.025	9.44e-12	193	FALSE	FGF5	22801
Hypertension	hypertension	rs79533016	4	81165880	C	T	0.049749	0.007498	0.927795	10.4732	3.36e-11	193	FALSE	FGF5	21873
Hypertension	hypertension	rs72658310	4	81166434	G	T	0.049742	0.007502	0.927797	10.4605	3.46e-11	193	FALSE	FGF5	21319
Hypertension	hypertension	rs77163232	4	81167221	T	C	0.06641	0.010214	0.966119	10.0857	8.21e-11	193	FALSE	FGF5	20532
Hypertension	hypertension	rs11099097	4	81167309	C	T	-0.091214	0.005859	0.684416	53.8657	1.36e-54	193	FALSE	FGF5	20444
Hypertension	hypertension	rs989509	4	81167508	C	T	-0.05783	0.003734	0.565222	53.3125	4.87e-54	193	FALSE	FGF5	20245
Hypertension	hypertension	rs989508	4	81167611	C	T	-0.057797	0.003734	0.565359	53.2552	5.56e-54	193	FALSE	FGF5	20142
Hypertension	hypertension	rs2867733	4	81167904	G	A	-0.057817	0.003735	0.565347	53.2842	5.2e-54	193	FALSE	FGF5	19849
Hypertension	hypertension	rs80111044	4	81168104	A	G	0.049789	0.007201	0.919983	11.311	4.89e-12	193	FALSE	FGF5	19649
Hypertension	hypertension	rs11931162	4	81168790	A	G	0.049771	0.00719	0.919983	11.3344	4.63e-12	193	FALSE	FGF5	18963
Hypertension	hypertension	rs116369174	4	81169327	G	A	0.049656	0.007615	0.927798	10.1414	7.22e-11	193	FALSE	FGF5	18426
Hypertension	hypertension	rs11099098	4	81169912	G	T	-0.091464	0.006056	0.683509	50.7694	1.7e-51	193	FALSE	FGF5	17841
Hypertension	hypertension	rs72658319	4	81169976	G	A	0.04969	0.007669	0.927807	10.0221	9.5e-11	193	FALSE	FGF5	17777
Hypertension	hypertension	rs1458025	4	81170074	G	A	-0.057783	0.003734	0.565287	53.2548	5.56e-54	193	FALSE	FGF5	17679
Hypertension	hypertension	rs72658320	4	81170145	T	C	0.049741	0.007812	0.92797	9.701	1.99e-10	193	FALSE	FGF5	17608
Hypertension	hypertension	rs72658321	4	81170173	A	G	0.049876	0.007484	0.920165	10.56	2.75e-11	193	FALSE	FGF5	17580
Hypertension	hypertension	rs72658323	4	81170180	C	T	0.049786	0.007907	0.927945	9.50271	3.14e-10	193	FALSE	FGF5	17573
Hypertension	hypertension	rs75116566	4	81171071	T	C	0.049814	0.007366	0.920001	10.8513	1.41e-11	193	FALSE	FGF5	16682
Hypertension	hypertension	rs10009757	4	81173444	A	G	0.049767	0.007846	0.927776	9.63349	2.33e-10	193	FALSE	FGF5	14309
Hypertension	hypertension	rs6534834	4	81174237	A	G	0.049278	0.007036	0.907991	11.5856	2.6e-12	193	FALSE	FGF5	13516
Hypertension	hypertension	rs13125101	4	81174592	G	A	-0.091617	0.00632	0.683778	46.852	1.41e-47	193	FALSE	FGF5	13161
Hypertension	hypertension	rs17004852	4	81174826	C	A	0.049862	0.007441	0.920002	10.6694	2.14e-11	193	FALSE	FGF5	12927
Hypertension	hypertension	rs17531419	4	81176970	G	A	0.049885	0.00903	0.927764	7.47001	3.39e-08	193	FALSE	FGF5	10783
Hypertension	hypertension	rs10009490	4	81179173	A	G	0.0494	0.008117	0.915935	8.92302	1.19e-09	193	FALSE	FGF5	8580
Hypertension	hypertension	rs10012072	4	81179513	A	G	0.050192	0.008653	0.927946	8.16812	6.79e-09	193	FALSE	FGF5	8240
Hypertension	hypertension	rs36077257	4	81179990	C	T	-0.082367	0.012172	0.976391	10.8655	1.36e-11	193	FALSE	FGF5	7763
Hypertension	hypertension	rs1379707	4	81180379	C	T	-0.057839	0.003733	0.565516	53.37	4.27e-54	193	FALSE	FGF5	7374
Hypertension	hypertension	rs7654755	4	81181045	G	A	0.049308	0.008112	0.915896	8.90267	1.25e-09	193	FALSE	FGF5	6708
Hypertension	hypertension	rs10857147	4	81181072	A	T	-0.094524	0.004027	0.698711	121.017	9.62e-122	193	FALSE	FGF5	6681
Hypertension	hypertension	rs12054583	4	81181388	A	G	-0.056587	0.003724	0.550288	51.3821	4.15e-52	193	FALSE	FGF5	6365
Hypertension	hypertension	rs17004855	4	81181468	A	G	0.049243	0.008154	0.915921	8.79735	1.59e-09	193	FALSE	FGF5	6285
Hypertension	hypertension	rs11727456	4	81181908	C	T	0.049169	0.008267	0.915935	8.55293	2.8e-09	193	FALSE	FGF5	5845
Hypertension	hypertension	rs12509595	4	81182554	T	C	-0.094867	0.00402	0.697882	122.358	4.39e-123	193	TRUE	FGF5	5199
Hypertension	hypertension	rs12054632	4	81182893	G	A	0.04841	0.007113	0.915885	10.9812	1.04e-11	193	FALSE	FGF5	4860
Hypertension	hypertension	rs113087495	4	81182951	T	C	-0.090314	0.010455	0.967243	17.2212	6.01e-18	193	FALSE	FGF5	4802
Hypertension	hypertension	rs72658333	4	81183467	G	T	-0.075889	0.004955	0.828837	52.1679	6.79e-53	193	FALSE	FGF5	4286
Hypertension	hypertension	rs1379706	4	81183900	T	G	0.048595	0.006656	0.915321	12.525	2.99e-13	193	FALSE	FGF5	3853
Hypertension	hypertension	rs1379705	4	81184142	A	G	0.048403	0.006662	0.915367	12.4108	3.88e-13	193	FALSE	FGF5	3611
Hypertension	hypertension	rs16998073	4	81184341	A	T	-0.0943	0.004014	0.698317	121.238	5.78e-122	193	FALSE	FGF5	3412
Hypertension	hypertension	rs7659152	4	81184669	A	T	0.048344	0.006831	0.915256	11.8161	1.53e-12	193	FALSE	FGF5	3084
Hypertension	hypertension	rs3806752	4	81186480	G	T	-0.057906	0.003727	0.560621	53.6682	2.15e-54	193	FALSE	FGF5	1273
Hypertension	hypertension	rs1047245	4	81187895	A	C	0.049053	0.006832	0.91981	12.1386	7.27e-13	193	FALSE	FGF5	-142
Hypertension	hypertension	rs35954793	4	81188513	C	A	-0.077638	0.005357	0.761816	46.8342	1.46e-47	193	FALSE	FGF5	-760
Hypertension	hypertension	rs35727005	4	81189589	C	T	0.049536	0.008948	0.930142	7.49877	3.17e-08	193	FALSE	FGF5	-1836
Hypertension	hypertension	rs3822015	4	81189603	A	C	-0.049364	0.003742	0.571245	38.9721	1.07e-39	193	FALSE	FGF5	-1850
Hypertension	hypertension	rs716678	4	81190135	T	C	0.049427	0.006849	0.920313	12.2568	5.54e-13	193	FALSE	FGF5	-2382
Hypertension	hypertension	rs3796604	4	81192258	C	G	-0.049505	0.003739	0.570475	39.2388	5.77e-40	193	FALSE	FGF5	-4505
Hypertension	hypertension	rs9307646	4	81192946	G	A	0.049578	0.00892	0.93019	7.55464	2.79e-08	193	FALSE	FGF5	-5193
Hypertension	hypertension	rs17532004	4	81193250	C	T	0.04926	0.008989	0.930148	7.36082	4.36e-08	193	FALSE	FGF5	-5497
Hypertension	hypertension	rs17532011	4	81193756	A	G	0.049446	0.008824	0.930159	7.66805	2.15e-08	193	FALSE	FGF5	-6003
Hypertension	hypertension	rs3796606	4	81194090	A	G	-0.048797	0.00374	0.569055	38.1516	7.05e-39	193	FALSE	FGF5	-6337
Hypertension	hypertension	rs17004861	4	81194119	T	C	0.0496	0.008939	0.930254	7.52986	2.95e-08	193	FALSE	FGF5	-6366
Hypertension	hypertension	rs10213506	4	81194251	C	T	0.049355	0.006853	0.920331	12.2104	6.16e-13	193	FALSE	FGF5	-6498
Hypertension	hypertension	rs3822016	4	81195367	T	A	-0.047969	0.003732	0.55561	37.0451	9.01e-38	193	FALSE	FGF5	-7614
Hypertension	hypertension	rs10212796	4	81196528	G	A	0.049249	0.006856	0.920377	12.1507	7.07e-13	193	FALSE	FGF5	-8775
Hypertension	hypertension	rs17004863	4	81196726	A	T	0.048994	0.006847	0.920165	12.0606	8.7e-13	193	FALSE	FGF5	-8973
Hypertension	hypertension	rs7680591	4	81197949	T	A	-0.048795	0.003731	0.55699	38.3213	4.77e-39	193	FALSE	FGF5	-10196
Hypertension	hypertension	rs1379704	4	81199347	G	A	0.048893	0.006868	0.920517	11.9471	1.13e-12	193	FALSE	FGF5	-11594
Hypertension	hypertension	rs72658365	4	81199371	T	C	0.049357	0.008855	0.930502	7.59359	2.55e-08	193	FALSE	FGF5	-11618
Hypertension	hypertension	rs1458046	4	81199966	G	A	-0.050839	0.00375	0.58025	41.0906	8.12e-42	193	FALSE	FGF5	-12213
Hypertension	hypertension	rs6827834	4	81200645	C	T	-0.048189	0.003733	0.572506	37.3609	4.36e-38	193	FALSE	FGF5	-12892
Hypertension	hypertension	rs36034102	4	81202048	G	T	-0.08293	0.006312	0.710482	38.6622	2.18e-39	193	FALSE	FGF5	-14295
Hypertension	hypertension	rs7683390	4	81202382	C	T	0.044747	0.005568	0.872287	15.011	9.75e-16	193	FALSE	FGF5	-14629
Hypertension	hypertension	rs17004869	4	81205033	A	T	-0.080192	0.008259	0.945194	21.5351	2.92e-22	193	FALSE	FGF5	-17280
Hypertension	hypertension	rs35265667	4	81205801	G	T	0.049161	0.00879	0.930242	7.64047	2.29e-08	193	FALSE	FGF5	-18048
Hypertension	hypertension	rs7681907	4	81205868	G	A	-0.048342	0.003731	0.57269	37.6252	2.37e-38	193	FALSE	FGF5	-18115
Hypertension	hypertension	rs35042559	4	81206163	A	G	0.049246	0.008978	0.930362	7.37355	4.23e-08	193	FALSE	FGF5	-18410
Hypertension	hypertension	rs17004870	4	81206202	T	C	0.049155	0.008803	0.930064	7.61806	2.41e-08	193	FALSE	FGF5	-18449
Hypertension	hypertension	rs4690116	4	81206377	T	A	-0.047552	0.003724	0.55873	36.5687	2.7e-37	193	FALSE	FGF5	-18624
Hypertension	hypertension	rs982804	4	81207039	T	C	-0.047346	0.00375	0.557405	35.7722	1.69e-36	193	FALSE	FGF5	-19286
Hypertension	hypertension	rs3733336	4	81207963	A	G	-0.059855	0.003949	0.635923	51.1141	7.69e-52	193	FALSE	FGF5	-20210
Hypertension	hypertension	rs116334249	4	81941183	T	C	-0.089205	0.01583	0.985688	7.74636	1.79e-08	194	TRUE	BMP3	10936
Hypertension	hypertension	rs4302451	4	83820170	G	A	-0.024104	0.004359	0.234538	7.48238	3.29e-08	195	FALSE	SEC31A	-80356
Hypertension	hypertension	rs2305876	4	83821324	A	G	0.024024	0.004347	0.763903	7.47611	3.34e-08	195	FALSE	SEC31A	-81510
Hypertension	hypertension	rs982146	4	83822334	G	A	0.023911	0.004347	0.763871	7.4123	3.87e-08	195	FALSE	THAP9	-497
Hypertension	hypertension	rs60909079	4	83830244	G	C	0.02403	0.004348	0.764008	7.47712	3.33e-08	195	FALSE	THAP9	-8407
Hypertension	hypertension	rs28531938	4	83834144	G	C	0.023936	0.004348	0.764058	7.42238	3.78e-08	195	FALSE	THAP9	-12307
Hypertension	hypertension	rs3940815	4	83836725	T	A	0.023988	0.004348	0.764067	7.45165	3.53e-08	195	FALSE	THAP9	-14888
Hypertension	hypertension	rs6830422	4	83848965	G	A	0.024168	0.004348	0.764086	7.55445	2.79e-08	195	FALSE	LIN54	-17839
Hypertension	hypertension	rs6535412	4	83849581	A	G	0.024101	0.004348	0.764136	7.51487	3.06e-08	195	FALSE	LIN54	-18455
Hypertension	hypertension	rs11724740	4	83851693	C	G	0.024215	0.004351	0.764494	7.57059	2.69e-08	195	FALSE	LIN54	-20567
Hypertension	hypertension	rs6841251	4	83855538	G	A	0.02419	0.004349	0.764196	7.56536	2.72e-08	195	FALSE	LIN54	-24412
Hypertension	hypertension	rs11937821	4	83865485	C	T	0.024138	0.004349	0.764166	7.53498	2.92e-08	195	FALSE	LIN54	-34359
Hypertension	hypertension	rs11935989	4	83874623	A	T	0.024018	0.004351	0.764512	7.45861	3.48e-08	195	FALSE	LIN54	-43497
Hypertension	hypertension	rs28610150	4	83875644	C	G	0.024296	0.00435	0.764388	7.62214	2.39e-08	195	FALSE	LIN54	-44518
Hypertension	hypertension	rs67744575	4	83878012	G	A	0.024154	0.004349	0.764165	7.54411	2.86e-08	195	FALSE	LIN54	-46886
Hypertension	hypertension	rs60108130	4	83886805	A	G	0.024414	0.00435	0.764389	7.69043	2.04e-08	195	TRUE	LIN54	-55679
Hypertension	hypertension	rs7687399	4	83888726	T	G	0.024108	0.004348	0.764132	7.51965	3.02e-08	195	FALSE	LIN54	-57600
Hypertension	hypertension	rs55818134	4	83889236	C	A	0.024156	0.004349	0.76409	7.54558	2.85e-08	195	FALSE	LIN54	-58110
Hypertension	hypertension	rs9884591	4	83892046	C	T	0.024132	0.004348	0.764072	7.53404	2.92e-08	195	FALSE	LIN54	-60920
Hypertension	hypertension	rs6841669	4	83911034	T	G	0.023746	0.004354	0.765302	7.29809	5.03e-08	195	FALSE	LIN54	-79908
Hypertension	hypertension	rs1379617	4	83952862	T	C	0.024199	0.004368	0.765361	7.50769	3.11e-08	195	FALSE	COPS4	2738
Hypertension	hypertension	rs13120732	4	86701617	G	A	-0.032962	0.00487	0.825298	10.8684	1.35e-11	196	FALSE	ARHGAP24	-305350
Hypertension	hypertension	rs10516757	4	86704797	A	G	-0.034178	0.005551	0.873686	9.11608	7.65e-10	196	FALSE	ARHGAP24	-308530
Hypertension	hypertension	rs7671129	4	86715266	C	T	0.034459	0.005003	0.162918	11.2308	5.88e-12	196	FALSE	ARHGAP24	-318999
Hypertension	hypertension	rs7687906	4	86715312	G	T	0.034488	0.005003	0.162918	11.2482	5.65e-12	196	FALSE	ARHGAP24	-319045
Hypertension	hypertension	rs7687940	4	86715362	G	A	0.03462	0.005002	0.162913	11.3304	4.67e-12	196	FALSE	ARHGAP24	-319095
Hypertension	hypertension	rs2014912	4	86715670	T	C	0.034534	0.005001	0.162946	11.2833	5.21e-12	196	FALSE	ARHGAP24	-319403
Hypertension	hypertension	rs6829822	4	86716496	T	G	0.03474	0.005005	0.162955	11.3912	4.06e-12	196	FALSE	ARHGAP24	-320229
Hypertension	hypertension	rs12710823	4	86718850	A	G	0.03282	0.004508	0.215251	12.4572	3.49e-13	196	FALSE	ARHGAP24	-322583
Hypertension	hypertension	rs17010957	4	86719165	T	C	-0.042743	0.005678	0.849339	13.2688	5.39e-14	196	FALSE	ARHGAP24	-322898
Hypertension	hypertension	rs17010961	4	86723103	T	A	-0.043864	0.005292	0.858239	15.9204	1.2e-16	196	FALSE	ARHGAP24	-326836
Hypertension	hypertension	rs72976750	4	86725684	T	C	-0.043835	0.005291	0.858174	15.9036	1.25e-16	196	FALSE	ARHGAP24	-329417
Hypertension	hypertension	rs72976751	4	86725959	A	T	-0.043733	0.005291	0.85819	15.8329	1.47e-16	196	FALSE	ARHGAP24	-329692
Hypertension	hypertension	rs17011002	4	86731385	C	G	-0.043868	0.005291	0.85825	15.93	1.18e-16	196	TRUE	ARHGAP24	-335118
Hypertension	hypertension	rs72978881	4	86737468	A	G	-0.046303	0.006024	0.895576	13.8007	1.58e-14	196	FALSE	ARHGAP24	-341201
Hypertension	hypertension	rs12498568	4	86739805	C	T	-0.045181	0.006361	0.907485	11.8953	1.27e-12	196	FALSE	ARHGAP24	-343538
Hypertension	hypertension	rs12506184	4	86739901	A	T	-0.045067	0.006361	0.907533	11.8386	1.45e-12	196	FALSE	ARHGAP24	-343634
Hypertension	hypertension	rs57129466	4	86740933	C	T	-0.046339	0.006023	0.895595	13.8244	1.5e-14	196	FALSE	ARHGAP24	-344666
Hypertension	hypertension	rs61163122	4	86741050	T	C	-0.046336	0.006022	0.895578	13.8263	1.49e-14	196	FALSE	ARHGAP24	-344783
Hypertension	hypertension	rs77505791	4	86741821	A	G	-0.046381	0.006023	0.895621	13.8509	1.41e-14	196	FALSE	ARHGAP24	-345554
Hypertension	hypertension	rs1823762	4	86744000	A	G	-0.046385	0.006018	0.895577	13.8704	1.35e-14	196	FALSE	ARHGAP24	-347733
Hypertension	hypertension	rs745891	4	86744606	G	A	-0.046592	0.006049	0.896299	13.853	1.4e-14	196	FALSE	ARHGAP24	-348339
Hypertension	hypertension	rs57343585	4	86744816	G	A	-0.046507	0.006017	0.895581	13.9463	1.13e-14	196	FALSE	ARHGAP24	-348549
Hypertension	hypertension	rs11936781	4	86744838	G	A	-0.046794	0.006016	0.895527	14.1139	7.69e-15	196	FALSE	ARHGAP24	-348571
Hypertension	hypertension	rs10016102	4	86745590	A	G	-0.028276	0.005059	0.842081	7.63201	2.33e-08	196	FALSE	ARHGAP24	-349323
Hypertension	hypertension	rs79980676	4	86746256	G	A	-0.043997	0.007673	0.889967	7.9971	1.01e-08	196	FALSE	ARHGAP24	-349989
Hypertension	hypertension	rs1563000	4	86747929	A	G	-0.04172	0.005776	0.884959	12.2773	5.28e-13	196	FALSE	ARHGAP24	-351662
Hypertension	hypertension	rs17011039	4	86752279	C	T	-0.046604	0.006009	0.895627	14.0343	9.24e-15	196	FALSE	ARHGAP24	-356012
Hypertension	hypertension	rs61138111	4	86757123	C	T	-0.023872	0.004054	0.702483	8.39567	4.02e-09	196	FALSE	ARHGAP24	-360856
Hypertension	hypertension	rs60565316	4	86757650	A	G	-0.046654	0.006003	0.895533	14.0922	8.09e-15	196	FALSE	ARHGAP24	-361383
Hypertension	hypertension	rs896656	4	86758136	G	A	0.023878	0.004055	0.297684	8.39852	3.99e-09	196	FALSE	ARHGAP24	-361869
Hypertension	hypertension	rs73833889	4	86760408	G	T	-0.023691	0.004057	0.702412	8.27022	5.37e-09	196	FALSE	ARHGAP24	-364141
Hypertension	hypertension	rs77018512	4	86760684	A	G	-0.046569	0.006011	0.895609	14.0077	9.82e-15	196	FALSE	ARHGAP24	-364417
Hypertension	hypertension	rs2114533	4	96037912	A	G	0.021413	0.003744	0.419893	7.95992	1.1e-08	197	FALSE	BMPR1B	-358793
Hypertension	hypertension	rs17348139	4	96039141	G	C	0.020319	0.003722	0.438389	7.31059	4.89e-08	197	FALSE	BMPR1B	-360022
Hypertension	hypertension	rs6815969	4	96041150	A	G	0.021487	0.003743	0.419993	8.01408	9.68e-09	197	TRUE	BMPR1B	-362031
Hypertension	hypertension	rs11722441	4	96055631	A	G	0.020455	0.003721	0.438316	7.40349	3.95e-08	197	FALSE	BMPR1B	-376512
Hypertension	hypertension	rs2289044	4	96077383	A	G	0.02085	0.003817	0.407074	7.3188	4.8e-08	197	FALSE	BMPR1B	-398264
Hypertension	hypertension	rs10155123	4	96085224	T	C	0.020334	0.003725	0.43313	7.30917	4.91e-08	197	FALSE	UNC5C	-1569
Hypertension	hypertension	rs7694531	4	96087101	A	G	0.021219	0.003757	0.406468	7.77747	1.67e-08	197	FALSE	UNC5C	-3446
Hypertension	hypertension	rs2241743	4	96091524	G	A	0.021233	0.003739	0.419115	7.85615	1.39e-08	197	FALSE	UNC5C	-7869
Hypertension	hypertension	rs80111647	4	96093536	T	G	0.020457	0.003735	0.44263	7.35451	4.42e-08	197	FALSE	UNC5C	-9881
Hypertension	hypertension	rs7693093	4	96093552	C	T	0.021511	0.003756	0.423732	7.97851	1.05e-08	197	FALSE	UNC5C	-9897
Hypertension	hypertension	rs7693146	4	96093680	A	T	0.021254	0.003741	0.419002	7.8633	1.37e-08	197	FALSE	UNC5C	-10025
Hypertension	hypertension	rs141751823	4	96096993	C	G	0.020361	0.003722	0.437887	7.33869	4.58e-08	197	FALSE	UNC5C	-13338
Hypertension	hypertension	rs199533049	4	96097156	G	A	0.020373	0.003722	0.437902	7.34644	4.5e-08	197	FALSE	UNC5C	-13501
Hypertension	hypertension	rs200820738	4	96097186	T	C	0.0212	0.003745	0.418809	7.81183	1.54e-08	197	FALSE	UNC5C	-13531
Hypertension	hypertension	rs150485174	4	96097349	A	G	0.021293	0.003763	0.406229	7.8044	1.57e-08	197	FALSE	UNC5C	-13694
Hypertension	hypertension	rs13105682	4	102702364	T	G	0.058459	0.009952	0.962377	8.35917	4.37e-09	198	FALSE	BANK1	-369921
Hypertension	hypertension	rs13126505	4	102865304	G	A	0.053384	0.008954	0.954249	8.59168	2.56e-09	198	FALSE	BANK1	-532861
Hypertension	hypertension	rs13109404	4	102896591	T	G	0.053768	0.008764	0.953163	9.0578	8.75e-10	198	FALSE	BANK1	-564148
Hypertension	hypertension	rs13127398	4	102921704	T	A	0.0537	0.008774	0.953223	9.01782	9.6e-10	198	FALSE	BANK1	-589261
Hypertension	hypertension	rs34592089	4	102926923	G	A	0.062906	0.009561	0.961554	10.3111	4.89e-11	198	TRUE	BANK1	-594480
Hypertension	hypertension	rs1813006	4	103001649	G	T	0.062928	0.009787	0.961321	9.87982	1.32e-10	199	FALSE	BANK1	5680
Hypertension	hypertension	rs35225200	4	103146888	A	C	0.0451	0.008196	0.943733	7.41688	3.83e-08	199	FALSE	SLC39A8	25310
Hypertension	hypertension	rs35518360	4	103146890	A	T	0.044788	0.008184	0.94364	7.34341	4.54e-08	199	FALSE	SLC39A8	25308
Hypertension	hypertension	rs13107325	4	103188709	C	T	0.057904	0.008583	0.951557	10.8031	1.57e-11	199	TRUE	SLC39A8	-16511
Hypertension	hypertension	rs13135092	4	103198082	A	G	0.045603	0.00814	0.94523	7.66439	2.17e-08	199	FALSE	SLC39A8	-25884
Hypertension	hypertension	rs223490	4	103679117	G	T	0.024756	0.003808	0.617753	10.0824	8.27e-11	200	TRUE	MANBA	-126457
Hypertension	hypertension	rs223489	4	103680984	A	G	0.022393	0.003835	0.630357	8.26894	5.38e-09	200	FALSE	MANBA	-128324
Hypertension	hypertension	rs223486	4	103684953	C	G	0.022545	0.003697	0.523127	8.9558	1.11e-09	200	FALSE	MANBA	2802
Hypertension	hypertension	rs223484	4	103685471	G	A	0.022204	0.003697	0.522071	8.709	1.95e-09	200	FALSE	MANBA	3320
Hypertension	hypertension	rs223482	4	103687208	A	G	0.022567	0.003696	0.523122	8.97539	1.06e-09	200	FALSE	MANBA	5057
Hypertension	hypertension	rs223481	4	103688017	T	C	0.022536	0.003696	0.523152	8.9531	1.11e-09	200	FALSE	MANBA	5866
Hypertension	hypertension	rs223480	4	103688038	T	C	0.022216	0.003696	0.521994	8.72167	1.9e-09	200	FALSE	MANBA	5887
Hypertension	hypertension	rs150899	4	103689069	C	T	0.022378	0.003696	0.522785	8.83843	1.45e-09	200	FALSE	MANBA	6918
Hypertension	hypertension	rs223479	4	103689317	T	C	0.022221	0.003696	0.52201	8.72503	1.88e-09	200	FALSE	MANBA	7166
Hypertension	hypertension	rs223478	4	103689805	T	A	0.022536	0.003696	0.523135	8.95364	1.11e-09	200	FALSE	MANBA	7654
Hypertension	hypertension	rs223477	4	103690256	A	G	0.022211	0.003696	0.521996	8.71904	1.91e-09	200	FALSE	MANBA	8105
Hypertension	hypertension	rs150898	4	103690391	T	C	0.022546	0.003696	0.523138	8.96159	1.09e-09	200	FALSE	MANBA	8240
Hypertension	hypertension	rs150897	4	103690466	C	T	0.022396	0.003696	0.522814	8.85183	1.41e-09	200	FALSE	MANBA	8315
Hypertension	hypertension	rs223476	4	103692157	G	T	0.02261	0.003697	0.523291	9.00591	9.86e-10	200	FALSE	MANBA	10006
Hypertension	hypertension	rs150896	4	103692343	T	C	0.022608	0.003696	0.52325	9.00585	9.87e-10	200	FALSE	MANBA	10192
Hypertension	hypertension	rs223475	4	103693143	G	C	0.022243	0.003697	0.5221	8.73716	1.83e-09	200	FALSE	MANBA	10992
Hypertension	hypertension	rs223474	4	103693164	G	A	0.022283	0.003697	0.522083	8.76727	1.71e-09	200	FALSE	MANBA	11013
Hypertension	hypertension	rs223472	4	103695484	T	C	0.02225	0.003696	0.525857	8.74487	1.8e-09	200	FALSE	MANBA	13333
Hypertension	hypertension	rs223471	4	103698786	G	C	0.022547	0.003888	0.655097	8.16342	6.86e-09	200	FALSE	MANBA	16635
Hypertension	hypertension	rs223470	4	103699161	A	G	0.023133	0.003728	0.530868	9.24765	5.65e-10	200	FALSE	UBE2D3	16379
Hypertension	hypertension	rs223468	4	103700422	G	C	0.022294	0.003696	0.52619	8.77659	1.67e-09	200	FALSE	UBE2D3	15118
Hypertension	hypertension	rs223467	4	103700878	C	T	0.022588	0.003696	0.526981	8.99038	1.02e-09	200	FALSE	UBE2D3	14662
Hypertension	hypertension	rs223466	4	103701196	A	C	0.022563	0.003696	0.52699	8.97264	1.07e-09	200	FALSE	UBE2D3	14344
Hypertension	hypertension	rs223465	4	103701331	A	C	0.022421	0.003696	0.526682	8.86898	1.35e-09	200	FALSE	UBE2D3	14209
Hypertension	hypertension	rs223464	4	103701760	G	A	0.022227	0.003698	0.527046	8.72138	1.9e-09	200	FALSE	UBE2D3	13780
Hypertension	hypertension	rs223463	4	103701777	T	C	0.022097	0.003697	0.526087	8.62985	2.35e-09	200	FALSE	UBE2D3	13763
Hypertension	hypertension	rs223462	4	103701818	C	T	0.022048	0.003697	0.526102	8.59557	2.54e-09	200	FALSE	UBE2D3	13722
Hypertension	hypertension	rs223461	4	103703529	A	C	0.022554	0.003696	0.526996	8.96635	1.08e-09	200	FALSE	UBE2D3	12011
Hypertension	hypertension	rs223460	4	103704060	T	C	0.022411	0.003696	0.52669	8.86235	1.37e-09	200	FALSE	UBE2D3	11480
Hypertension	hypertension	rs223459	4	103709386	C	T	0.022218	0.003696	0.52588	8.72377	1.89e-09	200	FALSE	UBE2D3	6154
Hypertension	hypertension	rs223458	4	103709571	A	T	0.022217	0.003696	0.525791	8.72255	1.89e-09	200	FALSE	UBE2D3	5969
Hypertension	hypertension	rs223457	4	103709663	A	G	0.022547	0.003696	0.527604	8.96042	1.1e-09	200	FALSE	UBE2D3	5877
Hypertension	hypertension	rs223456	4	103710105	A	G	0.022428	0.003698	0.526663	8.86841	1.35e-09	200	FALSE	UBE2D3	5435
Hypertension	hypertension	rs223455	4	103710183	T	C	0.02222	0.003696	0.525792	8.72475	1.88e-09	200	FALSE	UBE2D3	5357
Hypertension	hypertension	rs223454	4	103710930	G	A	0.022527	0.003697	0.527573	8.94521	1.13e-09	200	FALSE	UBE2D3	4610
Hypertension	hypertension	rs223453	4	103711052	T	C	0.022367	0.003696	0.527239	8.8298	1.48e-09	200	FALSE	UBE2D3	4488
Hypertension	hypertension	rs223452	4	103711434	C	T	0.022219	0.003696	0.52591	8.72494	1.88e-09	200	FALSE	UBE2D3	4106
Hypertension	hypertension	rs223451	4	103712189	C	A	0.022138	0.003697	0.526036	8.66159	2.18e-09	200	FALSE	UBE2D3	3351
Hypertension	hypertension	rs223450	4	103712209	C	G	0.022228	0.003696	0.52591	8.73134	1.86e-09	200	FALSE	UBE2D3	3331
Hypertension	hypertension	rs223449	4	103712337	A	T	0.022192	0.003698	0.526796	8.69328	2.03e-09	200	FALSE	UBE2D3	3203
Hypertension	hypertension	rs150895	4	103712589	G	A	0.02252	0.003696	0.527629	8.94128	1.14e-09	200	FALSE	UBE2D3	2951
Hypertension	hypertension	rs223448	4	103713346	A	G	0.022519	0.003696	0.52763	8.9411	1.15e-09	200	FALSE	UBE2D3	2194
Hypertension	hypertension	rs223447	4	103713359	C	T	0.02224	0.003696	0.52591	8.73995	1.82e-09	200	FALSE	UBE2D3	2181
Hypertension	hypertension	rs223446	4	103714182	T	G	0.022247	0.003696	0.525816	8.74449	1.8e-09	200	FALSE	UBE2D3	1358
Hypertension	hypertension	rs223445	4	103714494	T	G	0.02224	0.003696	0.525818	8.7394	1.82e-09	200	FALSE	UBE2D3	1046
Hypertension	hypertension	rs223443	4	103714786	G	T	0.022243	0.003696	0.5259	8.74223	1.81e-09	200	FALSE	UBE2D3	754
Hypertension	hypertension	rs223442	4	103715117	A	T	0.022497	0.003696	0.527622	8.9251	1.19e-09	200	FALSE	UBE2D3	423
Hypertension	hypertension	rs223441	4	103715385	C	T	0.022543	0.003696	0.527531	8.95853	1.1e-09	200	FALSE	UBE2D3	155
Hypertension	hypertension	rs223439	4	103719534	C	T	0.022449	0.003697	0.527791	8.88678	1.3e-09	200	FALSE	UBE2D3	-3994
Hypertension	hypertension	rs223438	4	103719741	C	T	0.022206	0.003696	0.526007	8.71348	1.93e-09	200	FALSE	UBE2D3	-4201
Hypertension	hypertension	rs223437	4	103719893	G	A	0.022191	0.003696	0.526019	8.70364	1.98e-09	200	FALSE	UBE2D3	-4353
Hypertension	hypertension	rs223436	4	103719906	A	G	0.022513	0.003696	0.527667	8.93561	1.16e-09	200	FALSE	UBE2D3	-4366
Hypertension	hypertension	rs3774987	4	103720866	G	C	0.022245	0.003696	0.525937	8.74284	1.81e-09	200	FALSE	UBE2D3	-5326
Hypertension	hypertension	rs223434	4	103721059	T	C	0.022073	0.003696	0.525396	8.61811	2.41e-09	200	FALSE	UBE2D3	-5519
Hypertension	hypertension	rs65671	4	103722238	G	A	0.022369	0.003696	0.527361	8.83147	1.47e-09	200	FALSE	UBE2D3	-6698
Hypertension	hypertension	rs223426	4	103722487	G	A	0.022029	0.003696	0.52562	8.58516	2.6e-09	200	FALSE	UBE2D3	-6947
Hypertension	hypertension	rs223425	4	103723993	T	C	0.022248	0.003696	0.525916	8.74649	1.79e-09	200	FALSE	UBE2D3	-8453
Hypertension	hypertension	rs223424	4	103725334	C	T	0.022569	0.003696	0.527646	8.97876	1.05e-09	200	FALSE	UBE2D3	-9794
Hypertension	hypertension	rs223423	4	103725894	G	A	0.022713	0.003696	0.527448	9.08341	8.25e-10	200	FALSE	UBE2D3	-10354
Hypertension	hypertension	rs223422	4	103726773	A	C	0.022414	0.003696	0.527098	8.86466	1.37e-09	200	FALSE	UBE2D3	-11233
Hypertension	hypertension	rs223421	4	103727018	A	T	0.022745	0.003696	0.52643	9.10801	7.8e-10	200	FALSE	UBE2D3	-11478
Hypertension	hypertension	rs223420	4	103728010	C	A	0.022339	0.003695	0.524893	8.81331	1.54e-09	200	FALSE	UBE2D3	-12470
Hypertension	hypertension	rs223419	4	103729743	T	A	0.022083	0.003695	0.52541	8.62821	2.35e-09	200	FALSE	UBE2D3	-14203
Hypertension	hypertension	rs223418	4	103730493	T	G	0.022095	0.003695	0.525425	8.63748	2.3e-09	200	FALSE	UBE2D3	-14953
Hypertension	hypertension	rs223417	4	103731725	G	A	0.022319	0.003696	0.527192	8.79707	1.6e-09	200	FALSE	UBE2D3	-16185
Hypertension	hypertension	rs223416	4	103731737	T	C	0.022331	0.003697	0.527472	8.79883	1.59e-09	200	FALSE	UBE2D3	-16197
Hypertension	hypertension	rs223415	4	103732173	C	T	0.022049	0.003695	0.525424	8.60378	2.49e-09	200	FALSE	UBE2D3	-16633
Hypertension	hypertension	rs149576	4	103732568	G	T	0.022322	0.003696	0.527193	8.79883	1.59e-09	200	FALSE	UBE2D3	-17028
Hypertension	hypertension	rs223413	4	103732866	C	T	0.022277	0.003886	0.654611	7.99309	1.02e-08	200	FALSE	UBE2D3	-17326
Hypertension	hypertension	rs223412	4	103733600	T	C	0.022647	0.003695	0.525527	9.04162	9.09e-10	200	FALSE	UBE2D3	-18060
Hypertension	hypertension	rs223410	4	103734725	T	C	0.022072	0.003695	0.525437	8.62089	2.39e-09	200	FALSE	UBE2D3	-19185
Hypertension	hypertension	rs223409	4	103736180	T	G	0.022278	0.003696	0.52721	8.76657	1.71e-09	200	FALSE	UBE2D3	-20640
Hypertension	hypertension	rs223407	4	103736422	A	G	0.022089	0.003695	0.525446	8.63371	2.32e-09	200	FALSE	UBE2D3	-20882
Hypertension	hypertension	rs223406	4	103737028	A	C	0.022298	0.003696	0.527192	8.78257	1.65e-09	200	FALSE	UBE2D3	-21488
Hypertension	hypertension	rs223405	4	103737051	C	T	0.022096	0.003695	0.525443	8.63873	2.3e-09	200	FALSE	UBE2D3	-21511
Hypertension	hypertension	rs223404	4	103738108	T	C	0.022338	0.003696	0.527189	8.8097	1.55e-09	200	FALSE	UBE2D3	-22568
Hypertension	hypertension	rs150893	4	103738232	G	C	0.022203	0.003696	0.526091	8.71397	1.93e-09	200	FALSE	UBE2D3	-22692
Hypertension	hypertension	rs223403	4	103738243	G	A	0.022137	0.003695	0.524626	8.66807	2.15e-09	200	FALSE	UBE2D3	-22703
Hypertension	hypertension	rs223402	4	103738355	C	T	0.022141	0.003695	0.524643	8.67103	2.13e-09	200	FALSE	UBE2D3	-22815
Hypertension	hypertension	rs223401	4	103738972	T	C	0.022302	0.003885	0.653812	8.01478	9.67e-09	200	FALSE	UBE2D3	-23432
Hypertension	hypertension	rs223400	4	103741596	T	A	0.022077	0.003695	0.525411	8.62476	2.37e-09	200	FALSE	UBE2D3	-26056
Hypertension	hypertension	rs223399	4	103741957	A	G	0.022375	0.003696	0.527182	8.83757	1.45e-09	200	FALSE	UBE2D3	-26417
Hypertension	hypertension	rs223398	4	103742413	T	C	0.022105	0.003695	0.525418	8.64469	2.27e-09	200	FALSE	UBE2D3	-26873
Hypertension	hypertension	rs223397	4	103742651	T	C	0.02203	0.003695	0.525301	8.59042	2.57e-09	200	FALSE	UBE2D3	-27111
Hypertension	hypertension	rs223396	4	103744071	T	C	0.022105	0.003695	0.525403	8.64437	2.27e-09	200	FALSE	UBE2D3	-28531
Hypertension	hypertension	rs223395	4	103744958	A	C	0.022348	0.003696	0.527181	8.81779	1.52e-09	200	FALSE	UBE2D3	-29418
Hypertension	hypertension	rs223392	4	103745756	A	G	0.022108	0.003695	0.525419	8.64689	2.25e-09	200	FALSE	UBE2D3	-30216
Hypertension	hypertension	rs223390	4	103748797	A	G	0.022148	0.003696	0.525687	8.67098	2.13e-09	200	FALSE	UBE2D3	-33257
Hypertension	hypertension	rs223388	4	103749444	G	A	0.022336	0.003697	0.527249	8.80586	1.56e-09	200	FALSE	UBE2D3	-33904
Hypertension	hypertension	rs223387	4	103749516	C	G	0.022174	0.003696	0.526888	8.69112	2.04e-09	200	FALSE	UBE2D3	-33976
Hypertension	hypertension	rs223386	4	103750268	C	T	0.022434	0.003696	0.52711	8.87883	1.32e-09	200	FALSE	UBE2D3	-34728
Hypertension	hypertension	rs223385	4	103750316	G	A	0.022407	0.003696	0.52719	8.85991	1.38e-09	200	FALSE	UBE2D3	-34776
Hypertension	hypertension	rs223384	4	103751133	T	A	0.022419	0.003696	0.527196	8.86844	1.35e-09	200	FALSE	UBE2D3	-35593
Hypertension	hypertension	rs223383	4	103751251	A	G	0.022412	0.003696	0.527196	8.86387	1.37e-09	200	FALSE	UBE2D3	-35711
Hypertension	hypertension	rs223382	4	103752302	A	T	0.022364	0.003696	0.527224	8.82811	1.49e-09	200	FALSE	UBE2D3	-36762
Hypertension	hypertension	rs50034	4	103753371	A	C	0.022172	0.003696	0.525413	8.69142	2.04e-09	200	FALSE	UBE2D3	-37831
Hypertension	hypertension	rs223381	4	103753735	T	G	0.022256	0.003696	0.526885	8.7498	1.78e-09	200	FALSE	UBE2D3	-38195
Hypertension	hypertension	rs34667257	4	103754171	T	A	0.022091	0.003697	0.525694	8.62667	2.36e-09	200	FALSE	UBE2D3	-38631
Hypertension	hypertension	rs223380	4	103754500	G	A	0.022187	0.003696	0.525411	8.70222	1.99e-09	200	FALSE	UBE2D3	-38960
Hypertension	hypertension	rs223379	4	103754591	G	C	0.02219	0.003696	0.525414	8.70374	1.98e-09	200	FALSE	UBE2D3	-39051
Hypertension	hypertension	rs223378	4	103754645	A	G	0.022225	0.003696	0.525383	8.72885	1.87e-09	200	FALSE	UBE2D3	-39105
Hypertension	hypertension	rs223377	4	103756076	C	T	0.022454	0.003697	0.527188	8.892	1.28e-09	200	FALSE	UBE2D3	-40536
Hypertension	hypertension	rs223375	4	103757641	T	C	0.022235	0.003696	0.525415	8.73596	1.84e-09	200	FALSE	UBE2D3	-42101
Hypertension	hypertension	rs223374	4	103758301	T	C	0.022454	0.003887	0.654565	8.10621	7.83e-09	200	FALSE	UBE2D3	-42761
Hypertension	hypertension	rs223372	4	103759091	G	A	0.02227	0.003696	0.525417	8.76086	1.73e-09	200	FALSE	UBE2D3	-43551
Hypertension	hypertension	rs223371	4	103759189	T	C	0.022358	0.003697	0.526897	8.82184	1.51e-09	200	FALSE	UBE2D3	-43649
Hypertension	hypertension	rs223368	4	103764209	A	G	0.022252	0.003696	0.525471	8.74769	1.79e-09	200	FALSE	UBE2D3	-48669
Hypertension	hypertension	rs223367	4	103764993	A	G	0.022442	0.003696	0.527347	8.88369	1.31e-09	200	FALSE	UBE2D3	-49453
Hypertension	hypertension	rs223365	4	103765916	G	A	0.022426	0.003696	0.527341	8.87228	1.34e-09	200	FALSE	UBE2D3	-50376
Hypertension	hypertension	rs223363	4	103767339	T	G	0.022492	0.003696	0.527298	8.92088	1.2e-09	200	FALSE	UBE2D3	-51799
Hypertension	hypertension	rs223362	4	103769234	T	C	0.022295	0.003696	0.52685	8.77746	1.67e-09	200	FALSE	UBE2D3	-53694
Hypertension	hypertension	rs223361	4	103769304	T	C	0.022631	0.003887	0.654514	8.22536	5.95e-09	200	FALSE	UBE2D3	-53764
Hypertension	hypertension	rs223360	4	103769892	T	C	0.022208	0.003695	0.525453	8.71786	1.91e-09	200	FALSE	UBE2D3	-54352
Hypertension	hypertension	rs223358	4	103770794	G	C	0.022176	0.003695	0.525502	8.69463	2.02e-09	200	FALSE	UBE2D3	-55254
Hypertension	hypertension	rs223357	4	103772252	A	G	0.022463	0.003696	0.527315	8.90014	1.26e-09	200	FALSE	UBE2D3	-56712
Hypertension	hypertension	rs223356	4	103773501	G	A	0.022214	0.003695	0.525475	8.7227	1.89e-09	200	FALSE	UBE2D3	-57961
Hypertension	hypertension	rs223353	4	103775704	C	T	0.022202	0.003695	0.52553	8.71392	1.93e-09	200	FALSE	UBE2D3	-60164
Hypertension	hypertension	rs223352	4	103776867	G	A	0.02222	0.003696	0.52551	8.72655	1.88e-09	200	FALSE	UBE2D3	-61327
Hypertension	hypertension	rs223351	4	103777392	G	A	0.022608	0.003697	0.526264	9.00335	9.92e-10	200	FALSE	UBE2D3	-61852
Hypertension	hypertension	rs223350	4	103778056	G	T	0.021975	0.003702	0.529612	8.5204	3.02e-09	200	FALSE	UBE2D3	-62516
Hypertension	hypertension	rs223349	4	103778434	A	G	0.02195	0.003695	0.525232	8.53431	2.92e-09	200	FALSE	UBE2D3	-62894
Hypertension	hypertension	rs223348	4	103779007	T	C	0.021191	0.003719	0.534998	7.90509	1.24e-08	200	FALSE	UBE2D3	-63467
Hypertension	hypertension	rs223347	4	103779972	A	G	0.021391	0.003719	0.53454	8.04446	9.03e-09	200	FALSE	UBE2D3	-64432
Hypertension	hypertension	rs223346	4	103780496	T	C	0.021418	0.003719	0.534736	8.06296	8.65e-09	200	FALSE	UBE2D3	-64956
Hypertension	hypertension	rs223345	4	103780523	T	C	0.021474	0.003719	0.536206	8.09798	7.98e-09	200	FALSE	UBE2D3	-64983
Hypertension	hypertension	rs223344	4	103780922	C	T	0.021364	0.00372	0.53611	8.02126	9.52e-09	200	FALSE	UBE2D3	-65382
Hypertension	hypertension	rs223343	4	103781065	T	C	0.021161	0.003718	0.533732	7.88895	1.29e-08	200	FALSE	UBE2D3	-65525
Hypertension	hypertension	rs223342	4	103781159	C	T	0.021432	0.003712	0.530572	8.09916	7.96e-09	200	FALSE	UBE2D3	-65619
Hypertension	hypertension	rs223341	4	103783500	T	A	0.021593	0.00372	0.5361	8.18074	6.6e-09	200	FALSE	UBE2D3	-67960
Hypertension	hypertension	rs184393	4	103785582	G	A	0.022177	0.003696	0.525676	8.69524	2.02e-09	200	FALSE	UBE2D3	-70042
Hypertension	hypertension	rs223339	4	103785857	T	C	0.02228	0.003696	0.527017	8.76874	1.7e-09	200	FALSE	UBE2D3	-70317
Hypertension	hypertension	rs223338	4	103786116	C	T	0.021969	0.003695	0.525205	8.54778	2.83e-09	200	FALSE	UBE2D3	-70576
Hypertension	hypertension	rs223337	4	103786371	C	T	0.022151	0.003695	0.525542	8.67864	2.1e-09	200	FALSE	UBE2D3	-70831
Hypertension	hypertension	rs223336	4	103786560	G	A	0.021972	0.003695	0.52523	8.55047	2.82e-09	200	FALSE	UBE2D3	-71020
Hypertension	hypertension	rs223334	4	103788211	A	G	0.022138	0.003695	0.525597	8.668	2.15e-09	200	FALSE	UBE2D3	-72671
Hypertension	hypertension	rs223333	4	103789810	C	A	0.022275	0.003696	0.526995	8.7646	1.72e-09	200	FALSE	UBE2D3	-74270
Hypertension	hypertension	rs223332	4	103790186	G	T	0.022092	0.003695	0.525306	8.63678	2.31e-09	200	FALSE	CISD2	-51
Hypertension	hypertension	rs223331	4	103793565	T	A	0.022701	0.003889	0.649145	8.26428	5.44e-09	200	FALSE	CISD2	-3430
Hypertension	hypertension	rs223330	4	103793659	T	C	0.022051	0.003695	0.525122	8.60511	2.48e-09	200	FALSE	CISD2	-3524
Hypertension	hypertension	rs223329	4	103794188	T	A	0.022084	0.003695	0.525302	8.631	2.34e-09	200	FALSE	CISD2	-4053
Hypertension	hypertension	rs223328	4	103794536	C	T	0.022342	0.003696	0.527108	8.81423	1.53e-09	200	FALSE	CISD2	-4401
Hypertension	hypertension	rs223327	4	103794717	G	C	0.022096	0.003695	0.5253	8.63971	2.29e-09	200	FALSE	CISD2	-4582
Hypertension	hypertension	rs223325	4	103796908	A	G	0.022337	0.003696	0.527108	8.80991	1.55e-09	200	FALSE	CISD2	-6773
Hypertension	hypertension	rs223324	4	103797334	G	A	0.022074	0.003695	0.525302	8.62329	2.38e-09	200	FALSE	CISD2	-7199
Hypertension	hypertension	rs2738926	4	103799528	T	C	0.021955	0.003702	0.525288	8.50648	3.12e-09	200	FALSE	CISD2	-9393
Hypertension	hypertension	rs2850599	4	103799532	C	T	0.022152	0.003703	0.527131	8.64308	2.27e-09	200	FALSE	CISD2	-9397
Hypertension	hypertension	rs223323	4	103799569	G	A	0.0219	0.003699	0.525263	8.48	3.31e-09	200	FALSE	CISD2	-9434
Hypertension	hypertension	rs223322	4	103800194	G	A	0.022363	0.003886	0.654436	8.04951	8.92e-09	200	FALSE	CISD2	-10059
Hypertension	hypertension	rs384833	4	103801802	A	T	0.021528	0.003717	0.52652	8.14433	7.17e-09	200	FALSE	CISD2	-11667
Hypertension	hypertension	rs368629	4	103801803	T	C	0.021496	0.003717	0.52649	8.12345	7.53e-09	200	FALSE	CISD2	-11668
Hypertension	hypertension	rs223319	4	103802314	T	C	0.02226	0.003697	0.526931	8.7488	1.78e-09	200	FALSE	CISD2	-12179
Hypertension	hypertension	rs223318	4	103802579	A	G	0.022253	0.003697	0.527043	8.74577	1.8e-09	200	FALSE	CISD2	-12444
Hypertension	hypertension	rs223317	4	103802824	T	C	0.022256	0.003886	0.654242	7.9786	1.05e-08	200	FALSE	CISD2	-12689
Hypertension	hypertension	rs223316	4	103803106	C	T	0.022007	0.003696	0.52523	8.57213	2.68e-09	200	FALSE	CISD2	-12971
Hypertension	hypertension	rs223315	4	103805443	T	C	0.022177	0.003697	0.526901	8.68828	2.05e-09	200	FALSE	CISD2	-15308
Hypertension	hypertension	rs223314	4	103805799	A	G	0.021961	0.003696	0.525082	8.53632	2.91e-09	200	FALSE	CISD2	-15664
Hypertension	hypertension	rs223313	4	103807720	T	C	0.022012	0.003696	0.525328	8.57548	2.66e-09	200	FALSE	CISD2	-17585
Hypertension	hypertension	rs7254	4	103809645	T	G	0.021992	0.003696	0.525218	8.56076	2.75e-09	200	FALSE	CISD2	-19510
Hypertension	hypertension	rs223311	4	103809914	C	A	0.021984	0.003696	0.525217	8.55455	2.79e-09	200	FALSE	CISD2	-19779
Hypertension	hypertension	rs223310	4	103811377	A	C	0.021994	0.003696	0.525218	8.56175	2.74e-09	200	FALSE	SLC9B1	-5172
Hypertension	hypertension	rs223309	4	103811701	A	G	0.022247	0.003697	0.525272	8.73905	1.82e-09	200	FALSE	SLC9B1	-5496
Hypertension	hypertension	rs223308	4	103812499	A	G	0.022235	0.003697	0.527146	8.73108	1.86e-09	200	FALSE	SLC9B1	-6294
Hypertension	hypertension	rs6822658	4	103813121	T	G	0.02225	0.003697	0.525359	8.74121	1.81e-09	200	FALSE	SLC9B1	-6916
Hypertension	hypertension	rs6823625	4	103813594	T	C	0.022008	0.003696	0.525386	8.57089	2.69e-09	200	FALSE	SLC9B1	-7389
Hypertension	hypertension	rs6846762	4	103813734	C	T	0.022076	0.003696	0.525357	8.61987	2.4e-09	200	FALSE	SLC9B1	-7529
Hypertension	hypertension	rs4699032	4	103813881	C	T	0.022055	0.003696	0.525367	8.60509	2.48e-09	200	FALSE	SLC9B1	-7676
Hypertension	hypertension	rs13136616	4	103815289	A	G	0.02196	0.003697	0.525437	8.53138	2.94e-09	200	FALSE	SLC9B1	-9084
Hypertension	hypertension	rs6830407	4	103816523	A	G	0.02193	0.003696	0.525285	8.51358	3.06e-09	200	FALSE	SLC9B1	-10318
Hypertension	hypertension	rs4642252	4	103818558	T	C	0.022362	0.003698	0.526383	8.81807	1.52e-09	200	FALSE	SLC9B1	-12353
Hypertension	hypertension	rs4334755	4	103818574	T	C	0.022504	0.003699	0.527187	8.91961	1.2e-09	200	FALSE	SLC9B1	-12369
Hypertension	hypertension	rs4235407	4	103818584	C	T	0.022344	0.003698	0.525334	8.80686	1.56e-09	200	FALSE	SLC9B1	-12379
Hypertension	hypertension	rs4699033	4	103818734	T	C	0.022153	0.003697	0.525426	8.67362	2.12e-09	200	FALSE	SLC9B1	-12529
Hypertension	hypertension	rs11724581	4	103820499	A	G	0.022393	0.003885	0.653837	8.07393	8.43e-09	200	FALSE	SLC9B1	-14294
Hypertension	hypertension	rs6815526	4	103820886	G	A	0.022364	0.003696	0.525046	8.82813	1.49e-09	200	FALSE	SLC9B1	-14681
Hypertension	hypertension	rs6824070	4	103822833	G	A	0.022361	0.003696	0.525058	8.82652	1.49e-09	200	FALSE	SLC9B1	-16628
Hypertension	hypertension	rs6856176	4	103823731	T	G	0.022359	0.003696	0.524987	8.82387	1.5e-09	200	FALSE	SLC9B1	-17526
Hypertension	hypertension	rs4645215	4	103825248	T	C	0.022344	0.003696	0.525058	8.81357	1.54e-09	200	FALSE	SLC9B1	-19043
Hypertension	hypertension	rs9760180	4	103826036	A	G	0.022357	0.003696	0.525051	8.82376	1.5e-09	200	FALSE	SLC9B1	-19831
Hypertension	hypertension	rs10004342	4	103827132	A	G	0.022377	0.003696	0.525051	8.83923	1.45e-09	200	FALSE	SLC9B1	-20927
Hypertension	hypertension	rs11722779	4	103827488	T	G	0.022232	0.003696	0.525047	8.73318	1.85e-09	200	FALSE	SLC9B1	-21283
Hypertension	hypertension	rs4699035	4	103830525	C	T	0.02266	0.003698	0.526905	9.03791	9.16e-10	200	FALSE	SLC9B1	-24320
Hypertension	hypertension	rs7437975	4	103832044	T	A	0.02269	0.003886	0.654183	8.26713	5.41e-09	200	FALSE	SLC9B1	-25839
Hypertension	hypertension	rs4533776	4	103833889	C	T	0.022426	0.003696	0.526147	8.87406	1.34e-09	200	FALSE	SLC9B1	-27684
Hypertension	hypertension	rs9985697	4	103834478	G	A	0.022405	0.003696	0.525135	8.86054	1.38e-09	200	FALSE	SLC9B1	-28273
Hypertension	hypertension	rs6821247	4	103834640	G	A	0.022595	0.003696	0.526964	8.99653	1.01e-09	200	FALSE	SLC9B1	-28435
Hypertension	hypertension	rs4540048	4	103835703	T	C	0.022388	0.003696	0.526188	8.84542	1.43e-09	200	FALSE	SLC9B1	-29498
Hypertension	hypertension	rs9307280	4	103836084	T	C	0.022623	0.003696	0.526949	9.01691	9.62e-10	200	FALSE	SLC9B1	-29879
Hypertension	hypertension	rs6847191	4	103836641	G	T	0.022416	0.003696	0.525131	8.86875	1.35e-09	200	FALSE	SLC9B1	-30436
Hypertension	hypertension	rs6847093	4	103836822	A	G	0.02248	0.003695	0.526005	8.91639	1.21e-09	200	FALSE	SLC9B1	-30617
Hypertension	hypertension	rs4382039	4	103838477	G	A	0.022484	0.003695	0.525001	8.92104	1.2e-09	200	FALSE	SLC9B1	-32272
Hypertension	hypertension	rs7375679	4	103839157	A	G	0.022194	0.003698	0.52756	8.69558	2.02e-09	200	FALSE	SLC9B1	-32952
Hypertension	hypertension	rs9917919	4	103839654	C	T	0.022523	0.003697	0.526849	8.94199	1.14e-09	200	FALSE	SLC9B1	-33449
Hypertension	hypertension	rs13113923	4	103840093	T	C	0.022405	0.003695	0.52513	8.86181	1.37e-09	200	FALSE	SLC9B1	-33888
Hypertension	hypertension	rs3974478	4	103841253	A	G	0.022391	0.003696	0.52615	8.84932	1.41e-09	200	FALSE	SLC9B1	-35048
Hypertension	hypertension	rs11937765	4	103841570	G	A	0.022579	0.003696	0.526988	8.98507	1.03e-09	200	FALSE	SLC9B1	-35365
Hypertension	hypertension	rs3974479	4	103842031	A	G	0.022161	0.003719	0.532261	8.58223	2.62e-09	200	FALSE	SLC9B1	-35826
Hypertension	hypertension	rs4339216	4	103842710	C	T	0.022404	0.003695	0.525129	8.86085	1.38e-09	200	FALSE	SLC9B1	-36505
Hypertension	hypertension	rs7686957	4	103842950	A	G	0.02247	0.003695	0.526003	8.9101	1.23e-09	200	FALSE	SLC9B1	-36745
Hypertension	hypertension	rs7687707	4	103843239	C	G	0.022414	0.003696	0.526141	8.86636	1.36e-09	200	FALSE	SLC9B1	-37034
Hypertension	hypertension	rs34725541	4	103843759	G	A	0.022559	0.003701	0.527977	8.94863	1.13e-09	200	FALSE	SLC9B1	-37554
Hypertension	hypertension	rs6853233	4	103844449	G	A	0.022392	0.003698	0.526546	8.84056	1.44e-09	200	FALSE	SLC9B1	-38244
Hypertension	hypertension	rs6533033	4	103844469	C	T	0.022385	0.003698	0.526536	8.83564	1.46e-09	200	FALSE	SLC9B1	-38264
Hypertension	hypertension	rs6533034	4	103844558	T	C	0.022677	0.003887	0.654181	8.25505	5.56e-09	200	FALSE	SLC9B1	-38353
Hypertension	hypertension	rs6533035	4	103844717	C	A	0.022586	0.003696	0.526966	8.99107	1.02e-09	200	FALSE	SLC9B1	-38512
Hypertension	hypertension	rs6533036	4	103844801	T	G	0.022468	0.003695	0.525022	8.91028	1.23e-09	200	FALSE	SLC9B1	-38596
Hypertension	hypertension	rs7665655	4	103845041	C	G	0.022464	0.003696	0.526108	8.90355	1.25e-09	200	FALSE	SLC9B1	-38836
Hypertension	hypertension	rs7437714	4	103846399	C	A	0.022469	0.003695	0.526023	8.91017	1.23e-09	200	FALSE	SLC9B1	-40194
Hypertension	hypertension	rs10031181	4	103846424	A	G	0.022645	0.003696	0.526849	9.03637	9.2e-10	200	FALSE	SLC9B1	-40219
Hypertension	hypertension	rs3974608	4	103846798	C	G	0.022401	0.003696	0.526141	8.85753	1.39e-09	200	FALSE	SLC9B1	-40593
Hypertension	hypertension	rs28811632	4	103847905	G	A	0.022694	0.003695	0.524782	9.07628	8.39e-10	200	FALSE	SLC9B1	-41700
Hypertension	hypertension	rs112015614	4	103848094	A	G	0.022641	0.003696	0.526826	9.03389	9.25e-10	200	FALSE	SLC9B1	-41889
Hypertension	hypertension	rs6843122	4	103848133	A	C	0.02241	0.003695	0.525067	8.86805	1.36e-09	200	FALSE	SLC9B1	-41928
Hypertension	hypertension	rs77939343	4	103848416	C	T	0.022411	0.003696	0.526153	8.86502	1.36e-09	200	FALSE	SLC9B1	-42211
Hypertension	hypertension	rs74200941	4	103848438	A	G	0.022405	0.003696	0.526137	8.86096	1.38e-09	200	FALSE	SLC9B1	-42233
Hypertension	hypertension	rs6828072	4	103849516	T	C	0.022407	0.003696	0.526164	8.86116	1.38e-09	200	FALSE	SLC9B1	-43311
Hypertension	hypertension	rs3974604	4	103849758	T	C	0.022501	0.003694	0.525001	8.93606	1.16e-09	200	FALSE	SLC9B1	-43553
Hypertension	hypertension	rs3974603	4	103849794	G	C	0.022431	0.003696	0.525301	8.87705	1.33e-09	200	FALSE	SLC9B1	-43589
Hypertension	hypertension	rs3974602	4	103849997	T	C	0.022403	0.003695	0.52512	8.86158	1.38e-09	200	FALSE	SLC9B1	-43792
Hypertension	hypertension	rs3974599	4	103850384	A	G	0.02286	0.003704	0.529069	9.15745	6.96e-10	200	FALSE	SLC9B1	-44179
Hypertension	hypertension	rs9991335	4	103850929	T	C	0.022577	0.003885	0.654013	8.19516	6.38e-09	200	FALSE	SLC9B1	-44724
Hypertension	hypertension	rs4698864	4	103851379	T	A	0.022472	0.003695	0.526002	8.91314	1.22e-09	200	FALSE	SLC9B1	-45174
Hypertension	hypertension	rs6817160	4	103851776	G	T	0.022595	0.003696	0.526935	8.99795	1e-09	200	FALSE	SLC9B1	-45571
Hypertension	hypertension	rs6816656	4	103851801	A	G	0.022367	0.003695	0.52609	8.83366	1.47e-09	200	FALSE	SLC9B1	-45596
Hypertension	hypertension	rs9685630	4	103852110	G	A	0.022364	0.003696	0.526124	8.82863	1.48e-09	200	FALSE	SLC9B1	-45905
Hypertension	hypertension	rs9685621	4	103852152	C	T	0.022652	0.003695	0.526817	9.04252	9.07e-10	200	FALSE	SLC9B1	-45947
Hypertension	hypertension	rs10028116	4	103852578	C	T	0.022288	0.003696	0.525489	8.77383	1.68e-09	200	FALSE	SLC9B1	-46373
Hypertension	hypertension	rs12501737	4	103854043	T	G	0.02261	0.003696	0.526844	9.00907	9.79e-10	200	FALSE	SLC9B1	-47838
Hypertension	hypertension	rs9307281	4	103856128	T	C	0.022427	0.003696	0.526079	8.8763	1.33e-09	200	FALSE	SLC9B1	-49923
Hypertension	hypertension	rs6533037	4	103857022	A	G	0.022397	0.003696	0.526134	8.85478	1.4e-09	200	FALSE	SLC9B1	-50817
Hypertension	hypertension	rs6821232	4	103857702	A	G	0.022579	0.003697	0.52697	8.98277	1.04e-09	200	FALSE	SLC9B1	-51497
Hypertension	hypertension	rs4530634	4	103859081	G	A	0.02243	0.003695	0.526031	8.87931	1.32e-09	200	FALSE	SLC9B1	-52876
Hypertension	hypertension	rs7676943	4	103859292	C	G	0.022481	0.003695	0.525974	8.91724	1.21e-09	200	FALSE	SLC9B1	-53087
Hypertension	hypertension	rs4446311	4	103859401	A	G	0.022424	0.003695	0.526005	8.8755	1.33e-09	200	FALSE	SLC9B1	-53196
Hypertension	hypertension	rs6533039	4	103859538	A	G	0.022234	0.00388	0.65243	7.98651	1.03e-08	200	FALSE	SLC9B1	-53333
Hypertension	hypertension	rs6419160	4	103859805	G	A	0.02249	0.003695	0.525979	8.9264	1.18e-09	200	FALSE	SLC9B1	-53600
Hypertension	hypertension	rs10017313	4	103861380	A	G	0.022386	0.003695	0.525122	8.84902	1.42e-09	200	FALSE	SLC9B1	-55175
Hypertension	hypertension	rs11724035	4	103862129	C	A	0.022478	0.003695	0.525973	8.9148	1.22e-09	200	FALSE	SLC9B1	-55924
Hypertension	hypertension	rs4543115	4	103863190	G	A	0.022411	0.003695	0.526003	8.86585	1.36e-09	200	FALSE	SLC9B1	-56985
Hypertension	hypertension	rs28674656	4	103865553	A	G	0.022612	0.003696	0.526836	9.01092	9.75e-10	200	FALSE	SLC9B1	-59348
Hypertension	hypertension	rs3974494	4	103866480	G	A	0.022414	0.003695	0.52602	8.86734	1.36e-09	200	FALSE	SLC9B1	-60275
Hypertension	hypertension	rs4698865	4	103868749	G	T	0.022501	0.003696	0.526198	8.9311	1.17e-09	200	FALSE	SLC9B1	-62544
Hypertension	hypertension	rs28814633	4	103869212	A	C	0.022744	0.003887	0.654291	8.2994	5.02e-09	200	FALSE	SLC9B1	-63007
Hypertension	hypertension	rs10003326	4	103869350	C	T	0.022496	0.003695	0.52526	8.92799	1.18e-09	200	FALSE	SLC9B1	-63145
Hypertension	hypertension	rs3974495	4	103870060	G	C	0.02247	0.003696	0.525274	8.90808	1.24e-09	200	FALSE	SLC9B1	-63855
Hypertension	hypertension	rs7659203	4	103872343	T	C	0.022517	0.003695	0.526184	8.94518	1.13e-09	200	FALSE	SLC9B1	-66138
Hypertension	hypertension	rs6533040	4	103872578	G	A	0.022501	0.003695	0.525284	8.93156	1.17e-09	200	FALSE	SLC9B1	-66373
Hypertension	hypertension	rs6533041	4	103872772	C	T	0.022501	0.003696	0.526219	8.92984	1.18e-09	200	FALSE	SLC9B1	-66567
Hypertension	hypertension	rs6839635	4	103872854	C	A	0.022601	0.003698	0.526821	8.99388	1.01e-09	200	FALSE	SLC9B1	-66649
Hypertension	hypertension	rs6829718	4	103876287	C	T	0.022504	0.003695	0.525297	8.93355	1.17e-09	200	FALSE	SLC9B1	-70082
Hypertension	hypertension	rs6830193	4	103876614	A	G	0.022508	0.003695	0.525286	8.93685	1.16e-09	200	FALSE	SLC9B1	-70409
Hypertension	hypertension	rs4235409	4	103877136	G	T	0.022497	0.003696	0.526243	8.92669	1.18e-09	200	FALSE	SLC9B1	-70931
Hypertension	hypertension	rs3974481	4	103877991	T	C	0.022516	0.0037	0.525267	8.92014	1.2e-09	200	FALSE	SLC9B1	-71786
Hypertension	hypertension	rs4699037	4	103878167	C	T	0.022642	0.003696	0.527096	9.03167	9.3e-10	200	FALSE	SLC9B1	-71962
Hypertension	hypertension	rs3857198	4	103878877	C	T	0.022757	0.003696	0.526915	9.11864	7.61e-10	200	FALSE	SLC9B1	-72672
Hypertension	hypertension	rs3857199	4	103879148	C	T	0.022611	0.003695	0.526146	9.0141	9.68e-10	200	FALSE	SLC9B1	-72943
Hypertension	hypertension	rs4699039	4	103879511	C	A	0.022751	0.003695	0.52699	9.1156	7.66e-10	200	FALSE	SLC9B1	-73306
Hypertension	hypertension	rs5028609	4	103880451	T	C	0.022757	0.003695	0.525967	9.12147	7.56e-10	200	FALSE	SLC9B1	-74246
Hypertension	hypertension	rs2866416	4	103880711	G	C	0.02302	0.003885	0.654159	8.49432	3.2e-09	200	FALSE	SLC9B1	-74506
Hypertension	hypertension	rs6815540	4	103881079	G	A	0.022762	0.003695	0.525925	9.12473	7.5e-10	200	FALSE	SLC9B1	-74874
Hypertension	hypertension	rs4698866	4	103882130	C	A	0.022752	0.003696	0.525694	9.11302	7.71e-10	200	FALSE	SLC9B1	-75925
Hypertension	hypertension	rs4699040	4	103882131	C	T	0.022941	0.003697	0.526502	9.25033	5.62e-10	200	FALSE	SLC9B1	-75926
Hypertension	hypertension	rs4698867	4	103882206	A	C	0.022747	0.003695	0.525952	9.11439	7.68e-10	200	FALSE	SLC9B1	-76001
Hypertension	hypertension	rs7697171	4	103885504	C	T	0.022856	0.003696	0.525411	9.19202	6.43e-10	200	FALSE	SLC9B1	-79299
Hypertension	hypertension	rs4596243	4	103885568	T	G	0.02304	0.003695	0.525481	9.3309	4.67e-10	200	FALSE	SLC9B1	-79363
Hypertension	hypertension	rs6533044	4	103886418	C	T	0.02254	0.003695	0.526346	8.96103	1.09e-09	200	FALSE	SLC9B1	-80213
Hypertension	hypertension	rs6533045	4	103886422	A	T	0.022587	0.003695	0.526395	8.99438	1.01e-09	200	FALSE	SLC9B1	-80217
Hypertension	hypertension	rs6533046	4	103887074	G	C	0.022656	0.003695	0.525268	9.04848	8.94e-10	200	FALSE	SLC9B1	-80869
Hypertension	hypertension	rs7663876	4	103887331	G	A	0.02276	0.003695	0.525948	9.1242	7.51e-10	200	FALSE	SLC9B1	-81126
Hypertension	hypertension	rs6821173	4	103887561	G	C	0.022945	0.003695	0.52677	9.26014	5.49e-10	200	FALSE	SLC9B1	-81356
Hypertension	hypertension	rs7677003	4	103889537	A	G	0.022773	0.003695	0.52494	9.13587	7.31e-10	200	FALSE	SLC9B1	-83332
Hypertension	hypertension	rs7678030	4	103889814	G	T	0.022759	0.003695	0.525953	9.12317	7.53e-10	200	FALSE	SLC9B1	-83609
Hypertension	hypertension	rs7682755	4	103890065	C	T	0.023026	0.003696	0.526363	9.31993	4.79e-10	200	FALSE	SLC9B1	-83860
Hypertension	hypertension	rs6818418	4	103890430	T	G	0.02282	0.003695	0.524543	9.1702	6.76e-10	200	FALSE	SLC9B1	-84225
Hypertension	hypertension	rs6841492	4	103890449	G	A	0.022991	0.003696	0.526369	9.29428	5.08e-10	200	FALSE	SLC9B1	-84244
Hypertension	hypertension	rs10006327	4	103890980	T	C	0.022801	0.003695	0.524514	9.15551	6.99e-10	200	FALSE	SLC9B1	-84775
Hypertension	hypertension	rs4699042	4	103892823	T	C	0.022708	0.003695	0.524863	9.08629	8.2e-10	200	FALSE	SLC9B1	-86618
Hypertension	hypertension	rs4455413	4	103893082	T	C	0.022708	0.003696	0.524743	9.08305	8.26e-10	200	FALSE	SLC9B1	-86877
Hypertension	hypertension	rs7681002	4	103895223	A	G	0.022493	0.003706	0.531476	8.87912	1.32e-09	200	FALSE	SLC9B1	-89018
Hypertension	hypertension	rs7681629	4	103895564	A	G	0.022997	0.003695	0.524476	9.30182	4.99e-10	200	FALSE	SLC9B1	-89359
Hypertension	hypertension	rs17033381	4	103896109	C	T	0.022957	0.003695	0.524431	9.27311	5.33e-10	200	FALSE	SLC9B1	-89904
Hypertension	hypertension	rs3843441	4	103896413	A	T	0.022956	0.003695	0.525437	9.26996	5.37e-10	200	FALSE	SLC9B1	-90208
Hypertension	hypertension	rs4699044	4	103898096	A	G	0.023003	0.003695	0.524453	9.30727	4.93e-10	200	FALSE	SLC9B1	-91891
Hypertension	hypertension	rs4699045	4	103898166	A	C	0.022969	0.003695	0.524431	9.2821	5.22e-10	200	FALSE	SLC9B1	-91961
Hypertension	hypertension	rs6533050	4	103900201	G	T	0.022914	0.003695	0.525833	9.23906	5.77e-10	200	FALSE	SLC9B1	-93996
Hypertension	hypertension	rs10032234	4	103901695	A	C	0.02294	0.003695	0.525433	9.25814	5.52e-10	200	FALSE	SLC9B1	-95490
Hypertension	hypertension	rs2903284	4	103901786	C	T	0.022917	0.003695	0.525897	9.2394	5.76e-10	200	FALSE	SLC9B1	-95581
Hypertension	hypertension	rs28845922	4	103903116	C	T	0.022943	0.003695	0.525407	9.26015	5.49e-10	200	FALSE	SLC9B1	-96911
Hypertension	hypertension	rs3886723	4	103904170	T	C	0.023129	0.003695	0.526244	9.39809	4e-10	200	FALSE	SLC9B1	-97965
Hypertension	hypertension	rs3886722	4	103904241	T	A	0.022935	0.003695	0.525421	9.25452	5.57e-10	200	FALSE	SLC9B1	-98036
Hypertension	hypertension	rs12508069	4	103904755	C	G	0.022931	0.003695	0.524387	9.25361	5.58e-10	200	FALSE	SLC9B1	-98550
Hypertension	hypertension	rs12500379	4	103904822	A	C	0.022967	0.003695	0.5244	9.28058	5.24e-10	200	FALSE	SLC9B1	-98617
Hypertension	hypertension	rs11737544	4	103905034	C	T	0.02295	0.003695	0.525428	9.26608	5.42e-10	200	FALSE	SLC9B1	-98829
Hypertension	hypertension	rs10015289	4	103906113	A	C	0.022955	0.003695	0.524396	9.27042	5.37e-10	200	FALSE	SLC9B1	-99908
Hypertension	hypertension	rs7687092	4	103906682	A	T	0.02287	0.003695	0.525808	9.20764	6.2e-10	200	FALSE	SLC9B1	-100477
Hypertension	hypertension	rs6852141	4	103907596	G	C	0.022955	0.003694	0.524384	9.27202	5.35e-10	200	FALSE	SLC9B1	-101391
Hypertension	hypertension	rs9999303	4	103908038	G	A	0.022923	0.003694	0.524782	9.24839	5.64e-10	200	FALSE	SLC9B1	-101833
Hypertension	hypertension	rs6810668	4	103908731	G	T	0.02325	0.003696	0.526394	9.48635	3.26e-10	200	FALSE	SLC9B1	-102526
Hypertension	hypertension	rs7672319	4	103911159	A	C	0.022913	0.003695	0.525815	9.23972	5.76e-10	200	FALSE	SLC9B1	-104954
Hypertension	hypertension	rs6533051	4	103911222	C	G	0.022882	0.003695	0.525758	9.21669	6.07e-10	200	FALSE	SLC9B1	-105017
Hypertension	hypertension	rs7685399	4	103913083	A	G	0.023107	0.003695	0.526195	9.38324	4.14e-10	200	FALSE	SLC9B1	-106878
Hypertension	hypertension	rs3974485	4	103914440	A	G	0.02294	0.003695	0.525381	9.25963	5.5e-10	200	FALSE	SLC9B1	-108235
Hypertension	hypertension	rs2866417	4	103914638	A	G	0.023122	0.003695	0.526203	9.39469	4.03e-10	200	FALSE	SLC9B1	-108433
Hypertension	hypertension	rs4455415	4	103914820	T	C	0.022961	0.003694	0.52437	9.27696	5.28e-10	200	FALSE	SLC9B1	-108615
Hypertension	hypertension	rs7688940	4	103915310	T	G	0.022928	0.003695	0.525396	9.24984	5.63e-10	200	FALSE	SLC9B1	-109105
Hypertension	hypertension	rs6853193	4	103916045	T	A	0.022964	0.003694	0.524372	9.27864	5.26e-10	200	FALSE	SLC9B1	-109840
Hypertension	hypertension	rs1383733	4	103916454	C	T	0.023121	0.003695	0.526213	9.39312	4.04e-10	200	FALSE	SLC9B1	-110249
Hypertension	hypertension	rs28548054	4	103918123	A	T	0.022768	0.003696	0.524646	9.1263	7.48e-10	200	FALSE	SLC9B1	-111918
Hypertension	hypertension	rs4623004	4	103921298	C	A	0.023106	0.003697	0.526645	9.37496	4.22e-10	200	FALSE	SLC9B1	-115093
Hypertension	hypertension	rs3857200	4	103923021	A	G	0.022869	0.003696	0.524765	9.19909	6.32e-10	200	FALSE	SLC9B1	-116816
Hypertension	hypertension	rs11097796	4	103923558	C	T	0.022922	0.003696	0.525816	9.23778	5.78e-10	200	FALSE	SLC9B1	-117353
Hypertension	hypertension	rs11097797	4	103923664	C	A	0.022925	0.003697	0.5258	9.23982	5.76e-10	200	FALSE	SLC9B1	-117459
Hypertension	hypertension	rs13117110	4	103925138	G	C	0.022929	0.003697	0.525819	9.24282	5.72e-10	200	FALSE	SLC9B1	-118933
Hypertension	hypertension	rs13144033	4	103925189	T	A	0.022906	0.003697	0.525814	9.22546	5.95e-10	200	FALSE	SLC9B1	-118984
Hypertension	hypertension	rs4699046	4	103925671	G	A	0.023121	0.003697	0.526645	9.38502	4.12e-10	200	FALSE	SLC9B1	-119466
Hypertension	hypertension	rs4699047	4	103926542	C	T	0.023132	0.003697	0.526641	9.3933	4.04e-10	200	FALSE	SLC9B1	-120337
Hypertension	hypertension	rs4699048	4	103926727	A	G	0.022838	0.003885	0.65384	8.37196	4.25e-09	200	FALSE	SLC9B1	-120522
Hypertension	hypertension	rs28778380	4	103927573	A	G	0.023099	0.003697	0.526621	9.36775	4.29e-10	200	FALSE	SLC9B1	-121368
Hypertension	hypertension	rs10006474	4	103928047	A	G	0.022921	0.003885	0.653887	8.42724	3.74e-09	200	FALSE	SLC9B1	-121842
Hypertension	hypertension	rs10029073	4	103928148	G	A	0.022955	0.003697	0.525821	9.26192	5.47e-10	200	FALSE	SLC9B1	-121943
Hypertension	hypertension	rs2086499	4	103929829	C	T	0.02304	0.003697	0.526911	9.32201	4.76e-10	201	FALSE	SLC9B1	-123624
Hypertension	hypertension	rs11929841	4	103930245	G	A	0.022686	0.003886	0.653924	8.2647	5.44e-09	201	FALSE	SLC9B1	-124040
Hypertension	hypertension	rs4698874	4	103930511	T	C	0.022954	0.003697	0.52648	9.26177	5.47e-10	201	FALSE	SLC9B1	-124306
Hypertension	hypertension	rs724447	4	103931306	T	C	0.022959	0.003697	0.524787	9.26479	5.44e-10	201	FALSE	SLC9B1	-125101
Hypertension	hypertension	rs724446	4	103931363	T	C	0.022874	0.003697	0.52567	9.20109	6.29e-10	201	FALSE	SLC9B1	-125158
Hypertension	hypertension	rs11731885	4	103932070	A	G	0.022789	0.003697	0.524416	9.13873	7.27e-10	201	FALSE	SLC9B1	-125865
Hypertension	hypertension	rs7695096	4	103932556	C	T	0.023008	0.003698	0.526768	9.29312	5.09e-10	201	FALSE	SLC9B1	-126351
Hypertension	hypertension	rs4698875	4	103933368	T	C	0.022994	0.003885	0.653878	8.47621	3.34e-09	201	FALSE	SLC9B1	-127163
Hypertension	hypertension	rs4698876	4	103933567	T	G	0.022856	0.003885	0.653728	8.38532	4.12e-09	201	FALSE	SLC9B1	-127362
Hypertension	hypertension	rs13150426	4	103934900	C	T	0.023026	0.003697	0.526481	9.31286	4.87e-10	201	FALSE	SLC9B1	-128695
Hypertension	hypertension	rs7665026	4	103936648	T	C	0.022855	0.003885	0.653729	8.3843	4.13e-09	201	FALSE	SLC9B1	-130443
Hypertension	hypertension	rs28445579	4	103937595	G	A	0.022862	0.003697	0.526632	9.1896	6.46e-10	201	FALSE	SLC9B1	-131390
Hypertension	hypertension	rs7676736	4	103937886	T	A	0.023005	0.003697	0.526066	9.29554	5.06e-10	201	FALSE	SLC9B1	-131681
Hypertension	hypertension	rs7676765	4	103937933	T	C	0.022755	0.003697	0.52418	9.1134	7.7e-10	201	FALSE	SLC9B1	-131728
Hypertension	hypertension	rs7698608	4	103937974	C	A	0.023045	0.003697	0.526072	9.32594	4.72e-10	201	TRUE	SLC9B1	-131769
Hypertension	hypertension	rs6816370	4	103939433	C	T	0.022991	0.003886	0.653914	8.47215	3.37e-09	201	FALSE	SLC9B1	-133228
Hypertension	hypertension	rs6842179	4	103939520	T	G	0.022719	0.003697	0.525962	9.08297	8.26e-10	201	FALSE	SLC9B1	-133315
Hypertension	hypertension	rs10516496	4	103942165	C	T	0.022723	0.003879	0.652099	8.3156	4.83e-09	201	FALSE	SLC9B2	-1140
Hypertension	hypertension	rs13150953	4	103942498	A	G	0.022936	0.003897	0.651288	8.39033	4.07e-09	201	FALSE	SLC9B2	-1473
Hypertension	hypertension	rs13151569	4	103942790	A	G	0.022881	0.003883	0.651477	8.40929	3.9e-09	201	FALSE	SLC9B2	-1765
Hypertension	hypertension	rs11938650	4	103942796	C	T	0.022659	0.003698	0.524611	9.03721	9.18e-10	201	FALSE	SLC9B2	-1771
Hypertension	hypertension	rs11946020	4	103944742	T	C	0.022366	0.00388	0.651959	8.07497	8.41e-09	201	FALSE	SLC9B2	-3717
Hypertension	hypertension	rs17215211	4	103947118	T	A	0.023012	0.003698	0.524645	9.29766	5.04e-10	201	FALSE	SLC9B2	-6093
Hypertension	hypertension	rs1080081	4	103950425	C	T	0.022825	0.003698	0.525647	9.15728	6.96e-10	201	FALSE	SLC9B2	-9400
Hypertension	hypertension	rs4699049	4	103951624	C	T	0.022712	0.003699	0.525799	9.07251	8.46e-10	201	FALSE	SLC9B2	-10599
Hypertension	hypertension	rs34475639	4	103954851	C	T	0.022515	0.003942	0.653307	7.94098	1.15e-08	201	FALSE	SLC9B2	-13826
Hypertension	hypertension	rs13130741	4	103956956	C	T	0.022717	0.0037	0.525561	9.06915	8.53e-10	201	FALSE	SLC9B2	-15931
Hypertension	hypertension	rs7660298	4	103960768	T	C	0.021607	0.003701	0.513383	8.265	5.43e-09	201	FALSE	SLC9B2	-19743
Hypertension	hypertension	rs7694724	4	103962532	A	G	0.021505	0.003701	0.513355	8.19253	6.42e-09	201	FALSE	SLC9B2	-21507
Hypertension	hypertension	rs13150647	4	106899659	C	A	-0.021225	0.003793	0.607227	7.64957	2.24e-08	202	FALSE	NPNT	-83727
Hypertension	hypertension	rs7662283	4	106899874	T	C	0.039026	0.00687	0.921234	7.86036	1.38e-08	202	FALSE	NPNT	-83942
Hypertension	hypertension	rs13132677	4	106900025	T	C	-0.020964	0.003802	0.616919	7.44329	3.6e-08	202	FALSE	NPNT	-84093
Hypertension	hypertension	rs13105287	4	106900159	C	A	-0.020771	0.003802	0.618581	7.32011	4.79e-08	202	FALSE	NPNT	-84227
Hypertension	hypertension	rs35019375	4	106900204	T	G	0.039334	0.006838	0.920459	8.04334	9.05e-09	202	FALSE	NPNT	-84272
Hypertension	hypertension	rs7691953	4	106901479	C	T	-0.020739	0.003801	0.618259	7.30462	4.96e-08	202	FALSE	NPNT	-85547
Hypertension	hypertension	rs71599076	4	106901629	A	G	-0.021554	0.003813	0.621526	7.79209	1.61e-08	202	FALSE	NPNT	-85697
Hypertension	hypertension	rs71599077	4	106901645	G	C	-0.021548	0.003813	0.621536	7.78784	1.63e-08	202	FALSE	NPNT	-85713
Hypertension	hypertension	rs71599078	4	106901667	C	T	-0.021555	0.003813	0.621526	7.79317	1.61e-08	202	FALSE	NPNT	-85735
Hypertension	hypertension	rs28798389	4	106903927	G	T	0.038923	0.006858	0.921091	7.84763	1.42e-08	202	FALSE	NPNT	-87995
Hypertension	hypertension	rs34855241	4	106905744	A	G	0.039262	0.006859	0.92118	7.97115	1.07e-08	202	FALSE	NPNT	-89812
Hypertension	hypertension	rs56388530	4	106910958	C	T	-0.045244	0.005263	0.210339	17.061	8.69e-18	202	FALSE	NPNT	-95026
Hypertension	hypertension	rs71599091	4	106911327	T	A	0.03904	0.006852	0.921181	7.904	1.25e-08	202	FALSE	NPNT	-95395
Hypertension	hypertension	rs35341779	4	106911572	A	G	0.039017	0.006851	0.92117	7.89685	1.27e-08	202	FALSE	NPNT	-95640
Hypertension	hypertension	rs13112725	4	106911742	G	C	-0.045374	0.005167	0.21041	17.7669	1.71e-18	202	TRUE	NPNT	-95810
Hypertension	hypertension	rs17036424	4	106911797	T	C	0.039388	0.006818	0.920324	8.1087	7.79e-09	202	FALSE	NPNT	-95865
Hypertension	hypertension	rs17036425	4	106912724	C	G	0.038829	0.006851	0.921269	7.82857	1.48e-08	202	FALSE	NPNT	-96792
Hypertension	hypertension	rs959786	4	106917836	G	A	0.038334	0.006852	0.921302	7.64492	2.27e-08	202	FALSE	NPNT	-101904
Hypertension	hypertension	rs138488429	4	108881989	T	C	0.021635	0.00383	0.374619	7.78262	1.65e-08	203	FALSE	CYP2U1	7376
Hypertension	hypertension	rs3819199	4	109002559	C	T	0.026555	0.003722	0.446738	11.9968	1.01e-12	203	FALSE	LEF1	-33858
Hypertension	hypertension	rs3796999	4	109003752	T	C	0.026567	0.003721	0.446756	12.0094	9.78e-13	203	FALSE	LEF1	-35051
Hypertension	hypertension	rs3797001	4	109006918	T	C	0.026348	0.003721	0.446801	11.8282	1.49e-12	203	FALSE	LEF1	-38217
Hypertension	hypertension	rs6826742	4	109008266	G	T	0.026422	0.003721	0.44644	11.8878	1.29e-12	203	FALSE	LEF1	-39565
Hypertension	hypertension	rs7676998	4	109009696	C	T	0.026432	0.00372	0.446825	11.901	1.26e-12	203	FALSE	LEF1	-40995
Hypertension	hypertension	rs7677491	4	109009771	G	T	0.02656	0.003721	0.446733	12.0082	9.81e-13	203	FALSE	LEF1	-41070
Hypertension	hypertension	rs7655476	4	109012967	G	A	0.026023	0.00373	0.437101	11.5052	3.12e-12	203	FALSE	LEF1	-44266
Hypertension	hypertension	rs28660527	4	109013537	T	C	0.026617	0.00372	0.446696	12.0589	8.73e-13	203	TRUE	LEF1	-44836
Hypertension	hypertension	rs898518	4	109016824	C	A	0.025981	0.003729	0.43705	11.4736	3.36e-12	203	FALSE	LEF1	-48123
Hypertension	hypertension	rs7694643	4	109017528	G	A	0.027225	0.00383	0.368791	11.9136	1.22e-12	203	FALSE	LEF1	-48827
Hypertension	hypertension	rs4458527	4	109018062	G	C	0.026362	0.003721	0.446367	11.8418	1.44e-12	203	FALSE	LEF1	-49361
Hypertension	hypertension	rs6533350	4	109019829	A	G	0.025832	0.003729	0.437081	11.3496	4.47e-12	203	FALSE	LEF1	-51128
Hypertension	hypertension	rs7667948	4	109020519	G	A	0.025788	0.00373	0.436798	11.3088	4.91e-12	203	FALSE	LEF1	-51818
Hypertension	hypertension	rs78866112	4	109021269	A	G	0.026461	0.00372	0.446384	11.9294	1.18e-12	203	FALSE	LEF1	-52568
Hypertension	hypertension	rs6533351	4	109022452	A	G	0.026456	0.00372	0.446382	11.9257	1.19e-12	203	FALSE	LEF1	-53751
Hypertension	hypertension	rs7665096	4	109025199	C	T	0.025757	0.003729	0.436747	11.2911	5.12e-12	203	FALSE	LEF1	-56498
Hypertension	hypertension	rs7665304	4	109025379	A	C	0.025665	0.003729	0.436915	11.2173	6.06e-12	203	FALSE	LEF1	-56678
Hypertension	hypertension	rs7666005	4	109025484	G	A	0.026392	0.003719	0.446374	11.8727	1.34e-12	203	FALSE	LEF1	-56783
Hypertension	hypertension	rs7690934	4	109025865	T	C	0.025778	0.003729	0.436708	11.3079	4.92e-12	203	FALSE	LEF1	-57164
Hypertension	hypertension	rs7671583	4	109025981	G	T	0.025788	0.003729	0.43678	11.3173	4.82e-12	203	FALSE	LEF1	-57280
Hypertension	hypertension	rs744369	4	109026235	A	G	0.025763	0.003729	0.436736	11.2967	5.05e-12	203	FALSE	LEF1	-57534
Hypertension	hypertension	rs2003869	4	109026414	A	G	0.025803	0.003729	0.436653	11.3276	4.7e-12	203	FALSE	LEF1	-57713
Hypertension	hypertension	rs7698317	4	109030320	G	T	0.025645	0.003728	0.437001	11.2036	6.26e-12	203	FALSE	LEF1	-61619
Hypertension	hypertension	rs7698367	4	109030482	C	T	0.025676	0.003728	0.436753	11.2271	5.93e-12	203	FALSE	LEF1	-61781
Hypertension	hypertension	rs10011173	4	109033884	G	A	0.026287	0.003834	0.366601	11.1374	7.29e-12	203	FALSE	LEF1	-65183
Hypertension	hypertension	rs4245929	4	109038407	A	T	0.024888	0.003805	0.384785	10.1988	6.33e-11	203	FALSE	LEF1	-69706
Hypertension	hypertension	rs4245930	4	109038654	G	A	0.025805	0.003786	0.393232	11.0152	9.66e-12	203	FALSE	LEF1	-69953
Hypertension	hypertension	rs6833849	4	109039419	G	T	0.0241	0.00372	0.45183	10.0199	9.55e-11	203	FALSE	LEF1	-70718
Hypertension	hypertension	rs4423942	4	109041328	C	A	0.02515	0.003712	0.461434	10.8894	1.29e-11	203	FALSE	LEF1	-72627
Hypertension	hypertension	rs4624731	4	109044868	G	A	0.025329	0.003803	0.383512	10.5488	2.83e-11	203	FALSE	LEF1	-76167
Hypertension	hypertension	rs6838919	4	109045549	G	A	0.024971	0.003712	0.461535	10.749	1.78e-11	203	FALSE	LEF1	-76848
Hypertension	hypertension	rs956237	4	109046960	G	A	0.0251	0.003712	0.461526	10.8525	1.4e-11	203	FALSE	LEF1	-78259
Hypertension	hypertension	rs10025623	4	109049374	G	A	0.024771	0.003712	0.461307	10.5855	2.6e-11	203	FALSE	LEF1	-80673
Hypertension	hypertension	rs9992744	4	109049719	T	C	0.024754	0.003712	0.46128	10.5712	2.68e-11	203	FALSE	LEF1	-81018
Hypertension	hypertension	rs55664149	4	109050652	A	C	0.024636	0.003712	0.461378	10.4782	3.33e-11	203	FALSE	LEF1	-81951
Hypertension	hypertension	rs9999061	4	109051625	T	C	0.024783	0.003712	0.461366	10.5942	2.55e-11	203	FALSE	LEF1	-82924
Hypertension	hypertension	rs9992327	4	109058459	C	T	0.025043	0.003804	0.384474	10.3239	4.74e-11	203	FALSE	LEF1	-89758
Hypertension	hypertension	rs9992763	4	109058718	G	T	0.024621	0.003714	0.462049	10.457	3.49e-11	203	FALSE	LEF1	-90017
Hypertension	hypertension	rs922165	4	109066158	G	A	0.024808	0.003804	0.384121	10.1437	7.18e-11	203	FALSE	LEF1	-97457
Hypertension	hypertension	rs922164	4	109066284	C	T	0.024663	0.003804	0.384276	10.0352	9.22e-11	203	FALSE	LEF1	-97583
Hypertension	hypertension	rs922163	4	109066366	C	T	0.024794	0.003804	0.384119	10.1331	7.36e-11	203	FALSE	LEF1	-97665
Hypertension	hypertension	rs7668764	4	109067898	G	T	0.025381	0.003785	0.394194	10.6832	2.07e-11	203	FALSE	LEF1	-99197
Hypertension	hypertension	rs61399930	4	109089824	C	G	0.025192	0.003712	0.466201	10.9225	1.2e-11	203	FALSE	LEF1	-121123
Hypertension	hypertension	rs6854803	4	109095552	G	A	0.02347	0.004232	0.462775	7.52322	3e-08	203	FALSE	LEF1	5440
Hypertension	hypertension	rs7654502	4	109099712	T	C	0.022817	0.003816	0.380743	8.63809	2.3e-09	203	FALSE	LEF1	9600
Hypertension	hypertension	rs243981	4	111280757	T	C	0.022432	0.003722	0.554966	8.76596	1.71e-09	204	FALSE	ENPEP	6132
Hypertension	hypertension	rs243980	4	111281203	G	C	0.02291	0.00372	0.554473	9.12043	7.58e-10	204	FALSE	ENPEP	5686
Hypertension	hypertension	rs401601	4	111307875	G	T	0.023864	0.004356	0.733905	7.35676	4.4e-08	204	FALSE	ENPEP	-20986
Hypertension	hypertension	rs401609	4	111307880	G	T	0.023864	0.004356	0.733905	7.35676	4.4e-08	204	FALSE	ENPEP	-20991
Hypertension	hypertension	rs7682795	4	111323787	A	T	-0.021952	0.00376	0.4468	8.26724	5.4e-09	204	FALSE	ENPEP	-36898
Hypertension	hypertension	rs10017096	4	111324679	G	A	-0.024698	0.004243	0.326464	8.21905	6.04e-09	204	FALSE	ENPEP	-37790
Hypertension	hypertension	rs10033366	4	111331090	T	C	0.048293	0.005978	0.111513	15.1606	6.91e-16	204	FALSE	ENPEP	-44201
Hypertension	hypertension	rs13128668	4	111331911	C	G	0.042333	0.004736	0.187504	18.3801	4.17e-19	204	FALSE	ENPEP	-45022
Hypertension	hypertension	rs12648969	4	111332094	G	A	0.042035	0.004734	0.187374	18.1448	7.17e-19	204	FALSE	ENPEP	-45205
Hypertension	hypertension	rs13129678	4	111332245	G	A	0.042265	0.004768	0.183942	18.0913	8.1e-19	204	FALSE	ENPEP	-45356
Hypertension	hypertension	rs13129361	4	111332252	C	T	0.042167	0.004769	0.18389	18.0003	9.99e-19	204	FALSE	ENPEP	-45363
Hypertension	hypertension	rs7667370	4	111333601	G	T	0.046952	0.005425	0.134593	17.2811	5.24e-18	204	FALSE	ENPEP	-46712
Hypertension	hypertension	rs2087160	4	111334730	G	T	0.042586	0.004548	0.206363	20.0877	8.17e-21	204	FALSE	ENPEP	-47841
Hypertension	hypertension	rs1879056	4	111335604	C	T	0.04261	0.004548	0.206348	20.1102	7.76e-21	204	FALSE	ENPEP	-48715
Hypertension	hypertension	rs1879057	4	111335722	C	T	0.042637	0.004547	0.206392	20.1443	7.17e-21	204	FALSE	ENPEP	-48833
Hypertension	hypertension	rs6533514	4	111337840	A	G	0.046959	0.005421	0.134637	17.3099	4.9e-18	204	FALSE	ENPEP	-50951
Hypertension	hypertension	rs6533515	4	111337864	A	G	0.042863	0.004545	0.206523	20.3617	4.35e-21	204	FALSE	ENPEP	-50975
Hypertension	hypertension	rs9994289	4	111338277	T	C	0.042632	0.004547	0.206428	20.1409	7.23e-21	204	FALSE	ENPEP	-51388
Hypertension	hypertension	rs6827254	4	111338887	C	G	0.046896	0.005421	0.134621	17.2645	5.44e-18	204	FALSE	ENPEP	-51998
Hypertension	hypertension	rs6533516	4	111340345	T	C	0.046994	0.005422	0.134599	17.3296	4.68e-18	204	FALSE	ENPEP	-53456
Hypertension	hypertension	rs7656550	4	111340739	T	A	0.042381	0.007596	0.112092	7.60687	2.47e-08	204	FALSE	ENPEP	-53850
Hypertension	hypertension	rs9307354	4	111341634	G	C	0.046906	0.005421	0.134631	17.2741	5.32e-18	204	FALSE	ENPEP	-54745
Hypertension	hypertension	rs139051778	4	111341866	A	G	-0.162618	0.022968	0.987815	11.8249	1.5e-12	204	FALSE	ENPEP	-54977
Hypertension	hypertension	rs2881854	4	111343263	C	A	0.046281	0.004924	0.169118	20.2328	5.85e-21	204	FALSE	ENPEP	-56374
Hypertension	hypertension	rs2348208	4	111343693	G	A	0.046905	0.005421	0.134631	17.2736	5.33e-18	204	FALSE	ENPEP	-56804
Hypertension	hypertension	rs2348207	4	111343941	A	G	0.046811	0.005421	0.134665	17.2082	6.19e-18	204	FALSE	ENPEP	-57052
Hypertension	hypertension	rs2046579	4	111344826	G	A	0.042394	0.007596	0.112086	7.61156	2.45e-08	204	FALSE	ENPEP	-57937
Hypertension	hypertension	rs9997893	4	111348738	G	T	0.042655	0.004544	0.206816	20.1836	6.55e-21	204	FALSE	ENPEP	-61849
Hypertension	hypertension	rs13124075	4	111349065	C	T	0.042656	0.004544	0.206821	20.1837	6.55e-21	204	FALSE	ENPEP	-62176
Hypertension	hypertension	rs2348206	4	111351224	G	A	0.041686	0.004876	0.172507	16.8804	1.32e-17	204	FALSE	ENPEP	-64335
Hypertension	hypertension	rs6533517	4	111351696	C	G	0.046838	0.005421	0.134668	17.228	5.92e-18	204	FALSE	ENPEP	-64807
Hypertension	hypertension	rs11937522	4	111351895	C	A	0.042706	0.004543	0.206895	20.2355	5.81e-21	204	FALSE	ENPEP	-65006
Hypertension	hypertension	rs10213413	4	111353305	T	A	0.042644	0.004543	0.206879	20.1783	6.63e-21	204	FALSE	ENPEP	-66416
Hypertension	hypertension	rs1487260	4	111354224	C	G	0.046717	0.005421	0.134658	17.142	7.21e-18	204	FALSE	ENPEP	-67335
Hypertension	hypertension	rs6817393	4	111355379	G	C	0.046262	0.004924	0.169157	20.218	6.05e-21	204	FALSE	ENPEP	-68490
Hypertension	hypertension	rs6817516	4	111355690	A	C	0.046159	0.004921	0.169455	20.1563	6.98e-21	204	FALSE	ENPEP	-68801
Hypertension	hypertension	rs6818198	4	111355793	G	A	0.042553	0.004544	0.206854	20.0936	8.06e-21	204	FALSE	ENPEP	-68904
Hypertension	hypertension	rs13136326	4	111356038	A	C	0.042635	0.004543	0.206889	20.1699	6.76e-21	204	FALSE	ENPEP	-69149
Hypertension	hypertension	rs11936009	4	111356221	C	A	0.042405	0.004531	0.208428	20.0645	8.62e-21	204	FALSE	ENPEP	-69332
Hypertension	hypertension	rs2129564	4	111358688	C	G	0.046786	0.005421	0.134668	17.1921	6.43e-18	204	FALSE	ENPEP	-71799
Hypertension	hypertension	rs1318244	4	111359510	G	A	0.046814	0.005421	0.13467	17.2114	6.15e-18	204	FALSE	ENPEP	-72621
Hypertension	hypertension	rs4834497	4	111360689	C	T	0.046214	0.004921	0.169433	20.2009	6.3e-21	204	FALSE	ENPEP	-73800
Hypertension	hypertension	rs10008438	4	111363899	A	T	0.046875	0.005421	0.134635	17.2537	5.58e-18	204	FALSE	ENPEP	-77010
Hypertension	hypertension	rs2017368	4	111364167	T	C	0.04696	0.005419	0.134745	17.3214	4.77e-18	204	FALSE	ENPEP	-77278
Hypertension	hypertension	rs2017302	4	111364318	T	C	0.046926	0.005421	0.134627	17.2884	5.15e-18	204	FALSE	ENPEP	-77429
Hypertension	hypertension	rs10021430	4	111366715	G	A	0.046514	0.004906	0.171569	20.5712	2.68e-21	204	FALSE	ENPEP	-79826
Hypertension	hypertension	rs10434005	4	111367841	A	G	0.042774	0.004539	0.207447	20.3305	4.67e-21	204	FALSE	ENPEP	-80952
Hypertension	hypertension	rs4834529	4	111368823	T	G	0.043716	0.006678	0.151853	10.2152	6.09e-11	204	FALSE	ENPEP	-81934
Hypertension	hypertension	rs9997379	4	111369288	T	C	0.045981	0.004897	0.171364	20.1909	6.44e-21	204	FALSE	ENPEP	-82399
Hypertension	hypertension	rs2348214	4	111369566	T	G	0.046826	0.005409	0.135257	17.2918	5.11e-18	204	FALSE	ENPEP	-82677
Hypertension	hypertension	rs939214	4	111371101	G	T	0.047013	0.00541	0.135214	17.4185	3.81e-18	204	FALSE	ENPEP	-84212
Hypertension	hypertension	rs1320281	4	111371195	C	T	0.046835	0.005409	0.135252	17.2974	5.04e-18	204	FALSE	ENPEP	-84306
Hypertension	hypertension	rs7696406	4	111373078	A	C	0.047252	0.005415	0.134901	17.5564	2.78e-18	204	FALSE	ENPEP	-86189
Hypertension	hypertension	rs10001506	4	111374275	G	A	0.046489	0.004918	0.169573	20.4522	3.53e-21	204	FALSE	ENPEP	-87386
Hypertension	hypertension	rs10033071	4	111375852	G	C	0.042515	0.004544	0.206906	20.0569	8.77e-21	204	FALSE	ENPEP	-88963
Hypertension	hypertension	rs1996603	4	111378362	G	A	0.046861	0.005419	0.134689	17.2563	5.54e-18	204	FALSE	ENPEP	-91473
Hypertension	hypertension	rs10000348	4	111379036	G	T	0.042321	0.004544	0.206771	19.8771	1.33e-20	204	FALSE	ENPEP	-92147
Hypertension	hypertension	rs10023175	4	111379719	A	G	0.046855	0.005419	0.13469	17.2511	5.61e-18	204	FALSE	ENPEP	-92830
Hypertension	hypertension	rs539216172	4	111380289	T	C	-0.325693	0.042314	0.994752	13.8364	1.46e-14	204	FALSE	ENPEP	-93400
Hypertension	hypertension	rs10004154	4	111380759	G	A	0.046277	0.004925	0.168998	20.2204	6.02e-21	204	FALSE	ENPEP	-93870
Hypertension	hypertension	rs6825911	4	111381638	C	T	0.042438	0.004535	0.208008	20.0648	8.61e-21	204	FALSE	ENPEP	-94749
Hypertension	hypertension	rs4358460	4	111382685	T	G	0.042862	0.004544	0.206952	20.3694	4.27e-21	204	FALSE	ENPEP	-95796
Hypertension	hypertension	rs6848906	4	111386198	T	C	0.046754	0.004925	0.168835	20.6183	2.41e-21	204	FALSE	ENPEP	-99309
Hypertension	hypertension	rs6823889	4	111386427	G	A	0.046627	0.004925	0.168902	20.5136	3.06e-21	204	FALSE	ENPEP	-99538
Hypertension	hypertension	rs6533520	4	111387806	T	C	0.04718	0.005424	0.134368	17.4507	3.54e-18	204	FALSE	ENPEP	-100917
Hypertension	hypertension	rs6831174	4	111387859	A	T	0.042181	0.005981	0.201106	11.738	1.83e-12	204	FALSE	ENPEP	-100970
Hypertension	hypertension	rs6836908	4	111388061	G	C	0.047246	0.00542	0.134572	17.5213	3.01e-18	204	FALSE	ENPEP	-101172
Hypertension	hypertension	rs6814283	4	111388265	T	C	0.047303	0.005419	0.134686	17.5689	2.7e-18	204	FALSE	ENPEP	-101376
Hypertension	hypertension	rs7685862	4	111389101	C	A	0.042975	0.004543	0.207456	20.4807	3.31e-21	204	FALSE	ENPEP	-102212
Hypertension	hypertension	rs6533521	4	111390816	A	G	0.043389	0.004558	0.206352	20.7282	1.87e-21	204	FALSE	ENPEP	-103927
Hypertension	hypertension	rs4833586	4	111391139	A	G	0.047338	0.004941	0.168802	20.9914	1.02e-21	204	TRUE	ENPEP	-104250
Hypertension	hypertension	rs4240321	4	111392094	T	G	0.041229	0.00725	0.127153	7.8768	1.33e-08	204	FALSE	ENPEP	-105205
Hypertension	hypertension	rs4833587	4	111392100	G	A	0.041688	0.006519	0.16794	9.77969	1.66e-10	204	FALSE	ENPEP	-105211
Hypertension	hypertension	rs4833588	4	111392102	A	G	0.040936	0.007232	0.126979	7.81032	1.55e-08	204	FALSE	ENPEP	-105213
Hypertension	hypertension	rs6830159	4	111394493	C	A	0.04324	0.006049	0.1459	12.0387	9.15e-13	204	FALSE	ENPEP	-107604
Hypertension	hypertension	rs6533522	4	111395523	G	A	0.043164	0.006125	0.14588	11.7202	1.9e-12	204	FALSE	ENPEP	-108634
Hypertension	hypertension	rs3775959	4	111395839	A	G	0.043191	0.006086	0.145883	11.8776	1.33e-12	204	FALSE	ENPEP	-108950
Hypertension	hypertension	rs6856206	4	111396372	G	A	0.043202	0.006081	0.145874	11.8991	1.26e-12	204	FALSE	ENPEP	-109483
Hypertension	hypertension	rs2348215	4	111396528	A	C	0.043212	0.006076	0.145871	11.9257	1.19e-12	204	FALSE	ENPEP	-109639
Hypertension	hypertension	rs10004516	4	111398208	A	G	0.043004	0.006241	0.14593	11.2407	5.75e-12	204	FALSE	ENPEP	-111319
Hypertension	hypertension	rs7670649	4	111399119	G	A	0.03997	0.005142	0.154273	14.0965	8.01e-15	204	FALSE	ENPEP	-112230
Hypertension	hypertension	rs55821297	4	111399598	A	G	0.040096	0.005144	0.154326	14.1681	6.79e-15	204	FALSE	ENPEP	-112709
Hypertension	hypertension	rs534113098	4	111406736	C	T	-0.316605	0.042262	0.994851	13.1481	7.11e-14	204	FALSE	ENPEP	-119847
Hypertension	hypertension	rs1814951	4	111408718	G	A	0.038363	0.005228	0.149231	12.6458	2.26e-13	204	FALSE	ENPEP	-121829
Hypertension	hypertension	rs1126483	4	111409705	T	C	0.028683	0.003738	0.423135	13.7571	1.75e-14	204	FALSE	ENPEP	-122816
Hypertension	hypertension	rs6811407	4	111410830	T	G	0.035851	0.005617	0.123214	9.74431	1.8e-10	204	FALSE	ENPEP	-123941
Hypertension	hypertension	rs12503640	4	111412833	T	A	0.028485	0.003738	0.423165	13.5793	2.63e-14	204	FALSE	ENPEP	-125944
Hypertension	hypertension	rs2348427	4	111414399	T	C	0.028317	0.003738	0.42304	13.4272	3.74e-14	204	FALSE	ENPEP	-127510
Hypertension	hypertension	rs17041826	4	111414737	A	T	0.029002	0.005185	0.541437	7.6408	2.29e-08	204	FALSE	ENPEP	-127848
Hypertension	hypertension	rs2881913	4	111416282	A	C	0.028485	0.003739	0.423253	13.5728	2.67e-14	204	FALSE	ENPEP	-129393
Hypertension	hypertension	rs12505584	4	111416292	A	G	0.029009	0.005102	0.541497	7.87577	1.33e-08	204	FALSE	ENPEP	-129403
Hypertension	hypertension	rs35269579	4	111417821	T	A	0.029027	0.00506	0.54127	8.00309	9.93e-09	204	FALSE	ENPEP	-130932
Hypertension	hypertension	rs2348428	4	111418528	A	T	0.028457	0.003738	0.423019	13.5502	2.82e-14	204	FALSE	ENPEP	-131639
Hypertension	hypertension	rs2348429	4	111418774	G	A	0.028418	0.003738	0.423049	13.5159	3.05e-14	204	FALSE	ENPEP	-131885
Hypertension	hypertension	rs17551888	4	111419056	T	C	0.028412	0.003738	0.423028	13.5105	3.09e-14	204	FALSE	ENPEP	-132167
Hypertension	hypertension	rs16997154	4	111419197	G	A	0.029016	0.005072	0.541333	7.96473	1.08e-08	204	FALSE	ENPEP	-132308
Hypertension	hypertension	rs6842486	4	111420283	T	A	0.028389	0.003738	0.423307	13.4885	3.25e-14	204	FALSE	ENPEP	-133394
Hypertension	hypertension	rs939213	4	111420577	G	A	0.035945	0.005627	0.122821	9.76156	1.73e-10	204	FALSE	ENPEP	-133688
Hypertension	hypertension	rs1879055	4	111421776	C	A	0.035669	0.005621	0.123149	9.64013	2.29e-10	204	FALSE	ENPEP	-134887
Hypertension	hypertension	rs2348430	4	111424096	G	A	0.028419	0.003743	0.423122	13.486	3.27e-14	204	FALSE	ENPEP	-137207
Hypertension	hypertension	rs9992936	4	111424307	A	G	0.028629	0.003743	0.423274	13.6741	2.12e-14	204	FALSE	ENPEP	-137418
Hypertension	hypertension	rs10015807	4	111424391	G	C	0.028342	0.003742	0.423	13.4199	3.8e-14	204	FALSE	ENPEP	-137502
Hypertension	hypertension	rs12506732	4	111424431	G	A	0.02842	0.003743	0.42353	13.4882	3.25e-14	204	FALSE	ENPEP	-137542
Hypertension	hypertension	rs2348431	4	111424767	C	A	0.028386	0.003742	0.423136	13.4608	3.46e-14	204	FALSE	ENPEP	-137878
Hypertension	hypertension	rs13134008	4	111425895	A	G	0.029255	0.004672	0.541022	9.40559	3.93e-10	204	FALSE	ENPEP	-139006
Hypertension	hypertension	rs3817391	4	111430638	C	T	0.03565	0.005641	0.122827	9.56708	2.71e-10	204	FALSE	ENPEP	-143749
Hypertension	hypertension	rs33966350	4	111431444	G	A	-0.15906	0.020953	0.988323	13.4798	3.31e-14	204	FALSE	ENPEP	-144555
Hypertension	hypertension	rs6813802	4	111432041	C	T	0.028302	0.003742	0.423038	13.3858	4.11e-14	204	FALSE	ENPEP	-145152
Hypertension	hypertension	rs3796889	4	111435409	T	A	0.028456	0.003742	0.422997	13.524	2.99e-14	204	FALSE	ENPEP	-148520
Hypertension	hypertension	rs3796888	4	111435434	T	C	0.028456	0.003747	0.422346	13.4921	3.22e-14	204	FALSE	ENPEP	-148545
Hypertension	hypertension	rs2348432	4	111437103	C	T	0.035658	0.005641	0.122838	9.57104	2.69e-10	204	FALSE	ENPEP	-150214
Hypertension	hypertension	rs2348433	4	111437127	A	C	0.028364	0.003742	0.422838	13.4421	3.61e-14	204	FALSE	ENPEP	-150238
Hypertension	hypertension	rs1996604	4	111438359	G	A	0.028505	0.003742	0.423088	13.5658	2.72e-14	204	FALSE	ENPEP	-151470
Hypertension	hypertension	rs6811162	4	111440808	T	C	0.029074	0.005248	0.547568	7.51002	3.09e-08	204	FALSE	ENPEP	-153919
Hypertension	hypertension	rs1448808	4	111445587	A	G	0.028858	0.004663	0.429902	9.20554	6.23e-10	204	FALSE	ENPEP	-158698
Hypertension	hypertension	rs17138	4	111446639	C	T	-0.024814	0.004193	0.730026	8.4732	3.36e-09	204	FALSE	ENPEP	-159750
Hypertension	hypertension	rs34579223	4	111447157	C	T	-0.03305	0.005528	0.870838	8.63531	2.32e-09	204	FALSE	ENPEP	-160268
Hypertension	hypertension	rs1375298	4	111453751	A	G	0.027889	0.004329	0.435711	9.9136	1.22e-10	204	FALSE	ENPEP	-166862
Hypertension	hypertension	rs35400392	4	111453827	C	A	0.029229	0.005	0.547529	8.28478	5.19e-09	204	FALSE	ENPEP	-166938
Hypertension	hypertension	rs670014	4	111454631	G	A	-0.029177	0.005188	0.452784	7.71901	1.91e-08	204	FALSE	ENPEP	-167742
Hypertension	hypertension	rs643655	4	111455865	A	C	-0.03171	0.00519	0.84933	8.98962	1.02e-09	204	FALSE	ENPEP	-168976
Hypertension	hypertension	rs62326337	4	120087450	G	A	-0.02517	0.004468	0.7816	7.7418	1.81e-08	205	FALSE	MYOZ2	-30511
Hypertension	hypertension	rs62326339	4	120090766	T	C	-0.025214	0.004468	0.781627	7.76773	1.71e-08	205	FALSE	MYOZ2	-33827
Hypertension	hypertension	rs1980029	4	120092338	A	G	-0.025187	0.004467	0.781591	7.75308	1.77e-08	205	FALSE	MYOZ2	-35399
Hypertension	hypertension	rs72910582	4	120094758	A	G	-0.025053	0.004467	0.781489	7.68006	2.09e-08	205	FALSE	MYOZ2	-37819
Hypertension	hypertension	rs2036862	4	120135531	C	G	-0.026454	0.00458	0.794909	8.10486	7.85e-09	205	FALSE	USP53	-1789
Hypertension	hypertension	rs67110248	4	120139522	T	C	-0.026342	0.00458	0.794828	8.04182	9.08e-09	205	FALSE	USP53	-5780
Hypertension	hypertension	rs72673792	4	120141616	G	A	-0.026338	0.004581	0.794871	8.03735	9.18e-09	205	FALSE	USP53	-7874
Hypertension	hypertension	rs56894567	4	120142001	C	T	-0.026458	0.00458	0.794934	8.1069	7.82e-09	205	FALSE	USP53	-8259
Hypertension	hypertension	rs56153161	4	120149836	T	G	-0.026571	0.004581	0.79502	8.16754	6.8e-09	205	FALSE	USP53	-16094
Hypertension	hypertension	rs6841872	4	120158685	T	G	0.024609	0.004412	0.228328	7.60405	2.49e-08	205	FALSE	USP53	-24943
Hypertension	hypertension	rs7356185	4	120167111	T	C	0.024945	0.004385	0.231742	7.88328	1.31e-08	205	FALSE	USP53	-33369
Hypertension	hypertension	rs4834765	4	120168233	C	A	0.024931	0.004384	0.231781	7.87743	1.33e-08	205	FALSE	USP53	-34491
Hypertension	hypertension	rs953966	4	120171342	G	C	0.024954	0.004386	0.231676	7.88527	1.3e-08	205	FALSE	USP53	-37600
Hypertension	hypertension	rs10857065	4	120183959	G	A	0.025074	0.004381	0.232092	7.96824	1.08e-08	205	FALSE	USP53	-50217
Hypertension	hypertension	rs1011052	4	120202199	C	G	0.025245	0.004379	0.232355	8.07802	8.36e-09	205	FALSE	USP53	-68457
Hypertension	hypertension	rs10010174	4	120206572	A	G	0.024992	0.004381	0.23212	7.9232	1.19e-08	205	FALSE	USP53	-72830
Hypertension	hypertension	rs7681373	4	120207076	G	A	0.025008	0.004381	0.232061	7.93226	1.17e-08	205	FALSE	USP53	-73334
Hypertension	hypertension	rs10000726	4	120210764	G	A	0.025008	0.004381	0.232029	7.93006	1.17e-08	205	FALSE	USP53	-77022
Hypertension	hypertension	rs10006850	4	120212521	G	A	0.025091	0.004382	0.23205	7.97722	1.05e-08	205	FALSE	USP53	-78779
Hypertension	hypertension	rs7656644	4	120228035	G	A	0.024534	0.004177	0.265536	8.35787	4.39e-09	205	FALSE	C4orf3	2435
Hypertension	hypertension	rs9683450	4	120232144	G	T	0.024467	0.004176	0.265539	8.32032	4.78e-09	205	FALSE	FABP2	6261
Hypertension	hypertension	rs1799883	4	120241902	T	C	0.024627	0.004164	0.267456	8.4648	3.43e-09	205	FALSE	FABP2	-3497
Hypertension	hypertension	rs10034661	4	120244085	A	G	0.024722	0.004164	0.267559	8.52561	2.98e-09	205	FALSE	FABP2	540
Hypertension	hypertension	rs4434234	4	120258230	T	A	0.0248	0.004162	0.271022	8.58311	2.61e-09	205	FALSE	FABP2	14685
Hypertension	hypertension	rs9994354	4	120263158	C	G	0.024697	0.004164	0.267485	8.50782	3.11e-09	205	FALSE	FABP2	19613
Hypertension	hypertension	rs6534133	4	120270703	C	T	0.024728	0.004165	0.267488	8.52613	2.98e-09	205	FALSE	FABP2	27158
Hypertension	hypertension	rs78716570	4	120281377	G	A	-0.024682	0.004166	0.732576	8.49337	3.21e-09	205	FALSE	FABP2	37832
Hypertension	hypertension	rs57842733	4	120285718	G	T	-0.024724	0.004166	0.732571	8.51934	3.02e-09	205	FALSE	FABP2	42173
Hypertension	hypertension	rs56082510	4	120288041	C	T	-0.024744	0.004166	0.732589	8.53097	2.94e-09	205	FALSE	FABP2	44496
Hypertension	hypertension	rs151273612	4	120288457	C	T	-0.024751	0.004168	0.732755	8.52997	2.95e-09	205	FALSE	FABP2	44912
Hypertension	hypertension	rs74942216	4	120295084	A	G	-0.024872	0.004165	0.731914	8.61542	2.42e-09	205	FALSE	FABP2	51539
Hypertension	hypertension	rs4613552	4	120296250	G	A	-0.025002	0.004173	0.732668	8.66912	2.14e-09	205	TRUE	FABP2	52705
Hypertension	hypertension	rs4513553	4	120298549	C	G	-0.024914	0.004165	0.731927	8.64242	2.28e-09	205	FALSE	FABP2	55004
Hypertension	hypertension	rs57516093	4	120299780	A	G	-0.024904	0.004166	0.731973	8.63363	2.32e-09	205	FALSE	FABP2	56235
Hypertension	hypertension	rs4637383	4	120305966	G	A	-0.024874	0.004165	0.731916	8.61661	2.42e-09	205	FALSE	FABP2	62421
Hypertension	hypertension	rs4513552	4	120354657	C	T	0.020798	0.003799	0.510895	7.34859	4.48e-08	205	FALSE	PDE5A	60893
Hypertension	hypertension	rs3775842	4	120427732	G	A	0.020472	0.003698	0.478567	7.49997	3.16e-08	205	FALSE	PDE5A	-12182
Hypertension	hypertension	rs1480933	4	120433248	C	T	0.020511	0.003697	0.478461	7.52718	2.97e-08	205	FALSE	PDE5A	-17698
Hypertension	hypertension	rs13104219	4	120438174	G	T	0.020405	0.003694	0.478611	7.46875	3.4e-08	205	FALSE	PDE5A	-22624
Hypertension	hypertension	rs66887589	4	120509279	T	C	-0.021326	0.003702	0.536272	8.06613	8.59e-09	205	FALSE	PDE5A	-93729
Hypertension	hypertension	rs41464847	4	120532401	A	G	-0.020833	0.003697	0.528509	7.7453	1.8e-08	205	FALSE	PDE5A	-116851
Hypertension	hypertension	rs7681980	4	120533223	G	A	-0.020842	0.003697	0.528528	7.75192	1.77e-08	205	FALSE	PDE5A	-117673
Hypertension	hypertension	rs59590064	4	120539753	T	C	-0.020856	0.003698	0.528519	7.75841	1.74e-08	205	FALSE	PDE5A	-124203
Hypertension	hypertension	rs6817317	4	120542827	A	G	-0.020826	0.003698	0.528595	7.7385	1.83e-08	205	FALSE	PDE5A	-127277
Hypertension	hypertension	rs7672519	4	120544112	C	T	-0.020834	0.003698	0.528661	7.74434	1.8e-08	205	FALSE	PDE5A	-128562
Hypertension	hypertension	rs2389873	4	120554714	A	G	-0.020807	0.003699	0.528847	7.72143	1.9e-08	206	TRUE	PDE5A	4568
Hypertension	hypertension	rs4834792	4	120555696	T	A	-0.020805	0.003699	0.528788	7.72102	1.9e-08	206	FALSE	PDE5A	5550
Hypertension	hypertension	rs10518337	4	120574874	A	C	-0.020335	0.003701	0.525975	7.39775	4e-08	206	FALSE	PDE5A	24728
Hypertension	hypertension	rs111346133	4	120917346	T	G	-0.021925	0.003986	0.687427	7.41216	3.87e-08	207	FALSE	MAD2L1	59417
Hypertension	hypertension	rs111911498	4	120918509	T	C	-0.023004	0.004206	0.739784	7.33635	4.61e-08	207	FALSE	MAD2L1	58254
Hypertension	hypertension	rs373671830	4	120918523	A	T	-0.023004	0.004206	0.739783	7.33627	4.61e-08	207	FALSE	MAD2L1	58240
Hypertension	hypertension	rs12648572	4	120918576	C	A	-0.026077	0.003863	0.646027	10.8142	1.53e-11	207	TRUE	MAD2L1	58187
Hypertension	hypertension	rs140876551	4	120918673	T	G	-0.023711	0.004198	0.738935	7.78048	1.66e-08	207	FALSE	MAD2L1	58090
Hypertension	hypertension	rs4608794	4	120919081	G	T	-0.023001	0.004204	0.739649	7.34024	4.57e-08	207	FALSE	MAD2L1	57682
Hypertension	hypertension	rs7668886	4	120919922	G	A	-0.023329	0.004268	0.747568	7.32562	4.72e-08	207	FALSE	MAD2L1	56841
Hypertension	hypertension	rs7668389	4	120919925	A	G	-0.023327	0.004268	0.747561	7.32481	4.73e-08	207	FALSE	MAD2L1	56838
Hypertension	hypertension	rs4834829	4	120920149	A	C	-0.022788	0.003802	0.563433	8.67445	2.12e-09	207	FALSE	MAD2L1	56614
Hypertension	hypertension	rs4834830	4	120920269	A	C	-0.023465	0.004178	0.735122	7.69944	2e-08	207	FALSE	MAD2L1	56494
Hypertension	hypertension	rs4834831	4	120920456	T	G	-0.025184	0.004053	0.707929	9.27318	5.33e-10	207	FALSE	MAD2L1	56307
Hypertension	hypertension	rs72686504	4	120920813	C	A	-0.023525	0.004174	0.734933	7.74787	1.79e-08	207	FALSE	MAD2L1	55950
Hypertension	hypertension	rs55851967	4	120920963	A	G	-0.025172	0.004052	0.707888	9.26797	5.4e-10	207	FALSE	MAD2L1	55800
Hypertension	hypertension	rs17373455	4	120921293	T	C	-0.025218	0.004053	0.707932	9.29737	5.04e-10	207	FALSE	MAD2L1	55470
Hypertension	hypertension	rs60513008	4	120921587	C	T	-0.025206	0.004053	0.707935	9.28857	5.15e-10	207	FALSE	MAD2L1	55176
Hypertension	hypertension	rs55897314	4	120922426	T	C	-0.025202	0.004053	0.707906	9.28541	5.18e-10	207	FALSE	MAD2L1	54337
Hypertension	hypertension	rs4833632	4	120923655	C	T	-0.025238	0.004053	0.707937	9.3076	4.92e-10	207	FALSE	MAD2L1	53108
Hypertension	hypertension	rs56273521	4	120925341	G	A	-0.025414	0.004086	0.715641	9.28853	5.15e-10	207	FALSE	MAD2L1	51422
Hypertension	hypertension	rs68014387	4	120925620	G	A	-0.025494	0.004087	0.715897	9.34032	4.57e-10	207	FALSE	MAD2L1	51143
Hypertension	hypertension	rs11722372	4	120928143	C	A	-0.02554	0.004087	0.715891	9.36981	4.27e-10	207	FALSE	MAD2L1	48620
Hypertension	hypertension	rs66489778	4	120929065	T	C	-0.025307	0.004054	0.707949	9.3502	4.46e-10	207	FALSE	MAD2L1	47698
Hypertension	hypertension	rs72686508	4	120930392	T	C	-0.025291	0.004055	0.707987	9.33903	4.58e-10	207	FALSE	MAD2L1	46371
Hypertension	hypertension	rs17008782	4	120930543	C	T	-0.026067	0.003881	0.654173	10.7151	1.93e-11	207	FALSE	MAD2L1	46220
Hypertension	hypertension	rs66504029	4	120930741	A	C	-0.025323	0.004055	0.707977	9.36099	4.36e-10	207	FALSE	MAD2L1	46022
Hypertension	hypertension	rs10518342	4	120930922	C	T	-0.025528	0.004088	0.715876	9.36051	4.36e-10	207	FALSE	MAD2L1	45841
Hypertension	hypertension	rs56177551	4	120933276	G	A	-0.025365	0.004087	0.715619	9.25135	5.61e-10	207	FALSE	MAD2L1	43487
Hypertension	hypertension	rs36017025	4	120933593	A	C	-0.025192	0.004054	0.707726	9.27345	5.33e-10	207	FALSE	MAD2L1	43170
Hypertension	hypertension	rs77301788	4	120935531	T	C	-0.025189	0.004055	0.707732	9.26936	5.38e-10	207	FALSE	MAD2L1	41232
Hypertension	hypertension	rs11725510	4	120935880	G	A	-0.025236	0.004055	0.707767	9.30034	5.01e-10	207	FALSE	MAD2L1	40883
Hypertension	hypertension	rs1847331	4	120936581	T	G	-0.023244	0.004179	0.73498	7.56459	2.73e-08	207	FALSE	MAD2L1	40182
Hypertension	hypertension	rs1847332	4	120936677	G	A	-0.025242	0.004055	0.707768	9.30409	4.96e-10	207	FALSE	MAD2L1	40086
Hypertension	hypertension	rs1847333	4	120939273	C	T	-0.025305	0.004056	0.707753	9.34397	4.53e-10	207	FALSE	MAD2L1	37490
Hypertension	hypertension	rs17374008	4	120940014	G	A	-0.024362	0.004035	0.702327	8.79219	1.61e-09	207	FALSE	MAD2L1	36749
Hypertension	hypertension	rs17374036	4	120940133	C	T	-0.024083	0.004036	0.702281	8.60648	2.47e-09	207	FALSE	MAD2L1	36630
Hypertension	hypertension	rs17301903	4	120940612	G	A	-0.024282	0.004035	0.702235	8.73919	1.82e-09	207	FALSE	MAD2L1	36151
Hypertension	hypertension	rs3956507	4	120941284	A	G	-0.024346	0.004036	0.702359	8.77953	1.66e-09	207	FALSE	MAD2L1	35479
Hypertension	hypertension	rs72686516	4	120941763	C	T	-0.024342	0.004036	0.702366	8.77777	1.67e-09	207	FALSE	MAD2L1	35000
Hypertension	hypertension	rs6856643	4	120942372	G	A	-0.024244	0.004036	0.702515	8.71054	1.95e-09	207	FALSE	MAD2L1	34391
Hypertension	hypertension	rs6855083	4	120947630	G	A	-0.023249	0.004227	0.742609	7.41103	3.88e-08	207	FALSE	MAD2L1	29133
Hypertension	hypertension	rs6812603	4	120948353	C	T	-0.023066	0.004228	0.742747	7.30136	5e-08	207	FALSE	MAD2L1	28410
Hypertension	hypertension	rs9762134	4	138405563	A	C	-0.021176	0.003726	0.545495	7.86676	1.36e-08	208	FALSE	PCDH18	34509
Hypertension	hypertension	rs28571130	4	138408793	G	A	-0.021043	0.003728	0.546714	7.76893	1.7e-08	208	FALSE	PCDH18	31279
Hypertension	hypertension	rs9761603	4	138410135	G	A	-0.029568	0.003799	0.595278	14.1287	7.44e-15	208	FALSE	PCDH18	29937
Hypertension	hypertension	rs9685307	4	138411527	C	G	-0.032188	0.004737	0.565226	10.9509	1.12e-11	208	FALSE	PCDH18	28545
Hypertension	hypertension	rs9685314	4	138411620	C	T	-0.032224	0.004779	0.56523	10.7953	1.6e-11	208	FALSE	PCDH18	28452
Hypertension	hypertension	rs9762092	4	138412121	G	A	-0.02586	0.003917	0.653721	10.3749	4.22e-11	208	FALSE	PCDH18	27951
Hypertension	hypertension	rs61326094	4	138412210	C	T	-0.031891	0.004405	0.567152	12.33	4.68e-13	208	FALSE	PCDH18	27862
Hypertension	hypertension	rs60494480	4	138412214	C	T	-0.031868	0.004378	0.567086	12.4574	3.49e-13	208	FALSE	PCDH18	27858
Hypertension	hypertension	rs9759431	4	138412229	T	A	-0.031976	0.004506	0.56579	11.8734	1.34e-12	208	FALSE	PCDH18	27843
Hypertension	hypertension	rs9760319	4	138412529	A	G	-0.025777	0.003917	0.653688	10.3139	4.85e-11	208	FALSE	PCDH18	27543
Hypertension	hypertension	rs13112145	4	138413244	T	C	-0.03217	0.004678	0.565052	11.1961	6.37e-12	208	FALSE	PCDH18	26828
Hypertension	hypertension	rs11946240	4	138413920	G	T	-0.025936	0.003916	0.653712	10.4361	3.66e-11	208	FALSE	PCDH18	26152
Hypertension	hypertension	rs9307773	4	138415539	A	G	-0.032421	0.004975	0.56536	10.129	7.43e-11	208	FALSE	PCDH18	24533
Hypertension	hypertension	rs9761827	4	138416511	G	A	-0.030864	0.003779	0.592057	15.4793	3.32e-16	208	TRUE	PCDH18	23561
Hypertension	hypertension	rs13120802	4	138416821	A	T	-0.032462	0.005015	0.565297	10.0036	9.92e-11	208	FALSE	PCDH18	23251
Hypertension	hypertension	rs13128768	4	138417799	G	A	-0.02803	0.003924	0.62751	12.0249	9.44e-13	208	FALSE	PCDH18	22273
Hypertension	hypertension	rs60084395	4	138419683	T	A	-0.032969	0.0049	0.822884	10.7481	1.79e-11	208	FALSE	PCDH18	20389
Hypertension	hypertension	rs199894527	4	138420672	A	G	-0.033856	0.005272	0.812314	9.8554	1.4e-10	208	FALSE	PCDH18	19400
Hypertension	hypertension	rs139497224	4	138422102	C	G	-0.033472	0.005923	0.88774	7.78688	1.63e-08	208	FALSE	PCDH18	17970
Hypertension	hypertension	rs76386877	4	138422617	T	C	-0.033376	0.004152	0.565848	15.0191	9.57e-16	208	FALSE	PCDH18	17455
Hypertension	hypertension	rs13151090	4	138422656	C	A	-0.033761	0.005202	0.814153	10.0534	8.84e-11	208	FALSE	PCDH18	17416
Hypertension	hypertension	rs9330355	4	138424568	A	C	-0.033902	0.005306	0.812231	9.76358	1.72e-10	208	FALSE	PCDH18	15504
Hypertension	hypertension	rs9330356	4	138427227	A	G	-0.032187	0.005731	0.873499	7.69806	2e-08	208	FALSE	PCDH18	12845
Hypertension	hypertension	rs9330349	4	138431567	T	A	-0.033199	0.004216	0.561073	14.448	3.56e-15	208	FALSE	PCDH18	8505
Hypertension	hypertension	rs10035032	4	138432170	T	C	-0.033231	0.00423	0.561086	14.3811	4.16e-15	208	FALSE	PCDH18	7902
Hypertension	hypertension	rs9683944	4	138433162	A	G	-0.033683	0.005823	0.812055	8.12786	7.45e-09	208	FALSE	PCDH18	6910
Hypertension	hypertension	rs9330353	4	138439630	T	A	-0.033553	0.004737	0.560615	11.8358	1.46e-12	208	FALSE	PCDH18	442
Hypertension	hypertension	rs9330354	4	138440775	C	A	-0.034554	0.005798	0.843716	8.58614	2.59e-09	208	FALSE	PCDH18	-703
Hypertension	hypertension	rs9286351	4	138441530	A	G	-0.033455	0.004623	0.560586	12.3188	4.8e-13	208	FALSE	PCDH18	-1458
Hypertension	hypertension	rs10004843	4	138444361	C	G	-0.032809	0.004239	0.562687	13.9837	1.04e-14	208	FALSE	PCDH18	-4289
Hypertension	hypertension	rs10020997	4	138447009	T	A	-0.033076	0.004611	0.567149	12.1203	7.58e-13	208	FALSE	PCDH18	-6937
Hypertension	hypertension	rs9684994	4	138447969	C	A	-0.032868	0.004328	0.562748	13.4913	3.23e-14	208	FALSE	PCDH18	-7897
Hypertension	hypertension	rs10018837	4	138449683	A	G	-0.032835	0.004151	0.561911	14.5659	2.72e-15	208	FALSE	PCDH18	-9611
Hypertension	hypertension	rs10006580	4	138449812	C	G	-0.032748	0.004087	0.562368	14.9258	1.19e-15	208	FALSE	PCDH18	-9740
Hypertension	hypertension	rs28695597	4	138458960	C	A	-0.031047	0.004714	0.575846	10.3286	4.69e-11	208	FALSE	PCDH18	5312
Hypertension	hypertension	rs7439567	4	138464842	C	T	-0.032038	0.004342	0.570035	12.7796	1.66e-13	208	FALSE	PCDH18	11194
Hypertension	hypertension	rs10010247	4	138466213	T	C	-0.031525	0.004577	0.566211	11.2311	5.87e-12	208	FALSE	PCDH18	12565
Hypertension	hypertension	rs12511668	4	138468619	G	A	-0.025615	0.003825	0.617462	10.6573	2.2e-11	208	FALSE	PCDH18	14971
Hypertension	hypertension	rs12508058	4	138469003	T	C	-0.031262	0.004015	0.56314	14.1392	7.26e-15	208	FALSE	PCDH18	15355
Hypertension	hypertension	rs12508096	4	138469115	T	C	-0.02576	0.00382	0.61652	10.7972	1.6e-11	208	FALSE	PCDH18	15467
Hypertension	hypertension	rs6605362	4	138469564	T	C	-0.026636	0.003877	0.645971	11.1795	6.62e-12	208	FALSE	PCDH18	15916
Hypertension	hypertension	rs7684238	4	138473971	T	A	-0.02488	0.003825	0.620167	10.0922	8.09e-11	208	FALSE	PCDH18	20323
Hypertension	hypertension	rs10012004	4	138474355	C	T	-0.023916	0.004243	0.622408	7.74908	1.78e-08	208	FALSE	PCDH18	20707
Hypertension	hypertension	rs12498684	4	138478347	A	G	-0.023534	0.003869	0.637001	8.91511	1.22e-09	208	FALSE	PCDH18	24699
Hypertension	hypertension	rs28581236	4	138479854	G	A	-0.023603	0.003855	0.625255	9.02155	9.52e-10	208	FALSE	PCDH18	26206
Hypertension	hypertension	rs28677900	4	138480335	C	G	-0.02148	0.003839	0.618035	7.64494	2.26e-08	208	FALSE	PCDH18	26687
Hypertension	hypertension	rs28526071	4	138480536	A	C	-0.021243	0.00384	0.618002	7.48856	3.25e-08	208	FALSE	PCDH18	26888
Hypertension	hypertension	rs13120961	4	138480936	A	G	-0.021086	0.003843	0.618383	7.37825	4.19e-08	208	FALSE	PCDH18	27288
Hypertension	hypertension	rs34743529	4	138486281	A	T	-0.024735	0.004348	0.761312	7.88344	1.31e-08	208	FALSE	PCDH18	32633
Hypertension	hypertension	rs12643991	4	138488053	A	G	-0.024941	0.004344	0.760838	8.01766	9.6e-09	208	FALSE	PCDH18	34405
Hypertension	hypertension	rs12642613	4	138488217	T	G	-0.024594	0.004347	0.761304	7.80393	1.57e-08	208	FALSE	PCDH18	34569
Hypertension	hypertension	rs7692143	4	138490923	A	T	-0.02476	0.004363	0.764648	7.84743	1.42e-08	208	FALSE	PCDH18	37275
Hypertension	hypertension	rs7687466	4	138491773	T	C	-0.024599	0.004365	0.765017	7.747	1.79e-08	208	FALSE	PCDH18	38125
Hypertension	hypertension	rs35594218	4	138496455	G	A	-0.024818	0.004361	0.764686	7.88823	1.29e-08	208	FALSE	PCDH18	42807
Hypertension	hypertension	rs34687569	4	138497581	T	C	-0.024919	0.004359	0.764602	7.95309	1.11e-08	208	FALSE	PCDH18	43933
Hypertension	hypertension	rs4466093	4	138497945	A	G	-0.024708	0.004362	0.765007	7.81994	1.51e-08	208	FALSE	PCDH18	44297
Hypertension	hypertension	rs4637454	4	138498677	T	A	-0.024919	0.004361	0.764908	7.94536	1.13e-08	208	FALSE	PCDH18	45029
Hypertension	hypertension	rs1961836	4	143629150	G	A	0.024099	0.003973	0.316617	8.86885	1.35e-09	209	FALSE	INPP4B	-684837
Hypertension	hypertension	rs12233703	4	143630177	A	T	0.024123	0.003972	0.316607	8.88723	1.3e-09	209	FALSE	INPP4B	-685864
Hypertension	hypertension	rs1443187	4	143631691	G	A	0.023265	0.004023	0.300822	8.12158	7.56e-09	209	FALSE	INPP4B	-687378
Hypertension	hypertension	rs1443186	4	143633793	C	T	0.026324	0.003894	0.342374	10.8464	1.42e-11	209	FALSE	INPP4B	-689480
Hypertension	hypertension	rs1443185	4	143633841	T	C	0.026329	0.003893	0.342386	10.8522	1.41e-11	209	FALSE	INPP4B	-689528
Hypertension	hypertension	rs12644329	4	143634746	G	A	0.026498	0.003892	0.342816	10.9875	1.03e-11	209	FALSE	INPP4B	-690433
Hypertension	hypertension	rs1373034	4	143635257	C	A	0.023124	0.004186	0.263427	7.46902	3.4e-08	209	FALSE	INPP4B	-690944
Hypertension	hypertension	rs11100754	4	143637428	T	C	0.026505	0.003893	0.342721	10.9921	1.02e-11	209	FALSE	INPP4B	-693115
Hypertension	hypertension	rs6813458	4	143638882	G	A	0.025939	0.003894	0.342528	10.5511	2.81e-11	209	FALSE	INPP4B	-694569
Hypertension	hypertension	rs4690698	4	143639211	T	C	0.023945	0.004091	0.284046	8.30551	4.95e-09	209	FALSE	INPP4B	-694898
Hypertension	hypertension	rs4690699	4	143639498	C	T	0.026267	0.003893	0.342318	10.808	1.56e-11	209	FALSE	INPP4B	-695185
Hypertension	hypertension	rs1373032	4	143640523	C	A	0.026248	0.003893	0.342327	10.7946	1.6e-11	209	FALSE	INPP4B	-696210
Hypertension	hypertension	rs7666140	4	143641202	T	C	0.023197	0.004183	0.263587	7.52241	3e-08	209	FALSE	INPP4B	-696889
Hypertension	hypertension	rs4690725	4	143643387	G	A	0.023224	0.004183	0.263596	7.5398	2.89e-08	209	FALSE	INPP4B	-699074
Hypertension	hypertension	rs4690700	4	143643588	C	A	0.023226	0.004183	0.263592	7.54086	2.88e-08	209	FALSE	INPP4B	-699275
Hypertension	hypertension	rs1822362	4	143644115	C	T	0.023293	0.004183	0.263605	7.58015	2.63e-08	209	FALSE	INPP4B	-699802
Hypertension	hypertension	rs1822361	4	143644163	A	G	0.025425	0.003949	0.321757	9.90494	1.24e-10	209	FALSE	INPP4B	-699850
Hypertension	hypertension	rs10857399	4	143644561	A	G	0.025367	0.003949	0.321786	9.86332	1.37e-10	209	FALSE	INPP4B	-700248
Hypertension	hypertension	rs10024696	4	143647878	T	C	0.025334	0.003949	0.321603	9.83721	1.45e-10	209	FALSE	INPP4B	-703565
Hypertension	hypertension	rs4690726	4	143648219	A	G	0.025336	0.003949	0.321612	9.83844	1.45e-10	209	FALSE	INPP4B	-703906
Hypertension	hypertension	rs1373031	4	143649411	G	A	0.025315	0.003949	0.321572	9.82323	1.5e-10	209	FALSE	INPP4B	-705098
Hypertension	hypertension	rs1838082	4	143649618	C	A	0.025309	0.00395	0.321526	9.81752	1.52e-10	209	FALSE	INPP4B	-705305
Hypertension	hypertension	rs1867214	4	143650258	T	C	0.025488	0.003949	0.321697	9.94878	1.13e-10	209	FALSE	INPP4B	-705945
Hypertension	hypertension	rs13117185	4	143650322	C	T	0.025488	0.003949	0.321707	9.94782	1.13e-10	209	FALSE	INPP4B	-706009
Hypertension	hypertension	rs12640389	4	143652106	C	A	0.025542	0.003949	0.32169	9.98877	1.03e-10	209	FALSE	INPP4B	-707793
Hypertension	hypertension	rs1965828	4	143652317	T	C	0.025444	0.003949	0.321562	9.91591	1.21e-10	209	FALSE	INPP4B	-708004
Hypertension	hypertension	rs1465962	4	143652569	A	T	0.025568	0.003949	0.321701	10.008	9.82e-11	209	FALSE	INPP4B	-708256
Hypertension	hypertension	rs1373030	4	143652701	A	T	-0.0234	0.004183	0.736389	7.64218	2.28e-08	209	FALSE	INPP4B	-708388
Hypertension	hypertension	rs1822360	4	143652993	C	T	-0.02571	0.00395	0.678334	10.107	7.82e-11	209	FALSE	INPP4B	-708680
Hypertension	hypertension	rs2165819	4	143654534	A	G	-0.024097	0.004089	0.715919	8.40922	3.9e-09	209	FALSE	INPP4B	-710221
Hypertension	hypertension	rs331939	4	143654889	G	A	-0.025468	0.003949	0.678409	9.93447	1.16e-10	209	FALSE	INPP4B	-710576
Hypertension	hypertension	rs331940	4	143655898	G	A	-0.025342	0.00395	0.678555	9.83727	1.45e-10	209	FALSE	INPP4B	-711585
Hypertension	hypertension	rs179508	4	143657575	A	C	-0.026545	0.003893	0.657535	11.0214	9.52e-12	209	FALSE	INPP4B	-713262
Hypertension	hypertension	rs331942	4	143657595	C	T	-0.025373	0.003951	0.678536	9.85756	1.39e-10	209	FALSE	INPP4B	-713282
Hypertension	hypertension	rs331943	4	143658496	C	G	-0.023297	0.004188	0.73684	7.56624	2.71e-08	209	FALSE	INPP4B	-714183
Hypertension	hypertension	rs167960	4	143659234	C	G	-0.023288	0.004188	0.736837	7.55993	2.75e-08	209	FALSE	INPP4B	-714921
Hypertension	hypertension	rs3113593	4	143659668	C	T	-0.023574	0.004021	0.698896	8.3294	4.68e-09	209	FALSE	INPP4B	-715355
Hypertension	hypertension	rs2589994	4	143660160	T	A	-0.025504	0.00395	0.678318	9.9577	1.1e-10	209	FALSE	INPP4B	-715847
Hypertension	hypertension	rs1443183	4	143660758	G	A	-0.025363	0.00395	0.67842	9.85315	1.4e-10	209	FALSE	INPP4B	-716445
Hypertension	hypertension	rs331949	4	143663206	T	C	-0.026323	0.003893	0.657779	10.8498	1.41e-11	209	FALSE	INPP4B	-718893
Hypertension	hypertension	rs331950	4	143663539	G	A	-0.026625	0.003893	0.657398	11.0851	8.22e-12	209	FALSE	INPP4B	-719226
Hypertension	hypertension	rs331951	4	143664834	A	C	-0.023439	0.004021	0.699089	8.2425	5.72e-09	209	FALSE	INPP4B	-720521
Hypertension	hypertension	rs331952	4	143665993	C	T	-0.023187	0.004186	0.736693	7.50662	3.11e-08	209	FALSE	INPP4B	-721680
Hypertension	hypertension	rs331953	4	143667098	A	C	-0.025267	0.004089	0.715826	9.17924	6.62e-10	209	FALSE	INPP4B	-722785
Hypertension	hypertension	rs331954	4	143667593	A	G	-0.023185	0.004186	0.736693	7.50537	3.12e-08	209	FALSE	INPP4B	-723280
Hypertension	hypertension	rs331955	4	143667954	A	G	-0.026319	0.003893	0.657792	10.8448	1.43e-11	209	FALSE	INPP4B	-723641
Hypertension	hypertension	rs331956	4	143668365	G	A	-0.023186	0.004186	0.736692	7.50624	3.12e-08	209	FALSE	INPP4B	-724052
Hypertension	hypertension	rs331957	4	143668523	C	A	-0.0266	0.003893	0.657411	11.065	8.61e-12	209	FALSE	INPP4B	-724210
Hypertension	hypertension	rs331958	4	143669498	T	A	-0.023194	0.004186	0.736697	7.51022	3.09e-08	209	FALSE	INPP4B	-725185
Hypertension	hypertension	rs331959	4	143669935	A	C	-0.023191	0.004186	0.736698	7.50847	3.1e-08	209	FALSE	INPP4B	-725622
Hypertension	hypertension	rs331960	4	143670256	C	T	-0.023335	0.004186	0.736502	7.5962	2.53e-08	209	FALSE	INPP4B	-725943
Hypertension	hypertension	rs331961	4	143671111	A	G	-0.023193	0.004186	0.736707	7.50907	3.1e-08	209	FALSE	INPP4B	-726798
Hypertension	hypertension	rs331962	4	143673174	T	C	-0.023277	0.004187	0.736801	7.55758	2.77e-08	209	FALSE	INPP4B	-728861
Hypertension	hypertension	rs331963	4	143673851	G	A	-0.026456	0.003894	0.657865	10.9477	1.13e-11	209	FALSE	INPP4B	-729538
Hypertension	hypertension	rs331964	4	143674396	T	C	-0.02326	0.004187	0.736791	7.54731	2.84e-08	209	FALSE	INPP4B	-730083
Hypertension	hypertension	rs331965	4	143674647	A	G	-0.023217	0.004187	0.736819	7.5205	3.02e-08	209	FALSE	INPP4B	-730334
Hypertension	hypertension	rs331966	4	143675717	A	C	-0.022538	0.003822	0.628263	8.42003	3.8e-09	209	FALSE	INPP4B	-731404
Hypertension	hypertension	rs331948	4	143679854	T	C	-0.026612	0.003893	0.657605	11.0716	8.48e-12	209	FALSE	INPP4B	-735541
Hypertension	hypertension	rs331947	4	143680185	T	A	-0.023378	0.004185	0.736506	7.62235	2.39e-08	209	FALSE	INPP4B	-735872
Hypertension	hypertension	rs331945	4	143683033	A	G	-0.023388	0.004185	0.736499	7.62798	2.36e-08	209	FALSE	INPP4B	-738720
Hypertension	hypertension	rs191762	4	143683702	T	C	-0.027412	0.003886	0.653875	11.7419	1.81e-12	209	FALSE	INPP4B	-739389
Hypertension	hypertension	rs331944	4	143686977	C	T	-0.023391	0.004186	0.736523	7.62921	2.35e-08	209	FALSE	INPP4B	-742664
Hypertension	hypertension	rs17016768	4	143693739	C	T	-0.023441	0.004186	0.73653	7.65874	2.19e-08	209	FALSE	INPP4B	-749426
Hypertension	hypertension	rs72728641	4	143696600	G	A	-0.023418	0.004186	0.736521	7.64469	2.27e-08	209	FALSE	INPP4B	-752287
Hypertension	hypertension	rs56332157	4	143696835	T	C	-0.023447	0.004186	0.736489	7.6623	2.18e-08	209	FALSE	INPP4B	-752522
Hypertension	hypertension	rs56011189	4	143696908	A	T	-0.02338	0.004186	0.736486	7.62154	2.39e-08	209	FALSE	INPP4B	-752595
Hypertension	hypertension	rs6537124	4	143699841	A	G	-0.026795	0.003893	0.657183	11.2162	6.08e-12	209	FALSE	INPP4B	-755528
Hypertension	hypertension	rs6852570	4	143700358	G	T	-0.026802	0.003893	0.657178	11.2212	6.01e-12	209	FALSE	INPP4B	-756045
Hypertension	hypertension	rs34442253	4	143700819	A	T	-0.026475	0.003894	0.657611	10.9635	1.09e-11	209	FALSE	INPP4B	-756506
Hypertension	hypertension	rs11726381	4	143701688	A	G	-0.023423	0.004186	0.736538	7.64577	2.26e-08	209	FALSE	INPP4B	-757375
Hypertension	hypertension	rs17732408	4	143702257	T	C	-0.023404	0.004186	0.736496	7.63662	2.31e-08	209	FALSE	INPP4B	-757944
Hypertension	hypertension	rs6816424	4	143705445	A	G	-0.026527	0.003894	0.657477	11.0029	9.93e-12	209	FALSE	INPP4B	-761132
Hypertension	hypertension	rs72728649	4	143707536	T	G	-0.023347	0.004186	0.736396	7.60306	2.49e-08	209	FALSE	INPP4B	-763223
Hypertension	hypertension	rs966457	4	143708318	T	C	-0.026505	0.003894	0.657428	10.9838	1.04e-11	209	FALSE	INPP4B	-764005
Hypertension	hypertension	rs72728651	4	143711915	G	T	-0.023348	0.004186	0.736461	7.6013	2.5e-08	209	FALSE	INPP4B	-767602
Hypertension	hypertension	rs6831562	4	143716975	C	T	-0.024988	0.0041	0.717166	8.9476	1.13e-09	209	FALSE	INPP4B	-772662
Hypertension	hypertension	rs6831927	4	143717164	C	T	-0.02769	0.003885	0.652679	11.9705	1.07e-12	209	FALSE	INPP4B	-772851
Hypertension	hypertension	rs72728654	4	143717568	G	A	-0.022989	0.004187	0.736234	7.38724	4.1e-08	209	FALSE	INPP4B	-773255
Hypertension	hypertension	rs6819498	4	143717643	T	C	-0.027841	0.003872	0.648577	12.17	6.76e-13	209	FALSE	INPP4B	-773330
Hypertension	hypertension	rs72728658	4	143718925	G	A	-0.025005	0.004091	0.715531	8.995	1.01e-09	209	FALSE	INPP4B	-774612
Hypertension	hypertension	rs6845583	4	143719082	C	T	-0.027615	0.003884	0.65248	11.9174	1.21e-12	209	FALSE	INPP4B	-774769
Hypertension	hypertension	rs6844306	4	143719195	G	C	-0.028181	0.003884	0.652091	12.3825	4.15e-13	209	TRUE	INPP4B	-774882
Hypertension	hypertension	rs17016777	4	143721036	T	A	-0.02522	0.003954	0.678062	9.73527	1.84e-10	209	FALSE	INPP4B	-776723
Hypertension	hypertension	rs17016779	4	143722081	A	G	-0.0252	0.00409	0.715362	9.12755	7.46e-10	209	FALSE	INPP4B	-777768
Hypertension	hypertension	rs28420913	4	143722511	G	A	-0.027663	0.003884	0.65259	11.955	1.11e-12	209	FALSE	INPP4B	-778198
Hypertension	hypertension	rs72728667	4	143722905	C	T	-0.025222	0.004091	0.715416	9.14049	7.24e-10	209	FALSE	INPP4B	-778592
Hypertension	hypertension	rs13435565	4	143722951	T	C	-0.028006	0.003884	0.652275	12.2372	5.79e-13	209	FALSE	INPP4B	-778638
Hypertension	hypertension	rs12509304	4	143723264	A	G	-0.025228	0.004091	0.715408	9.14477	7.17e-10	209	FALSE	INPP4B	-778951
Hypertension	hypertension	rs7667183	4	143723571	T	C	-0.025211	0.003953	0.678074	9.72918	1.87e-10	209	FALSE	INPP4B	-779258
Hypertension	hypertension	rs112854762	4	143725173	C	T	-0.023035	0.004188	0.736275	7.41154	3.88e-08	209	FALSE	INPP4B	-780860
Hypertension	hypertension	rs11723982	4	143726017	G	T	-0.025191	0.004091	0.715368	9.11867	7.61e-10	209	FALSE	INPP4B	-781704
Hypertension	hypertension	rs11724017	4	143726072	G	A	-0.022999	0.004188	0.736288	7.38882	4.08e-08	209	FALSE	INPP4B	-781759
Hypertension	hypertension	rs17016789	4	143726158	C	G	-0.02303	0.004188	0.736241	7.40837	3.91e-08	209	FALSE	INPP4B	-781845
Hypertension	hypertension	rs7688275	4	143727241	T	G	-0.025307	0.003955	0.678055	9.79266	1.61e-10	209	FALSE	INPP4B	-782928
Hypertension	hypertension	rs7695461	4	143731041	G	T	-0.023385	0.004192	0.736394	7.60309	2.49e-08	209	FALSE	INPP4B	-786728
Hypertension	hypertension	rs11933763	4	143732426	G	A	-0.025184	0.003958	0.67843	9.69001	2.04e-10	209	FALSE	INPP4B	-788113
Hypertension	hypertension	rs11100760	4	143732619	T	G	-0.027976	0.003866	0.641083	12.3177	4.81e-13	209	FALSE	INPP4B	-788306
Hypertension	hypertension	rs34831472	4	143733303	T	A	-0.023758	0.00419	0.736378	7.83354	1.47e-08	209	FALSE	INPP4B	-788990
Hypertension	hypertension	rs72728681	4	143733469	C	T	-0.02358	0.004191	0.736442	7.72423	1.89e-08	209	FALSE	INPP4B	-789156
Hypertension	hypertension	rs7668552	4	143733966	G	A	-0.023543	0.004191	0.736422	7.70301	1.98e-08	209	FALSE	INPP4B	-789653
Hypertension	hypertension	rs7668786	4	143734092	G	C	-0.023558	0.004191	0.736447	7.71175	1.94e-08	209	FALSE	INPP4B	-789779
Hypertension	hypertension	rs17732791	4	143735198	A	T	-0.023432	0.004028	0.699238	8.21046	6.16e-09	209	FALSE	INPP4B	-790885
Hypertension	hypertension	rs10519666	4	143735270	G	A	-0.023492	0.004191	0.736433	7.67209	2.13e-08	209	FALSE	INPP4B	-790957
Hypertension	hypertension	rs72728686	4	143735637	G	A	-0.023642	0.004191	0.736482	7.76118	1.73e-08	209	FALSE	INPP4B	-791324
Hypertension	hypertension	rs1992417	4	143736804	C	A	-0.023938	0.004026	0.698137	8.54866	2.83e-09	209	FALSE	INPP4B	-792491
Hypertension	hypertension	rs1992418	4	143737159	G	A	-0.023452	0.004028	0.699047	8.22277	5.99e-09	209	FALSE	INPP4B	-792846
Hypertension	hypertension	rs6537127	4	143737358	A	T	-0.027532	0.003876	0.647803	11.8972	1.27e-12	209	FALSE	INPP4B	-793045
Hypertension	hypertension	rs6823627	4	143745608	C	A	-0.026165	0.004076	0.71176	9.85044	1.41e-10	209	FALSE	INPP4B	-801295
Hypertension	hypertension	rs1444949	4	143747354	T	C	-0.026591	0.004073	0.710859	10.1649	6.84e-11	209	FALSE	INPP4B	-803041
Hypertension	hypertension	rs72728694	4	143750113	G	A	-0.027044	0.004255	0.748896	9.66744	2.15e-10	209	FALSE	INPP4B	-805800
Hypertension	hypertension	rs6822703	4	143751106	C	A	-0.027057	0.004255	0.748872	9.67709	2.1e-10	209	FALSE	INPP4B	-806793
Hypertension	hypertension	rs1441417	4	143756634	A	G	-0.027358	0.004254	0.748639	9.88373	1.31e-10	209	FALSE	INPP4B	-812321
Hypertension	hypertension	rs7656375	4	143761868	C	T	-0.026851	0.004254	0.748936	9.54633	2.84e-10	209	FALSE	INPP4B	-817555
Hypertension	hypertension	rs7685997	4	143762382	A	G	-0.026131	0.004074	0.711841	9.83459	1.46e-10	209	FALSE	INPP4B	-818069
Hypertension	hypertension	rs72728700	4	143762547	T	A	-0.026132	0.004073	0.711777	9.8385	1.45e-10	209	FALSE	INPP4B	-818234
Hypertension	hypertension	rs1992652	4	143763356	T	C	-0.026102	0.004074	0.711868	9.81476	1.53e-10	209	FALSE	INPP4B	-819043
Hypertension	hypertension	rs58445560	4	143765580	T	G	-0.026095	0.004073	0.711846	9.81566	1.53e-10	209	FALSE	INPP4B	-821267
Hypertension	hypertension	rs60263370	4	143766164	A	G	-0.026092	0.004072	0.711788	9.81524	1.53e-10	209	FALSE	INPP4B	-821851
Hypertension	hypertension	rs11736709	4	143766799	A	C	-0.026841	0.004245	0.747577	9.57656	2.65e-10	209	FALSE	INPP4B	-822486
Hypertension	hypertension	rs6846609	4	143767288	G	T	-0.026123	0.004067	0.71048	9.86153	1.38e-10	209	FALSE	INPP4B	-822975
Hypertension	hypertension	rs73850583	4	143768608	C	T	-0.025331	0.004029	0.702713	9.47485	3.35e-10	209	FALSE	INPP4B	23
Hypertension	hypertension	rs72730409	4	143768890	G	A	-0.025521	0.004029	0.702757	9.60981	2.46e-10	209	FALSE	INPP4B	305
Hypertension	hypertension	rs1441411	4	143769723	C	T	-0.02513	0.004022	0.700928	9.3671	4.29e-10	209	FALSE	INPP4B	1138
Hypertension	hypertension	rs4690728	4	143769959	A	C	-0.021229	0.003859	0.647619	7.41354	3.86e-08	209	FALSE	INPP4B	1374
Hypertension	hypertension	rs4690729	4	143770146	G	A	-0.026233	0.004243	0.747514	9.18871	6.48e-10	209	FALSE	INPP4B	1561
Hypertension	hypertension	rs6839158	4	143771325	C	T	-0.024965	0.004024	0.700585	9.24742	5.66e-10	209	FALSE	INPP4B	2740
Hypertension	hypertension	rs6828896	4	143773121	A	C	-0.02621	0.004245	0.747538	9.16638	6.82e-10	209	FALSE	INPP4B	4536
Hypertension	hypertension	rs7670139	4	143779269	T	C	-0.021229	0.003864	0.648134	7.39623	4.02e-08	209	FALSE	INPP4B	10684
Hypertension	hypertension	rs6537129	4	143779613	G	A	-0.026291	0.004247	0.747649	9.21055	6.16e-10	209	FALSE	INPP4B	11028
Hypertension	hypertension	rs6537130	4	143780279	T	C	-0.02131	0.003864	0.648064	7.44715	3.57e-08	209	FALSE	INPP4B	11694
Hypertension	hypertension	rs7676339	4	143783804	A	T	-0.021149	0.003868	0.648375	7.33106	4.67e-08	209	FALSE	INPP4B	15219
Hypertension	hypertension	rs7698834	4	143783858	C	T	-0.026635	0.004251	0.747564	9.41729	3.83e-10	209	FALSE	INPP4B	15273
Hypertension	hypertension	rs7658407	4	143784541	C	T	-0.021187	0.003869	0.648322	7.35138	4.45e-08	209	FALSE	INPP4B	15956
Hypertension	hypertension	rs7687464	4	143784630	T	C	-0.021183	0.00387	0.648568	7.34546	4.51e-08	209	FALSE	INPP4B	16045
Hypertension	hypertension	rs930457	4	143785362	T	C	-0.024721	0.00393	0.667936	9.48492	3.27e-10	209	FALSE	INPP4B	16777
Hypertension	hypertension	rs5007733	4	143839542	G	A	-0.035773	0.005987	0.867338	8.62763	2.36e-09	209	FALSE	INPP4B	70957
Hypertension	hypertension	rs9993291	4	144028173	T	C	0.030726	0.0039	0.338381	14.4567	3.49e-15	210	FALSE	USP38	77897
Hypertension	hypertension	rs62331619	4	144028452	G	A	-0.030626	0.003901	0.66173	14.366	4.31e-15	210	FALSE	USP38	77618
Hypertension	hypertension	rs72719141	4	144028568	G	A	-0.030535	0.003901	0.661641	14.2854	5.18e-15	210	FALSE	USP38	77502
Hypertension	hypertension	rs4414906	4	144028647	A	T	0.030573	0.005071	0.342693	8.77164	1.69e-09	210	FALSE	USP38	77423
Hypertension	hypertension	rs4690766	4	144030040	C	G	0.030448	0.005069	0.343079	8.71154	1.94e-09	210	FALSE	USP38	76030
Hypertension	hypertension	rs7673171	4	144031098	T	C	0.030806	0.003899	0.338525	14.5397	2.89e-15	210	FALSE	USP38	74972
Hypertension	hypertension	rs10471101	4	144031928	T	C	0.030765	0.003898	0.338562	14.5079	3.11e-15	210	FALSE	USP38	74142
Hypertension	hypertension	rs9308167	4	144032234	T	G	0.030823	0.003899	0.338426	14.5512	2.81e-15	210	FALSE	USP38	73836
Hypertension	hypertension	rs10034934	4	144033521	A	G	0.030841	0.003899	0.338309	14.5675	2.71e-15	210	FALSE	USP38	72549
Hypertension	hypertension	rs10471103	4	144033656	T	G	0.03082	0.003899	0.33831	14.5494	2.82e-15	210	FALSE	USP38	72414
Hypertension	hypertension	rs4618266	4	144036127	C	T	0.030976	0.003741	0.420405	15.8897	1.29e-16	210	FALSE	USP38	69943
Hypertension	hypertension	rs9999826	4	144036457	A	G	0.030776	0.003741	0.420228	15.6962	2.01e-16	210	FALSE	USP38	69613
Hypertension	hypertension	rs11728569	4	144036653	G	C	0.0308	0.003898	0.338537	14.537	2.9e-15	210	FALSE	USP38	69417
Hypertension	hypertension	rs4410482	4	144037651	T	A	0.030697	0.003898	0.338692	14.4472	3.57e-15	210	FALSE	USP38	68419
Hypertension	hypertension	rs4690768	4	144039278	G	T	-0.030628	0.003898	0.661595	14.3834	4.14e-15	210	FALSE	USP38	66792
Hypertension	hypertension	rs13116507	4	144039438	G	A	0.030663	0.003898	0.338718	14.419	3.81e-15	210	FALSE	USP38	66632
Hypertension	hypertension	rs4333135	4	144039589	T	G	0.030769	0.003898	0.338579	14.5125	3.07e-15	210	FALSE	USP38	66481
Hypertension	hypertension	rs4561881	4	144040141	C	G	0.030814	0.003898	0.338596	14.5528	2.8e-15	210	FALSE	USP38	65929
Hypertension	hypertension	rs10015279	4	144041025	A	G	0.030731	0.003898	0.338596	14.4773	3.33e-15	210	FALSE	USP38	65045
Hypertension	hypertension	rs7675127	4	144041069	C	A	-0.030689	0.003899	0.661506	14.4364	3.66e-15	210	FALSE	USP38	65001
Hypertension	hypertension	rs4579067	4	144041828	T	C	0.030762	0.003898	0.338573	14.507	3.11e-15	210	FALSE	USP38	64242
Hypertension	hypertension	rs12640330	4	144043024	C	T	0.031234	0.003887	0.341965	15.0096	9.78e-16	210	FALSE	USP38	63046
Hypertension	hypertension	rs72719149	4	144043336	T	C	-0.037654	0.004016	0.698774	20.1326	7.37e-21	210	FALSE	USP38	62734
Hypertension	hypertension	rs11100769	4	144043466	C	T	0.03814	0.004004	0.304928	20.758	1.75e-21	210	FALSE	USP38	62604
Hypertension	hypertension	rs72719151	4	144043570	G	A	-0.037703	0.004016	0.698937	20.1843	6.54e-21	210	FALSE	USP38	62500
Hypertension	hypertension	rs10005340	4	144043631	A	T	0.036978	0.005176	0.313773	12.0257	9.42e-13	210	FALSE	USP38	62439
Hypertension	hypertension	rs10007896	4	144043961	A	T	0.037967	0.004014	0.301607	20.4746	3.35e-21	210	FALSE	USP38	62109
Hypertension	hypertension	rs4270544	4	144044338	T	C	0.038024	0.004015	0.301478	20.5282	2.96e-21	210	FALSE	USP38	61732
Hypertension	hypertension	rs7684017	4	144045365	A	G	0.038023	0.004015	0.301431	20.5268	2.97e-21	210	FALSE	USP38	60705
Hypertension	hypertension	rs4605600	4	144045705	A	T	0.037989	0.004015	0.301425	20.4904	3.23e-21	210	FALSE	USP38	60365
Hypertension	hypertension	rs4279157	4	144046002	T	A	0.03801	0.004015	0.301434	20.5134	3.07e-21	210	FALSE	USP38	60068
Hypertension	hypertension	rs4532187	4	144046334	G	A	-0.038109	0.004026	0.698991	20.5093	3.09e-21	210	FALSE	USP38	59736
Hypertension	hypertension	rs4549335	4	144046455	G	A	-0.038016	0.004026	0.698787	20.4153	3.84e-21	210	FALSE	USP38	59615
Hypertension	hypertension	rs4285044	4	144046597	T	G	0.035936	0.005218	0.30913	11.2268	5.93e-12	210	FALSE	USP38	59473
Hypertension	hypertension	rs4269133	4	144046845	C	G	0.037977	0.004031	0.300425	20.3236	4.75e-21	210	FALSE	USP38	59225
Hypertension	hypertension	rs4478132	4	144046872	A	G	0.037977	0.004031	0.300425	20.3236	4.75e-21	210	FALSE	USP38	59198
Hypertension	hypertension	rs4629391	4	144046874	A	G	0.037977	0.004031	0.300425	20.3237	4.75e-21	210	FALSE	USP38	59196
Hypertension	hypertension	rs4286475	4	144046911	T	G	0.03801	0.004015	0.301433	20.5134	3.07e-21	210	FALSE	USP38	59159
Hypertension	hypertension	rs13113599	4	144047790	A	G	0.038008	0.004015	0.301425	20.5097	3.09e-21	210	FALSE	USP38	58280
Hypertension	hypertension	rs4277733	4	144048046	C	T	0.038	0.004015	0.301469	20.5032	3.14e-21	210	FALSE	USP38	58024
Hypertension	hypertension	rs4299537	4	144048308	T	C	0.03798	0.004016	0.30104	20.4704	3.39e-21	210	FALSE	USP38	57762
Hypertension	hypertension	rs7663553	4	144049036	T	C	0.036581	0.003797	0.380892	21.2171	6.07e-22	210	FALSE	USP38	57034
Hypertension	hypertension	rs7663762	4	144049172	T	C	0.036637	0.003797	0.380958	21.2788	5.26e-22	210	FALSE	USP38	56898
Hypertension	hypertension	rs4309787	4	144049222	G	T	-0.03837	0.004013	0.698168	20.9119	1.23e-21	210	FALSE	USP38	56848
Hypertension	hypertension	rs11722027	4	144050017	G	A	0.036607	0.003796	0.380924	21.2506	5.62e-22	210	FALSE	USP38	56053
Hypertension	hypertension	rs7670624	4	144050245	T	C	0.0366	0.003796	0.380926	21.2419	5.73e-22	210	FALSE	USP38	55825
Hypertension	hypertension	rs7665674	4	144050334	A	C	0.036579	0.003796	0.380932	21.2188	6.04e-22	210	FALSE	USP38	55736
Hypertension	hypertension	rs7682068	4	144050379	A	G	0.036599	0.003796	0.380926	21.2406	5.75e-22	210	FALSE	USP38	55691
Hypertension	hypertension	rs4594668	4	144050446	A	T	-0.036543	0.003797	0.619034	21.1763	6.66e-22	210	FALSE	USP38	55624
Hypertension	hypertension	rs4690769	4	144050638	G	A	0.036615	0.003796	0.380957	21.257	5.53e-22	210	FALSE	USP38	55432
Hypertension	hypertension	rs72719159	4	144051096	C	G	-0.038289	0.004012	0.697843	20.8361	1.46e-21	210	FALSE	USP38	54974
Hypertension	hypertension	rs4690771	4	144051097	G	A	0.036616	0.003796	0.381321	21.2601	5.49e-22	210	FALSE	USP38	54973
Hypertension	hypertension	rs72719160	4	144051276	A	T	-0.038479	0.004011	0.69798	21.0367	9.19e-22	210	FALSE	USP38	54794
Hypertension	hypertension	rs7693583	4	144051342	T	C	0.036207	0.003794	0.382921	20.8352	1.46e-21	210	FALSE	USP38	54728
Hypertension	hypertension	rs9790396	4	144051519	G	A	0.036572	0.003797	0.381319	21.2038	6.25e-22	210	FALSE	USP38	54551
Hypertension	hypertension	rs7693817	4	144051525	T	C	0.036652	0.003796	0.381107	21.3029	4.98e-22	210	FALSE	USP38	54545
Hypertension	hypertension	rs9790822	4	144051901	T	C	0.036668	0.003796	0.381186	21.325	4.73e-22	210	FALSE	USP38	54169
Hypertension	hypertension	rs72719163	4	144051952	T	C	-0.038449	0.004011	0.697921	21.0071	9.84e-22	210	FALSE	USP38	54118
Hypertension	hypertension	rs4323054	4	144052123	T	C	0.036699	0.003796	0.381152	21.3568	4.4e-22	210	FALSE	USP38	53947
Hypertension	hypertension	rs4312712	4	144052417	C	T	0.036658	0.003796	0.38118	21.3134	4.86e-22	210	FALSE	USP38	53653
Hypertension	hypertension	rs4626148	4	144052460	A	C	0.036655	0.003796	0.381203	21.3101	4.9e-22	210	FALSE	USP38	53610
Hypertension	hypertension	rs4563450	4	144052532	A	G	0.03664	0.003796	0.381243	21.2933	5.09e-22	210	FALSE	USP38	53538
Hypertension	hypertension	rs10034769	4	144052893	C	T	0.036648	0.003796	0.381226	21.3012	5e-22	210	FALSE	USP38	53177
Hypertension	hypertension	rs6829621	4	144052971	C	T	0.036622	0.003797	0.38156	21.2605	5.49e-22	210	FALSE	USP38	53099
Hypertension	hypertension	rs6854861	4	144053091	A	C	0.03669	0.003796	0.381723	21.3505	4.46e-22	210	FALSE	USP38	52979
Hypertension	hypertension	rs72615967	4	144053577	C	A	0.033271	0.004987	0.512036	10.5801	2.63e-11	210	FALSE	USP38	52493
Hypertension	hypertension	rs4336176	4	144053759	T	A	-0.03838	0.004011	0.697948	20.9393	1.15e-21	210	FALSE	USP38	52311
Hypertension	hypertension	rs11100770	4	144053782	C	A	0.036607	0.003795	0.381194	21.2631	5.46e-22	210	FALSE	USP38	52288
Hypertension	hypertension	rs11100771	4	144053881	G	A	0.036619	0.003795	0.381168	21.2722	5.34e-22	210	FALSE	USP38	52189
Hypertension	hypertension	rs11100772	4	144054088	T	G	0.036611	0.003795	0.381191	21.267	5.41e-22	210	FALSE	USP38	51982
Hypertension	hypertension	rs11100773	4	144054228	A	G	0.03661	0.003795	0.381191	21.2661	5.42e-22	210	FALSE	USP38	51842
Hypertension	hypertension	rs7661785	4	144054335	A	T	0.03664	0.003797	0.381688	21.276	5.3e-22	210	FALSE	USP38	51735
Hypertension	hypertension	rs7684430	4	144054344	C	T	0.036644	0.003797	0.38172	21.279	5.26e-22	210	FALSE	USP38	51726
Hypertension	hypertension	rs7684481	4	144054405	C	G	0.036625	0.003795	0.381185	21.2834	5.21e-22	210	FALSE	USP38	51665
Hypertension	hypertension	rs7684847	4	144054567	C	T	0.036609	0.003796	0.38118	21.259	5.51e-22	210	FALSE	USP38	51503
Hypertension	hypertension	rs7685075	4	144054699	C	G	0.03662	0.003795	0.381192	21.2768	5.29e-22	210	FALSE	USP38	51371
Hypertension	hypertension	rs7685461	4	144054883	C	T	0.036627	0.003795	0.38118	21.2839	5.2e-22	210	FALSE	USP38	51187
Hypertension	hypertension	rs10857405	4	144055514	C	T	0.03661	0.003795	0.381191	21.2667	5.41e-22	210	FALSE	USP38	50556
Hypertension	hypertension	rs72719173	4	144055881	T	C	-0.037358	0.005169	0.685275	12.2887	5.14e-13	210	FALSE	USP38	50189
Hypertension	hypertension	rs10016850	4	144056847	T	C	0.037054	0.003791	0.384686	21.8083	1.55e-22	210	FALSE	USP38	49223
Hypertension	hypertension	rs10155324	4	144056973	A	T	0.036622	0.003795	0.381147	21.2761	5.3e-22	210	FALSE	USP38	49097
Hypertension	hypertension	rs7666785	4	144060464	A	G	0.036528	0.003795	0.381195	21.1741	6.7e-22	210	FALSE	USP38	45606
Hypertension	hypertension	rs9992189	4	144060728	G	C	0.036795	0.003795	0.38143	21.4711	3.38e-22	210	FALSE	USP38	45342
Hypertension	hypertension	rs10029243	4	144060744	T	C	0.036785	0.003795	0.381429	21.4606	3.46e-22	210	FALSE	USP38	45326
Hypertension	hypertension	rs9992285	4	144060823	G	T	0.035188	0.004901	0.400464	12.1366	7.3e-13	210	FALSE	USP38	45247
Hypertension	hypertension	rs72719179	4	144061433	C	T	-0.03848	0.004011	0.697927	21.0432	9.05e-22	210	FALSE	USP38	44637
Hypertension	hypertension	rs72719180	4	144061673	C	T	-0.038407	0.004011	0.697923	20.9688	1.07e-21	210	FALSE	USP38	44397
Hypertension	hypertension	rs10004364	4	144062192	C	A	0.037058	0.003791	0.384599	21.8155	1.53e-22	210	FALSE	USP38	43878
Hypertension	hypertension	rs4566607	4	144062242	G	C	-0.038408	0.004011	0.697924	20.9713	1.07e-21	210	FALSE	USP38	43828
Hypertension	hypertension	rs10004598	4	144062417	C	T	0.036626	0.003795	0.381185	21.2848	5.19e-22	210	FALSE	USP38	43653
Hypertension	hypertension	rs12647238	4	144062657	T	G	0.031133	0.003693	0.497011	16.4414	3.62e-17	210	FALSE	USP38	43413
Hypertension	hypertension	rs4502634	4	144062947	G	A	0.036395	0.003796	0.380785	21.0148	9.67e-22	210	FALSE	USP38	43123
Hypertension	hypertension	rs4323055	4	144063078	G	C	0.036622	0.003795	0.381201	21.2803	5.24e-22	210	FALSE	USP38	42992
Hypertension	hypertension	rs11943957	4	144065330	A	G	0.036641	0.003795	0.381216	21.3004	5.01e-22	210	FALSE	USP38	40740
Hypertension	hypertension	rs13102238	4	144065343	G	A	0.037058	0.003791	0.384615	21.8163	1.53e-22	210	FALSE	USP38	40727
Hypertension	hypertension	rs9631769	4	144065741	G	A	0.036622	0.003795	0.381201	21.2805	5.24e-22	210	FALSE	USP38	40329
Hypertension	hypertension	rs12506319	4	144065942	C	A	0.036623	0.003795	0.381201	21.2811	5.24e-22	210	FALSE	USP38	40128
Hypertension	hypertension	rs4690773	4	144066730	T	C	0.036619	0.003798	0.380845	21.2456	5.68e-22	210	FALSE	USP38	39340
Hypertension	hypertension	rs78002326	4	144067093	G	A	0.036634	0.003795	0.381197	21.2937	5.09e-22	210	FALSE	USP38	38977
Hypertension	hypertension	rs4318600	4	144067188	G	T	0.036634	0.003795	0.381197	21.2939	5.08e-22	210	FALSE	USP38	38882
Hypertension	hypertension	rs6537150	4	144067869	T	C	0.036634	0.003795	0.381197	21.2939	5.08e-22	210	FALSE	USP38	38201
Hypertension	hypertension	rs6537151	4	144067906	T	C	0.036606	0.003795	0.381174	21.2605	5.49e-22	210	FALSE	USP38	38164
Hypertension	hypertension	rs72719182	4	144068805	A	G	-0.038404	0.004011	0.697925	20.967	1.08e-21	210	FALSE	USP38	37265
Hypertension	hypertension	rs13107465	4	144068817	T	C	0.036546	0.003796	0.38098	21.1859	6.52e-22	210	FALSE	USP38	37253
Hypertension	hypertension	rs4337690	4	144069561	G	T	0.03665	0.003795	0.381196	21.3101	4.9e-22	210	FALSE	USP38	36509
Hypertension	hypertension	rs4511955	4	144070234	A	G	0.03663	0.003795	0.381193	21.2884	5.15e-22	210	FALSE	USP38	35836
Hypertension	hypertension	rs13140643	4	144070374	C	A	0.036618	0.003795	0.381206	21.2761	5.3e-22	210	FALSE	USP38	35696
Hypertension	hypertension	rs13139558	4	144070563	G	A	0.03663	0.003795	0.381202	21.2891	5.14e-22	210	FALSE	USP38	35507
Hypertension	hypertension	rs13121583	4	144070585	T	C	0.036991	0.00379	0.38474	21.7439	1.8e-22	210	FALSE	USP38	35485
Hypertension	hypertension	rs7685464	4	144072438	G	C	-0.038405	0.004011	0.69792	20.9678	1.08e-21	210	FALSE	USP38	33632
Hypertension	hypertension	rs12500240	4	144072660	G	A	-0.038406	0.004011	0.697912	20.9688	1.07e-21	210	FALSE	USP38	33410
Hypertension	hypertension	rs11100775	4	144073912	A	G	-0.038317	0.004011	0.698051	20.8689	1.35e-21	210	FALSE	USP38	32158
Hypertension	hypertension	rs556410935	4	144074431	C	T	0.034367	0.004994	0.398931	11.2108	6.15e-12	210	FALSE	USP38	31639
Hypertension	hypertension	rs6817849	4	144076001	C	T	0.036616	0.003795	0.381193	21.2733	5.33e-22	210	FALSE	USP38	30069
Hypertension	hypertension	rs13146326	4	144076741	C	A	0.03113	0.003693	0.497011	16.4396	3.63e-17	210	FALSE	USP38	29329
Hypertension	hypertension	rs4395451	4	144077025	T	G	0.038398	0.004011	0.302084	20.962	1.09e-21	210	FALSE	USP38	29045
Hypertension	hypertension	rs13150694	4	144077053	G	A	0.036616	0.003795	0.381213	21.2737	5.32e-22	210	FALSE	USP38	29017
Hypertension	hypertension	rs13133090	4	144077069	T	C	0.037068	0.003791	0.384622	21.8275	1.49e-22	210	FALSE	USP38	29001
Hypertension	hypertension	rs10012434	4	144077518	G	A	0.036605	0.003795	0.381158	21.2595	5.5e-22	210	FALSE	USP38	28552
Hypertension	hypertension	rs7680365	4	144078756	C	T	0.038398	0.004011	0.302084	20.9619	1.09e-21	210	FALSE	USP38	27314
Hypertension	hypertension	rs11728962	4	144079871	T	G	0.037049	0.003791	0.384617	21.8065	1.56e-22	210	FALSE	USP38	26199
Hypertension	hypertension	rs7687417	4	144080001	C	T	0.036595	0.003795	0.381208	21.2509	5.61e-22	210	FALSE	USP38	26069
Hypertension	hypertension	rs7670439	4	144080267	T	C	0.036697	0.003795	0.381294	21.3617	4.35e-22	210	FALSE	USP38	25803
Hypertension	hypertension	rs10011709	4	144080500	A	G	0.036629	0.003795	0.381201	21.2884	5.15e-22	210	FALSE	USP38	25570
Hypertension	hypertension	rs10015190	4	144081748	A	G	0.036622	0.003795	0.381244	21.2796	5.25e-22	210	FALSE	USP38	24322
Hypertension	hypertension	rs4690774	4	144085327	A	T	0.03125	0.003694	0.496586	16.5449	2.85e-17	210	FALSE	USP38	20743
Hypertension	hypertension	rs4690775	4	144085860	A	G	0.03702	0.003793	0.383001	21.747	1.79e-22	210	FALSE	USP38	20210
Hypertension	hypertension	rs4132266	4	144086245	G	A	0.037028	0.003793	0.382999	21.756	1.75e-22	210	FALSE	USP38	19825
Hypertension	hypertension	rs10049774	4	144087792	C	T	0.037086	0.003794	0.382879	21.812	1.54e-22	210	FALSE	USP38	18278
Hypertension	hypertension	rs6837133	4	144089141	C	T	0.036786	0.003795	0.383046	21.4673	3.41e-22	210	FALSE	USP38	16929
Hypertension	hypertension	rs79651968	4	144090420	A	T	0.037035	0.003791	0.384622	21.7933	1.61e-22	210	FALSE	USP38	15650
Hypertension	hypertension	rs144316239	4	144090544	A	C	0.036616	0.003795	0.381171	21.2727	5.34e-22	210	FALSE	USP38	15526
Hypertension	hypertension	rs28822100	4	144091815	T	A	0.036597	0.003795	0.38119	21.2553	5.56e-22	210	FALSE	USP38	14255
Hypertension	hypertension	rs76722838	4	144092313	C	T	0.037105	0.003794	0.385324	21.8311	1.48e-22	210	FALSE	USP38	13757
Hypertension	hypertension	rs11100778	4	144093584	C	T	0.036607	0.003795	0.381185	21.2667	5.41e-22	210	FALSE	USP38	12486
Hypertension	hypertension	rs28592151	4	144094124	G	A	0.036584	0.003795	0.381198	21.2406	5.75e-22	210	FALSE	USP38	11946
Hypertension	hypertension	rs34664017	4	144094344	G	T	0.036596	0.003795	0.381184	21.2542	5.57e-22	210	FALSE	USP38	11726
Hypertension	hypertension	rs55976766	4	144096807	A	T	-0.03629	0.006512	0.852725	7.59093	2.56e-08	210	FALSE	USP38	9263
Hypertension	hypertension	rs7656276	4	144097549	C	T	0.036599	0.003795	0.381185	21.2592	5.51e-22	210	FALSE	USP38	8521
Hypertension	hypertension	rs6812522	4	144098071	G	A	0.038377	0.00401	0.302079	20.9436	1.14e-21	210	FALSE	USP38	7999
Hypertension	hypertension	rs7692813	4	144099093	T	C	0.038353	0.00401	0.302061	20.9187	1.21e-21	210	FALSE	USP38	6977
Hypertension	hypertension	rs10019249	4	144102193	C	T	0.036541	0.003795	0.381442	21.1954	6.38e-22	210	FALSE	USP38	3877
Hypertension	hypertension	rs12640698	4	144104094	T	C	0.038381	0.00401	0.302091	20.9477	1.13e-21	210	FALSE	USP38	1976
Hypertension	hypertension	rs11100779	4	144104764	C	T	0.038352	0.00401	0.302061	20.9171	1.21e-21	210	FALSE	USP38	1306
Hypertension	hypertension	rs11100780	4	144104906	G	A	0.036555	0.003794	0.381173	21.2158	6.08e-22	210	FALSE	USP38	1164
Hypertension	hypertension	rs9998017	4	144105382	T	C	0.038308	0.00401	0.302187	20.8701	1.35e-21	210	FALSE	USP38	688
Hypertension	hypertension	rs13137565	4	144105698	G	A	0.038306	0.004013	0.301631	20.8416	1.44e-21	210	FALSE	USP38	372
Hypertension	hypertension	rs62330278	4	144106009	A	G	0.034917	0.004924	0.404747	11.8584	1.39e-12	210	FALSE	USP38	61
Hypertension	hypertension	rs13128884	4	144107822	A	G	0.036587	0.003794	0.381135	21.2494	5.63e-22	210	FALSE	USP38	-1752
Hypertension	hypertension	rs28470858	4	144108161	A	T	0.036938	0.003789	0.384726	21.6993	2e-22	210	FALSE	USP38	-2091
Hypertension	hypertension	rs4574353	4	144108641	A	G	0.036934	0.003789	0.384741	21.6958	2.01e-22	210	FALSE	USP38	-2571
Hypertension	hypertension	rs4690777	4	144109535	T	C	0.03695	0.003789	0.3846	21.7093	1.95e-22	210	FALSE	USP38	-3465
Hypertension	hypertension	rs4582112	4	144111732	A	G	0.035985	0.003795	0.381444	20.5815	2.62e-21	210	FALSE	USP38	-5662
Hypertension	hypertension	rs4413361	4	144111955	C	T	0.037802	0.004009	0.302372	20.3609	4.36e-21	210	FALSE	USP38	-5885
Hypertension	hypertension	rs13139457	4	144113800	T	A	0.036556	0.003794	0.381144	21.2152	6.09e-22	210	FALSE	USP38	-7730
Hypertension	hypertension	rs57168887	4	144114195	C	T	0.03145	0.003734	0.421603	16.4093	3.9e-17	210	FALSE	USP38	-8125
Hypertension	hypertension	rs4690778	4	144117431	C	T	0.036475	0.003789	0.385063	21.1867	6.51e-22	210	FALSE	USP38	-11361
Hypertension	hypertension	rs10155434	4	144117652	G	A	0.037782	0.004009	0.302377	20.3404	4.57e-21	210	FALSE	USP38	-11582
Hypertension	hypertension	rs4690779	4	144119933	G	A	0.036098	0.003794	0.381463	20.7141	1.93e-21	210	FALSE	USP38	-13863
Hypertension	hypertension	rs6820340	4	144120204	A	G	0.038344	0.00401	0.302002	20.9081	1.24e-21	210	FALSE	USP38	-14134
Hypertension	hypertension	rs13106497	4	144120680	C	T	0.036107	0.003794	0.381458	20.723	1.89e-21	210	FALSE	USP38	-14610
Hypertension	hypertension	rs6839312	4	144121164	A	T	0.037823	0.004009	0.302396	20.3824	4.15e-21	210	FALSE	USP38	-15094
Hypertension	hypertension	rs62330280	4	144122227	A	G	0.030719	0.003696	0.496427	15.9987	1e-16	210	FALSE	USP38	-16157
Hypertension	hypertension	rs4690780	4	144123567	C	T	0.03832	0.00401	0.302035	20.8864	1.3e-21	210	FALSE	USP38	-17497
Hypertension	hypertension	rs7435424	4	144124278	T	C	0.03832	0.00401	0.302035	20.8864	1.3e-21	210	FALSE	USP38	-18208
Hypertension	hypertension	rs4234886	4	144124492	G	A	0.036565	0.003794	0.38112	21.2254	5.95e-22	210	FALSE	USP38	-18422
Hypertension	hypertension	rs6818149	4	144125085	A	C	0.036972	0.003789	0.384669	21.7358	1.84e-22	210	FALSE	USP38	-19015
Hypertension	hypertension	rs9992676	4	144128561	T	C	0.037794	0.004009	0.302398	20.3506	4.46e-21	210	FALSE	USP38	-22491
Hypertension	hypertension	rs6820538	4	144129076	C	A	0.036564	0.003795	0.381102	21.2217	6e-22	210	FALSE	USP38	-23006
Hypertension	hypertension	rs9996072	4	144129961	A	G	0.038314	0.00401	0.302035	20.8802	1.32e-21	210	FALSE	USP38	-23891
Hypertension	hypertension	rs10029373	4	144130118	C	T	0.034771	0.0049	0.400032	11.8751	1.33e-12	210	FALSE	USP38	-24048
Hypertension	hypertension	rs10009906	4	144131357	G	A	0.038314	0.00401	0.302035	20.8802	1.32e-21	210	FALSE	USP38	-25287
Hypertension	hypertension	rs11947142	4	144132344	T	A	0.038314	0.00401	0.302035	20.8802	1.32e-21	210	FALSE	USP38	-26274
Hypertension	hypertension	rs11100781	4	144132622	A	G	0.0383	0.00401	0.302037	20.8652	1.36e-21	210	FALSE	USP38	-26552
Hypertension	hypertension	rs11737209	4	144132672	T	C	0.036578	0.003794	0.381128	21.2394	5.76e-22	210	FALSE	USP38	-26602
Hypertension	hypertension	rs11933603	4	144133857	G	A	0.036556	0.003794	0.381113	21.2145	6.1e-22	210	FALSE	USP38	-27787
Hypertension	hypertension	rs4637346	4	144134043	A	T	0.03656	0.003794	0.381122	21.2198	6.03e-22	210	FALSE	USP38	-27973
Hypertension	hypertension	rs4234887	4	144134277	C	T	0.03694	0.003789	0.384717	21.7019	1.99e-22	210	FALSE	USP38	-28207
Hypertension	hypertension	rs4285045	4	144135718	G	A	0.038298	0.00401	0.302037	20.8631	1.37e-21	210	FALSE	USP38	-29648
Hypertension	hypertension	rs10000911	4	144136193	T	G	0.03829	0.00401	0.302035	20.8551	1.4e-21	210	FALSE	USP38	-30123
Hypertension	hypertension	rs10001113	4	144136405	T	C	0.036573	0.003794	0.381119	21.2348	5.82e-22	210	FALSE	USP38	-30335
Hypertension	hypertension	rs13151561	4	144136986	C	T	0.038292	0.00401	0.302034	20.8567	1.39e-21	210	FALSE	USP38	-30916
Hypertension	hypertension	rs11725565	4	144137359	A	G	0.036583	0.003794	0.381118	21.243	5.71e-22	210	FALSE	USP38	-31289
Hypertension	hypertension	rs4513514	4	144139712	T	A	0.036566	0.003794	0.381114	21.2263	5.94e-22	210	FALSE	USP38	-33642
Hypertension	hypertension	rs6827229	4	144140376	G	A	0.036089	0.003794	0.381473	20.7022	1.99e-21	210	FALSE	USP38	-34306
Hypertension	hypertension	rs34168479	4	144140592	G	A	0.036093	0.003794	0.381459	20.7072	1.96e-21	210	FALSE	USP38	-34522
Hypertension	hypertension	rs11724872	4	144140665	C	T	0.036106	0.003794	0.381456	20.7215	1.9e-21	210	FALSE	USP38	-34595
Hypertension	hypertension	rs7673827	4	144143340	T	G	0.038236	0.004011	0.301906	20.7909	1.62e-21	210	FALSE	USP38	-37270
Hypertension	hypertension	rs4131029	4	144143578	C	T	0.036921	0.00379	0.384602	21.6742	2.12e-22	210	FALSE	USP38	-37508
Hypertension	hypertension	rs6856785	4	144144667	C	A	0.038283	0.00401	0.302036	20.8469	1.42e-21	210	FALSE	USP38	-38597
Hypertension	hypertension	rs28649839	4	144146200	A	T	0.036555	0.003794	0.381103	21.2132	6.12e-22	210	FALSE	USP38	1217
Hypertension	hypertension	rs10434185	4	144146395	G	C	0.038279	0.00401	0.302034	20.8428	1.44e-21	210	FALSE	USP38	1412
Hypertension	hypertension	rs4407450	4	144147007	C	T	0.036975	0.00379	0.384648	21.7358	1.84e-22	210	FALSE	USP38	2024
Hypertension	hypertension	rs6828369	4	144147484	C	G	0.03696	0.003789	0.384701	21.7228	1.89e-22	210	FALSE	USP38	2501
Hypertension	hypertension	rs13116414	4	144147626	T	G	0.036959	0.003789	0.38471	21.7225	1.89e-22	210	FALSE	USP38	2643
Hypertension	hypertension	rs10028434	4	144150209	T	C	0.038448	0.00401	0.302144	21.0231	9.48e-22	210	FALSE	USP38	5226
Hypertension	hypertension	rs13113047	4	144151407	C	T	0.03828	0.00401	0.302033	20.8437	1.43e-21	210	FALSE	USP38	6424
Hypertension	hypertension	rs2323076	4	144151911	A	G	0.03828	0.00401	0.302033	20.8435	1.43e-21	210	FALSE	USP38	6928
Hypertension	hypertension	rs2323077	4	144152185	C	G	0.038323	0.00401	0.302109	20.8902	1.29e-21	210	FALSE	USP38	7202
Hypertension	hypertension	rs11100782	4	144152897	A	T	0.036961	0.003789	0.384707	21.7252	1.88e-22	210	FALSE	USP38	7914
Hypertension	hypertension	rs13138084	4	144154239	A	T	0.038243	0.00401	0.302047	20.8049	1.57e-21	210	FALSE	USP38	9256
Hypertension	hypertension	rs1440416	4	144155035	T	C	0.036498	0.003795	0.381074	21.1467	7.13e-22	210	FALSE	USP38	10052
Hypertension	hypertension	rs3910622	4	144155309	T	C	0.038381	0.00401	0.302169	20.9535	1.11e-21	210	FALSE	USP38	10326
Hypertension	hypertension	rs2165302	4	144155897	A	T	0.034707	0.004902	0.399923	11.8267	1.49e-12	210	FALSE	USP38	10914
Hypertension	hypertension	rs10015751	4	144156818	T	C	0.038249	0.00401	0.302042	20.8093	1.55e-21	210	FALSE	USP38	11835
Hypertension	hypertension	rs12649219	4	144157085	G	A	0.038261	0.00401	0.302044	20.8225	1.5e-21	210	FALSE	USP38	12102
Hypertension	hypertension	rs1440412	4	144158275	C	A	0.032414	0.003915	0.333828	15.8816	1.31e-16	210	FALSE	USP38	13292
Hypertension	hypertension	rs1440411	4	144158285	C	T	0.031985	0.003752	0.412894	16.7943	1.61e-17	210	FALSE	USP38	13302
Hypertension	hypertension	rs1440410	4	144158309	T	A	0.027428	0.003712	0.452663	12.8101	1.55e-13	210	FALSE	USP38	13326
Hypertension	hypertension	rs6826771	4	144160573	T	C	0.038481	0.004011	0.302145	21.0462	8.99e-22	210	FALSE	USP38	15590
Hypertension	hypertension	rs6845478	4	144160644	C	A	0.038337	0.004011	0.302024	20.8918	1.28e-21	210	FALSE	USP38	15661
Hypertension	hypertension	rs6845907	4	144160905	C	T	0.03836	0.004011	0.302034	20.9163	1.21e-21	210	FALSE	USP38	15922
Hypertension	hypertension	rs11940580	4	144161525	C	G	0.036609	0.003796	0.381104	21.2605	5.49e-22	210	FALSE	USP38	16542
Hypertension	hypertension	rs34342939	4	144161670	T	A	0.037052	0.00379	0.384739	21.8139	1.53e-22	210	FALSE	USP38	16687
Hypertension	hypertension	rs1440414	4	144161990	C	A	0.038297	0.004013	0.301594	20.8276	1.49e-21	210	FALSE	USP38	17007
Hypertension	hypertension	rs11100783	4	144162200	T	A	0.036597	0.003796	0.381045	21.2437	5.71e-22	210	FALSE	USP38	17217
Hypertension	hypertension	rs10015412	4	144162582	A	C	0.03843	0.004013	0.301704	20.9675	1.08e-21	210	FALSE	USP38	17599
Hypertension	hypertension	rs1440418	4	144162943	A	G	0.038374	0.004013	0.301645	20.909	1.23e-21	210	FALSE	USP38	17960
Hypertension	hypertension	rs1440419	4	144163340	A	T	0.039323	0.004017	0.300725	21.8782	1.32e-22	210	FALSE	USP38	18357
Hypertension	hypertension	rs11100784	4	144163352	T	G	0.039073	0.004022	0.301366	21.5595	2.76e-22	210	FALSE	USP38	18369
Hypertension	hypertension	rs11732484	4	144163483	T	C	0.039306	0.004017	0.300754	21.8597	1.38e-22	210	FALSE	USP38	18500
Hypertension	hypertension	rs11727441	4	144163755	C	T	0.03761	0.003797	0.380372	22.3687	4.28e-23	210	FALSE	USP38	18772
Hypertension	hypertension	rs6848475	4	144164042	T	C	0.039266	0.004017	0.300653	21.8119	1.54e-22	210	FALSE	USP38	19059
Hypertension	hypertension	rs10031363	4	144164198	G	T	0.037989	0.003792	0.384048	22.8691	1.35e-23	210	TRUE	USP38	19215
Hypertension	hypertension	rs10010367	4	144164822	C	A	0.037567	0.003797	0.380383	22.3222	4.76e-23	210	FALSE	USP38	19839
Hypertension	hypertension	rs587254	4	144166221	C	T	0.039322	0.004017	0.30072	21.876	1.33e-22	210	FALSE	USP38	21238
Hypertension	hypertension	rs534750	4	144166256	C	T	0.039315	0.004017	0.300744	21.868	1.36e-22	210	FALSE	USP38	21273
Hypertension	hypertension	rs1605581	4	144166787	A	C	0.037636	0.003799	0.380313	22.3853	4.12e-23	210	FALSE	USP38	21804
Hypertension	hypertension	rs632359	4	144167983	A	T	0.039342	0.004019	0.300777	21.8708	1.35e-22	210	FALSE	USP38	23000
Hypertension	hypertension	rs1039763	4	144168013	C	A	0.03764	0.0038	0.380476	22.3784	4.18e-23	210	FALSE	USP38	23030
Hypertension	hypertension	rs1039762	4	144168046	T	C	0.037656	0.003799	0.380284	22.4047	3.94e-23	210	FALSE	USP38	23063
Hypertension	hypertension	rs2165301	4	144168650	C	G	0.037981	0.003794	0.384016	22.8396	1.45e-23	210	FALSE	USP38	23667
Hypertension	hypertension	rs10026015	4	144169639	C	T	0.032641	0.003749	0.411578	17.4789	3.32e-18	210	FALSE	USP38	24656
Hypertension	hypertension	rs10002867	4	144169650	G	T	0.037544	0.0038	0.380425	22.2612	5.48e-23	210	FALSE	USP38	24667
Hypertension	hypertension	rs10002888	4	144169712	G	A	0.039345	0.004019	0.300598	21.877	1.33e-22	210	FALSE	USP38	24729
Hypertension	hypertension	rs300934	4	144171748	T	G	0.039198	0.004017	0.301324	21.7423	1.81e-22	210	FALSE	USP38	26765
Hypertension	hypertension	rs300938	4	144172791	C	G	0.033077	0.003914	0.332454	16.5165	3.04e-17	210	FALSE	USP38	27808
Hypertension	hypertension	rs300939	4	144173212	A	G	0.032662	0.003748	0.412058	17.5102	3.09e-18	210	FALSE	USP38	28229
Hypertension	hypertension	rs300940	4	144173305	C	T	0.032996	0.003914	0.332405	16.4361	3.66e-17	210	FALSE	USP38	28322
Hypertension	hypertension	rs10033104	4	144173483	A	G	0.033003	0.003914	0.332435	16.4442	3.6e-17	210	FALSE	USP38	28500
Hypertension	hypertension	rs300941	4	144173540	T	C	0.033012	0.003914	0.332425	16.4508	3.54e-17	210	FALSE	USP38	28557
Hypertension	hypertension	rs985619	4	144174576	T	C	0.033107	0.003745	0.415749	17.9979	1e-18	210	FALSE	USP38	29593
Hypertension	hypertension	rs12499485	4	144174860	T	C	0.033102	0.003745	0.41571	17.9942	1.01e-18	210	FALSE	USP38	29877
Hypertension	hypertension	rs2010767	4	144176546	G	T	0.033033	0.003746	0.415348	17.9143	1.22e-18	210	FALSE	USP38	31563
Hypertension	hypertension	rs1470130	4	144178902	T	C	0.032611	0.003748	0.413647	17.4555	3.5e-18	210	FALSE	USP38	33919
Hypertension	hypertension	rs4690781	4	144180206	T	C	0.033233	0.003747	0.415362	18.1111	7.74e-19	210	FALSE	USP38	35223
Hypertension	hypertension	rs4690715	4	144180339	G	T	0.033273	0.003745	0.417328	18.1719	6.73e-19	210	FALSE	USP38	35356
Hypertension	hypertension	rs12505142	4	144180907	A	G	0.033232	0.003747	0.415376	18.1098	7.77e-19	210	FALSE	USP38	35924
Hypertension	hypertension	rs12501994	4	144180955	C	G	0.032724	0.004859	0.433131	10.7687	1.7e-11	210	FALSE	USP38	35972
Hypertension	hypertension	rs300921	4	144181075	A	G	0.033091	0.003918	0.331909	16.4961	3.19e-17	210	FALSE	USP38	36092
Hypertension	hypertension	rs6816223	4	144181711	T	C	0.033316	0.003747	0.417754	18.1974	6.35e-19	210	FALSE	USP38	36728
Hypertension	hypertension	rs6832943	4	144181717	G	A	0.033308	0.003747	0.417757	18.1888	6.47e-19	210	FALSE	USP38	36734
Hypertension	hypertension	rs6833582	4	144181992	G	C	0.033251	0.003747	0.415362	18.1278	7.45e-19	210	FALSE	USP38	37009
Hypertension	hypertension	rs10519678	4	144182073	C	T	0.033262	0.003745	0.417292	18.1589	6.94e-19	210	FALSE	USP38	37090
Hypertension	hypertension	rs300924	4	144182185	C	T	0.033145	0.003913	0.333856	16.5914	2.56e-17	210	FALSE	USP38	37202
Hypertension	hypertension	rs6822299	4	144182363	T	C	0.033296	0.003745	0.417307	18.1927	6.42e-19	210	FALSE	USP38	37380
Hypertension	hypertension	rs4290853	4	144183169	G	C	0.033286	0.003745	0.417151	18.1791	6.62e-19	210	FALSE	USP38	38186
Hypertension	hypertension	rs10003529	4	144183733	A	G	0.033451	0.003908	0.338967	16.9195	1.2e-17	210	FALSE	USP38	38750
Hypertension	hypertension	rs7436840	4	144183887	A	C	0.033411	0.003902	0.338205	16.9313	1.17e-17	210	FALSE	USP38	38904
Hypertension	hypertension	rs300925	4	144184193	C	T	0.033092	0.003911	0.334603	16.551	2.81e-17	210	FALSE	USP38	39210
Hypertension	hypertension	rs9308169	4	144184743	G	A	0.033199	0.003745	0.417987	18.0912	8.11e-19	210	FALSE	USP38	39760
Hypertension	hypertension	rs9308170	4	144184813	G	A	0.033437	0.003902	0.338238	16.9576	1.1e-17	210	FALSE	USP38	39830
Hypertension	hypertension	rs10461280	4	144184903	G	A	0.033198	0.003745	0.417987	18.0904	8.12e-19	210	FALSE	USP38	39920
Hypertension	hypertension	rs13118943	4	144185429	C	T	0.033459	0.003902	0.338237	16.9779	1.05e-17	210	FALSE	USP38	40446
Hypertension	hypertension	rs13119330	4	144185569	C	T	0.033179	0.003745	0.417972	18.0692	8.53e-19	210	FALSE	USP38	40586
Hypertension	hypertension	rs542555	4	144185956	T	C	0.033185	0.003911	0.334641	16.6414	2.28e-17	210	FALSE	USP38	40973
Hypertension	hypertension	rs6812850	4	144186082	G	A	0.033058	0.003912	0.334539	16.5152	3.05e-17	210	FALSE	USP38	41099
Hypertension	hypertension	rs6844866	4	144186457	A	G	0.033439	0.003902	0.338226	16.9582	1.1e-17	210	FALSE	USP38	41474
Hypertension	hypertension	rs893929	4	144187380	G	A	0.028933	0.003707	0.530334	14.2058	6.23e-15	210	FALSE	USP38	42397
Hypertension	hypertension	rs6857078	4	144187588	T	C	0.033452	0.003902	0.338191	16.9696	1.07e-17	210	FALSE	USP38	42605
Hypertension	hypertension	rs4630998	4	144187816	T	C	0.033445	0.003902	0.338191	16.9631	1.09e-17	210	FALSE	USP38	42833
Hypertension	hypertension	rs4461474	4	144187879	G	A	0.03342	0.003903	0.338161	16.9366	1.16e-17	210	FALSE	USP38	42896
Hypertension	hypertension	rs10029419	4	144188602	G	A	0.03345	0.003902	0.338188	16.9672	1.08e-17	210	FALSE	USP38	43619
Hypertension	hypertension	rs2119269	4	144189361	G	A	0.033456	0.003902	0.338186	16.9729	1.06e-17	210	FALSE	USP38	44378
Hypertension	hypertension	rs12506120	4	144190448	C	T	0.033202	0.003745	0.417949	18.0913	8.1e-19	210	FALSE	USP38	45465
Hypertension	hypertension	rs4690783	4	144191954	A	G	0.033348	0.003903	0.338112	16.8674	1.36e-17	210	FALSE	USP38	46971
Hypertension	hypertension	rs200693671	4	144191968	T	A	0.030829	0.004905	0.457288	9.47237	3.37e-10	210	FALSE	USP38	46985
Hypertension	hypertension	rs34282097	4	144191970	C	A	0.032887	0.003751	0.418131	17.7112	1.94e-18	210	FALSE	USP38	46987
Hypertension	hypertension	rs300927	4	144192370	A	G	0.033011	0.003912	0.334446	16.4688	3.4e-17	210	FALSE	USP38	47387
Hypertension	hypertension	rs763918	4	144193117	T	G	0.033455	0.003902	0.338242	16.9736	1.06e-17	210	FALSE	USP38	48134
Hypertension	hypertension	rs300929	4	144193541	G	A	0.033014	0.003912	0.334443	16.4714	3.38e-17	210	FALSE	USP38	48558
Hypertension	hypertension	rs13114280	4	144193695	A	G	0.033454	0.003902	0.338236	16.9723	1.07e-17	210	FALSE	USP38	48712
Hypertension	hypertension	rs11100785	4	144195557	T	C	0.033102	0.003746	0.417846	17.9854	1.03e-18	210	FALSE	USP38	50574
Hypertension	hypertension	rs3967098	4	144195781	T	C	0.03309	0.003746	0.417864	17.9736	1.06e-18	210	FALSE	USP38	50798
Hypertension	hypertension	rs1396196	4	144195970	A	G	0.033099	0.003746	0.417887	17.9806	1.05e-18	210	FALSE	USP38	50987
Hypertension	hypertension	rs724517	4	144196536	T	C	0.03331	0.003746	0.4179	18.2019	6.28e-19	210	FALSE	USP38	51553
Hypertension	hypertension	rs724518	4	144196647	A	G	0.033294	0.003746	0.417892	18.1841	6.54e-19	210	FALSE	USP38	51664
Hypertension	hypertension	rs1371801	4	144196777	A	G	0.034769	0.003863	0.353096	18.6227	2.38e-19	210	FALSE	USP38	51794
Hypertension	hypertension	rs2012599	4	144196860	T	C	0.035086	0.003728	0.436404	20.2828	5.21e-21	210	FALSE	USP38	51877
Hypertension	hypertension	rs13129434	4	144199426	G	A	0.028214	0.003704	0.473428	13.5645	2.73e-14	210	FALSE	USP38	54443
Hypertension	hypertension	rs300949	4	144199489	C	T	0.034262	0.003853	0.357395	18.1977	6.34e-19	210	FALSE	USP38	54506
Hypertension	hypertension	rs6823434	4	144199853	G	A	0.028242	0.003704	0.473331	13.5898	2.57e-14	210	FALSE	USP38	54870
Hypertension	hypertension	rs13137362	4	144199974	C	T	0.023225	0.003702	0.517667	9.44	3.63e-10	210	FALSE	USP38	54991
Hypertension	hypertension	rs10028909	4	144200592	C	T	0.0282	0.003704	0.473414	13.5539	2.79e-14	210	FALSE	USP38	55609
Hypertension	hypertension	rs300951	4	144201383	T	C	0.03422	0.003853	0.357303	18.1554	6.99e-19	210	FALSE	USP38	56400
Hypertension	hypertension	rs300953	4	144201659	G	C	0.034362	0.003853	0.357447	18.3016	4.99e-19	210	FALSE	GAB1	56256
Hypertension	hypertension	rs6537152	4	144202044	C	G	0.028259	0.003704	0.473479	13.6072	2.47e-14	210	FALSE	GAB1	55871
Hypertension	hypertension	rs13102579	4	144204009	A	G	0.033846	0.003856	0.356432	17.7487	1.78e-18	210	FALSE	GAB1	53906
Hypertension	hypertension	rs13136521	4	144205564	C	T	0.025173	0.003761	0.584473	10.6451	2.26e-11	210	FALSE	GAB1	52351
Hypertension	hypertension	rs300943	4	144206153	T	C	0.033587	0.003857	0.355523	17.4818	3.3e-18	210	FALSE	GAB1	51762
Hypertension	hypertension	rs7655782	4	144206248	T	C	0.027919	0.003705	0.471851	13.2923	5.1e-14	210	FALSE	GAB1	51667
Hypertension	hypertension	rs12643013	4	144206948	T	C	0.027912	0.003705	0.471862	13.2864	5.17e-14	210	FALSE	GAB1	50967
Hypertension	hypertension	rs17686361	4	144207686	G	A	0.025258	0.00376	0.584146	10.7163	1.92e-11	210	FALSE	GAB1	50229
Hypertension	hypertension	rs28589653	4	144207790	G	A	0.025274	0.00376	0.584149	10.7291	1.87e-11	210	FALSE	GAB1	50125
Hypertension	hypertension	rs7690761	4	144208762	G	A	0.022909	0.003701	0.516156	9.20538	6.23e-10	210	FALSE	GAB1	49153
Hypertension	hypertension	rs300946	4	144209418	A	C	0.033751	0.003858	0.355671	17.6449	2.27e-18	210	FALSE	GAB1	48497
Hypertension	hypertension	rs300947	4	144209789	G	A	0.033622	0.003858	0.355548	17.5152	3.05e-18	210	FALSE	GAB1	48126
Hypertension	hypertension	rs13118846	4	144210162	G	A	0.027919	0.003705	0.471867	13.2913	5.11e-14	210	FALSE	GAB1	47753
Hypertension	hypertension	rs668011	4	144214900	T	C	0.033514	0.003858	0.35519	17.4023	3.96e-18	210	FALSE	GAB1	43015
Hypertension	hypertension	rs1532981	4	144215346	T	C	0.027913	0.003706	0.471514	13.2829	5.21e-14	210	FALSE	GAB1	42569
Hypertension	hypertension	rs476417	4	144219492	G	T	0.034746	0.004998	0.368063	11.4257	3.75e-12	210	FALSE	GAB1	38423
Hypertension	hypertension	rs592349	4	144220383	C	T	0.033792	0.003861	0.354211	17.6514	2.23e-18	210	FALSE	GAB1	37532
Hypertension	hypertension	rs11940477	4	144221436	C	T	0.033972	0.003865	0.354623	17.7963	1.6e-18	210	FALSE	GAB1	36479
Hypertension	hypertension	rs666542	4	144223201	G	A	0.03392	0.00386	0.354533	17.7894	1.62e-18	210	FALSE	GAB1	34714
Hypertension	hypertension	rs10012713	4	144225110	C	A	0.034574	0.004999	0.367488	11.3179	4.81e-12	210	FALSE	GAB1	32805
Hypertension	hypertension	rs6840603	4	144227576	T	C	0.02139	0.003706	0.478648	8.09439	8.05e-09	210	FALSE	GAB1	30339
Hypertension	hypertension	rs3846235	4	144227841	C	T	0.02308	0.003729	0.547058	9.20752	6.2e-10	210	FALSE	GAB1	30074
Hypertension	hypertension	rs6537153	4	144230902	A	C	0.021267	0.003706	0.478567	8.00863	9.8e-09	210	FALSE	GAB1	27013
Hypertension	hypertension	rs300898	4	144232544	T	C	0.033579	0.00386	0.354419	17.452	3.53e-18	210	FALSE	GAB1	25371
Hypertension	hypertension	rs300897	4	144233351	A	G	0.033588	0.00386	0.354419	17.4613	3.46e-18	210	FALSE	GAB1	24564
Hypertension	hypertension	rs13102116	4	144233655	T	C	0.033643	0.00386	0.354441	17.5161	3.05e-18	210	FALSE	GAB1	24260
Hypertension	hypertension	rs300896	4	144233989	T	C	0.033647	0.00386	0.354445	17.5187	3.03e-18	210	FALSE	GAB1	23926
Hypertension	hypertension	rs4544668	4	144235803	C	A	0.033712	0.00386	0.354467	17.5834	2.61e-18	210	FALSE	GAB1	22112
Hypertension	hypertension	rs300901	4	144237547	G	A	0.033146	0.00386	0.355877	17.0229	9.49e-18	210	FALSE	GAB1	20368
Hypertension	hypertension	rs300902	4	144239529	T	C	0.033773	0.003864	0.351888	17.6069	2.47e-18	210	FALSE	GAB1	18386
Hypertension	hypertension	rs300903	4	144239802	C	T	0.033611	0.003866	0.352445	17.4351	3.67e-18	210	FALSE	GAB1	18113
Hypertension	hypertension	rs300904	4	144239825	A	G	0.026317	0.003737	0.43201	11.7073	1.96e-12	210	FALSE	GAB1	18090
Hypertension	hypertension	rs300905	4	144240473	A	G	0.026495	0.003735	0.431459	11.8671	1.36e-12	210	FALSE	GAB1	17442
Hypertension	hypertension	rs300899	4	144244716	G	A	0.033804	0.003864	0.351976	17.6443	2.27e-18	210	FALSE	GAB1	13199
Hypertension	hypertension	rs624170	4	144245358	T	G	0.033336	0.00386	0.353491	17.2081	6.19e-18	210	FALSE	GAB1	12557
Hypertension	hypertension	rs624189	4	144245363	G	T	0.026877	0.003736	0.431394	12.1848	6.54e-13	210	FALSE	GAB1	12552
Hypertension	hypertension	rs7697838	4	144247348	T	C	0.033847	0.003851	0.357155	17.7994	1.59e-18	210	FALSE	GAB1	10567
Hypertension	hypertension	rs300890	4	144249770	T	C	0.026822	0.003733	0.430806	12.1531	7.03e-13	210	FALSE	GAB1	8145
Hypertension	hypertension	rs300891	4	144250211	T	C	0.026821	0.003733	0.430803	12.1525	7.04e-13	210	FALSE	GAB1	7704
Hypertension	hypertension	rs11947952	4	144252964	C	G	0.033257	0.003858	0.352929	17.1496	7.09e-18	210	FALSE	GAB1	4951
Hypertension	hypertension	rs62337488	4	144253102	C	T	0.026797	0.003733	0.430746	12.1346	7.33e-13	210	FALSE	GAB1	4813
Hypertension	hypertension	rs300895	4	144255838	T	C	0.026822	0.003733	0.430838	12.1581	6.95e-13	210	FALSE	GAB1	2077
Hypertension	hypertension	rs300894	4	144255998	T	C	0.033275	0.003857	0.352934	17.178	6.64e-18	210	FALSE	GAB1	1917
Hypertension	hypertension	rs300893	4	144257116	C	T	0.026848	0.003733	0.430759	12.175	6.68e-13	210	FALSE	GAB1	799
Hypertension	hypertension	rs300892	4	144257151	G	A	0.026862	0.003733	0.430771	12.1869	6.5e-13	210	FALSE	GAB1	764
Hypertension	hypertension	rs568685	4	144260432	G	A	0.02682	0.003736	0.43101	12.1376	7.29e-13	210	FALSE	GAB1	-2517
Hypertension	hypertension	rs2013856	4	144261813	C	A	0.020826	0.003724	0.436861	7.63867	2.3e-08	210	FALSE	GAB1	-3898
Hypertension	hypertension	rs300919	4	144264722	T	C	0.020918	0.003726	0.437105	7.69488	2.02e-08	210	FALSE	GAB1	-6807
Hypertension	hypertension	rs300917	4	144269849	C	G	0.032891	0.003863	0.354842	16.7551	1.76e-17	210	FALSE	GAB1	-11934
Hypertension	hypertension	rs300916	4	144273884	G	T	0.021819	0.003747	0.556744	8.22686	5.93e-09	210	FALSE	GAB1	-15969
Hypertension	hypertension	rs300915	4	144274156	A	G	0.032821	0.003863	0.354771	16.6875	2.05e-17	210	FALSE	GAB1	-16241
Hypertension	hypertension	rs300914	4	144274348	T	C	0.032815	0.003863	0.354775	16.6815	2.08e-17	210	FALSE	GAB1	-16433
Hypertension	hypertension	rs300913	4	144276643	C	T	0.032748	0.003862	0.354768	16.6238	2.38e-17	210	FALSE	GAB1	-18728
Hypertension	hypertension	rs300910	4	144276999	T	G	0.020415	0.003709	0.479643	7.42108	3.79e-08	210	FALSE	GAB1	-19084
Hypertension	hypertension	rs3792654	4	144296249	C	T	-0.030364	0.005068	0.841028	8.67058	2.14e-09	210	FALSE	GAB1	-38334
Hypertension	hypertension	rs34439737	4	144322115	C	G	-0.029715	0.005111	0.659704	8.20207	6.28e-09	210	FALSE	GAB1	-64200
Hypertension	hypertension	rs10519691	4	144325021	A	C	-0.026571	0.003987	0.685243	10.5601	2.75e-11	210	FALSE	GAB1	-67106
Hypertension	hypertension	rs34095331	4	144331671	C	G	-0.024251	0.003943	0.668751	9.09772	7.99e-10	210	FALSE	GAB1	-73756
Hypertension	hypertension	rs3805238	4	144332533	A	G	-0.026656	0.003981	0.681017	10.6522	2.23e-11	210	FALSE	GAB1	-74618
Hypertension	hypertension	rs1366688	4	148364908	G	C	0.023437	0.003914	0.352865	8.66202	2.18e-09	211	FALSE	EDNRA	37161
Hypertension	hypertension	rs77028772	4	148364920	G	A	-0.040549	0.00623	0.86578	10.106	7.84e-11	211	FALSE	EDNRA	37149
Hypertension	hypertension	rs17612693	4	148365339	T	A	-0.040588	0.006181	0.865681	10.2747	5.31e-11	211	FALSE	EDNRA	36730
Hypertension	hypertension	rs80157433	4	148370548	A	G	-0.040548	0.006139	0.865663	10.3853	4.12e-11	211	FALSE	EDNRA	31521
Hypertension	hypertension	rs61075980	4	148374767	G	A	-0.040705	0.005992	0.865653	10.9457	1.13e-11	211	FALSE	EDNRA	27302
Hypertension	hypertension	rs75697049	4	148375242	C	T	-0.040581	0.006148	0.865691	10.3736	4.23e-11	211	FALSE	EDNRA	26827
Hypertension	hypertension	rs11100963	4	148375799	C	G	0.023372	0.00391	0.35297	8.63456	2.32e-09	211	FALSE	EDNRA	26270
Hypertension	hypertension	rs59415853	4	148378225	G	A	-0.040582	0.006146	0.865504	10.3793	4.18e-11	211	FALSE	EDNRA	23844
Hypertension	hypertension	rs56024659	4	148378604	C	T	-0.040531	0.006114	0.865555	10.4551	3.51e-11	211	FALSE	EDNRA	23465
Hypertension	hypertension	rs73855809	4	148380348	G	T	-0.040473	0.006183	0.865693	10.2139	6.11e-11	211	FALSE	EDNRA	21721
Hypertension	hypertension	rs35686091	4	148383328	C	A	0.023286	0.00391	0.35358	8.5756	2.66e-09	211	FALSE	EDNRA	18741
Hypertension	hypertension	rs34256803	4	148383334	G	A	0.023319	0.00391	0.353558	8.59826	2.52e-09	211	FALSE	EDNRA	18735
Hypertension	hypertension	rs73855810	4	148383424	G	A	-0.040448	0.006187	0.865639	10.1908	6.45e-11	211	FALSE	EDNRA	18645
Hypertension	hypertension	rs13109203	4	148384761	G	A	0.023492	0.003914	0.354693	8.69971	2e-09	211	FALSE	EDNRA	17308
Hypertension	hypertension	rs13109209	4	148384766	G	A	0.023488	0.003914	0.354713	8.69601	2.01e-09	211	FALSE	EDNRA	17303
Hypertension	hypertension	rs11722878	4	148384785	C	T	0.023344	0.003914	0.354546	8.59834	2.52e-09	211	FALSE	EDNRA	17284
Hypertension	hypertension	rs58721068	4	148387701	A	G	-0.039887	0.006872	0.864002	8.17785	6.64e-09	211	FALSE	EDNRA	14368
Hypertension	hypertension	rs12507490	4	148387702	T	A	0.023056	0.00392	0.355493	8.37927	4.18e-09	211	FALSE	EDNRA	14367
Hypertension	hypertension	rs11732626	4	148388751	T	G	0.023262	0.003916	0.354189	8.5336	2.93e-09	211	FALSE	EDNRA	13318
Hypertension	hypertension	rs13120524	4	148389017	A	G	0.023183	0.00392	0.354215	8.46621	3.42e-09	211	FALSE	EDNRA	13052
Hypertension	hypertension	rs62345667	4	148389114	A	G	0.023212	0.003918	0.353861	8.49188	3.22e-09	211	FALSE	EDNRA	12955
Hypertension	hypertension	rs62345668	4	148389504	G	C	0.023215	0.003917	0.35368	8.49685	3.19e-09	211	FALSE	EDNRA	12565
Hypertension	hypertension	rs13127894	4	148389795	T	C	0.023241	0.003909	0.352806	8.5495	2.82e-09	211	FALSE	EDNRA	12274
Hypertension	hypertension	rs146510206	4	148389885	G	A	-0.040437	0.006272	0.86567	9.92933	1.18e-10	211	FALSE	EDNRA	12184
Hypertension	hypertension	rs6840108	4	148390804	T	C	0.023248	0.003909	0.352789	8.55409	2.79e-09	211	FALSE	EDNRA	11265
Hypertension	hypertension	rs6840784	4	148391109	T	C	0.023221	0.003908	0.353085	8.53854	2.89e-09	211	FALSE	EDNRA	10960
Hypertension	hypertension	rs6823438	4	148392728	C	T	-0.040276	0.006487	0.865707	9.2581	5.52e-10	211	FALSE	EDNRA	9341
Hypertension	hypertension	rs1987147	4	148392888	T	C	0.02316	0.003908	0.352808	8.49534	3.2e-09	211	FALSE	EDNRA	9181
Hypertension	hypertension	rs1808039	4	148393041	T	C	0.023189	0.003908	0.352805	8.51511	3.05e-09	211	FALSE	EDNRA	9028
Hypertension	hypertension	rs1878406	4	148393664	C	T	-0.040328	0.006575	0.865719	9.05319	8.85e-10	211	FALSE	EDNRA	8405
Hypertension	hypertension	rs12509416	4	148394817	T	C	0.022837	0.003908	0.354883	8.28176	5.23e-09	211	FALSE	EDNRA	7252
Hypertension	hypertension	rs6820938	4	148395903	A	G	-0.035372	0.006184	0.82299	7.96192	1.09e-08	211	FALSE	EDNRA	6166
Hypertension	hypertension	rs6537480	4	148396043	G	A	-0.033786	0.005779	0.739886	8.28711	5.16e-09	211	FALSE	EDNRA	6026
Hypertension	hypertension	rs6537481	4	148396094	A	G	-0.035182	0.005951	0.783242	8.45808	3.48e-09	211	FALSE	EDNRA	5975
Hypertension	hypertension	rs35232409	4	148396281	G	C	-0.034146	0.00521	0.750448	10.2361	5.81e-11	211	FALSE	EDNRA	5788
Hypertension	hypertension	rs73855814	4	148397751	G	T	-0.038633	0.005351	0.862994	12.2652	5.43e-13	211	FALSE	EDNRA	4318
Hypertension	hypertension	rs7659823	4	148398877	C	G	-0.034508	0.005052	0.819576	11.0572	8.77e-12	211	FALSE	EDNRA	3192
Hypertension	hypertension	rs9991584	4	148399377	A	G	-0.033118	0.005051	0.731883	10.2446	5.69e-11	211	FALSE	EDNRA	2692
Hypertension	hypertension	rs72957606	4	148400011	A	G	-0.038534	0.005355	0.862972	12.1901	6.45e-13	211	FALSE	EDNRA	2058
Hypertension	hypertension	rs10305838	4	148400256	T	C	-0.038509	0.005371	0.862947	12.1089	7.78e-13	211	FALSE	EDNRA	1813
Hypertension	hypertension	rs10305839	4	148400413	C	T	-0.038691	0.005351	0.863016	12.3011	5e-13	211	FALSE	EDNRA	1656
Hypertension	hypertension	rs6842241	4	148400819	C	A	-0.038848	0.005347	0.862815	12.4109	3.88e-13	211	FALSE	EDNRA	1250
Hypertension	hypertension	rs6841581	4	148401190	G	A	-0.038339	0.005351	0.862976	12.089	8.15e-13	211	FALSE	EDNRA	879
Hypertension	hypertension	rs1801708	4	148402369	G	A	-0.033283	0.004191	0.735153	14.6752	2.11e-15	211	FALSE	EDNRA	-300
Hypertension	hypertension	rs6855875	4	148402737	C	T	-0.034909	0.004807	0.82023	12.401	3.97e-13	211	FALSE	EDNRA	-668
Hypertension	hypertension	rs4835083	4	148402755	A	G	-0.033458	0.004192	0.736285	14.8198	1.51e-15	211	FALSE	EDNRA	-686
Hypertension	hypertension	rs4835084	4	148402904	T	A	-0.033828	0.004652	0.740897	12.4297	3.72e-13	211	FALSE	EDNRA	-835
Hypertension	hypertension	rs984457	4	148403485	C	T	-0.033587	0.004259	0.736512	14.4884	3.25e-15	211	FALSE	EDNRA	-1416
Hypertension	hypertension	rs984458	4	148403549	C	T	-0.033478	0.00423	0.736562	14.5856	2.6e-15	211	FALSE	EDNRA	-1480
Hypertension	hypertension	rs56015601	4	148404689	C	T	-0.033456	0.00419	0.736209	14.8285	1.48e-15	211	FALSE	EDNRA	-2620
Hypertension	hypertension	rs10305860	4	148405887	G	A	-0.03352	0.004191	0.736628	14.879	1.32e-15	211	FALSE	EDNRA	-3818
Hypertension	hypertension	rs9308218	4	148405963	C	T	-0.033672	0.00419	0.736367	15.0148	9.66e-16	211	TRUE	EDNRA	-3894
Hypertension	hypertension	rs10305862	4	148406206	C	T	-0.033588	0.00419	0.736482	14.9416	1.14e-15	211	FALSE	EDNRA	-4137
Hypertension	hypertension	rs6841473	4	148407652	C	T	-0.03946	0.005366	0.863385	12.696	2.01e-13	211	FALSE	EDNRA	-5583
Hypertension	hypertension	rs6823537	4	148407869	T	G	-0.033423	0.004187	0.736116	14.8209	1.51e-15	211	FALSE	EDNRA	-5800
Hypertension	hypertension	rs702757	4	148409272	T	A	-0.033051	0.004192	0.736887	14.4796	3.31e-15	211	FALSE	EDNRA	-7203
Hypertension	hypertension	rs4835410	4	148410414	A	G	-0.033449	0.004182	0.735544	14.8765	1.33e-15	211	FALSE	EDNRA	-8345
Hypertension	hypertension	rs7663891	4	148412457	T	C	-0.033439	0.004184	0.73649	14.8547	1.4e-15	211	FALSE	EDNRA	-10388
Hypertension	hypertension	rs952402	4	148413080	T	C	-0.032979	0.004361	0.734285	13.3851	4.12e-14	211	FALSE	EDNRA	-11011
Hypertension	hypertension	rs1996374	4	148413483	G	A	-0.033647	0.004207	0.73531	14.8763	1.33e-15	211	FALSE	EDNRA	-11414
Hypertension	hypertension	rs1996373	4	148413676	A	G	-0.033894	0.004421	0.735297	13.7311	1.86e-14	211	FALSE	EDNRA	-11607
Hypertension	hypertension	rs17612742	4	148414651	T	C	-0.039088	0.005712	0.865371	11.0959	8.02e-12	211	FALSE	EDNRA	-12582
Hypertension	hypertension	rs1517134	4	148414780	C	T	-0.03392	0.004386	0.735302	13.9584	1.1e-14	211	FALSE	EDNRA	-12711
Hypertension	hypertension	rs13143677	4	148419040	G	A	-0.03376	0.004858	0.735837	11.4193	3.81e-12	211	FALSE	EDNRA	-16971
Hypertension	hypertension	rs1400554	4	148419370	C	T	-0.032285	0.005488	0.712033	8.38147	4.15e-09	211	FALSE	EDNRA	-17301
Hypertension	hypertension	rs10024834	4	148420636	A	G	-0.032056	0.005415	0.711875	8.47908	3.32e-09	211	FALSE	EDNRA	-18567
Hypertension	hypertension	rs6840756	4	148421354	A	C	-0.032171	0.005438	0.712391	8.47073	3.38e-09	211	FALSE	EDNRA	-19285
Hypertension	hypertension	rs4835086	4	148421859	G	A	-0.032161	0.005447	0.712518	8.43844	3.64e-09	211	FALSE	EDNRA	-19790
Hypertension	hypertension	rs17474816	4	148422095	G	A	-0.032318	0.00551	0.7122	8.33812	4.59e-09	211	FALSE	EDNRA	-20026
Hypertension	hypertension	rs6848108	4	148422625	A	G	-0.032189	0.005369	0.712556	8.6792	2.09e-09	211	FALSE	EDNRA	-20556
Hypertension	hypertension	rs7655670	4	148423838	T	C	-0.032477	0.005594	0.71239	8.18137	6.59e-09	211	FALSE	EDNRA	-21769
Hypertension	hypertension	rs17474823	4	148424503	C	G	-0.032156	0.005315	0.712349	8.82666	1.49e-09	211	FALSE	EDNRA	-22434
Hypertension	hypertension	rs57886575	4	148424986	G	A	-0.032168	0.005311	0.71226	8.84456	1.43e-09	211	FALSE	EDNRA	-22917
Hypertension	hypertension	rs6819740	4	148425410	A	T	-0.032085	0.005201	0.711782	9.14846	7.1e-10	211	FALSE	EDNRA	-23341
Hypertension	hypertension	rs6537482	4	148425931	T	A	-0.032012	0.005308	0.711595	8.77691	1.67e-09	211	FALSE	EDNRA	-23862
Hypertension	hypertension	rs78049276	4	148427503	A	C	-0.039728	0.005444	0.865931	12.5171	3.04e-13	211	FALSE	EDNRA	-25434
Hypertension	hypertension	rs139452637	4	148429483	G	T	-0.041544	0.005918	0.891166	11.6363	2.31e-12	211	FALSE	EDNRA	-27414
Hypertension	hypertension	rs75736224	4	148432862	T	G	-0.041598	0.005913	0.89112	11.6834	2.07e-12	211	FALSE	EDNRA	-30793
Hypertension	hypertension	rs4835411	4	148438619	G	C	-0.041916	0.005921	0.891175	11.8213	1.51e-12	211	FALSE	EDNRA	-36550
Hypertension	hypertension	rs7674137	4	148439601	A	G	-0.029891	0.005479	0.803768	7.30175	4.99e-08	211	FALSE	EDNRA	-37532
Hypertension	hypertension	rs4835412	4	148441139	G	A	-0.041397	0.005941	0.891165	11.4772	3.33e-12	211	FALSE	EDNRA	-39070
Hypertension	hypertension	rs908581	4	148443006	C	T	-0.04157	0.005956	0.891096	11.5101	3.09e-12	211	FALSE	EDNRA	-40937
Hypertension	hypertension	rs143057152	4	149075755	C	T	-0.255516	0.044427	0.997168	8.04155	9.09e-09	212	TRUE	NR3C2	-75842
Hypertension	hypertension	rs4549360	4	152932263	A	G	-0.020905	0.003728	0.480072	7.6761	2.11e-08	213	FALSE	NA	NA
Hypertension	hypertension	rs10003555	4	152933220	C	T	-0.021316	0.003728	0.479786	7.95591	1.11e-08	213	TRUE	NA	NA
Hypertension	hypertension	rs4696123	4	152935417	A	T	-0.021249	0.003723	0.479612	7.9306	1.17e-08	213	FALSE	NA	NA
Hypertension	hypertension	rs17276149	4	152938852	A	G	-0.021242	0.003722	0.4797	7.92826	1.18e-08	213	FALSE	NA	NA
Hypertension	hypertension	rs10213239	4	156308799	T	C	-0.02193	0.00379	0.479566	8.13041	7.41e-09	214	FALSE	MAP9	10677
Hypertension	hypertension	rs7663620	4	156311510	G	A	-0.024854	0.003767	0.537651	10.3632	4.33e-11	214	FALSE	MAP9	13388
Hypertension	hypertension	rs7663320	4	156311634	A	G	-0.024878	0.003768	0.537713	10.3791	4.18e-11	214	FALSE	MAP9	13512
Hypertension	hypertension	rs7663482	4	156311670	A	C	-0.024976	0.003768	0.537107	10.4542	3.51e-11	214	FALSE	MAP9	13548
Hypertension	hypertension	rs7664568	4	156312207	A	G	-0.02475	0.003768	0.537041	10.2787	5.26e-11	214	FALSE	MAP9	14085
Hypertension	hypertension	rs7689588	4	156312305	T	C	-0.024938	0.003768	0.537027	10.4234	3.77e-11	214	FALSE	MAP9	14183
Hypertension	hypertension	rs12108438	4	156312348	T	A	-0.025026	0.003766	0.54154	10.5032	3.14e-11	214	FALSE	MAP9	14226
Hypertension	hypertension	rs10029902	4	156314399	A	G	-0.023642	0.003765	0.531195	9.45637	3.5e-10	214	FALSE	MAP9	16277
Hypertension	hypertension	rs4691588	4	156316222	C	T	-0.02357	0.003764	0.542507	9.40546	3.93e-10	214	FALSE	MAP9	18100
Hypertension	hypertension	rs4691590	4	156316382	C	A	-0.023478	0.003765	0.542047	9.33578	4.62e-10	214	FALSE	MAP9	18260
Hypertension	hypertension	rs4691591	4	156316407	C	T	-0.024727	0.003768	0.548643	10.2621	5.47e-11	214	FALSE	MAP9	18285
Hypertension	hypertension	rs9991774	4	156316699	A	C	-0.020636	0.003762	0.546885	7.37414	4.23e-08	214	FALSE	MAP9	18577
Hypertension	hypertension	rs9968453	4	156318650	G	T	-0.021945	0.003766	0.558128	8.23842	5.78e-09	214	FALSE	MAP9	20528
Hypertension	hypertension	rs9968449	4	156318651	C	T	-0.021885	0.003766	0.558166	8.19629	6.36e-09	214	FALSE	MAP9	20529
Hypertension	hypertension	rs35861908	4	156320153	T	G	-0.021901	0.003765	0.557839	8.21138	6.15e-09	214	FALSE	MAP9	22031
Hypertension	hypertension	rs6846385	4	156320864	C	T	-0.02179	0.003764	0.552635	8.13937	7.25e-09	214	FALSE	MAP9	22742
Hypertension	hypertension	rs2037227	4	156321365	G	A	-0.021987	0.003763	0.557131	8.27945	5.25e-09	214	FALSE	MAP9	23243
Hypertension	hypertension	rs1517289	4	156321859	G	A	-0.022331	0.003764	0.557984	8.51552	3.05e-09	214	FALSE	MAP9	23737
Hypertension	hypertension	rs1517290	4	156321883	C	T	-0.0223	0.003763	0.557847	8.4956	3.19e-09	214	FALSE	MAP9	23761
Hypertension	hypertension	rs11100000	4	156322989	C	T	-0.020596	0.003767	0.566955	7.32926	4.69e-08	214	FALSE	MAP9	24867
Hypertension	hypertension	rs4691607	4	156330272	G	A	-0.020919	0.003762	0.570344	7.55884	2.76e-08	214	FALSE	MAP9	32150
Hypertension	hypertension	rs34016771	4	156335837	A	G	-0.020458	0.003749	0.57048	7.30623	4.94e-08	214	FALSE	MAP9	37715
Hypertension	hypertension	rs12643194	4	156383288	G	A	-0.038436	0.006258	0.898317	9.07543	8.41e-10	214	FALSE	MAP9	85166
Hypertension	hypertension	rs908588	4	156384709	C	G	-0.0214	0.00373	0.544732	8.00655	9.85e-09	214	FALSE	MAP9	86587
Hypertension	hypertension	rs16999742	4	156385235	T	C	-0.021603	0.003733	0.545009	8.13371	7.35e-09	214	FALSE	MAP9	87113
Hypertension	hypertension	rs1810330	4	156385248	C	A	-0.021669	0.003733	0.544516	8.18018	6.6e-09	214	FALSE	MAP9	87126
Hypertension	hypertension	rs2341603	4	156385734	T	C	-0.021454	0.003732	0.544767	8.03551	9.21e-09	214	FALSE	MAP9	87612
Hypertension	hypertension	rs17377936	4	156387831	C	T	-0.021657	0.003737	0.549407	8.15399	7.01e-09	214	FALSE	MAP9	89709
Hypertension	hypertension	rs17033041	4	156391307	A	G	-0.02562	0.004655	0.802303	7.41886	3.81e-08	214	FALSE	MAP9	93185
Hypertension	hypertension	rs12650306	4	156393097	T	C	-0.025364	0.003734	0.471139	10.9425	1.14e-11	214	FALSE	MAP9	94975
Hypertension	hypertension	rs4690974	4	156393641	T	C	-0.025509	0.003735	0.47102	11.0531	8.85e-12	214	TRUE	MAP9	95519
Hypertension	hypertension	rs16998955	4	156396739	C	T	-0.026583	0.004875	0.824057	7.29627	5.06e-08	215	FALSE	MAP9	98617
Hypertension	hypertension	rs6536072	4	156397273	T	C	0.025939	0.003732	0.524306	11.42	3.8e-12	215	FALSE	MAP9	99151
Hypertension	hypertension	rs4691666	4	156398688	C	T	0.025987	0.003732	0.524265	11.4603	3.47e-12	215	FALSE	NA	NA
Hypertension	hypertension	rs7442312	4	156399607	C	A	0.025603	0.003734	0.525993	11.134	7.35e-12	215	FALSE	NA	NA
Hypertension	hypertension	rs17033050	4	156401693	A	G	-0.026541	0.004853	0.824079	7.33479	4.63e-08	215	FALSE	NA	NA
Hypertension	hypertension	rs17033054	4	156401986	G	T	-0.026552	0.004853	0.824116	7.33889	4.58e-08	215	FALSE	NA	NA
Hypertension	hypertension	rs7683728	4	156402654	C	T	0.025621	0.003735	0.526019	11.1479	7.11e-12	215	FALSE	NA	NA
Hypertension	hypertension	rs4691670	4	156403247	C	T	0.025971	0.003733	0.524287	11.4443	3.6e-12	215	FALSE	NA	NA
Hypertension	hypertension	rs4691671	4	156403295	T	G	-0.026514	0.004853	0.824082	7.32038	4.78e-08	215	FALSE	NA	NA
Hypertension	hypertension	rs6820343	4	156406653	C	T	0.025805	0.003735	0.525645	11.2969	5.05e-12	215	FALSE	NA	NA
Hypertension	hypertension	rs1155422	4	156408673	G	T	0.025786	0.003735	0.52617	11.2789	5.26e-12	215	FALSE	NA	NA
Hypertension	hypertension	rs13140296	4	156408950	G	A	0.025788	0.003735	0.526193	11.2795	5.25e-12	215	FALSE	NA	NA
Hypertension	hypertension	rs7662563	4	156412234	C	T	0.021772	0.003749	0.561402	8.18765	6.49e-09	215	FALSE	NA	NA
Hypertension	hypertension	rs717695	4	156415404	C	A	0.021759	0.003743	0.552503	8.20281	6.27e-09	215	FALSE	NA	NA
Hypertension	hypertension	rs6810761	4	156417397	G	A	0.021752	0.003953	0.552427	7.41574	3.84e-08	215	FALSE	NA	NA
Hypertension	hypertension	rs6536076	4	156420605	A	T	0.033503	0.004837	0.351215	11.3499	4.47e-12	215	FALSE	NA	NA
Hypertension	hypertension	rs12646335	4	156422512	G	A	0.034797	0.005416	0.145071	9.86585	1.36e-10	215	FALSE	NA	NA
Hypertension	hypertension	rs10213478	4	156426284	C	T	0.03531	0.005294	0.145274	10.5746	2.66e-11	215	FALSE	NA	NA
Hypertension	hypertension	rs10029651	4	156432025	C	T	0.035148	0.003891	0.375381	18.7493	1.78e-19	215	FALSE	NA	NA
Hypertension	hypertension	rs2880099	4	156432368	A	C	0.038608	0.005453	0.134581	11.8245	1.5e-12	215	FALSE	NA	NA
Hypertension	hypertension	rs2341599	4	156433308	G	A	0.035184	0.003885	0.375341	18.8471	1.42e-19	215	FALSE	NA	NA
Hypertension	hypertension	rs7440763	4	156433520	G	T	0.03864	0.005453	0.134563	11.8413	1.44e-12	215	FALSE	NA	NA
Hypertension	hypertension	rs7440928	4	156434164	A	C	0.0386	0.005455	0.134466	11.8113	1.54e-12	215	FALSE	NA	NA
Hypertension	hypertension	rs1517287	4	156434917	A	G	0.038736	0.005455	0.134491	11.8905	1.29e-12	215	FALSE	NA	NA
Hypertension	hypertension	rs908585	4	156435009	A	T	0.035097	0.003832	0.375303	19.2552	5.56e-20	215	FALSE	NA	NA
Hypertension	hypertension	rs1517288	4	156435717	G	A	0.038617	0.005455	0.134471	11.8201	1.51e-12	215	FALSE	NA	NA
Hypertension	hypertension	rs7435973	4	156436507	G	A	0.038658	0.005455	0.134475	11.8431	1.44e-12	215	FALSE	NA	NA
Hypertension	hypertension	rs13118820	4	156436517	A	C	0.035043	0.003832	0.375273	19.1987	6.33e-20	215	FALSE	NA	NA
Hypertension	hypertension	rs13126083	4	156437388	C	T	0.033944	0.003822	0.380329	18.1583	6.95e-19	215	FALSE	NA	NA
Hypertension	hypertension	rs1517294	4	156438083	C	T	0.022921	0.00382	0.614425	8.69139	2.04e-09	215	FALSE	NA	NA
Hypertension	hypertension	rs13133534	4	156438440	C	T	0.0386	0.005456	0.134478	11.8092	1.55e-12	215	FALSE	NA	NA
Hypertension	hypertension	rs10029530	4	156439190	A	T	0.034813	0.00383	0.375784	18.9791	1.05e-19	215	FALSE	NA	NA
Hypertension	hypertension	rs13147331	4	156440196	C	A	0.022888	0.00382	0.61443	8.66838	2.15e-09	215	FALSE	NA	NA
Hypertension	hypertension	rs4691707	4	156441314	G	A	0.034775	0.00383	0.375788	18.938	1.15e-19	215	FALSE	NA	NA
Hypertension	hypertension	rs7440252	4	156442146	T	A	0.038524	0.005458	0.134445	11.7582	1.74e-12	215	FALSE	NA	NA
Hypertension	hypertension	rs13124618	4	156442666	C	T	0.034754	0.003829	0.375818	18.9207	1.2e-19	215	FALSE	NA	NA
Hypertension	hypertension	rs1400622	4	156443314	C	T	0.034738	0.003829	0.375814	18.9033	1.25e-19	215	FALSE	NA	NA
Hypertension	hypertension	rs956974	4	156443527	A	G	0.02287	0.00382	0.61418	8.65649	2.21e-09	215	FALSE	NA	NA
Hypertension	hypertension	rs7660191	4	156445180	T	C	0.038502	0.005457	0.134478	11.7496	1.78e-12	215	FALSE	NA	NA
Hypertension	hypertension	rs13122696	4	156445925	T	C	0.023135	0.003821	0.614165	8.84129	1.44e-09	215	FALSE	NA	NA
Hypertension	hypertension	rs6858731	4	156447469	A	G	0.038402	0.005459	0.134464	11.6821	2.08e-12	215	FALSE	NA	NA
Hypertension	hypertension	rs6810470	4	156447611	A	G	0.038309	0.005458	0.134528	11.6336	2.32e-12	215	FALSE	NA	NA
Hypertension	hypertension	rs11733025	4	156448960	G	A	0.022915	0.003841	0.618082	8.60286	2.5e-09	215	FALSE	NA	NA
Hypertension	hypertension	rs17312460	4	156449830	T	C	0.023212	0.004092	0.707215	7.84164	1.44e-08	215	FALSE	NA	NA
Hypertension	hypertension	rs36016592	4	156455217	A	C	0.023496	0.004094	0.707306	8.00938	9.79e-09	215	FALSE	NA	NA
Hypertension	hypertension	rs4691726	4	156463083	G	C	0.023283	0.004093	0.706736	7.88121	1.31e-08	215	FALSE	NA	NA
Hypertension	hypertension	rs67116809	4	156466073	G	A	0.023817	0.004098	0.707474	8.1976	6.34e-09	215	FALSE	NA	NA
Hypertension	hypertension	rs7695332	4	156468214	T	C	0.032066	0.005562	0.130839	8.07834	8.35e-09	215	FALSE	NA	NA
Hypertension	hypertension	rs7670965	4	156468276	C	A	0.040182	0.0058	0.121715	11.3549	4.42e-12	215	FALSE	NA	NA
Hypertension	hypertension	rs13152538	4	156474794	A	T	0.039274	0.005717	0.122813	11.1754	6.68e-12	215	FALSE	NA	NA
Hypertension	hypertension	rs2625269	4	156479710	G	A	-0.026981	0.00454	0.468161	8.54129	2.88e-09	215	FALSE	NA	NA
Hypertension	hypertension	rs6820393	4	156489443	A	T	0.030808	0.004838	0.543846	9.70415	1.98e-10	215	FALSE	GUCY1A3	98420
Hypertension	hypertension	rs2705461	4	156501876	A	G	-0.027519	0.00472	0.45468	8.24506	5.69e-09	215	FALSE	GUCY1A3	85987
Hypertension	hypertension	rs2705460	4	156501898	T	C	-0.027528	0.004731	0.454691	8.21632	6.08e-09	215	FALSE	GUCY1A3	85965
Hypertension	hypertension	rs1905261	4	156502278	C	A	-0.027504	0.004702	0.455753	8.29639	5.05e-09	215	FALSE	GUCY1A3	85585
Hypertension	hypertension	rs1905262	4	156502448	T	A	-0.027506	0.004704	0.455754	8.29133	5.11e-09	215	FALSE	GUCY1A3	85415
Hypertension	hypertension	rs2705456	4	156502769	G	C	-0.027451	0.004692	0.455426	8.29951	5.02e-09	215	FALSE	GUCY1A3	85094
Hypertension	hypertension	rs2705455	4	156502857	A	G	-0.027466	0.004615	0.45582	8.56277	2.74e-09	215	FALSE	GUCY1A3	85006
Hypertension	hypertension	rs2625263	4	156503114	G	C	-0.027494	0.004716	0.455646	8.24529	5.68e-09	215	FALSE	GUCY1A3	84749
Hypertension	hypertension	rs2705453	4	156503357	A	G	-0.027526	0.004711	0.45581	8.27853	5.27e-09	215	FALSE	GUCY1A3	84506
Hypertension	hypertension	rs1483040	4	156503399	G	C	-0.038567	0.00571	0.877739	10.826	1.49e-11	215	FALSE	GUCY1A3	84464
Hypertension	hypertension	rs1483041	4	156503440	G	A	-0.027446	0.004731	0.455824	8.17078	6.75e-09	215	FALSE	GUCY1A3	84423
Hypertension	hypertension	rs2705452	4	156503942	A	C	-0.030936	0.004818	0.460291	9.85356	1.4e-10	215	FALSE	GUCY1A3	83921
Hypertension	hypertension	rs990619	4	156507678	C	G	-0.027593	0.005023	0.453945	7.39475	4.03e-08	215	FALSE	GUCY1A3	80185
Hypertension	hypertension	rs1483037	4	156511302	C	T	-0.038228	0.005687	0.87675	10.7309	1.86e-11	215	FALSE	GUCY1A3	76561
Hypertension	hypertension	rs1123037	4	156514725	T	A	0.027732	0.005061	0.546303	7.35969	4.37e-08	215	FALSE	GUCY1A3	73138
Hypertension	hypertension	rs1466515	4	156514879	G	A	0.037528	0.005477	0.1337	11.12	7.59e-12	215	FALSE	GUCY1A3	72984
Hypertension	hypertension	rs2625247	4	156515995	A	G	0.038345	0.005516	0.131976	11.4241	3.77e-12	215	FALSE	GUCY1A3	71868
Hypertension	hypertension	rs13150093	4	156516730	G	A	0.027387	0.004349	0.545214	9.50471	3.13e-10	215	FALSE	GUCY1A3	71133
Hypertension	hypertension	rs2625265	4	156583275	T	C	-0.023417	0.004232	0.742474	7.49232	3.22e-08	215	FALSE	GUCY1A3	4588
Hypertension	hypertension	rs2625242	4	156587419	C	G	-0.023105	0.004237	0.743525	7.29515	5.07e-08	215	FALSE	GUCY1A3	444
Hypertension	hypertension	rs112101087	4	156588936	G	A	-0.023181	0.004239	0.744054	7.33247	4.65e-08	215	FALSE	GUCY1A3	-1073
Hypertension	hypertension	rs111448145	4	156588978	C	A	-0.023223	0.004239	0.744052	7.35725	4.39e-08	215	FALSE	GUCY1A3	-1115
Hypertension	hypertension	rs2170648	4	156597005	G	C	-0.023087	0.004235	0.743727	7.29191	5.11e-08	215	FALSE	GUCY1A3	-9142
Hypertension	hypertension	rs2625276	4	156600197	C	T	-0.02321	0.004228	0.743025	7.38451	4.13e-08	215	FALSE	GUCY1A3	-12334
Hypertension	hypertension	rs7671985	4	156602036	A	G	-0.023413	0.00423	0.742994	7.49482	3.2e-08	215	FALSE	GUCY1A3	-14173
Hypertension	hypertension	rs7658967	4	156607143	G	A	0.036213	0.003935	0.633738	19.4307	3.71e-20	215	FALSE	GUCY1A3	-19280
Hypertension	hypertension	rs12641763	4	156607373	A	G	-0.035874	0.003887	0.366705	19.5405	2.88e-20	215	FALSE	GUCY1A3	-19510
Hypertension	hypertension	rs142154286	4	156608711	C	T	0.155007	0.028414	0.994893	7.30072	5e-08	215	FALSE	GUCY1A3	-20848
Hypertension	hypertension	rs2340991	4	156609770	T	C	-0.035514	0.004263	0.360547	16.0753	8.41e-17	215	FALSE	GUCY1A3	-21907
Hypertension	hypertension	rs1483026	4	156612814	C	T	-0.037368	0.006404	0.906245	8.25772	5.52e-09	215	FALSE	GUCY1A3	-24951
Hypertension	hypertension	rs28531888	4	156613960	C	T	0.0445	0.004787	0.809487	19.8119	1.54e-20	215	FALSE	GUCY1A3	-26097
Hypertension	hypertension	rs13131930	4	156614184	C	T	0.055649	0.004227	0.736971	38.8173	1.52e-39	215	FALSE	GUCY1A3	-26321
Hypertension	hypertension	rs13132319	4	156614187	G	C	0.05565	0.004227	0.736972	38.8185	1.52e-39	215	FALSE	GUCY1A3	-26324
Hypertension	hypertension	rs4691055	4	156614217	A	C	0.03559	0.004843	0.497757	12.6808	2.09e-13	215	FALSE	GUCY1A3	-26354
Hypertension	hypertension	rs6839022	4	156615404	C	T	0.055878	0.004231	0.738101	39.0521	8.87e-40	215	FALSE	GUCY1A3	-27541
Hypertension	hypertension	rs7688323	4	156616621	A	G	0.05668	0.004448	0.773386	36.4283	3.73e-37	215	FALSE	GUCY1A3	-28758
Hypertension	hypertension	rs2306557	4	156617994	G	A	0.055473	0.004222	0.737245	38.6716	2.13e-39	215	FALSE	GUCY1A3	-30131
Hypertension	hypertension	rs13143871	4	156619204	T	C	0.055547	0.004219	0.736868	38.8177	1.52e-39	215	FALSE	GUCY1A3	-31341
Hypertension	hypertension	rs72685791	4	156620217	G	A	0.057045	0.004454	0.774617	36.7808	1.66e-37	215	FALSE	GUCY1A3	-32354
Hypertension	hypertension	rs11737895	4	156622727	G	T	0.055835	0.004225	0.738109	39.1091	7.78e-40	215	FALSE	GUCY1A3	-34864
Hypertension	hypertension	rs34914832	4	156626078	G	A	0.056647	0.004443	0.77351	36.4712	3.38e-37	215	FALSE	GUCY1A3	-38215
Hypertension	hypertension	rs72685797	4	156626335	G	A	-0.029481	0.004481	0.616532	10.3093	4.91e-11	215	FALSE	GUCY1A3	-38472
Hypertension	hypertension	rs11725969	4	156626588	C	T	0.055701	0.004223	0.738406	38.954	1.11e-39	215	FALSE	GUCY1A3	-38725
Hypertension	hypertension	rs72685800	4	156626814	G	A	0.056383	0.009533	0.958955	8.46515	3.43e-09	215	FALSE	GUCY1A3	-38951
Hypertension	hypertension	rs72687508	4	156628921	A	G	0.056616	0.004441	0.773489	36.4632	3.44e-37	215	FALSE	GUCY1A3	-41058
Hypertension	hypertension	rs115917428	4	156630348	G	A	0.054659	0.005984	0.793585	19.1568	6.97e-20	215	FALSE	GUCY1A3	-42485
Hypertension	hypertension	rs3796592	4	156631345	T	C	0.056773	0.004438	0.773509	36.7027	1.98e-37	215	FALSE	GUCY1A3	-43482
Hypertension	hypertension	rs3796590	4	156631491	G	A	-0.029572	0.004211	0.616109	11.6446	2.27e-12	215	FALSE	GUCY1A3	-43628
Hypertension	hypertension	rs56329057	4	156633444	C	T	0.06148	0.004588	0.793478	40.1776	6.64e-41	215	FALSE	GUCY1A3	-45581
Hypertension	hypertension	rs2242296	4	156634946	C	G	0.0473	0.008023	0.64527	8.41647	3.83e-09	215	FALSE	GUCY1A3	-47083
Hypertension	hypertension	rs7692387	4	156635309	G	A	0.061064	0.004576	0.792332	39.8481	1.42e-40	215	FALSE	GUCY1A3	-47446
Hypertension	hypertension	rs4691869	4	156637094	T	C	-0.03104	0.003758	0.588613	15.8151	1.53e-16	215	FALSE	GUCY1A3	-49231
Hypertension	hypertension	rs3796587	4	156638073	C	G	0.060918	0.004574	0.792202	39.6968	2.01e-40	215	FALSE	GUCY1A3	-50210
Hypertension	hypertension	rs3796586	4	156638142	C	T	0.047419	0.008011	0.645183	8.47933	3.32e-09	215	FALSE	GUCY1A3	-50279
Hypertension	hypertension	rs2306556	4	156638573	A	G	0.060961	0.004575	0.792231	39.7462	1.79e-40	215	FALSE	GUCY1A3	-50710
Hypertension	hypertension	rs6827908	4	156638867	A	G	0.047411	0.008017	0.645208	8.4649	3.43e-09	215	FALSE	GUCY1A3	-51004
Hypertension	hypertension	rs3796585	4	156639174	G	A	0.047416	0.007976	0.645233	8.5465	2.84e-09	215	FALSE	GUCY1A3	-51311
Hypertension	hypertension	rs12643599	4	156639846	A	G	0.048599	0.008419	0.654667	8.09663	8.01e-09	215	FALSE	GUCY1A3	-51983
Hypertension	hypertension	rs72689147	4	156639888	G	T	0.063594	0.004646	0.80152	41.882	1.31e-42	215	FALSE	GUCY1A3	-52025
Hypertension	hypertension	rs3796584	4	156641047	G	A	0.048543	0.008389	0.654424	8.13229	7.37e-09	215	FALSE	GUCY1A3	-53184
Hypertension	hypertension	rs6812618	4	156642012	A	G	0.048444	0.008282	0.654072	8.29417	5.08e-09	215	FALSE	GUCY1A3	-54149
Hypertension	hypertension	rs6838927	4	156642243	T	C	0.048319	0.008322	0.654053	8.18312	6.56e-09	215	FALSE	GUCY1A3	-54380
Hypertension	hypertension	rs6838956	4	156642270	T	A	0.048347	0.008399	0.654038	8.05371	8.84e-09	215	FALSE	GUCY1A3	-54407
Hypertension	hypertension	rs3796582	4	156642800	T	C	0.04838	0.008364	0.654045	8.12709	7.46e-09	215	FALSE	GUCY1A3	-54937
Hypertension	hypertension	rs3796581	4	156642884	A	G	0.063541	0.004646	0.801398	41.8056	1.56e-42	215	FALSE	GUCY1A3	-55021
Hypertension	hypertension	rs2306555	4	156643176	T	A	0.048369	0.008381	0.654042	8.093	8.07e-09	215	FALSE	GUCY1A3	-55313
Hypertension	hypertension	rs2306554	4	156643183	C	A	-0.030681	0.003758	0.589166	15.4672	3.41e-16	215	FALSE	GUCY1A3	-55320
Hypertension	hypertension	rs67168236	4	156643803	C	T	0.04839	0.008384	0.654089	8.09452	8.04e-09	215	FALSE	GUCY1A3	-55940
Hypertension	hypertension	rs55673113	4	156644015	C	A	0.048313	0.00843	0.654062	7.98926	1.03e-08	215	FALSE	GUCY1A3	-56152
Hypertension	hypertension	rs9993460	4	156644655	T	C	-0.030616	0.003757	0.588896	15.4126	3.87e-16	215	FALSE	GUCY1A3	-56792
Hypertension	hypertension	rs9307933	4	156644778	G	A	-0.036586	0.004963	0.375815	12.7562	1.75e-13	215	FALSE	GUCY1A3	-56915
Hypertension	hypertension	rs10029150	4	156645298	C	G	-0.057997	0.004538	0.211006	36.6406	2.29e-37	215	FALSE	GUCY1A3	-57435
Hypertension	hypertension	rs13139313	4	156645358	C	G	-0.030589	0.003758	0.589061	15.3821	4.15e-16	215	FALSE	GUCY1A3	-57495
Hypertension	hypertension	rs13139571	4	156645513	C	A	0.061153	0.004368	0.76626	43.7691	1.7e-44	215	TRUE	GUCY1A3	-57650
Hypertension	hypertension	rs28409115	4	156645933	G	A	-0.047599	0.006918	0.393709	11.208	6.2e-12	215	FALSE	GUCY1A3	-58070
Hypertension	hypertension	rs11724647	4	156646340	T	A	0.063244	0.004649	0.801498	41.3859	4.11e-42	215	FALSE	GUCY1A3	-58477
Hypertension	hypertension	rs1384623	4	156646960	G	A	0.032149	0.003741	0.423225	17.0505	8.9e-18	215	FALSE	GUCY1A3	-59097
Hypertension	hypertension	rs11731886	4	156659819	A	C	0.057451	0.004407	0.771706	38.0707	8.5e-39	215	FALSE	GUCY1A3	6318
Hypertension	hypertension	rs56256623	4	156661063	C	A	0.059862	0.004713	0.809065	36.1929	6.41e-37	215	FALSE	GUCY1A3	7562
Hypertension	hypertension	rs6536084	4	156661552	G	T	0.029701	0.003739	0.435319	14.6842	2.07e-15	215	FALSE	GUCY1A3	8051
Hypertension	hypertension	rs1160660	4	156662291	C	T	0.02981	0.00374	0.435495	14.7818	1.65e-15	215	FALSE	GUCY1A3	8790
Hypertension	hypertension	rs1304994	4	156662347	C	T	0.029825	0.00374	0.435535	14.7932	1.61e-15	215	FALSE	GUCY1A3	8846
Hypertension	hypertension	rs1599194	4	156662865	A	C	0.029822	0.00374	0.435476	14.7891	1.63e-15	215	FALSE	GUCY1A3	9364
Hypertension	hypertension	rs11721947	4	156663104	C	T	0.059074	0.004764	0.814331	34.5422	2.87e-35	215	FALSE	GUCY1A3	9603
Hypertension	hypertension	rs1599193	4	156663301	T	C	0.029687	0.003741	0.435493	14.6607	2.18e-15	215	FALSE	GUCY1A3	9800
Hypertension	hypertension	rs11722059	4	156663407	C	A	0.056201	0.004635	0.799238	33.0764	8.39e-34	215	FALSE	GUCY1A3	9906
Hypertension	hypertension	rs7661771	4	156663490	T	C	0.029452	0.003749	0.433023	14.3791	4.18e-15	215	FALSE	GUCY1A3	9989
Hypertension	hypertension	rs7668220	4	156664343	T	C	0.029556	0.003749	0.431792	14.4804	3.31e-15	215	FALSE	GUCY1A3	10842
Hypertension	hypertension	rs6536087	4	156664810	A	T	0.054954	0.004676	0.805503	31.1331	7.36e-32	215	FALSE	GUCY1A3	11309
Hypertension	hypertension	rs6849302	4	156665074	A	G	0.054921	0.004675	0.805561	31.1009	7.93e-32	215	FALSE	GUCY1A3	11573
Hypertension	hypertension	rs7698460	4	156666219	G	A	0.052862	0.004395	0.769893	32.5589	2.76e-33	215	FALSE	GUCY1A3	12718
Hypertension	hypertension	rs6536088	4	156666991	A	T	0.029786	0.003741	0.435921	14.749	1.78e-15	215	FALSE	GUCY1B3	13153
Hypertension	hypertension	rs373679949	4	156669113	A	C	0.030913	0.004959	0.430118	9.32862	4.69e-10	215	FALSE	GUCY1B3	11031
Hypertension	hypertension	rs375847002	4	156669124	C	A	0.05212	0.006176	0.807932	16.4737	3.36e-17	215	FALSE	GUCY1B3	11020
Hypertension	hypertension	rs370188930	4	156669125	C	T	0.05212	0.006176	0.807932	16.4737	3.36e-17	215	FALSE	GUCY1B3	11019
Hypertension	hypertension	rs3796638	4	156670552	T	C	0.025963	0.003831	0.630513	10.8959	1.27e-11	215	FALSE	GUCY1B3	9592
Hypertension	hypertension	rs12502903	4	156672738	G	A	0.054811	0.004671	0.805462	31.0398	9.12e-32	215	FALSE	GUCY1B3	7406
Hypertension	hypertension	rs9991171	4	156675527	A	G	0.052846	0.004396	0.769972	32.5315	2.94e-33	215	FALSE	GUCY1B3	4617
Hypertension	hypertension	rs10025717	4	156675593	T	G	0.055053	0.004715	0.807819	30.741	1.82e-31	215	FALSE	GUCY1B3	4551
Hypertension	hypertension	rs9991248	4	156675601	A	G	0.055769	0.004888	0.817366	29.3873	4.1e-30	215	FALSE	GUCY1B3	4543
Hypertension	hypertension	rs7660933	4	156676248	T	C	0.052872	0.004395	0.769975	32.5685	2.7e-33	215	FALSE	GUCY1B3	3896
Hypertension	hypertension	rs7682716	4	156676272	A	C	0.052838	0.004395	0.769967	32.5297	2.95e-33	215	FALSE	GUCY1B3	3872
Hypertension	hypertension	rs10016975	4	156676501	C	T	0.052754	0.004395	0.770008	32.4248	3.76e-33	215	FALSE	GUCY1B3	3643
Hypertension	hypertension	rs10517620	4	156676558	G	A	0.054638	0.004674	0.805582	30.8129	1.54e-31	215	FALSE	GUCY1B3	3586
Hypertension	hypertension	rs10017307	4	156676675	G	T	0.053243	0.004402	0.770631	32.9066	1.24e-33	215	FALSE	GUCY1B3	3469
Hypertension	hypertension	rs9994523	4	156676677	A	G	0.028224	0.004663	0.595383	8.83532	1.46e-09	215	FALSE	GUCY1B3	3467
Hypertension	hypertension	rs11722922	4	156676813	A	C	0.054586	0.004673	0.805408	30.7587	1.74e-31	215	FALSE	GUCY1B3	3331
Hypertension	hypertension	rs11731222	4	156676909	C	T	0.052864	0.004396	0.769887	32.5423	2.87e-33	215	FALSE	GUCY1B3	3235
Hypertension	hypertension	rs922131	4	156677423	T	C	-0.030011	0.003744	0.563959	14.9382	1.15e-15	215	FALSE	GUCY1B3	2721
Hypertension	hypertension	rs12508308	4	156677495	G	T	0.052925	0.004398	0.769835	32.5923	2.56e-33	215	FALSE	GUCY1B3	2649
Hypertension	hypertension	rs10517621	4	156677592	C	T	0.052909	0.004398	0.769824	32.5707	2.69e-33	215	FALSE	GUCY1B3	2552
Hypertension	hypertension	rs6536091	4	156678350	G	A	0.026647	0.003758	0.58556	11.8609	1.38e-12	215	FALSE	GUCY1B3	1794
Hypertension	hypertension	rs35206427	4	156678355	T	A	-0.028876	0.00377	0.577427	13.7079	1.96e-14	215	FALSE	GUCY1B3	1789
Hypertension	hypertension	rs6811390	4	156678511	G	A	0.026253	0.003757	0.58581	11.5403	2.88e-12	215	FALSE	GUCY1B3	1633
Hypertension	hypertension	rs1947654	4	156679843	C	G	-0.025529	0.003705	0.467651	11.2404	5.75e-12	215	FALSE	GUCY1B3	301
Hypertension	hypertension	rs1459845	4	156680340	G	T	-0.026485	0.003698	0.50877	12.082	8.28e-13	215	FALSE	GUCY1B3	-196
Hypertension	hypertension	rs3796556	4	156681510	G	T	-0.028319	0.003704	0.540091	13.6604	2.19e-14	215	FALSE	GUCY1B3	-1366
Hypertension	hypertension	rs3796558	4	156683127	C	T	-0.028449	0.003718	0.533262	13.68	2.09e-14	215	FALSE	GUCY1B3	-2983
Hypertension	hypertension	rs6843197	4	156699054	G	A	0.048204	0.005508	0.869785	17.6542	2.22e-18	215	FALSE	GUCY1B3	-18910
Hypertension	hypertension	rs17033513	4	156705026	C	T	0.050585	0.005691	0.87897	18.1862	6.51e-19	215	FALSE	GUCY1B3	-24882
Hypertension	hypertension	rs2100735	4	156709579	A	G	0.020635	0.003747	0.447903	7.4274	3.74e-08	215	FALSE	GUCY1B3	-29435
Hypertension	hypertension	rs13435824	4	156711484	C	T	0.020636	0.003743	0.447817	7.44337	3.6e-08	215	FALSE	GUCY1B3	-31340
Hypertension	hypertension	rs148004190	4	156712500	C	T	0.050607	0.006321	0.903798	14.905	1.24e-15	215	FALSE	GUCY1B3	-32356
Hypertension	hypertension	rs7661128	4	156713031	G	A	0.021537	0.003727	0.454436	8.11226	7.72e-09	215	FALSE	GUCY1B3	-32887
Hypertension	hypertension	rs13435454	4	156713357	G	A	0.020872	0.003719	0.461469	7.69026	2.04e-08	215	FALSE	GUCY1B3	-33213
Hypertension	hypertension	rs9992173	4	156714298	T	G	0.021512	0.003728	0.453523	8.09008	8.13e-09	215	FALSE	GUCY1B3	-34154
Hypertension	hypertension	rs78975989	4	156718205	G	A	0.049099	0.005988	0.891211	15.5965	2.53e-16	215	FALSE	GUCY1B3	-38061
Hypertension	hypertension	rs79041335	4	156719062	A	G	0.046992	0.005887	0.887009	14.8226	1.5e-15	215	FALSE	GUCY1B3	-38918
Hypertension	hypertension	rs2878124	4	156719976	G	A	0.023265	0.00373	0.436943	9.33803	4.59e-10	215	FALSE	GUCY1B3	-39832
Hypertension	hypertension	rs2878123	4	156720740	A	G	0.046876	0.005884	0.88696	14.766	1.71e-15	215	FALSE	GUCY1B3	-40596
Hypertension	hypertension	rs4560354	4	156722774	A	G	0.023267	0.003728	0.437013	9.34708	4.5e-10	215	FALSE	GUCY1B3	-42630
Hypertension	hypertension	rs4234963	4	156724580	A	G	0.023302	0.003726	0.436663	9.38269	4.14e-10	215	FALSE	GUCY1B3	-44436
Hypertension	hypertension	rs7662970	4	156730947	C	T	0.022974	0.003747	0.446855	9.04742	8.97e-10	215	FALSE	GUCY1B3	2204
Hypertension	hypertension	rs922134	4	156731952	G	A	0.048644	0.006747	0.895568	12.2324	5.86e-13	215	FALSE	GUCY1B3	3209
Hypertension	hypertension	rs6810864	4	156733002	T	G	0.022643	0.003752	0.445465	8.78471	1.64e-09	215	FALSE	GUCY1B3	4259
Hypertension	hypertension	rs58405643	4	156737128	C	T	0.045885	0.008172	0.883507	7.69563	2.02e-08	215	FALSE	GUCY1B3	8385
Hypertension	hypertension	rs4370087	4	156737385	C	T	0.024488	0.003766	0.447773	10.0859	8.21e-11	215	FALSE	GUCY1B3	8642
Hypertension	hypertension	rs13132141	4	156739300	G	A	0.024076	0.00377	0.447774	9.754	1.76e-10	215	FALSE	GUCY1B3	10557
Hypertension	hypertension	rs7712562	5	1296072	A	G	0.029541	0.005221	0.147505	7.80331	1.57e-08	216	FALSE	TERT	888
Hypertension	hypertension	rs6554754	5	1297258	T	C	0.03099	0.005434	0.135557	7.91698	1.21e-08	216	TRUE	TERT	2074
Hypertension	hypertension	rs7449190	5	1297918	T	C	0.028948	0.005154	0.152966	7.7001	1.99e-08	216	FALSE	TERT	2734
Hypertension	hypertension	rs10060475	5	3801906	G	A	0.022579	0.004119	0.287902	7.36598	4.31e-08	217	FALSE	NA	NA
Hypertension	hypertension	rs1502642	5	3803147	A	T	0.022572	0.004118	0.287891	7.3649	4.32e-08	217	FALSE	NA	NA
Hypertension	hypertension	rs7729252	5	3815015	G	A	-0.026043	0.004713	0.803758	7.47473	3.35e-08	217	FALSE	NA	NA
Hypertension	hypertension	rs993435	5	3815920	A	T	-0.02603	0.004712	0.803749	7.46862	3.4e-08	217	FALSE	NA	NA
Hypertension	hypertension	rs28454887	5	3818152	G	A	-0.026174	0.004713	0.803874	7.54307	2.86e-08	217	TRUE	NA	NA
Hypertension	hypertension	rs17653079	5	3819017	A	T	-0.026147	0.004711	0.803735	7.53259	2.93e-08	217	FALSE	NA	NA
Hypertension	hypertension	rs7726612	5	3820646	A	C	-0.026093	0.004711	0.803812	7.50551	3.12e-08	217	FALSE	NA	NA
Hypertension	hypertension	rs77593445	5	3825873	C	T	-0.025889	0.004709	0.803896	7.40615	3.93e-08	217	FALSE	NA	NA
Hypertension	hypertension	rs7726464	5	3829344	C	A	-0.025936	0.004711	0.804024	7.42441	3.76e-08	217	FALSE	NA	NA
Hypertension	hypertension	rs7712276	5	3829345	T	G	-0.025768	0.00471	0.804182	7.33785	4.59e-08	217	FALSE	NA	NA
Hypertension	hypertension	rs59869368	5	3830095	T	C	-0.025687	0.00471	0.804144	7.29666	5.05e-08	217	FALSE	NA	NA
Hypertension	hypertension	rs79176856	5	3830373	T	G	-0.025721	0.00471	0.804102	7.31387	4.85e-08	217	FALSE	NA	NA
Hypertension	hypertension	rs78630329	5	3830966	G	A	-0.02572	0.00471	0.80416	7.31356	4.86e-08	217	FALSE	NA	NA
Hypertension	hypertension	rs2859814	5	32672781	A	G	0.032143	0.004661	0.796133	11.2567	5.54e-12	218	FALSE	NPR3	16395
Hypertension	hypertension	rs4867464	5	32672832	A	G	0.038383	0.006223	0.8964	9.14737	7.12e-10	218	FALSE	NPR3	16344
Hypertension	hypertension	rs12517706	5	32673557	C	T	0.038009	0.006222	0.896775	8.98458	1.04e-09	218	FALSE	NPR3	15619
Hypertension	hypertension	rs4867466	5	32674897	G	A	0.037775	0.006122	0.89375	9.15504	7e-10	218	FALSE	NPR3	14279
Hypertension	hypertension	rs56007312	5	32675815	T	G	0.032355	0.004627	0.792327	11.5527	2.8e-12	218	FALSE	NPR3	13361
Hypertension	hypertension	rs56161517	5	32676170	A	G	0.031139	0.004615	0.793794	10.8077	1.56e-11	218	FALSE	NPR3	13006
Hypertension	hypertension	rs11747082	5	32677299	C	A	0.036705	0.006044	0.893081	8.88984	1.29e-09	218	FALSE	NPR3	11877
Hypertension	hypertension	rs66955712	5	32677797	A	G	0.031027	0.004614	0.796056	10.7399	1.82e-11	218	FALSE	NPR3	11379
Hypertension	hypertension	rs67457321	5	32678446	T	G	0.030915	0.004606	0.796302	10.7002	1.99e-11	218	FALSE	NPR3	10730
Hypertension	hypertension	rs72740607	5	32678644	G	T	0.036329	0.006004	0.893114	8.82761	1.49e-09	218	FALSE	NPR3	10532
Hypertension	hypertension	rs6862086	5	32679247	A	G	0.036107	0.005989	0.893129	8.7707	1.7e-09	218	FALSE	NPR3	9929
Hypertension	hypertension	rs7443291	5	32679588	G	A	0.036104	0.005987	0.893178	8.77267	1.69e-09	218	FALSE	NPR3	9588
Hypertension	hypertension	rs1458048	5	32682330	T	C	0.036001	0.005982	0.893084	8.74021	1.82e-09	218	FALSE	NPR3	6846
Hypertension	hypertension	rs72740613	5	32682894	G	A	0.036604	0.006004	0.893733	8.95159	1.12e-09	218	FALSE	NPR3	6282
Hypertension	hypertension	rs1458049	5	32687559	A	T	0.030601	0.004586	0.796246	10.5852	2.6e-11	218	FALSE	NPR3	1617
Hypertension	hypertension	rs10755252	5	32688090	C	T	0.03032	0.00459	0.79679	10.3895	4.08e-11	218	FALSE	NPR3	1086
Hypertension	hypertension	rs10805574	5	32688281	T	C	0.030503	0.004587	0.796465	10.517	3.04e-11	218	FALSE	NPR3	895
Hypertension	hypertension	rs4867468	5	32688817	T	A	0.030452	0.004588	0.796499	10.4798	3.31e-11	218	FALSE	NPR3	359
Hypertension	hypertension	rs4867120	5	32688818	A	G	0.03056	0.004588	0.796452	10.551	2.81e-11	218	FALSE	NPR3	358
Hypertension	hypertension	rs4867469	5	32688860	T	C	0.035946	0.005969	0.892916	8.75289	1.77e-09	218	FALSE	NPR3	316
Hypertension	hypertension	rs1458050	5	32689008	C	G	0.030429	0.00459	0.796464	10.4592	3.47e-11	218	FALSE	NPR3	168
Hypertension	hypertension	rs1458051	5	32689472	G	A	0.030653	0.004594	0.796358	10.5848	2.6e-11	218	FALSE	NPR3	-296
Hypertension	hypertension	rs1458052	5	32689507	G	C	0.032817	0.004641	0.800936	11.7982	1.59e-12	218	FALSE	NPR3	-331
Hypertension	hypertension	rs7729447	5	32689773	G	A	0.040917	0.003959	0.674453	24.2833	5.21e-25	218	FALSE	NPR3	-597
Hypertension	hypertension	rs7715279	5	32689875	T	A	0.043273	0.003867	0.647314	28.3148	4.84e-29	218	FALSE	NPR3	-699
Hypertension	hypertension	rs7715571	5	32690010	T	G	0.043756	0.003862	0.646347	28.9898	1.02e-29	218	FALSE	NPR3	-834
Hypertension	hypertension	rs7715779	5	32690199	T	G	0.043538	0.003862	0.646514	28.7096	1.95e-29	218	FALSE	NPR3	-1023
Hypertension	hypertension	rs1458053	5	32690413	G	A	0.043399	0.003866	0.647306	28.4845	3.28e-29	218	FALSE	NPR3	-1237
Hypertension	hypertension	rs10941021	5	32691144	C	T	0.043758	0.003866	0.647692	28.9354	1.16e-29	218	FALSE	NPR3	-1968
Hypertension	hypertension	rs10941022	5	32691416	C	T	0.043804	0.003864	0.647081	29.0257	9.42e-30	218	FALSE	NPR3	-2240
Hypertension	hypertension	rs34741932	5	32692015	G	A	0.036173	0.005971	0.892702	8.84938	1.41e-09	218	FALSE	NPR3	-2839
Hypertension	hypertension	rs1031648	5	32692105	T	A	0.043709	0.003866	0.647281	28.8841	1.31e-29	218	FALSE	NPR3	-2929
Hypertension	hypertension	rs72740626	5	32692220	G	C	0.034411	0.006155	0.754026	7.63552	2.31e-08	218	FALSE	NPR3	-3044
Hypertension	hypertension	rs17540044	5	32692238	G	C	0.034408	0.006151	0.754033	7.64389	2.27e-08	218	FALSE	NPR3	-3062
Hypertension	hypertension	rs4867470	5	32692536	C	A	0.043767	0.003864	0.646944	28.9745	1.06e-29	218	FALSE	NPR3	-3360
Hypertension	hypertension	rs4867121	5	32692548	T	C	0.043536	0.003865	0.647079	28.6718	2.13e-29	218	FALSE	NPR3	-3372
Hypertension	hypertension	rs4867471	5	32693456	A	T	0.043569	0.003868	0.647921	28.6722	2.13e-29	218	FALSE	NPR3	-4280
Hypertension	hypertension	rs4867472	5	32693566	C	T	0.043535	0.003868	0.647916	28.6307	2.34e-29	218	FALSE	NPR3	-4390
Hypertension	hypertension	rs58529247	5	32693889	C	T	0.043505	0.003868	0.648073	28.5855	2.6e-29	218	FALSE	NPR3	-4713
Hypertension	hypertension	rs17442964	5	32693916	G	A	0.043428	0.003868	0.648003	28.4885	3.25e-29	218	FALSE	NPR3	-4740
Hypertension	hypertension	rs58739438	5	32693994	G	C	0.043408	0.003868	0.647947	28.4633	3.44e-29	218	FALSE	NPR3	-4818
Hypertension	hypertension	rs17540155	5	32694033	C	T	0.04342	0.003868	0.647999	28.478	3.33e-29	218	FALSE	NPR3	-4857
Hypertension	hypertension	rs7738037	5	32696549	C	T	0.04414	0.00387	0.645529	29.3704	4.26e-30	218	FALSE	NPR3	-7373
Hypertension	hypertension	rs7704428	5	32696927	A	G	0.044544	0.003859	0.643886	30.0607	8.7e-31	218	FALSE	NPR3	-7751
Hypertension	hypertension	rs62369515	5	32698148	T	G	0.044648	0.00386	0.643813	30.181	6.59e-31	218	FALSE	NPR3	-8972
Hypertension	hypertension	rs62369516	5	32699586	T	C	0.044495	0.003864	0.644222	29.9194	1.2e-30	218	FALSE	NPR3	-10410
Hypertension	hypertension	rs62369518	5	32701563	T	C	0.03423	0.005739	0.753854	8.59885	2.52e-09	218	FALSE	NPR3	-12387
Hypertension	hypertension	rs76133170	5	32702612	G	A	0.039252	0.00554	0.74487	11.8397	1.45e-12	218	FALSE	NPR3	-13436
Hypertension	hypertension	rs55665822	5	32705431	A	G	0.034291	0.00547	0.75416	9.42565	3.75e-10	218	FALSE	NPR3	-16255
Hypertension	hypertension	rs1841015	5	32705432	A	T	0.034287	0.005508	0.753955	9.3033	4.97e-10	218	FALSE	NPR3	-16256
Hypertension	hypertension	rs55738139	5	32705586	C	T	0.03422	0.005429	0.75406	9.52276	3e-10	218	FALSE	NPR3	-16410
Hypertension	hypertension	rs72740636	5	32705952	A	C	0.037945	0.005998	0.892969	9.58646	2.59e-10	218	FALSE	NPR3	-16776
Hypertension	hypertension	rs764124	5	32709219	G	A	0.036721	0.005055	0.761607	12.407	3.92e-13	218	FALSE	NPR3	-20043
Hypertension	hypertension	rs3762988	5	32709653	C	T	0.046655	0.003821	0.62373	33.5188	3.03e-34	218	FALSE	NPR3	-20477
Hypertension	hypertension	rs72740637	5	32710486	G	A	0.036136	0.005344	0.740859	10.8514	1.41e-11	218	FALSE	NPR3	-21310
Hypertension	hypertension	rs9716700	5	32711633	C	A	-0.03587	0.006414	0.809105	7.63917	2.3e-08	218	FALSE	NPR3	-22457
Hypertension	hypertension	rs4867473	5	32712831	C	T	0.038879	0.005658	0.877709	11.1793	6.62e-12	218	FALSE	NPR3	-23655
Hypertension	hypertension	rs3828591	5	32713108	G	C	0.047218	0.003814	0.619712	34.4437	3.6e-35	218	FALSE	NPR3	-23932
Hypertension	hypertension	rs3811971	5	32713132	G	A	0.039018	0.005655	0.877547	11.266	5.42e-12	218	FALSE	NPR3	-23956
Hypertension	hypertension	rs3828589	5	32713327	T	C	0.047205	0.003815	0.619794	34.4066	3.92e-35	218	FALSE	NPR3	-24151
Hypertension	hypertension	rs62369523	5	32713365	T	G	0.035694	0.005532	0.742639	9.9453	1.13e-10	218	FALSE	NPR3	-24189
Hypertension	hypertension	rs3792765	5	32713836	A	G	0.047224	0.003815	0.619852	34.425	3.76e-35	218	FALSE	NPR3	-24660
Hypertension	hypertension	rs1421811	5	32714270	C	G	0.047192	0.003815	0.61987	34.3741	4.23e-35	218	FALSE	NPR3	-25094
Hypertension	hypertension	rs1847018	5	32714661	C	T	0.039116	0.005653	0.877475	11.3282	4.7e-12	218	FALSE	NPR3	-25485
Hypertension	hypertension	rs11750438	5	32716535	C	T	0.03964	0.005659	0.877827	11.5918	2.56e-12	218	FALSE	NPR3	-27359
Hypertension	hypertension	rs10057069	5	32716589	T	C	0.035423	0.00586	0.742171	8.81154	1.54e-09	218	FALSE	NPR3	-27413
Hypertension	hypertension	rs561188083	5	32717104	C	A	-0.030309	0.005091	0.649081	8.56778	2.71e-09	218	FALSE	NPR3	-27928
Hypertension	hypertension	rs6450924	5	32718858	A	C	0.035723	0.005487	0.742249	10.1109	7.75e-11	218	FALSE	NPR3	-29682
Hypertension	hypertension	rs981001	5	32721545	G	A	0.035947	0.005733	0.743197	9.42961	3.72e-10	218	FALSE	NPR3	-32369
Hypertension	hypertension	rs11750213	5	32721594	C	G	0.039013	0.005657	0.877417	11.2585	5.51e-12	218	FALSE	NPR3	-32418
Hypertension	hypertension	rs7706886	5	32722319	G	A	0.036181	0.006205	0.743487	8.2463	5.67e-09	218	FALSE	NPR3	-33143
Hypertension	hypertension	rs11739036	5	32723478	G	A	-0.036805	0.00533	0.633855	11.2842	5.2e-12	218	FALSE	NPR3	-34302
Hypertension	hypertension	rs13180728	5	32727684	G	T	0.038695	0.004185	0.706719	19.6091	2.46e-20	218	FALSE	NPR3	-38508
Hypertension	hypertension	rs1173732	5	32766089	A	G	-0.039739	0.003789	0.406892	24.9768	1.05e-25	218	FALSE	NPR3	-76913
Hypertension	hypertension	rs13359080	5	32772691	T	C	-0.034548	0.003957	0.680102	17.5688	2.7e-18	218	FALSE	NPR3	-83515
Hypertension	hypertension	rs10061944	5	32772992	G	C	-0.032097	0.004431	0.776401	12.3412	4.56e-13	218	FALSE	NPR3	-83816
Hypertension	hypertension	rs3792751	5	32773314	C	T	-0.025695	0.003837	0.636573	10.6561	2.21e-11	218	FALSE	NPR3	-84138
Hypertension	hypertension	rs3792750	5	32773356	C	T	-0.031746	0.004429	0.776379	12.1011	7.92e-13	218	FALSE	NPR3	-84180
Hypertension	hypertension	rs3792749	5	32773651	C	T	-0.029172	0.004348	0.762719	10.6925	2.03e-11	218	FALSE	NPR3	-84475
Hypertension	hypertension	rs1173743	5	32775047	G	T	-0.049948	0.003697	0.471348	40.8198	1.51e-41	218	FALSE	NPR3	-85871
Hypertension	hypertension	rs6450926	5	32775250	T	C	-0.032631	0.004433	0.779161	12.7193	1.91e-13	218	FALSE	NPR3	-86074
Hypertension	hypertension	rs6864434	5	32776015	T	A	-0.041501	0.003726	0.568685	28.0582	8.75e-29	218	FALSE	NPR3	-86839
Hypertension	hypertension	rs13436831	5	32776397	T	C	-0.033106	0.004429	0.77867	13.0933	8.07e-14	218	FALSE	NPR3	-87221
Hypertension	hypertension	rs13436551	5	32776673	C	T	-0.032608	0.004433	0.779181	12.7037	1.98e-13	218	FALSE	NPR3	-87497
Hypertension	hypertension	rs34555832	5	32777345	G	C	-0.026827	0.004541	0.789786	8.44696	3.57e-09	218	FALSE	NPR3	-88169
Hypertension	hypertension	rs3811957	5	32778233	A	C	-0.032847	0.004426	0.778284	12.9178	1.21e-13	218	FALSE	NPR3	-89057
Hypertension	hypertension	rs888692	5	32780291	A	G	-0.032872	0.004427	0.77844	12.9323	1.17e-13	218	FALSE	NPR3	-91115
Hypertension	hypertension	rs751432	5	32781196	T	G	-0.032417	0.00443	0.778823	12.5788	2.64e-13	218	FALSE	NPR3	-92020
Hypertension	hypertension	rs11745562	5	32781404	C	T	-0.032314	0.00443	0.778913	12.5033	3.14e-13	218	FALSE	NPR3	-92228
Hypertension	hypertension	rs10075794	5	32781521	T	C	-0.032367	0.004431	0.779003	12.5395	2.89e-13	218	FALSE	NPR3	-92345
Hypertension	hypertension	rs1173747	5	32782152	C	A	-0.050895	0.003696	0.465549	42.3683	4.28e-43	218	FALSE	NPR3	-92976
Hypertension	hypertension	rs3811953	5	32783709	C	T	-0.032381	0.004431	0.779009	12.5469	2.84e-13	218	FALSE	NPR3	-94533
Hypertension	hypertension	rs1816045	5	32784357	T	C	-0.032304	0.00443	0.778902	12.4969	3.18e-13	218	FALSE	NPR3	-95181
Hypertension	hypertension	rs2246427	5	32784776	A	G	-0.032264	0.00443	0.778953	12.468	3.4e-13	218	FALSE	NPR3	-95600
Hypertension	hypertension	rs2270915	5	32786389	A	G	-0.032486	0.004431	0.779125	12.627	2.36e-13	218	FALSE	NPR3	-97213
Hypertension	hypertension	rs1147225	5	32788184	C	T	-0.042044	0.003715	0.562698	28.9297	1.18e-29	218	FALSE	NPR3	-99008
Hypertension	hypertension	rs1158715	5	32788369	G	A	-0.042098	0.003715	0.562824	29.011	9.75e-30	218	FALSE	NPR3	-99193
Hypertension	hypertension	rs2287661	5	32789392	G	A	-0.039823	0.00528	0.647517	13.3178	4.81e-14	218	FALSE	NPR3	-100216
Hypertension	hypertension	rs1173756	5	32789852	T	C	-0.050363	0.003697	0.461472	41.4916	3.22e-42	218	FALSE	NPR3	-100676
Hypertension	hypertension	rs1345597	5	32790616	T	C	-0.041839	0.003711	0.558333	28.7186	1.91e-29	218	FALSE	NPR3	-101440
Hypertension	hypertension	rs924612	5	32792324	G	T	-0.042164	0.003716	0.562824	29.0811	8.3e-30	218	FALSE	NPR3	505
Hypertension	hypertension	rs13362538	5	32792769	C	G	-0.042162	0.003716	0.562669	29.0777	8.36e-30	218	FALSE	NPR3	950
Hypertension	hypertension	rs4555828	5	32796592	G	T	-0.041775	0.003713	0.558671	28.6003	2.51e-29	218	FALSE	NPR3	4773
Hypertension	hypertension	rs6450927	5	32796867	G	C	-0.041755	0.003713	0.558843	28.581	2.62e-29	218	FALSE	NPR3	5048
Hypertension	hypertension	rs7703872	5	32797657	A	G	-0.041725	0.003713	0.558818	28.5379	2.9e-29	218	FALSE	NPR3	5838
Hypertension	hypertension	rs1173760	5	32798126	T	C	-0.041684	0.003713	0.558409	28.4818	3.3e-29	218	FALSE	NPR3	6307
Hypertension	hypertension	rs1173763	5	32800385	T	C	-0.041796	0.003713	0.558622	28.6267	2.36e-29	218	FALSE	NPR3	8566
Hypertension	hypertension	rs75824420	5	32801017	A	T	-0.041867	0.003714	0.558791	28.7182	1.91e-29	218	FALSE	NPR3	9198
Hypertension	hypertension	rs12187170	5	32801043	G	A	-0.041456	0.003714	0.559442	28.1652	6.84e-29	218	FALSE	NPR3	9224
Hypertension	hypertension	rs35123097	5	32801910	C	G	-0.026839	0.004462	0.780155	8.73319	1.85e-09	218	FALSE	NPR3	10091
Hypertension	hypertension	rs6890651	5	32802131	C	T	-0.04187	0.003714	0.558994	28.7187	1.91e-29	218	FALSE	NPR3	10312
Hypertension	hypertension	rs13357303	5	32803690	C	T	-0.032678	0.004437	0.779377	12.7314	1.86e-13	218	FALSE	NPR3	11871
Hypertension	hypertension	rs13187101	5	32804126	A	G	-0.043825	0.003702	0.541015	31.5647	2.72e-32	218	FALSE	NPR3	12307
Hypertension	hypertension	rs1173766	5	32804528	T	C	-0.054219	0.003717	0.442247	47.4271	3.74e-48	218	FALSE	NPR3	12709
Hypertension	hypertension	rs1173768	5	32805031	T	C	-0.055535	0.003713	0.447405	49.8182	1.52e-50	218	FALSE	NPR3	13212
Hypertension	hypertension	rs12659484	5	32807166	T	C	-0.034065	0.00575	0.77299	8.49044	3.23e-09	218	FALSE	NPR3	15347
Hypertension	hypertension	rs10045481	5	32807485	T	C	-0.036385	0.004459	0.782206	15.4531	3.52e-16	218	FALSE	NPR3	15666
Hypertension	hypertension	rs62368094	5	32808264	T	C	-0.036563	0.004464	0.782947	15.5629	2.74e-16	218	FALSE	NPR3	16445
Hypertension	hypertension	rs10071648	5	32809620	T	C	-0.034172	0.005808	0.781481	8.38346	4.14e-09	218	FALSE	NPR3	17801
Hypertension	hypertension	rs73075606	5	32809961	G	A	-0.030154	0.005505	0.872023	7.35414	4.42e-08	218	FALSE	NPR3	18142
Hypertension	hypertension	rs61634091	5	32810211	A	T	-0.032189	0.005584	0.876045	8.07519	8.41e-09	218	FALSE	NPR3	18392
Hypertension	hypertension	rs113267776	5	32810362	G	A	-0.030295	0.005506	0.872019	7.41604	3.84e-08	218	FALSE	NPR3	18543
Hypertension	hypertension	rs10521001	5	32810791	C	T	-0.035592	0.004786	0.770243	12.969	1.07e-13	218	FALSE	NPR3	18972
Hypertension	hypertension	rs12659264	5	32811911	T	C	-0.029062	0.004347	0.763502	10.6245	2.37e-11	218	FALSE	NPR3	20092
Hypertension	hypertension	rs10054857	5	32812586	A	T	-0.035788	0.004585	0.77012	14.2082	6.19e-15	218	FALSE	NPR3	20767
Hypertension	hypertension	rs7723507	5	32813723	C	T	-0.035768	0.004588	0.770234	14.174	6.7e-15	218	FALSE	NPR3	21904
Hypertension	hypertension	rs7723517	5	32813741	C	T	-0.035781	0.004599	0.770235	14.1211	7.57e-15	218	FALSE	NPR3	21922
Hypertension	hypertension	rs10038384	5	32814704	A	T	-0.035852	0.004529	0.770005	14.5897	2.57e-15	218	FALSE	NPR3	22885
Hypertension	hypertension	rs1173771	5	32815028	A	G	-0.062283	0.003758	0.405581	60.9254	1.19e-61	218	FALSE	NPR3	23209
Hypertension	hypertension	rs6885778	5	32815389	T	C	-0.035801	0.004595	0.770115	14.1551	7e-15	218	FALSE	NPR3	23570
Hypertension	hypertension	rs1158645	5	32817515	A	T	-0.035829	0.004627	0.770132	13.9945	1.01e-14	218	FALSE	NPR3	25696
Hypertension	hypertension	rs4867478	5	32817576	T	C	-0.029323	0.004349	0.763749	10.7916	1.62e-11	218	FALSE	NPR3	25757
Hypertension	hypertension	rs7720660	5	32818018	A	G	-0.035826	0.004635	0.770112	13.9468	1.13e-14	218	FALSE	NPR3	26199
Hypertension	hypertension	rs1501850	5	32818557	G	A	-0.035897	0.004546	0.770176	14.5212	3.01e-15	218	FALSE	NPR3	26738
Hypertension	hypertension	rs9292468	5	32819073	T	C	-0.062183	0.003759	0.405713	60.7013	1.99e-61	218	FALSE	NPR3	27254
Hypertension	hypertension	rs2193951	5	32820552	T	G	-0.062335	0.00376	0.405369	60.9651	1.08e-61	218	FALSE	NPR3	28733
Hypertension	hypertension	rs2193950	5	32820553	T	C	-0.062334	0.00376	0.405366	60.9649	1.08e-61	218	FALSE	NPR3	28734
Hypertension	hypertension	rs13183624	5	32821168	A	G	-0.029248	0.004348	0.763442	10.7442	1.8e-11	218	FALSE	NPR3	29349
Hypertension	hypertension	rs1173770	5	32821211	T	C	-0.062286	0.00376	0.405286	60.8703	1.35e-61	218	FALSE	NPR3	29392
Hypertension	hypertension	rs7733331	5	32828846	T	C	-0.062322	0.00376	0.405574	60.9412	1.15e-61	218	FALSE	NPR3	37027
Hypertension	hypertension	rs13159981	5	32829055	A	T	-0.029464	0.004351	0.763664	10.8804	1.32e-11	218	FALSE	NPR3	37236
Hypertension	hypertension	rs60240315	5	32829579	G	A	-0.031753	0.004854	0.770921	10.2024	6.27e-11	218	FALSE	NPR3	37760
Hypertension	hypertension	rs1177765	5	32829929	T	C	-0.048885	0.003691	0.523264	39.2789	5.26e-40	218	FALSE	NPR3	38110
Hypertension	hypertension	rs1177764	5	32829975	C	G	-0.062631	0.003754	0.408049	61.7257	1.88e-62	218	FALSE	NPR3	38156
Hypertension	hypertension	rs62368100	5	32829997	C	T	-0.037036	0.004393	0.772917	16.4429	3.61e-17	218	FALSE	NPR3	38178
Hypertension	hypertension	rs1173727	5	32830521	T	C	-0.062683	0.003753	0.408024	61.8618	1.37e-62	218	FALSE	NPR3	38702
Hypertension	hypertension	rs13154066	5	32831670	T	C	-0.062678	0.003754	0.408089	61.8103	1.55e-62	218	FALSE	NPR3	39851
Hypertension	hypertension	rs12656497	5	32831939	T	C	-0.062751	0.003754	0.408088	61.9444	1.14e-62	218	FALSE	NPR3	40120
Hypertension	hypertension	rs10059884	5	32832474	C	A	-0.062772	0.003754	0.408072	61.9873	1.03e-62	218	TRUE	NPR3	40655
Hypertension	hypertension	rs12655026	5	32833603	C	T	-0.025921	0.004204	0.736556	9.14255	7.2e-10	218	FALSE	NPR3	41784
Hypertension	hypertension	rs905208	5	32836736	A	G	0.040699	0.005902	0.889894	11.2537	5.58e-12	218	FALSE	NPR3	44917
Hypertension	hypertension	rs11950160	5	32837647	A	C	0.040729	0.005902	0.889883	11.2711	5.36e-12	218	FALSE	NPR3	45828
Hypertension	hypertension	rs12153415	5	32838491	T	A	-0.030514	0.005506	0.74788	7.51256	3.07e-08	218	FALSE	NPR3	46672
Hypertension	hypertension	rs1173709	5	32841078	A	C	-0.023353	0.00371	0.534028	9.49592	3.19e-10	218	FALSE	NPR3	49259
Hypertension	hypertension	rs1173708	5	32843583	G	T	0.024856	0.003762	0.423669	10.3894	4.08e-11	218	FALSE	NPR3	51764
Hypertension	hypertension	rs1173638	5	32847664	T	A	0.024923	0.003806	0.423551	10.2188	6.04e-11	218	FALSE	NPR3	55845
Hypertension	hypertension	rs516451	5	32851259	C	T	0.033021	0.003776	0.590071	17.6298	2.35e-18	218	FALSE	NPR3	59440
Hypertension	hypertension	rs1147226	5	32852778	T	C	0.034209	0.003772	0.598022	18.8952	1.27e-19	218	FALSE	NPR3	60959
Hypertension	hypertension	rs1147227	5	32852872	G	A	0.034353	0.003772	0.597813	19.0489	8.94e-20	218	FALSE	NPR3	61053
Hypertension	hypertension	rs1147228	5	32853010	T	C	0.034318	0.003772	0.598181	19.0134	9.7e-20	218	FALSE	NPR3	61191
Hypertension	hypertension	rs1181133	5	32854120	G	C	0.034298	0.00377	0.597858	19.0044	9.9e-20	218	FALSE	NPR3	62301
Hypertension	hypertension	rs1173691	5	32854964	A	T	0.034426	0.00377	0.597854	19.1442	7.17e-20	218	FALSE	NPR3	63145
Hypertension	hypertension	rs1173690	5	32855689	A	G	0.034542	0.003771	0.597663	19.262	5.47e-20	218	FALSE	NPR3	63870
Hypertension	hypertension	rs1173689	5	32855701	G	C	0.03451	0.003771	0.598307	19.2217	6e-20	218	FALSE	NPR3	63882
Hypertension	hypertension	rs1173688	5	32855821	A	G	-0.034432	0.003771	0.402087	19.1455	7.15e-20	218	FALSE	NPR3	64002
Hypertension	hypertension	rs11749775	5	32855908	G	T	-0.033102	0.004969	0.371678	10.5529	2.8e-11	218	FALSE	NPR3	64089
Hypertension	hypertension	rs67222597	5	32855981	C	A	-0.033278	0.00497	0.371568	10.6521	2.23e-11	218	FALSE	NPR3	64162
Hypertension	hypertension	rs12522881	5	32856798	C	T	-0.032771	0.004972	0.371743	10.3445	4.52e-11	218	FALSE	NPR3	64979
Hypertension	hypertension	rs7443098	5	32857303	A	T	-0.034404	0.003771	0.401998	19.111	7.74e-20	218	FALSE	NPR3	65484
Hypertension	hypertension	rs7708146	5	32858149	A	T	-0.03265	0.004974	0.373352	10.2676	5.4e-11	218	FALSE	NPR3	66330
Hypertension	hypertension	rs59009983	5	32858494	C	T	-0.034418	0.003771	0.401968	19.1248	7.5e-20	218	FALSE	NPR3	66675
Hypertension	hypertension	rs7713040	5	32858889	A	G	-0.034138	0.003772	0.401109	18.8163	1.53e-19	218	FALSE	NPR3	67070
Hypertension	hypertension	rs2080841	5	32859228	G	C	-0.034355	0.003771	0.402073	19.0603	8.7e-20	218	FALSE	NPR3	67409
Hypertension	hypertension	rs2331099	5	32860732	T	A	-0.033869	0.003773	0.401049	18.5334	2.93e-19	218	FALSE	NPR3	68913
Hypertension	hypertension	rs1624813	5	32860784	G	C	-0.033955	0.003772	0.401129	18.6245	2.37e-19	218	FALSE	NPR3	68965
Hypertension	hypertension	rs1691014	5	32861579	T	A	-0.034013	0.003773	0.401029	18.6807	2.09e-19	218	FALSE	NPR3	69760
Hypertension	hypertension	rs553895	5	32861704	T	G	-0.034097	0.003774	0.400836	18.7629	1.73e-19	218	FALSE	NPR3	69885
Hypertension	hypertension	rs28377842	5	32862074	T	A	-0.034133	0.003773	0.401066	18.8066	1.56e-19	218	FALSE	NPR3	70255
Hypertension	hypertension	rs1698025	5	32862715	C	A	-0.034095	0.003773	0.401045	18.7648	1.72e-19	218	FALSE	NPR3	70896
Hypertension	hypertension	rs1691015	5	32863015	T	A	-0.0341	0.003773	0.401038	18.7689	1.7e-19	218	FALSE	NPR3	71196
Hypertension	hypertension	rs1698026	5	32863107	G	T	-0.03106	0.003697	0.480852	16.3301	4.68e-17	218	FALSE	NPR3	71288
Hypertension	hypertension	rs2062709	5	32865073	G	T	-0.031091	0.003697	0.480961	16.3597	4.37e-17	218	FALSE	NPR3	73254
Hypertension	hypertension	rs6883119	5	32866035	G	C	-0.033977	0.003773	0.401154	18.6375	2.3e-19	218	FALSE	NPR3	74216
Hypertension	hypertension	rs6863996	5	32866054	T	C	-0.034084	0.003774	0.400917	18.7425	1.81e-19	218	FALSE	NPR3	74235
Hypertension	hypertension	rs10044112	5	32867260	A	G	-0.034047	0.003774	0.400896	18.7032	1.98e-19	218	FALSE	NPR3	75441
Hypertension	hypertension	rs950368	5	32868649	T	A	-0.034065	0.003774	0.401227	18.7237	1.89e-19	218	FALSE	NPR3	76830
Hypertension	hypertension	rs10036130	5	32869602	G	T	-0.028677	0.003727	0.45172	13.8303	1.48e-14	218	FALSE	NPR3	77783
Hypertension	hypertension	rs10036089	5	32869671	C	T	-0.028398	0.003728	0.451092	13.566	2.72e-14	218	FALSE	NPR3	77852
Hypertension	hypertension	rs10036136	5	32869686	G	A	-0.02842	0.003728	0.451014	13.586	2.59e-14	218	FALSE	NPR3	77867
Hypertension	hypertension	rs475702	5	32870971	G	T	-0.023357	0.003726	0.458693	9.42578	3.75e-10	218	FALSE	NPR3	79152
Hypertension	hypertension	rs10472825	5	32871560	C	A	-0.030119	0.004285	0.754231	11.6641	2.17e-12	218	FALSE	NPR3	79741
Hypertension	hypertension	rs9292470	5	32872980	G	A	-0.030225	0.004284	0.754154	11.7461	1.79e-12	218	FALSE	NPR3	81161
Hypertension	hypertension	rs10472212	5	32873090	G	A	-0.030272	0.004284	0.754179	11.7789	1.66e-12	218	FALSE	NPR3	81271
Hypertension	hypertension	rs10068553	5	32877971	T	G	-0.026886	0.004292	0.756012	9.4133	3.86e-10	218	FALSE	NPR3	86152
Hypertension	hypertension	rs10065346	5	32880670	G	T	-0.026922	0.004292	0.756046	9.43743	3.65e-10	218	FALSE	NPR3	88851
Hypertension	hypertension	rs12515450	5	32883367	A	C	-0.026949	0.004291	0.755994	9.45902	3.48e-10	218	FALSE	NPR3	91548
Hypertension	hypertension	rs9292471	5	32885782	A	G	-0.028026	0.003908	0.348962	12.1107	7.75e-13	218	FALSE	NPR3	93963
Hypertension	hypertension	rs2331101	5	32889284	C	T	-0.026864	0.004289	0.755909	9.40991	3.89e-10	218	FALSE	NPR3	97465
Hypertension	hypertension	rs10805576	5	32890444	G	T	-0.026905	0.00429	0.755933	9.43518	3.67e-10	218	FALSE	NPR3	98625
Hypertension	hypertension	rs10155526	5	32894443	G	A	-0.027414	0.004296	0.756883	9.73991	1.82e-10	218	FALSE	NA	NA
Hypertension	hypertension	rs10155558	5	32894451	T	A	-0.027417	0.004296	0.756886	9.74199	1.81e-10	218	FALSE	NA	NA
Hypertension	hypertension	rs62368128	5	32894878	G	A	-0.027423	0.004296	0.756883	9.74568	1.8e-10	218	FALSE	NA	NA
Hypertension	hypertension	rs10037181	5	32895718	G	T	-0.027421	0.004297	0.75689	9.74357	1.8e-10	218	FALSE	NA	NA
Hypertension	hypertension	rs10941030	5	32895906	T	C	-0.027427	0.004296	0.756839	9.74817	1.79e-10	218	FALSE	NA	NA
Hypertension	hypertension	rs12652817	5	32912705	A	T	-0.0294	0.005353	0.718382	7.39074	4.07e-08	218	FALSE	NA	NA
Hypertension	hypertension	rs112069198	5	32912715	A	G	-0.029786	0.005363	0.71845	7.54349	2.86e-08	218	FALSE	NA	NA
Hypertension	hypertension	rs6896563	5	32913962	A	C	-0.022748	0.003772	0.602497	8.77396	1.68e-09	218	FALSE	NA	NA
Hypertension	hypertension	rs7725300	5	32919368	G	A	-0.022777	0.003772	0.602513	8.7951	1.6e-09	218	FALSE	NA	NA
Hypertension	hypertension	rs4867490	5	32920002	G	A	-0.022797	0.00377	0.602185	8.81691	1.52e-09	218	FALSE	NA	NA
Hypertension	hypertension	rs2877292	5	32922686	C	T	-0.022751	0.003774	0.602335	8.76813	1.71e-09	218	FALSE	NA	NA
Hypertension	hypertension	rs6883219	5	32923825	G	A	-0.022686	0.003771	0.6022	8.73414	1.84e-09	218	FALSE	NA	NA
Hypertension	hypertension	rs28521717	5	32931106	C	T	-0.022719	0.00377	0.6025	8.76039	1.74e-09	218	FALSE	NA	NA
Hypertension	hypertension	rs7732838	5	32932850	A	T	-0.02256	0.00377	0.602578	8.65104	2.23e-09	218	FALSE	NA	NA
Hypertension	hypertension	rs10075681	5	32936633	T	C	-0.02299	0.003761	0.598343	8.99531	1.01e-09	218	FALSE	NA	NA
Hypertension	hypertension	rs10042169	5	32937031	C	T	-0.029831	0.005235	0.700544	7.90747	1.24e-08	218	FALSE	NA	NA
Hypertension	hypertension	rs10042170	5	32937069	C	A	-0.029832	0.005235	0.700546	7.90792	1.24e-08	218	FALSE	NA	NA
Hypertension	hypertension	rs12659332	5	32937490	T	C	-0.029943	0.005237	0.698352	7.95569	1.11e-08	218	FALSE	NA	NA
Hypertension	hypertension	rs10067052	5	32941161	G	A	-0.020485	0.003739	0.583132	7.35673	4.4e-08	218	FALSE	NA	NA
Hypertension	hypertension	rs59979566	5	32989081	A	G	-0.022157	0.00406	0.707582	7.30509	4.95e-08	218	FALSE	NA	NA
Hypertension	hypertension	rs11737912	5	38446558	C	G	-0.032791	0.005701	0.872883	8.04329	9.05e-09	219	FALSE	EGFLAM	-188047
Hypertension	hypertension	rs11737983	5	38446764	C	A	-0.032813	0.005694	0.872801	8.07029	8.51e-09	219	FALSE	EGFLAM	-188253
Hypertension	hypertension	rs11738724	5	38446980	C	T	-0.032859	0.005698	0.87314	8.08086	8.3e-09	219	TRUE	EGFLAM	-188469
Hypertension	hypertension	rs2561804	5	38447915	G	A	-0.032505	0.005641	0.869591	8.06892	8.53e-09	219	FALSE	EGFLAM	-189404
Hypertension	hypertension	rs6892556	5	38448700	G	A	-0.032493	0.005699	0.87344	7.9148	1.22e-08	219	FALSE	EGFLAM	-190189
Hypertension	hypertension	rs6892111	5	38448717	A	C	-0.032186	0.005699	0.873435	7.77722	1.67e-08	219	FALSE	EGFLAM	-190206
Hypertension	hypertension	rs113818160	5	38448730	T	G	-0.032152	0.005708	0.873921	7.74048	1.82e-08	219	FALSE	EGFLAM	-190219
Hypertension	hypertension	rs11743454	5	38448743	G	A	-0.032229	0.005707	0.873895	7.77804	1.67e-08	219	FALSE	EGFLAM	-190232
Hypertension	hypertension	rs11743442	5	38448863	C	T	-0.043872	0.007915	0.939812	7.51545	3.05e-08	219	FALSE	EGFLAM	-190352
Hypertension	hypertension	rs74403280	5	38450176	C	T	-0.032412	0.005681	0.873301	7.92356	1.19e-08	219	FALSE	EGFLAM	-191665
Hypertension	hypertension	rs79876478	5	38456460	A	G	-0.036358	0.006519	0.911711	7.60105	2.51e-08	219	FALSE	EGFLAM	-197949
Hypertension	hypertension	rs2731953	5	38465066	A	T	-0.036876	0.006545	0.91199	7.74447	1.8e-08	219	FALSE	EGFLAM	-206555
Hypertension	hypertension	rs16903982	5	38466747	G	A	-0.037993	0.006594	0.912416	8.06828	8.55e-09	219	FALSE	EGFLAM	1624
Hypertension	hypertension	rs7444243	5	42247185	T	C	-0.022563	0.004135	0.276103	7.30464	4.96e-08	220	TRUE	NA	NA
Hypertension	hypertension	rs2972396	5	42407985	A	G	-0.020496	0.003717	0.437508	7.44358	3.6e-08	221	FALSE	GHR	15894
Hypertension	hypertension	rs2940941	5	42413563	T	C	-0.020498	0.003717	0.437422	7.44572	3.58e-08	221	FALSE	GHR	10316
Hypertension	hypertension	rs3106046	5	42413646	C	G	-0.020411	0.003717	0.43733	7.38772	4.1e-08	221	FALSE	GHR	10233
Hypertension	hypertension	rs35477332	5	42420637	C	T	-0.020517	0.003717	0.437472	7.45938	3.47e-08	221	FALSE	GHR	3242
Hypertension	hypertension	rs2940927	5	42422389	A	G	-0.020531	0.003717	0.437507	7.4688	3.4e-08	221	FALSE	GHR	1490
Hypertension	hypertension	rs55853875	5	42476047	A	C	0.020652	0.003713	0.542776	7.56485	2.72e-08	221	FALSE	GHR	-52168
Hypertension	hypertension	rs6451621	5	42477885	G	C	0.020594	0.003712	0.541849	7.52809	2.96e-08	221	FALSE	GHR	-54006
Hypertension	hypertension	rs6451622	5	42478108	C	T	0.021071	0.003738	0.55055	7.75109	1.77e-08	221	FALSE	GHR	-54229
Hypertension	hypertension	rs7707482	5	42478993	C	G	0.02049	0.003713	0.541985	7.45491	3.51e-08	221	FALSE	GHR	-55114
Hypertension	hypertension	rs138552899	5	42479364	T	G	0.020542	0.003713	0.541982	7.48984	3.24e-08	221	FALSE	GHR	-55485
Hypertension	hypertension	rs2940937	5	42482521	T	G	0.020677	0.003707	0.541572	7.60235	2.5e-08	221	FALSE	GHR	-58642
Hypertension	hypertension	rs2089645	5	42486803	A	G	0.022155	0.003701	0.538851	8.6577	2.2e-09	221	FALSE	GHR	-62924
Hypertension	hypertension	rs2972420	5	42487210	G	T	0.021795	0.0037	0.539355	8.40435	3.94e-09	221	FALSE	GHR	-63331
Hypertension	hypertension	rs2940944	5	42489142	A	C	0.021766	0.0037	0.539567	8.38193	4.15e-09	221	FALSE	GHR	-65263
Hypertension	hypertension	rs2972392	5	42495835	A	C	0.021874	0.003722	0.564614	8.36764	4.29e-09	221	FALSE	GHR	-71956
Hypertension	hypertension	rs2972393	5	42496257	G	A	0.021702	0.003721	0.564601	8.25149	5.6e-09	221	FALSE	GHR	-72378
Hypertension	hypertension	rs2940913	5	42499617	G	T	0.022058	0.003699	0.540193	8.59639	2.53e-09	221	FALSE	GHR	-75738
Hypertension	hypertension	rs7723304	5	42502875	T	A	0.022004	0.003698	0.540161	8.55825	2.77e-09	221	FALSE	GHR	-78996
Hypertension	hypertension	rs4530764	5	42504295	T	A	0.021893	0.003698	0.540304	8.47931	3.32e-09	221	FALSE	GHR	-80416
Hypertension	hypertension	rs4509029	5	42506775	G	A	0.022018	0.003699	0.54013	8.56785	2.7e-09	221	FALSE	GHR	-82896
Hypertension	hypertension	rs13153388	5	42507333	T	G	0.021781	0.003698	0.540323	8.40025	3.98e-09	221	FALSE	GHR	-83454
Hypertension	hypertension	rs7721578	5	42507796	T	C	0.021783	0.003698	0.540351	8.40118	3.97e-09	221	FALSE	GHR	-83917
Hypertension	hypertension	rs13169289	5	42512113	C	T	0.021842	0.003698	0.539997	8.44577	3.58e-09	221	FALSE	GHR	-88234
Hypertension	hypertension	rs4866931	5	42513516	C	A	0.021849	0.003698	0.540004	8.45121	3.54e-09	221	FALSE	GHR	-89637
Hypertension	hypertension	rs7705834	5	42513906	G	A	0.021803	0.003698	0.540031	8.41783	3.82e-09	221	FALSE	GHR	-90027
Hypertension	hypertension	rs4130114	5	42514509	T	G	0.021861	0.003698	0.540001	8.45993	3.47e-09	221	FALSE	GHR	-90630
Hypertension	hypertension	rs4866934	5	42516111	A	T	0.022175	0.003698	0.540268	8.68119	2.08e-09	221	FALSE	GHR	-92232
Hypertension	hypertension	rs6451624	5	42519262	T	C	0.022056	0.003699	0.540392	8.59328	2.55e-09	221	FALSE	GHR	-95383
Hypertension	hypertension	rs13189275	5	42521327	A	C	0.022198	0.003699	0.540124	8.69437	2.02e-09	221	FALSE	GHR	-97448
Hypertension	hypertension	rs35500216	5	42521688	A	G	0.022399	0.004005	0.688234	7.64014	2.29e-08	221	FALSE	GHR	-97809
Hypertension	hypertension	rs33956936	5	42521719	C	T	0.022226	0.003699	0.540113	8.71384	1.93e-09	221	TRUE	GHR	-97840
Hypertension	hypertension	rs10941577	5	42524147	T	A	0.022222	0.003701	0.540236	8.7052	1.97e-09	221	FALSE	GHR	-100268
Hypertension	hypertension	rs6897318	5	42524893	C	G	0.02211	0.003702	0.540359	8.61878	2.41e-09	221	FALSE	GHR	-101014
Hypertension	hypertension	rs11741390	5	42525352	C	T	0.022009	0.003703	0.540521	8.54469	2.85e-09	221	FALSE	GHR	-101473
Hypertension	hypertension	rs13178282	5	42526106	G	T	0.022136	0.003703	0.540343	8.63252	2.33e-09	221	FALSE	GHR	-102227
Hypertension	hypertension	rs13178652	5	42526362	G	A	0.022033	0.003703	0.540513	8.5579	2.77e-09	221	FALSE	GHR	-102483
Hypertension	hypertension	rs11739243	5	42527938	G	A	0.022183	0.003705	0.540304	8.65796	2.2e-09	221	FALSE	GHR	-104059
Hypertension	hypertension	rs13166285	5	42529548	A	G	0.022236	0.003709	0.540345	8.68076	2.09e-09	221	FALSE	GHR	-105669
Hypertension	hypertension	rs6451672	5	43105065	A	G	-0.022024	0.003895	0.368705	7.79515	1.6e-08	222	FALSE	ZNF131	-39787
Hypertension	hypertension	rs6451674	5	43110754	C	T	-0.022851	0.003865	0.373044	8.46063	3.46e-09	222	FALSE	ZNF131	-45476
Hypertension	hypertension	rs6451675	5	43110855	C	G	-0.02291	0.003877	0.368735	8.45332	3.52e-09	222	FALSE	ZNF131	-45577
Hypertension	hypertension	rs6870418	5	43111526	C	T	-0.022011	0.00391	0.356059	7.73303	1.85e-08	222	FALSE	ZNF131	-46248
Hypertension	hypertension	rs1532331	5	43116830	G	T	-0.022132	0.003897	0.35984	7.85682	1.39e-08	222	FALSE	ZNF131	-51552
Hypertension	hypertension	rs71627577	5	43125795	A	G	0.032385	0.005471	0.861951	8.47792	3.33e-09	222	FALSE	ZNF131	-60517
Hypertension	hypertension	rs6414900	5	43126528	G	A	-0.021757	0.003899	0.356341	7.60682	2.47e-08	222	FALSE	ZNF131	-61250
Hypertension	hypertension	rs10076858	5	43134752	G	A	-0.021286	0.0039	0.356257	7.30789	4.92e-08	222	FALSE	ZNF131	-69474
Hypertension	hypertension	rs7712046	5	43134968	C	T	-0.021417	0.003898	0.356074	7.39455	4.03e-08	222	FALSE	ZNF131	-69690
Hypertension	hypertension	rs10058350	5	43141644	T	C	-0.021536	0.003902	0.355021	7.45908	3.47e-08	222	FALSE	ZNF131	-76366
Hypertension	hypertension	rs10075647	5	43149499	G	A	-0.022596	0.003853	0.373322	8.3338	4.64e-09	222	FALSE	ZNF131	-84221
Hypertension	hypertension	rs13176429	5	43152216	T	C	-0.022357	0.003864	0.368499	8.12945	7.42e-09	222	FALSE	ZNF131	-86938
Hypertension	hypertension	rs6884303	5	43152799	T	C	-0.021588	0.003896	0.356022	7.51285	3.07e-08	222	FALSE	ZNF131	-87521
Hypertension	hypertension	rs10058374	5	43155465	G	C	-0.022352	0.003852	0.373118	8.17391	6.7e-09	222	FALSE	ZNF131	-90187
Hypertension	hypertension	rs10057588	5	43160167	G	A	-0.022044	0.003848	0.370221	7.98445	1.04e-08	222	FALSE	ZNF131	-94889
Hypertension	hypertension	rs71627581	5	43161351	G	A	0.031711	0.005413	0.861934	8.3173	4.82e-09	222	FALSE	ZNF131	-96073
Hypertension	hypertension	rs10941611	5	43162608	T	C	-0.022621	0.003839	0.377356	8.40653	3.92e-09	222	FALSE	ZNF131	-97330
Hypertension	hypertension	rs4498259	5	43165943	G	A	-0.021655	0.003895	0.355871	7.55784	2.77e-08	222	FALSE	ZNF131	-100665
Hypertension	hypertension	rs6862639	5	43166254	T	C	-0.0216	0.003896	0.355734	7.5197	3.02e-08	222	FALSE	ZNF131	-100976
Hypertension	hypertension	rs6894506	5	43169096	C	T	-0.020487	0.003748	0.444268	7.32565	4.72e-08	222	FALSE	ZNF131	-103818
Hypertension	hypertension	rs6864955	5	43170567	G	A	-0.022485	0.003852	0.372911	8.26466	5.44e-09	222	FALSE	ZNF131	-105289
Hypertension	hypertension	rs10805667	5	43171913	A	G	-0.022493	0.003851	0.373191	8.27335	5.33e-09	222	FALSE	ZNF131	-106635
Hypertension	hypertension	rs6876746	5	43173085	A	T	-0.021638	0.003896	0.355909	7.54414	2.86e-08	222	FALSE	ZNF131	-107807
Hypertension	hypertension	rs13665	5	43175953	G	C	-0.022192	0.003853	0.371328	8.06166	8.68e-09	222	FALSE	ZNF131	-110675
Hypertension	hypertension	rs10044382	5	43179331	G	A	-0.02251	0.003852	0.373016	8.27951	5.25e-09	222	FALSE	ZNF131	-114053
Hypertension	hypertension	rs4866808	5	43180535	C	T	-0.022588	0.003852	0.373236	8.33313	4.64e-09	222	FALSE	ZNF131	-115257
Hypertension	hypertension	rs10214190	5	43184616	A	G	-0.021263	0.003899	0.355632	7.29795	5.04e-08	222	FALSE	ZNF131	-119338
Hypertension	hypertension	rs7723426	5	43186097	T	C	-0.022358	0.003843	0.376809	8.21348	6.12e-09	222	FALSE	ZNF131	-120819
Hypertension	hypertension	rs35375873	5	43190647	G	C	0.032679	0.005438	0.861239	8.71612	1.92e-09	222	TRUE	ZNF131	-125369
Hypertension	hypertension	rs7730004	5	43191033	C	T	-0.022034	0.003847	0.375931	7.98192	1.04e-08	222	FALSE	ZNF131	-125755
Hypertension	hypertension	rs10074873	5	43191823	A	G	-0.021986	0.003858	0.371786	7.90617	1.24e-08	222	FALSE	ZNF131	-126545
Hypertension	hypertension	rs1424905	5	51704512	C	T	0.021421	0.003761	0.590309	7.8989	1.26e-08	223	FALSE	NA	NA
Hypertension	hypertension	rs72762660	5	51704767	A	T	0.02145	0.003761	0.590279	7.91887	1.21e-08	223	FALSE	NA	NA
Hypertension	hypertension	rs62358259	5	51705503	G	A	0.021371	0.003776	0.599037	7.80657	1.56e-08	223	FALSE	NA	NA
Hypertension	hypertension	rs12519037	5	51705534	C	T	0.021976	0.003781	0.60192	8.20033	6.3e-09	223	TRUE	NA	NA
Hypertension	hypertension	rs6889746	5	51706906	A	G	0.021355	0.00377	0.597256	7.82	1.51e-08	223	FALSE	NA	NA
Hypertension	hypertension	rs6889897	5	51706979	A	G	0.021359	0.003771	0.597107	7.82034	1.51e-08	223	FALSE	NA	NA
Hypertension	hypertension	rs13177538	5	51724607	T	A	0.020425	0.003695	0.534837	7.47963	3.31e-08	223	FALSE	NA	NA
Hypertension	hypertension	rs1364626	5	51743910	C	T	0.020516	0.003706	0.537411	7.49981	3.16e-08	223	FALSE	NA	NA
Hypertension	hypertension	rs62359317	5	52744031	G	A	-0.021961	0.003964	0.680181	7.5093	3.1e-08	224	FALSE	FST	32208
Hypertension	hypertension	rs1423550	5	52744388	A	G	-0.02199	0.003964	0.68024	7.52698	2.97e-08	224	FALSE	FST	31851
Hypertension	hypertension	rs1423551	5	52744408	C	T	-0.021997	0.003964	0.68026	7.53093	2.94e-08	224	FALSE	FST	31831
Hypertension	hypertension	rs62359318	5	52747100	T	C	-0.022019	0.003964	0.680262	7.54561	2.85e-08	224	FALSE	FST	29139
Hypertension	hypertension	rs62359319	5	52747261	G	C	-0.021978	0.003964	0.68025	7.52064	3.02e-08	224	FALSE	FST	28978
Hypertension	hypertension	rs56061476	5	52748305	A	T	-0.021953	0.003964	0.680219	7.50595	3.12e-08	224	FALSE	FST	27934
Hypertension	hypertension	rs929826	5	52749884	G	C	-0.021402	0.003766	0.407547	7.86671	1.36e-08	224	TRUE	FST	26355
Hypertension	hypertension	rs7714714	5	56989547	T	C	0.032349	0.005391	0.848177	8.6927	2.03e-09	225	FALSE	NA	NA
Hypertension	hypertension	rs16887298	5	56990483	T	C	0.032669	0.005156	0.848308	9.6139	2.43e-10	225	FALSE	NA	NA
Hypertension	hypertension	rs7734079	5	56991007	G	A	0.032498	0.005151	0.847896	9.53831	2.9e-10	225	FALSE	NA	NA
Hypertension	hypertension	rs10487615	5	56993573	T	A	0.032201	0.005246	0.848152	9.06446	8.62e-10	225	FALSE	NA	NA
Hypertension	hypertension	rs7717808	5	56994483	C	A	0.032175	0.005233	0.848149	9.09405	8.05e-10	225	FALSE	NA	NA
Hypertension	hypertension	rs2215419	5	56998134	C	T	0.032164	0.005199	0.848143	9.19756	6.35e-10	225	FALSE	NA	NA
Hypertension	hypertension	rs58266257	5	56998832	C	T	0.03222	0.005272	0.848181	8.99191	1.02e-09	225	FALSE	NA	NA
Hypertension	hypertension	rs12654040	5	57000818	G	A	0.03219	0.005232	0.848149	9.10493	7.85e-10	225	FALSE	NA	NA
Hypertension	hypertension	rs10057804	5	57003327	A	G	0.032176	0.005202	0.848134	9.19563	6.37e-10	225	FALSE	NA	NA
Hypertension	hypertension	rs58041565	5	57008227	T	C	0.032581	0.005153	0.848319	9.57811	2.64e-10	225	FALSE	NA	NA
Hypertension	hypertension	rs6862527	5	57009388	C	T	0.032636	0.005154	0.848303	9.60187	2.5e-10	225	FALSE	NA	NA
Hypertension	hypertension	rs854034	5	57089867	A	T	-0.020756	0.003692	0.527392	7.71135	1.94e-08	225	FALSE	NA	NA
Hypertension	hypertension	rs6892809	5	57111084	T	C	-0.020992	0.003689	0.512259	7.88607	1.3e-08	225	FALSE	NA	NA
Hypertension	hypertension	rs12519846	5	57113924	T	C	-0.02103	0.003693	0.512257	7.89582	1.27e-08	225	FALSE	NA	NA
Hypertension	hypertension	rs35483666	5	57126411	T	G	-0.021341	0.003695	0.513416	8.10318	7.89e-09	225	FALSE	NA	NA
Hypertension	hypertension	rs34711481	5	57130327	C	T	-0.021221	0.003698	0.52228	8.00788	9.82e-09	225	FALSE	NA	NA
Hypertension	hypertension	rs34152283	5	57137047	T	C	-0.020923	0.003697	0.517649	7.8092	1.55e-08	225	FALSE	NA	NA
Hypertension	hypertension	rs16887464	5	57141306	G	A	-0.020997	0.003698	0.52016	7.85311	1.4e-08	225	FALSE	NA	NA
Hypertension	hypertension	rs12654378	5	57142251	G	C	-0.021212	0.003696	0.515061	8.01159	9.74e-09	225	FALSE	NA	NA
Hypertension	hypertension	rs4618400	5	57145774	G	A	-0.033572	0.00497	0.37738	10.8276	1.49e-11	225	TRUE	NA	NA
Hypertension	hypertension	rs16887469	5	57149948	C	T	-0.021229	0.003695	0.515183	8.02553	9.43e-09	225	FALSE	NA	NA
Hypertension	hypertension	rs34397458	5	57150265	G	A	-0.021209	0.003695	0.51519	8.01132	9.74e-09	225	FALSE	NA	NA
Hypertension	hypertension	rs6868222	5	57154446	A	G	-0.021256	0.003695	0.515172	8.04426	9.03e-09	225	FALSE	NA	NA
Hypertension	hypertension	rs1821211	5	57154568	T	C	-0.021262	0.003695	0.515168	8.04812	8.95e-09	225	FALSE	NA	NA
Hypertension	hypertension	rs2408855	5	57158869	T	C	-0.021246	0.003695	0.51518	8.03719	9.18e-09	225	FALSE	NA	NA
Hypertension	hypertension	rs10940580	5	57163734	C	A	-0.021619	0.003699	0.516038	8.28201	5.22e-09	225	FALSE	NA	NA
Hypertension	hypertension	rs201380332	5	57164182	A	G	-0.021736	0.003702	0.516799	8.35427	4.42e-09	225	FALSE	NA	NA
Hypertension	hypertension	rs6889686	5	57165892	G	A	-0.021662	0.003699	0.51688	8.31105	4.89e-09	225	FALSE	NA	NA
Hypertension	hypertension	rs13181776	5	57173237	G	A	-0.021168	0.003699	0.519791	7.96854	1.08e-08	225	FALSE	NA	NA
Hypertension	hypertension	rs7716711	5	57173939	A	G	-0.022792	0.004009	0.468028	7.87433	1.34e-08	225	FALSE	NA	NA
Hypertension	hypertension	rs7717208	5	57174234	A	C	-0.021302	0.003696	0.516499	8.07345	8.44e-09	225	FALSE	NA	NA
Hypertension	hypertension	rs7721249	5	57174456	A	G	-0.021315	0.003696	0.516513	8.08199	8.28e-09	225	FALSE	NA	NA
Hypertension	hypertension	rs7722730	5	57176917	C	T	-0.021246	0.003697	0.516696	8.02866	9.36e-09	225	FALSE	NA	NA
Hypertension	hypertension	rs192044417	5	61061485	A	G	-0.102666	0.015694	0.984859	10.2011	6.29e-11	226	TRUE	C5orf64	13895
Hypertension	hypertension	rs27526	5	66301786	C	A	0.027974	0.005084	0.157018	7.41615	3.84e-08	227	FALSE	MAST4	-409610
Hypertension	hypertension	rs34698	5	66303886	C	G	0.030047	0.005107	0.154977	8.38422	4.13e-09	227	FALSE	MAST4	-411710
Hypertension	hypertension	rs537382	5	66306930	G	A	0.028501	0.005087	0.156567	7.66479	2.16e-08	227	FALSE	MAST4	-414754
Hypertension	hypertension	rs166091	5	66313583	T	C	-0.030209	0.00511	0.845409	8.45761	3.49e-09	227	FALSE	MAST4	-421407
Hypertension	hypertension	rs706703	5	66313721	G	A	-0.030266	0.005112	0.845536	8.4825	3.29e-09	227	TRUE	MAST4	-421545
Hypertension	hypertension	rs250278	5	66317317	T	C	-0.027783	0.00508	0.843305	7.33569	4.62e-08	227	FALSE	MAST4	-425141
Hypertension	hypertension	rs2548584	5	66322736	G	A	-0.028257	0.005092	0.844238	7.53254	2.93e-08	227	FALSE	MAST4	-430560
Hypertension	hypertension	rs152633	5	66331347	A	C	-0.028159	0.005116	0.845271	7.41937	3.81e-08	227	FALSE	MAST4	-439171
Hypertension	hypertension	rs246977	5	68006514	A	G	-0.022915	0.004081	0.703681	7.69675	2.01e-08	228	FALSE	NA	NA
Hypertension	hypertension	rs246974	5	68006687	C	T	-0.02313	0.00408	0.703649	7.83221	1.47e-08	228	FALSE	NA	NA
Hypertension	hypertension	rs152130	5	68006898	A	G	-0.022941	0.00408	0.703666	7.71612	1.92e-08	228	FALSE	NA	NA
Hypertension	hypertension	rs246973	5	68007803	C	T	-0.022923	0.00408	0.703804	7.70561	1.97e-08	228	FALSE	NA	NA
Hypertension	hypertension	rs246972	5	68008201	A	G	-0.022848	0.004077	0.703826	7.66816	2.15e-08	228	FALSE	NA	NA
Hypertension	hypertension	rs246971	5	68008470	G	A	-0.022828	0.004075	0.70384	7.66168	2.18e-08	228	FALSE	NA	NA
Hypertension	hypertension	rs6898903	5	68037048	C	T	-0.024378	0.003697	0.492148	10.3522	4.44e-11	228	TRUE	NA	NA
Hypertension	hypertension	rs6891897	5	68042483	C	T	-0.020316	0.0037	0.527603	7.38841	4.09e-08	228	FALSE	NA	NA
Hypertension	hypertension	rs9291932	5	68043243	T	C	-0.027702	0.004491	0.709813	9.14718	7.13e-10	228	FALSE	NA	NA
Hypertension	hypertension	rs7703932	5	68044531	C	T	-0.024251	0.0037	0.491709	10.2368	5.8e-11	228	FALSE	NA	NA
Hypertension	hypertension	rs9291933	5	68046285	C	A	-0.020815	0.003713	0.542584	7.67442	2.12e-08	228	FALSE	NA	NA
Hypertension	hypertension	rs1296116	5	68091605	C	T	-0.020686	0.003793	0.388916	7.29782	5.04e-08	228	FALSE	NA	NA
Hypertension	hypertension	rs4437332	5	68324628	T	C	0.023472	0.004162	0.728267	7.75894	1.74e-08	229	FALSE	SLC30A5	64845
Hypertension	hypertension	rs5009394	5	68324853	T	G	0.02344	0.004161	0.728293	7.74027	1.82e-08	229	FALSE	SLC30A5	64620
Hypertension	hypertension	rs6866288	5	68329062	G	A	0.024572	0.004206	0.737873	8.27559	5.3e-09	229	FALSE	SLC30A5	60411
Hypertension	hypertension	rs4976065	5	68329802	T	C	0.024568	0.004206	0.737871	8.27291	5.33e-09	229	FALSE	SLC30A5	59671
Hypertension	hypertension	rs11741847	5	68332072	G	T	0.024836	0.004206	0.737738	8.4403	3.63e-09	229	TRUE	SLC30A5	57401
Hypertension	hypertension	rs6450004	5	68334199	C	T	0.024762	0.004207	0.737902	8.38924	4.08e-09	229	FALSE	SLC30A5	55274
Hypertension	hypertension	rs11741340	5	68337996	T	C	0.024597	0.004206	0.737607	8.29062	5.12e-09	229	FALSE	SLC30A5	51477
Hypertension	hypertension	rs1981959	5	68341033	G	A	0.024639	0.004209	0.737902	8.30722	4.93e-09	229	FALSE	SLC30A5	48440
Hypertension	hypertension	rs56086636	5	68348191	T	C	0.024588	0.004209	0.737839	8.27648	5.29e-09	229	FALSE	SLC30A5	41282
Hypertension	hypertension	rs13167088	5	68353210	C	T	0.024339	0.004214	0.738002	8.10431	7.86e-09	229	FALSE	SLC30A5	36263
Hypertension	hypertension	rs6860329	5	68353921	T	G	0.024668	0.004207	0.737523	8.33152	4.66e-09	229	FALSE	SLC30A5	35552
Hypertension	hypertension	rs56858337	5	72615970	T	G	-0.041773	0.007009	0.924104	8.58492	2.6e-09	230	TRUE	NA	NA
Hypertension	hypertension	rs62363183	5	72616747	A	G	-0.041697	0.007014	0.924271	8.54485	2.85e-09	230	FALSE	NA	NA
Hypertension	hypertension	rs62363189	5	72634066	T	G	-0.040162	0.007121	0.926931	7.75811	1.75e-08	230	FALSE	NA	NA
Hypertension	hypertension	rs56719405	5	72637748	G	A	-0.044587	0.007594	0.936965	8.35235	4.44e-09	230	FALSE	NA	NA
Hypertension	hypertension	rs56105967	5	72640162	T	C	-0.044701	0.0076	0.937017	8.38009	4.17e-09	230	FALSE	NA	NA
Hypertension	hypertension	rs4280847	5	72640816	C	A	-0.044165	0.007592	0.936934	8.21129	6.15e-09	230	FALSE	FOXD1	99838
Hypertension	hypertension	rs6895300	5	72645661	A	C	-0.044527	0.007598	0.936984	8.32445	4.74e-09	230	FALSE	FOXD1	94993
Hypertension	hypertension	rs4478297	5	72646274	C	T	-0.044557	0.007598	0.936984	8.33488	4.63e-09	230	FALSE	FOXD1	94380
Hypertension	hypertension	rs62363215	5	72647695	T	C	-0.04446	0.007596	0.936968	8.30477	4.96e-09	230	FALSE	FOXD1	92959
Hypertension	hypertension	rs62363216	5	72648367	G	A	-0.044503	0.007595	0.936958	8.32057	4.78e-09	230	FALSE	FOXD1	92287
Hypertension	hypertension	rs56370736	5	72654319	C	T	-0.044453	0.007611	0.937169	8.27262	5.34e-09	230	FALSE	FOXD1	86335
Hypertension	hypertension	rs56170723	5	72654522	C	G	-0.044466	0.007609	0.937155	8.28005	5.25e-09	230	FALSE	FOXD1	86132
Hypertension	hypertension	rs112170397	5	72656482	T	G	-0.042972	0.007619	0.937343	7.75869	1.74e-08	230	FALSE	FOXD1	84172
Hypertension	hypertension	rs62363221	5	72656976	C	T	-0.038743	0.006629	0.915229	8.28164	5.23e-09	230	FALSE	FOXD1	83678
Hypertension	hypertension	rs55828241	5	72657893	C	G	-0.043144	0.007615	0.93737	7.82273	1.5e-08	230	FALSE	FOXD1	82761
Hypertension	hypertension	rs6452972	5	72660173	C	A	-0.043183	0.007596	0.936997	7.8728	1.34e-08	230	FALSE	FOXD1	80481
Hypertension	hypertension	rs6898286	5	72667816	G	A	-0.041232	0.007507	0.935479	7.39141	4.06e-08	230	FALSE	FOXD1	72838
Hypertension	hypertension	rs56310679	5	72668290	C	A	-0.041197	0.007507	0.935477	7.38113	4.16e-08	230	FALSE	FOXD1	72364
Hypertension	hypertension	rs58136222	5	72669364	C	A	-0.04108	0.00751	0.935556	7.33763	4.6e-08	230	FALSE	FOXD1	71290
Hypertension	hypertension	rs4704514	5	77820081	C	T	-0.024509	0.004062	0.703997	8.78114	1.66e-09	231	FALSE	LHFPL2	-39043
Hypertension	hypertension	rs62378909	5	77821975	A	C	0.021186	0.003758	0.578507	7.75304	1.77e-08	231	FALSE	LHFPL2	-40937
Hypertension	hypertension	rs10061226	5	77822474	T	C	0.022252	0.003768	0.589505	8.44	3.63e-09	231	FALSE	LHFPL2	-41436
Hypertension	hypertension	rs6884208	5	77822690	A	G	0.023023	0.003765	0.587353	9.00148	9.97e-10	231	FALSE	LHFPL2	-41652
Hypertension	hypertension	rs7719483	5	77825167	C	A	0.024631	0.003739	0.568906	10.3323	4.65e-11	231	FALSE	LHFPL2	-44129
Hypertension	hypertension	rs17215893	5	77826346	G	A	0.024687	0.00374	0.569641	10.3736	4.23e-11	231	FALSE	LHFPL2	-45308
Hypertension	hypertension	rs7705980	5	77828027	G	A	0.024816	0.003739	0.569268	10.4819	3.3e-11	231	FALSE	LHFPL2	-46989
Hypertension	hypertension	rs13158854	5	77828261	G	C	0.024843	0.003738	0.569381	10.5046	3.13e-11	231	FALSE	LHFPL2	-47223
Hypertension	hypertension	rs7707113	5	77828723	G	A	0.024731	0.003737	0.569312	10.4209	3.79e-11	231	FALSE	LHFPL2	-47685
Hypertension	hypertension	rs6453400	5	77828816	G	A	0.024517	0.003738	0.568863	10.2501	5.62e-11	231	FALSE	LHFPL2	-47778
Hypertension	hypertension	rs6453401	5	77829440	A	C	0.024324	0.003734	0.56674	10.1236	7.52e-11	231	FALSE	LHFPL2	-48402
Hypertension	hypertension	rs6872179	5	77829812	G	A	0.02431	0.003734	0.567583	10.111	7.75e-11	231	FALSE	LHFPL2	-48774
Hypertension	hypertension	rs7709066	5	77831071	T	C	0.024655	0.003735	0.566122	10.3758	4.21e-11	231	FALSE	LHFPL2	-50033
Hypertension	hypertension	rs17216038	5	77834827	A	C	0.024541	0.003732	0.566976	10.3029	4.98e-11	231	FALSE	LHFPL2	-53789
Hypertension	hypertension	rs7730720	5	77835354	T	G	0.024427	0.003731	0.566722	10.2191	6.04e-11	231	FALSE	LHFPL2	-54316
Hypertension	hypertension	rs10045987	5	77837260	A	G	0.024838	0.003724	0.55955	10.5746	2.66e-11	231	FALSE	LHFPL2	-56222
Hypertension	hypertension	rs10057188	5	77837789	G	A	0.024729	0.003726	0.560869	10.4806	3.31e-11	231	FALSE	LHFPL2	-56751
Hypertension	hypertension	rs10063041	5	77837898	C	T	0.024926	0.003724	0.55979	10.6457	2.26e-11	231	FALSE	LHFPL2	-56860
Hypertension	hypertension	rs10043523	5	77839453	A	G	0.025057	0.003724	0.559759	10.752	1.77e-11	231	FALSE	LHFPL2	-58415
Hypertension	hypertension	rs7737595	5	77839687	G	A	0.024998	0.003724	0.560302	10.7028	1.98e-11	231	FALSE	LHFPL2	-58649
Hypertension	hypertension	rs7724447	5	77839913	A	G	0.025105	0.003724	0.559732	10.7901	1.62e-11	231	FALSE	LHFPL2	-58875
Hypertension	hypertension	rs11960282	5	77841243	T	C	0.024928	0.003724	0.560307	10.6464	2.26e-11	231	FALSE	LHFPL2	-60205
Hypertension	hypertension	rs11949567	5	77841392	G	A	0.024948	0.003724	0.56037	10.6625	2.18e-11	231	FALSE	LHFPL2	-60354
Hypertension	hypertension	rs11950379	5	77841886	G	A	0.024964	0.003724	0.560286	10.6751	2.11e-11	231	FALSE	LHFPL2	-60848
Hypertension	hypertension	rs6860516	5	77842072	T	C	0.024956	0.003724	0.56037	10.6697	2.14e-11	231	FALSE	LHFPL2	-61034
Hypertension	hypertension	rs11948997	5	77842904	T	C	0.024956	0.003724	0.56033	10.6698	2.14e-11	231	FALSE	LHFPL2	-61866
Hypertension	hypertension	rs6881598	5	77843821	G	A	0.024799	0.003724	0.560526	10.5439	2.86e-11	231	FALSE	LHFPL2	-62783
Hypertension	hypertension	rs6886783	5	77843876	C	T	0.024966	0.003724	0.560241	10.6794	2.09e-11	231	FALSE	LHFPL2	-62838
Hypertension	hypertension	rs1560194	5	77844030	G	T	0.024991	0.003724	0.560387	10.6994	2e-11	231	FALSE	LHFPL2	-62992
Hypertension	hypertension	rs6877525	5	77844982	T	C	0.024934	0.003723	0.559564	10.6589	2.19e-11	231	FALSE	LHFPL2	-63944
Hypertension	hypertension	rs10057293	5	77845147	T	C	0.024969	0.003723	0.559924	10.685	2.07e-11	231	FALSE	LHFPL2	-64109
Hypertension	hypertension	rs10942862	5	77846540	C	T	0.0252	0.003725	0.56082	10.8603	1.38e-11	231	FALSE	LHFPL2	-65502
Hypertension	hypertension	rs10942863	5	77846554	C	T	0.025212	0.003725	0.560752	10.8698	1.35e-11	231	FALSE	LHFPL2	-65516
Hypertension	hypertension	rs10050467	5	77846683	C	T	0.025038	0.003723	0.560297	10.739	1.82e-11	231	FALSE	LHFPL2	-65645
Hypertension	hypertension	rs10050475	5	77846722	C	G	0.025006	0.003723	0.559974	10.7133	1.93e-11	231	FALSE	LHFPL2	-65684
Hypertension	hypertension	rs13154013	5	77848138	A	G	0.024999	0.003723	0.560304	10.7081	1.96e-11	231	FALSE	LHFPL2	-67100
Hypertension	hypertension	rs6885997	5	77849433	C	T	0.025019	0.003723	0.559973	10.7263	1.88e-11	231	FALSE	LHFPL2	-68395
Hypertension	hypertension	rs965829	5	77849927	T	C	0.025018	0.003723	0.560231	10.7255	1.88e-11	231	FALSE	LHFPL2	-68889
Hypertension	hypertension	rs1975427	5	77851370	T	G	0.024956	0.003722	0.559343	10.6801	2.09e-11	231	FALSE	LHFPL2	-70332
Hypertension	hypertension	rs12517205	5	77852799	T	A	-0.0304	0.004302	0.754019	11.7796	1.66e-12	231	TRUE	LHFPL2	-71761
Hypertension	hypertension	rs10942864	5	77853084	T	C	0.023766	0.003706	0.548651	9.83202	1.47e-10	231	FALSE	LHFPL2	-72046
Hypertension	hypertension	rs34797797	5	77853085	G	A	0.023774	0.003706	0.54942	9.83668	1.46e-10	231	FALSE	LHFPL2	-72047
Hypertension	hypertension	rs34026188	5	77855871	C	A	0.023615	0.003705	0.549428	9.72194	1.9e-10	231	FALSE	LHFPL2	-74833
Hypertension	hypertension	rs10074749	5	77856454	G	A	0.023625	0.003705	0.549338	9.72945	1.86e-10	231	FALSE	LHFPL2	-75416
Hypertension	hypertension	rs10068182	5	77856656	A	G	0.023609	0.003704	0.548672	9.71901	1.91e-10	231	FALSE	LHFPL2	-75618
Hypertension	hypertension	rs10076988	5	77857705	G	A	0.023646	0.003704	0.54943	9.74644	1.79e-10	231	FALSE	LHFPL2	-76667
Hypertension	hypertension	rs13357564	5	77859309	A	G	0.023617	0.003704	0.549333	9.72628	1.88e-10	231	FALSE	LHFPL2	-78271
Hypertension	hypertension	rs12697888	5	77859646	G	A	0.023614	0.003704	0.54935	9.72452	1.89e-10	231	FALSE	LHFPL2	-78608
Hypertension	hypertension	rs11954219	5	77859671	T	C	0.023553	0.003704	0.548896	9.6794	2.09e-10	231	FALSE	LHFPL2	-78633
Hypertension	hypertension	rs6884609	5	77861824	C	T	0.023551	0.003703	0.548989	9.67931	2.09e-10	231	FALSE	LHFPL2	-80786
Hypertension	hypertension	rs1978629	5	77862156	T	C	0.023628	0.003704	0.549413	9.73684	1.83e-10	231	FALSE	LHFPL2	-81118
Hypertension	hypertension	rs13181597	5	77862388	C	G	0.023527	0.003704	0.549373	9.66076	2.18e-10	231	FALSE	LHFPL2	-81350
Hypertension	hypertension	rs1561735	5	77866228	T	C	0.023411	0.003701	0.547137	9.5831	2.61e-10	231	FALSE	LHFPL2	-85190
Hypertension	hypertension	rs6872119	5	77866413	C	T	0.025294	0.003735	0.570872	10.882	1.31e-11	231	FALSE	LHFPL2	-85375
Hypertension	hypertension	rs6877631	5	77867941	T	C	0.023329	0.003702	0.547966	9.51983	3.02e-10	231	FALSE	LHFPL2	-86903
Hypertension	hypertension	rs17389148	5	77869903	C	A	0.023445	0.003702	0.547937	9.60767	2.47e-10	231	FALSE	LHFPL2	-88865
Hypertension	hypertension	rs12697889	5	77870700	G	A	0.023485	0.003702	0.547999	9.63776	2.3e-10	231	FALSE	LHFPL2	-89662
Hypertension	hypertension	rs13436853	5	77870977	A	C	0.023419	0.003702	0.547592	9.58831	2.58e-10	231	FALSE	LHFPL2	-89939
Hypertension	hypertension	rs10060400	5	77874205	G	A	0.023379	0.003699	0.547529	9.56914	2.7e-10	231	FALSE	LHFPL2	-93167
Hypertension	hypertension	rs10076149	5	77874854	C	G	0.023347	0.003699	0.547563	9.54537	2.85e-10	231	FALSE	LHFPL2	-93816
Hypertension	hypertension	rs10077632	5	77874940	C	T	0.023381	0.003699	0.547861	9.56957	2.69e-10	231	FALSE	LHFPL2	-93902
Hypertension	hypertension	rs10077696	5	77874971	C	A	0.023335	0.003699	0.547104	9.53547	2.91e-10	231	FALSE	LHFPL2	-93933
Hypertension	hypertension	rs75146317	5	77875732	T	C	0.023034	0.003705	0.551525	9.28293	5.21e-10	231	FALSE	LHFPL2	-94694
Hypertension	hypertension	rs76663387	5	77875740	T	C	0.023033	0.003705	0.551529	9.28204	5.22e-10	231	FALSE	LHFPL2	-94702
Hypertension	hypertension	rs34126627	5	77876797	C	T	0.023335	0.00371	0.553046	9.48329	3.29e-10	231	FALSE	LHFPL2	-95759
Hypertension	hypertension	rs34857147	5	77876884	C	A	0.023071	0.003705	0.551679	9.30722	4.93e-10	231	FALSE	LHFPL2	-95846
Hypertension	hypertension	rs150999903	5	77877361	C	T	0.023095	0.003705	0.551604	9.32808	4.7e-10	231	FALSE	LHFPL2	-96323
Hypertension	hypertension	rs13360624	5	77878708	C	G	0.023102	0.003705	0.55201	9.3322	4.65e-10	231	FALSE	LHFPL2	-97670
Hypertension	hypertension	rs369046850	5	77879234	C	T	0.022878	0.003712	0.553964	9.13429	7.34e-10	231	FALSE	LHFPL2	-98196
Hypertension	hypertension	rs10077261	5	77880332	C	A	0.023065	0.003704	0.551804	9.3096	4.9e-10	231	FALSE	LHFPL2	-99294
Hypertension	hypertension	rs10062048	5	77880391	G	A	0.022985	0.003704	0.55145	9.25174	5.6e-10	231	FALSE	LHFPL2	-99353
Hypertension	hypertension	rs10474560	5	77880436	G	A	0.023014	0.003704	0.551826	9.27209	5.34e-10	231	FALSE	LHFPL2	-99398
Hypertension	hypertension	rs890746	5	77881710	G	A	0.023017	0.003704	0.55142	9.27554	5.3e-10	231	FALSE	LHFPL2	-100672
Hypertension	hypertension	rs67303624	5	77882036	G	T	-0.025686	0.004152	0.725986	9.19946	6.32e-10	231	FALSE	LHFPL2	-100998
Hypertension	hypertension	rs890745	5	77882060	T	C	0.023222	0.003704	0.549683	9.4261	3.75e-10	231	FALSE	LHFPL2	-101022
Hypertension	hypertension	rs13356928	5	77882090	T	A	0.023289	0.003704	0.549777	9.47692	3.33e-10	231	FALSE	LHFPL2	-101052
Hypertension	hypertension	rs6863530	5	77882816	C	T	0.023464	0.003704	0.55081	9.61173	2.44e-10	231	FALSE	LHFPL2	-101778
Hypertension	hypertension	rs1866950	5	77882880	C	T	0.023439	0.003703	0.550515	9.5938	2.55e-10	231	FALSE	LHFPL2	-101842
Hypertension	hypertension	rs1441710	5	77883756	G	C	0.022462	0.00369	0.533024	8.92733	1.18e-09	231	FALSE	LHFPL2	-102718
Hypertension	hypertension	rs6895653	5	77884790	A	G	0.022141	0.00369	0.531712	8.69389	2.02e-09	231	FALSE	LHFPL2	-103752
Hypertension	hypertension	rs10067295	5	77885156	T	C	0.022475	0.00369	0.531267	8.93854	1.15e-09	231	FALSE	LHFPL2	-104118
Hypertension	hypertension	rs6880530	5	77885830	C	T	0.022813	0.003689	0.532131	9.18951	6.46e-10	231	FALSE	LHFPL2	-104792
Hypertension	hypertension	rs1946953	5	77886420	T	C	0.022527	0.00369	0.531282	8.97626	1.06e-09	231	FALSE	LHFPL2	-105382
Hypertension	hypertension	rs6884350	5	77886496	G	A	0.022499	0.00369	0.531621	8.95531	1.11e-09	231	FALSE	LHFPL2	-105458
Hypertension	hypertension	rs2363546	5	77886612	G	A	0.022575	0.00369	0.531692	9.00952	9.78e-10	231	FALSE	LHFPL2	-105574
Hypertension	hypertension	rs13169228	5	77887723	T	A	0.02207	0.00369	0.531983	8.64115	2.28e-09	231	FALSE	LHFPL2	-106685
Hypertension	hypertension	rs13183553	5	77887738	C	A	0.022049	0.00369	0.532377	8.62707	2.36e-09	231	FALSE	LHFPL2	-106700
Hypertension	hypertension	rs730782	5	77890099	G	A	0.021741	0.003694	0.540926	8.38808	4.09e-09	231	FALSE	LHFPL2	-109061
Hypertension	hypertension	rs730781	5	77890217	C	T	0.021848	0.003694	0.541216	8.46541	3.42e-09	231	FALSE	LHFPL2	-109179
Hypertension	hypertension	rs10059615	5	77891493	C	T	0.0223	0.003694	0.540668	8.79198	1.61e-09	231	FALSE	LHFPL2	-110455
Hypertension	hypertension	rs2218253	5	77892573	A	T	0.022048	0.003694	0.539626	8.60996	2.45e-09	231	FALSE	LHFPL2	-111535
Hypertension	hypertension	rs10080116	5	77893970	G	A	0.022026	0.003694	0.541359	8.59293	2.55e-09	231	FALSE	LHFPL2	-112932
Hypertension	hypertension	rs11948106	5	77894746	G	T	0.021651	0.003694	0.540419	8.32751	4.7e-09	231	FALSE	LHFPL2	-113708
Hypertension	hypertension	rs17455697	5	77894770	A	G	0.021686	0.003694	0.541173	8.34882	4.48e-09	231	FALSE	LHFPL2	-113732
Hypertension	hypertension	rs17455739	5	77894911	T	A	0.021782	0.003694	0.541158	8.41933	3.81e-09	231	FALSE	LHFPL2	-113873
Hypertension	hypertension	rs34824823	5	77895217	A	G	0.022015	0.003694	0.541114	8.58604	2.59e-09	231	FALSE	LHFPL2	-114179
Hypertension	hypertension	rs12657225	5	77896488	C	T	0.022025	0.003694	0.541357	8.59144	2.56e-09	231	FALSE	LHFPL2	-115450
Hypertension	hypertension	rs7737066	5	77897336	A	G	0.02219	0.003694	0.53947	8.71266	1.94e-09	231	FALSE	LHFPL2	-116298
Hypertension	hypertension	rs9293753	5	77897343	T	C	0.022346	0.003694	0.539525	8.8261	1.49e-09	231	FALSE	LHFPL2	-116305
Hypertension	hypertension	rs10474561	5	77898383	A	G	0.022183	0.003694	0.539394	8.70701	1.96e-09	231	FALSE	LHFPL2	-117345
Hypertension	hypertension	rs12186748	5	77901235	G	T	0.022048	0.003694	0.541429	8.6095	2.46e-09	231	FALSE	LHFPL2	-120197
Hypertension	hypertension	rs10051077	5	77902550	T	A	0.021934	0.003694	0.541198	8.52678	2.97e-09	231	FALSE	LHFPL2	-121512
Hypertension	hypertension	rs62378395	5	77904222	G	A	0.021947	0.003695	0.54125	8.53239	2.94e-09	231	FALSE	LHFPL2	-123184
Hypertension	hypertension	rs6886295	5	77904526	G	C	0.021925	0.003695	0.541172	8.5159	3.05e-09	231	FALSE	LHFPL2	-123488
Hypertension	hypertension	rs10223112	5	77905986	A	G	0.02194	0.003696	0.541009	8.5221	3.01e-09	231	FALSE	LHFPL2	-124948
Hypertension	hypertension	rs28660517	5	77907308	T	C	0.02225	0.003697	0.540127	8.73973	1.82e-09	231	FALSE	LHFPL2	-126270
Hypertension	hypertension	rs10060136	5	77907628	A	G	0.022212	0.003697	0.540441	8.71339	1.93e-09	231	FALSE	LHFPL2	-126590
Hypertension	hypertension	rs10064912	5	77909527	C	G	0.02037	0.003721	0.568264	7.34792	4.49e-08	231	FALSE	LHFPL2	-128489
Hypertension	hypertension	rs9293754	5	77912801	C	T	0.020309	0.003723	0.568869	7.29934	5.02e-08	231	FALSE	LHFPL2	-131763
Hypertension	hypertension	rs9293755	5	77912922	G	A	0.020302	0.003723	0.568871	7.29507	5.07e-08	231	FALSE	LHFPL2	-131884
Hypertension	hypertension	rs28378983	5	77913661	T	C	0.021805	0.003701	0.540565	8.4044	3.94e-09	231	FALSE	LHFPL2	-132623
Hypertension	hypertension	rs10491475	5	77916305	C	A	0.020628	0.003725	0.568823	7.50344	3.14e-08	231	FALSE	LHFPL2	-135267
Hypertension	hypertension	rs35252676	5	77916444	C	T	0.020512	0.003725	0.568338	7.42604	3.75e-08	231	FALSE	LHFPL2	-135406
Hypertension	hypertension	rs12697890	5	77916577	C	T	0.020652	0.003725	0.5689	7.51863	3.03e-08	231	FALSE	LHFPL2	-135539
Hypertension	hypertension	rs10491474	5	77916642	C	T	0.020595	0.003725	0.568319	7.48225	3.29e-08	231	FALSE	LHFPL2	-135604
Hypertension	hypertension	rs115873146	5	87506623	G	A	0.044456	0.008081	0.944821	7.41426	3.85e-08	232	FALSE	TMEM161B	-21173
Hypertension	hypertension	rs10059921	5	87514515	G	T	0.043981	0.007751	0.935773	7.84499	1.43e-08	232	TRUE	TMEM161B	-29065
Hypertension	hypertension	rs77296172	5	87519964	G	A	0.043834	0.00775	0.935765	7.79808	1.59e-08	232	FALSE	TMEM161B	-34514
Hypertension	hypertension	rs10474277	5	87714704	A	G	0.036002	0.006273	0.902935	8.0104	9.76e-09	233	FALSE	NA	NA
Hypertension	hypertension	rs10042588	5	87773316	G	A	0.052771	0.007348	0.931632	12.1431	7.19e-13	233	FALSE	NA	NA
Hypertension	hypertension	rs10042590	5	87773318	G	A	0.052808	0.007348	0.931627	12.16	6.92e-13	233	FALSE	NA	NA
Hypertension	hypertension	rs17419291	5	87780432	T	C	0.052711	0.007265	0.930739	12.3795	4.17e-13	233	TRUE	NA	NA
Hypertension	hypertension	rs17420814	5	87818045	T	C	0.040972	0.006517	0.910437	9.47523	3.35e-10	233	FALSE	NA	NA
Hypertension	hypertension	rs992623	5	87840688	G	A	0.028876	0.005257	0.852831	7.39216	4.05e-08	233	FALSE	NA	NA
Hypertension	hypertension	rs116552258	5	87857702	C	T	0.035378	0.006355	0.905626	7.57476	2.66e-08	233	FALSE	NA	NA
Hypertension	hypertension	rs114597052	5	87885499	C	T	0.049954	0.00736	0.931077	10.9273	1.18e-11	233	FALSE	NA	NA
Hypertension	hypertension	rs13162708	5	87943345	C	T	-0.035304	0.005632	0.879385	9.42626	3.75e-10	233	FALSE	MEF2C	70630
Hypertension	hypertension	rs13163173	5	87943620	C	A	-0.030179	0.005281	0.859166	7.94907	1.12e-08	233	FALSE	MEF2C	70355
Hypertension	hypertension	rs13163336	5	87943710	C	A	-0.030174	0.005281	0.859164	7.94639	1.13e-08	233	FALSE	MEF2C	70265
Hypertension	hypertension	rs13173305	5	87945377	A	G	-0.035248	0.005636	0.879458	9.38428	4.13e-10	233	FALSE	MEF2C	68598
Hypertension	hypertension	rs13166120	5	87948883	G	A	-0.029706	0.005288	0.859221	7.70151	1.99e-08	233	FALSE	MEF2C	65092
Hypertension	hypertension	rs1422191	5	87949158	G	A	-0.02978	0.005286	0.858956	7.74286	1.81e-08	233	FALSE	MEF2C	64817
Hypertension	hypertension	rs16903275	5	87950543	C	A	-0.029739	0.005288	0.859237	7.71882	1.91e-08	233	FALSE	MEF2C	63432
Hypertension	hypertension	rs34961	5	87956636	T	A	-0.0309	0.005089	0.611151	8.88516	1.3e-09	233	FALSE	MEF2C	57339
Hypertension	hypertension	rs13174131	5	87959538	T	G	-0.034404	0.005641	0.879319	8.95846	1.1e-09	233	FALSE	MEF2C	54437
Hypertension	hypertension	rs2304608	5	87962298	C	A	-0.029487	0.005287	0.859109	7.6016	2.5e-08	233	FALSE	MEF2C	51677
Hypertension	hypertension	rs1501673	5	87963600	G	A	-0.034525	0.005643	0.87936	9.01107	9.75e-10	233	FALSE	MEF2C	50375
Hypertension	hypertension	rs1501672	5	87963761	A	G	-0.034475	0.005642	0.879331	8.989	1.03e-09	233	FALSE	MEF2C	50214
Hypertension	hypertension	rs6893807	5	87965021	A	G	-0.029408	0.005288	0.859115	7.56146	2.74e-08	233	FALSE	MEF2C	48954
Hypertension	hypertension	rs35991856	5	87968347	C	A	-0.034889	0.005651	0.879641	9.16229	6.88e-10	233	FALSE	MEF2C	45628
Hypertension	hypertension	rs3814424	5	87968953	C	T	-0.029844	0.005295	0.859409	7.74937	1.78e-08	233	FALSE	MEF2C	45022
Hypertension	hypertension	rs112862634	5	87970352	G	C	-0.035139	0.005653	0.879663	9.2785	5.27e-10	233	FALSE	MEF2C	43623
Hypertension	hypertension	rs16903285	5	87978252	T	C	-0.03474	0.005662	0.879734	9.05708	8.77e-10	233	FALSE	MEF2C	35723
Hypertension	hypertension	rs7733438	5	87986284	T	G	-0.03198	0.005504	0.870478	8.19218	6.42e-09	233	FALSE	MEF2C	27691
Hypertension	hypertension	rs34483452	5	87986314	C	A	-0.032246	0.005506	0.870667	8.31385	4.85e-09	233	FALSE	MEF2C	27661
Hypertension	hypertension	rs2304607	5	87988733	A	G	-0.032202	0.005498	0.870202	8.31654	4.82e-09	233	FALSE	MEF2C	25242
Hypertension	hypertension	rs1477290	5	87988934	T	C	-0.032058	0.005498	0.870229	8.24818	5.65e-09	233	FALSE	MEF2C	25041
Hypertension	hypertension	rs9986272	5	88120326	C	T	0.052099	0.009476	0.942277	7.40551	3.93e-08	234	FALSE	MEF2C	-106351
Hypertension	hypertension	rs10061297	5	88170007	C	T	0.036995	0.006555	0.912335	7.76868	1.7e-08	234	FALSE	MEF2C	-156032
Hypertension	hypertension	rs28690315	5	88222511	G	A	0.044626	0.007765	0.938557	8.03116	9.31e-09	234	TRUE	MEF2C	22589
Hypertension	hypertension	rs27524	5	96101944	A	G	-0.021361	0.003854	0.355183	7.51546	3.05e-08	235	TRUE	CAST	-240973
Hypertension	hypertension	rs6865431	5	106451454	C	T	0.023194	0.004094	0.529907	7.82415	1.5e-08	236	FALSE	NA	NA
Hypertension	hypertension	rs11242627	5	106451600	A	T	0.023191	0.004093	0.529911	7.82277	1.5e-08	236	FALSE	NA	NA
Hypertension	hypertension	rs2410942	5	106453264	T	A	0.023162	0.004069	0.529929	7.88929	1.29e-08	236	TRUE	NA	NA
Hypertension	hypertension	rs2410944	5	106453462	A	T	0.023111	0.004061	0.529961	7.88722	1.3e-08	236	FALSE	NA	NA
Hypertension	hypertension	rs4547915	5	106466498	T	C	0.020815	0.00369	0.50054	7.76313	1.73e-08	236	FALSE	NA	NA
Hypertension	hypertension	rs4957689	5	106477760	T	G	0.021062	0.003803	0.500456	7.50572	3.12e-08	236	FALSE	NA	NA
Hypertension	hypertension	rs4957531	5	106483378	T	C	0.021033	0.003792	0.500445	7.52627	2.98e-08	236	FALSE	NA	NA
Hypertension	hypertension	rs6862257	5	106484136	A	G	0.021012	0.003805	0.500493	7.4633	3.44e-08	236	FALSE	NA	NA
Hypertension	hypertension	rs7718999	5	106499284	C	A	0.021085	0.003853	0.501293	7.34156	4.55e-08	236	FALSE	NA	NA
Hypertension	hypertension	rs59064616	5	106502521	A	G	0.027142	0.004819	0.526307	7.74073	1.82e-08	236	FALSE	NA	NA
Hypertension	hypertension	rs1990908	5	106506300	G	A	0.021111	0.003831	0.501006	7.43542	3.67e-08	236	FALSE	NA	NA
Hypertension	hypertension	rs10071879	5	106507202	C	T	0.020912	0.003691	0.500591	7.82132	1.51e-08	236	FALSE	NA	NA
Hypertension	hypertension	rs1990907	5	106507484	G	A	0.020902	0.003691	0.500603	7.8148	1.53e-08	236	FALSE	NA	NA
Hypertension	hypertension	rs4099140	5	106530600	G	A	0.027251	0.004808	0.52742	7.82978	1.48e-08	236	FALSE	NA	NA
Hypertension	hypertension	rs11749632	5	112006815	G	A	-0.027165	0.004813	0.519553	7.76787	1.71e-08	237	TRUE	APC	36380
Hypertension	hypertension	rs1530256	5	112029106	T	G	0.026493	0.004828	0.5006	7.38016	4.17e-08	237	FALSE	APC	14089
Hypertension	hypertension	rs373059	5	112188437	G	A	0.021217	0.003892	0.468435	7.28959	5.13e-08	238	FALSE	APC	6501
Hypertension	hypertension	rs153567	5	112290051	T	C	-0.021558	0.003829	0.538217	7.73417	1.84e-08	238	FALSE	DCP2	22348
Hypertension	hypertension	rs469753	5	112293478	G	T	-0.021919	0.003724	0.541766	8.38856	4.09e-09	238	FALSE	DCP2	18921
Hypertension	hypertension	rs17135222	5	112301362	A	G	-0.02229	0.00374	0.542024	8.58713	2.59e-09	238	FALSE	DCP2	11037
Hypertension	hypertension	rs13164167	5	112323402	G	C	-0.029156	0.004831	0.510687	8.78598	1.64e-09	238	TRUE	DCP2	-11003
Hypertension	hypertension	rs13176362	5	112336015	G	T	0.027643	0.004812	0.500746	8.02459	9.45e-09	238	FALSE	DCP2	-23616
Hypertension	hypertension	rs75105905	5	112364080	T	G	0.0269	0.004818	0.493221	7.61573	2.42e-08	238	FALSE	MCC	-6284
Hypertension	hypertension	rs10040400	5	112442386	T	A	-0.020384	0.003727	0.518093	7.33617	4.61e-08	238	FALSE	MCC	-84590
Hypertension	hypertension	rs13179421	5	112449846	G	A	0.020253	0.003702	0.481959	7.34022	4.57e-08	238	FALSE	MCC	-92050
Hypertension	hypertension	rs13183638	5	112450364	A	G	0.020212	0.003702	0.481937	7.31197	4.88e-08	238	FALSE	MCC	-92568
Hypertension	hypertension	rs13184187	5	112450466	G	T	0.020236	0.003702	0.481948	7.32678	4.71e-08	238	FALSE	MCC	-92670
Hypertension	hypertension	rs11241193	5	112451433	G	A	0.020222	0.003704	0.482794	7.31014	4.9e-08	238	FALSE	MCC	-93637
Hypertension	hypertension	rs13156718	5	112452529	A	G	0.022126	0.003734	0.445698	8.49449	3.2e-09	238	FALSE	MCC	-94733
Hypertension	hypertension	rs4705543	5	112453071	C	T	0.022191	0.003736	0.447472	8.53402	2.92e-09	238	FALSE	MCC	-95275
Hypertension	hypertension	rs3922563	5	112454634	C	A	0.021241	0.003759	0.415198	7.78682	1.63e-08	238	FALSE	MCC	-96838
Hypertension	hypertension	rs3884576	5	112454696	G	A	0.021238	0.00376	0.41479	7.78085	1.66e-08	238	FALSE	MCC	-96900
Hypertension	hypertension	rs3922583	5	112454991	T	C	0.021353	0.003762	0.413643	7.85027	1.41e-08	238	FALSE	MCC	-97195
Hypertension	hypertension	rs3922584	5	112455099	C	T	0.021014	0.003787	0.409058	7.53266	2.93e-08	238	FALSE	MCC	-97303
Hypertension	hypertension	rs3922585	5	112455254	A	C	0.020976	0.003735	0.451581	7.69899	2e-08	238	FALSE	MCC	-97458
Hypertension	hypertension	rs4078254	5	112456067	A	C	0.021874	0.003758	0.415672	8.22037	6.02e-09	238	FALSE	MCC	-98271
Hypertension	hypertension	rs4078253	5	112456373	G	C	0.02186	0.00376	0.415087	8.20236	6.28e-09	238	FALSE	MCC	-98577
Hypertension	hypertension	rs4262097	5	112456957	T	C	0.021944	0.00376	0.415477	8.26137	5.48e-09	238	FALSE	MCC	-99161
Hypertension	hypertension	rs4705780	5	112457418	A	C	0.022364	0.003765	0.410915	8.53079	2.95e-09	238	FALSE	MCC	-99622
Hypertension	hypertension	rs4705782	5	112458853	C	T	0.020889	0.003739	0.453205	7.6265	2.36e-08	238	FALSE	MCC	-101057
Hypertension	hypertension	rs6883605	5	112460633	T	C	0.021495	0.003741	0.447585	8.02594	9.42e-09	238	FALSE	MCC	-102837
Hypertension	hypertension	rs6594683	5	112461641	A	G	0.02249	0.00377	0.410754	8.60047	2.51e-09	238	FALSE	MCC	-103845
Hypertension	hypertension	rs4705544	5	112462472	G	T	0.021794	0.003765	0.415814	8.13855	7.27e-09	238	FALSE	MCC	-104676
Hypertension	hypertension	rs4705786	5	112463379	C	T	0.022506	0.003771	0.412066	8.60824	2.46e-09	238	FALSE	MCC	-105583
Hypertension	hypertension	rs6859963	5	112465339	C	A	0.021979	0.003764	0.415406	8.26665	5.41e-09	238	FALSE	MCC	-107543
Hypertension	hypertension	rs13170088	5	112465498	G	C	0.021069	0.00374	0.452449	7.74235	1.81e-08	238	FALSE	MCC	-107702
Hypertension	hypertension	rs13190424	5	112465849	T	G	0.021087	0.00374	0.452523	7.75283	1.77e-08	238	FALSE	MCC	-108053
Hypertension	hypertension	rs4705787	5	112466317	T	C	0.021969	0.003762	0.416069	8.2716	5.35e-09	238	FALSE	MCC	-108521
Hypertension	hypertension	rs4705545	5	112466384	C	T	0.021999	0.003762	0.416082	8.29203	5.1e-09	238	FALSE	MCC	-108588
Hypertension	hypertension	rs4705788	5	112466596	T	A	0.022098	0.003763	0.416534	8.35436	4.42e-09	238	FALSE	MCC	-108800
Hypertension	hypertension	rs4235793	5	112466605	G	A	0.022146	0.003763	0.416471	8.38842	4.09e-09	238	FALSE	MCC	-108809
Hypertension	hypertension	rs4705546	5	112467550	T	G	0.021754	0.003738	0.44847	8.21598	6.08e-09	238	FALSE	MCC	-109754
Hypertension	hypertension	rs4705789	5	112471467	G	A	0.021076	0.003747	0.442643	7.72177	1.9e-08	238	FALSE	MCC	-113671
Hypertension	hypertension	rs10519334	5	112476510	G	C	0.022611	0.003871	0.354356	8.2734	5.33e-09	238	FALSE	MCC	-118714
Hypertension	hypertension	rs35334140	5	112476914	A	C	0.021995	0.003757	0.430243	8.30916	4.91e-09	238	FALSE	MCC	-119118
Hypertension	hypertension	rs13168126	5	112477506	G	C	0.021732	0.003757	0.430038	8.12727	7.46e-09	238	FALSE	MCC	-119710
Hypertension	hypertension	rs13183116	5	112480002	C	T	0.021694	0.003755	0.429241	8.10866	7.79e-09	238	FALSE	MCC	-122206
Hypertension	hypertension	rs7726679	5	112482649	G	A	0.020473	0.003753	0.434957	7.30129	5e-08	238	FALSE	MCC	-124853
Hypertension	hypertension	rs4705795	5	112483150	G	A	0.020796	0.003755	0.434665	7.50565	3.12e-08	238	FALSE	MCC	-125354
Hypertension	hypertension	rs4705797	5	112486410	C	G	0.02115	0.00376	0.434225	7.72194	1.9e-08	238	FALSE	MCC	-128614
Hypertension	hypertension	rs2165930	5	112487287	G	C	0.020914	0.003764	0.433598	7.54796	2.83e-08	238	FALSE	MCC	-129491
Hypertension	hypertension	rs11741945	5	113811947	A	G	-0.028853	0.004817	0.528217	8.66372	2.17e-09	239	FALSE	KCNN2	-115305
Hypertension	hypertension	rs34565875	5	113819032	C	T	-0.029097	0.00482	0.541538	8.78973	1.62e-09	239	FALSE	KCNN2	-122390
Hypertension	hypertension	rs647362	5	113866326	G	C	-0.038537	0.005947	0.795099	10.0228	9.49e-11	239	TRUE	KCNN2	33989
Hypertension	hypertension	rs660001	5	113866598	G	A	-0.036393	0.005884	0.789167	9.19409	6.4e-10	239	FALSE	KCNN2	34261
Hypertension	hypertension	rs7736264	5	113885296	A	T	-0.058178	0.007905	0.942041	12.7165	1.92e-13	240	FALSE	KCNN2	52959
Hypertension	hypertension	rs641801	5	113886425	C	A	-0.037731	0.006019	0.801011	9.42524	3.76e-10	240	FALSE	KCNN2	54088
Hypertension	hypertension	rs395313	5	113922636	C	A	-0.036936	0.005981	0.799324	9.16784	6.79e-10	240	FALSE	KCNN2	90299
Hypertension	hypertension	rs71579460	5	113953765	T	A	-0.029347	0.005303	0.705175	7.4937	3.21e-08	240	FALSE	NA	NA
Hypertension	hypertension	rs371224276	5	113954322	A	G	-0.03738	0.005958	0.794492	9.44102	3.62e-10	240	FALSE	NA	NA
Hypertension	hypertension	rs373815390	5	113954324	A	G	-0.037456	0.005957	0.794444	9.47784	3.33e-10	240	FALSE	NA	NA
Hypertension	hypertension	rs1582705	5	113955028	A	G	-0.028598	0.005245	0.702256	7.29361	5.09e-08	240	FALSE	NA	NA
Hypertension	hypertension	rs176116	5	113960028	G	A	-0.038561	0.005916	0.788766	10.1321	7.38e-11	240	FALSE	NA	NA
Hypertension	hypertension	rs9326927	5	113975782	A	T	0.032848	0.004935	0.500758	10.5369	2.9e-11	240	FALSE	NA	NA
Hypertension	hypertension	rs287639	5	114006164	T	G	-0.028674	0.003913	0.658951	12.6155	2.42e-13	240	FALSE	NA	NA
Hypertension	hypertension	rs11749479	5	114009865	T	C	-0.021166	0.0038	0.42292	7.58224	2.62e-08	240	FALSE	NA	NA
Hypertension	hypertension	rs10478179	5	114011456	G	C	-0.02258	0.0039	0.431301	8.14155	7.22e-09	240	FALSE	NA	NA
Hypertension	hypertension	rs12516713	5	114012244	A	G	-0.021434	0.003786	0.421191	7.81364	1.54e-08	240	FALSE	NA	NA
Hypertension	hypertension	rs11241287	5	114015223	T	C	-0.030322	0.004611	0.664192	10.3006	5e-11	240	FALSE	NA	NA
Hypertension	hypertension	rs285900	5	114021206	G	C	-0.030762	0.003958	0.673502	14.0899	8.13e-15	240	FALSE	NA	NA
Hypertension	hypertension	rs285899	5	114021494	T	C	-0.030678	0.004555	0.667343	10.7703	1.7e-11	240	FALSE	NA	NA
Hypertension	hypertension	rs158241	5	114028146	G	A	-0.022951	0.004172	0.431481	7.41259	3.87e-08	240	FALSE	NA	NA
Hypertension	hypertension	rs285911	5	114028458	C	G	-0.030533	0.00396	0.674342	13.8799	1.32e-14	240	FALSE	NA	NA
Hypertension	hypertension	rs285905	5	114031621	C	T	-0.030193	0.003977	0.68002	13.4793	3.32e-14	240	FALSE	NA	NA
Hypertension	hypertension	rs157979	5	114050557	T	G	-0.030379	0.004557	0.671276	10.565	2.72e-11	240	FALSE	NA	NA
Hypertension	hypertension	rs12520024	5	114057819	A	C	-0.030298	0.004381	0.666792	11.3165	4.83e-12	240	FALSE	NA	NA
Hypertension	hypertension	rs287657	5	114057868	A	T	-0.027059	0.003808	0.613534	11.9052	1.24e-12	240	FALSE	NA	NA
Hypertension	hypertension	rs158359	5	114082720	C	T	0.030319	0.003915	0.339763	13.9992	1e-14	240	FALSE	NA	NA
Hypertension	hypertension	rs466543	5	114089364	T	A	0.030063	0.003912	0.33866	13.7923	1.61e-14	240	FALSE	NA	NA
Hypertension	hypertension	rs34314	5	114090290	T	G	0.030032	0.003921	0.336212	13.711	1.95e-14	240	FALSE	NA	NA
Hypertension	hypertension	rs34315	5	114091184	A	G	0.029874	0.003922	0.335711	13.5657	2.72e-14	240	FALSE	NA	NA
Hypertension	hypertension	rs158362	5	114093703	T	G	0.028763	0.003726	0.439241	13.9132	1.22e-14	240	FALSE	NA	NA
Hypertension	hypertension	rs158363	5	114095306	G	A	0.029496	0.00372	0.445888	14.6327	2.33e-15	240	FALSE	NA	NA
Hypertension	hypertension	rs166143	5	114096267	G	C	0.030177	0.003917	0.33789	13.8608	1.38e-14	240	FALSE	NA	NA
Hypertension	hypertension	rs433750	5	114096602	T	G	0.028988	0.003726	0.437217	14.119	7.6e-15	240	FALSE	NA	NA
Hypertension	hypertension	rs252011	5	114097894	G	T	0.029973	0.003721	0.443982	15.0818	8.28e-16	240	FALSE	NA	NA
Hypertension	hypertension	rs252013	5	114098789	T	C	0.030289	0.003909	0.339419	14.0084	9.81e-15	240	FALSE	NA	NA
Hypertension	hypertension	rs153112	5	114100501	T	C	0.029933	0.003919	0.336663	13.6385	2.3e-14	240	FALSE	NA	NA
Hypertension	hypertension	rs181863	5	114102142	T	C	0.029044	0.003724	0.441473	14.1865	6.51e-15	240	FALSE	NA	NA
Hypertension	hypertension	rs252016	5	114102964	A	G	0.029915	0.003915	0.338497	13.6476	2.25e-14	240	FALSE	NA	NA
Hypertension	hypertension	rs463926	5	114104210	C	T	0.028997	0.003723	0.442233	14.1499	7.08e-15	240	FALSE	NA	NA
Hypertension	hypertension	rs657982	5	114104523	T	C	0.030029	0.003911	0.340627	13.7722	1.69e-14	240	FALSE	NA	NA
Hypertension	hypertension	rs252017	5	114105934	T	A	0.030635	0.003902	0.342312	14.3609	4.36e-15	240	FALSE	NA	NA
Hypertension	hypertension	rs289027	5	114109101	A	G	0.030291	0.003912	0.338649	13.9958	1.01e-14	240	FALSE	NA	NA
Hypertension	hypertension	rs10214160	5	114110126	C	T	0.029539	0.003721	0.442906	14.6714	2.13e-15	240	FALSE	NA	NA
Hypertension	hypertension	rs289028	5	114112901	A	C	0.02975	0.003727	0.439337	14.8251	1.5e-15	240	FALSE	NA	NA
Hypertension	hypertension	rs289029	5	114115334	A	C	0.030818	0.003922	0.336246	14.3903	4.07e-15	240	FALSE	NA	NA
Hypertension	hypertension	rs289031	5	114120596	G	A	0.030547	0.00379	0.391122	15.0932	8.07e-16	240	FALSE	NA	NA
Hypertension	hypertension	rs289032	5	114121194	A	G	0.032704	0.003811	0.380847	17.0069	9.84e-18	240	TRUE	NA	NA
Hypertension	hypertension	rs289033	5	114121436	A	G	0.032455	0.003811	0.380478	16.7559	1.75e-17	240	FALSE	NA	NA
Hypertension	hypertension	rs289034	5	114122165	T	C	0.032368	0.003808	0.38155	16.701	1.99e-17	240	FALSE	NA	NA
Hypertension	hypertension	rs4605776	5	114126305	T	C	0.024748	0.004151	0.726476	8.59141	2.56e-09	240	FALSE	NA	NA
Hypertension	hypertension	rs10478183	5	114127793	G	A	0.025142	0.004166	0.729644	8.78632	1.64e-09	240	FALSE	NA	NA
Hypertension	hypertension	rs1479341	5	114128745	C	T	0.024103	0.004152	0.726964	8.18047	6.6e-09	240	FALSE	NA	NA
Hypertension	hypertension	rs6870296	5	114139169	T	C	0.027058	0.004911	0.402847	7.43383	3.68e-08	240	FALSE	NA	NA
Hypertension	hypertension	rs2416380	5	114140694	G	T	0.026309	0.004459	0.779468	8.42825	3.73e-09	240	FALSE	NA	NA
Hypertension	hypertension	rs1479348	5	114142114	T	C	0.026281	0.004542	0.778812	8.13066	7.4e-09	240	FALSE	NA	NA
Hypertension	hypertension	rs6880258	5	114146229	T	G	0.027032	0.004894	0.398772	7.46707	3.41e-08	241	FALSE	NA	NA
Hypertension	hypertension	rs4571462	5	114149066	C	G	0.02631	0.004773	0.406405	7.43974	3.63e-08	241	FALSE	NA	NA
Hypertension	hypertension	rs111640837	5	114150049	G	T	0.026962	0.004452	0.778632	8.84273	1.44e-09	241	FALSE	NA	NA
Hypertension	hypertension	rs112529414	5	114150609	T	C	0.026276	0.004429	0.775641	8.51202	3.08e-09	241	FALSE	NA	NA
Hypertension	hypertension	rs117887012	5	114150730	G	A	0.026218	0.00443	0.775675	8.47712	3.33e-09	241	FALSE	NA	NA
Hypertension	hypertension	rs12652150	5	114151123	C	G	0.028758	0.004465	0.773312	9.91242	1.22e-10	241	FALSE	NA	NA
Hypertension	hypertension	rs72809614	5	114156949	G	A	0.026525	0.004459	0.779651	8.55503	2.79e-09	241	FALSE	NA	NA
Hypertension	hypertension	rs72809616	5	114157909	G	A	0.026413	0.004459	0.779555	8.48947	3.24e-09	241	FALSE	NA	NA
Hypertension	hypertension	rs962142	5	114158494	C	A	0.026275	0.004725	0.405523	7.56032	2.75e-08	241	FALSE	NA	NA
Hypertension	hypertension	rs1479351	5	114164455	T	C	0.028085	0.003935	0.501716	12.0046	9.89e-13	241	FALSE	NA	NA
Hypertension	hypertension	rs55886343	5	114169942	A	T	0.02682	0.00445	0.778436	8.76378	1.72e-09	241	FALSE	NA	NA
Hypertension	hypertension	rs55726828	5	114170804	G	C	0.025839	0.004446	0.778055	8.19613	6.37e-09	241	FALSE	NA	NA
Hypertension	hypertension	rs56381271	5	114172344	A	G	0.025404	0.004421	0.774693	8.02737	9.39e-09	241	FALSE	NA	NA
Hypertension	hypertension	rs10077812	5	114179476	C	G	0.02554	0.004451	0.778638	8.0078	9.82e-09	241	FALSE	NA	NA
Hypertension	hypertension	rs12513444	5	114180972	G	A	0.025462	0.00445	0.778527	7.96504	1.08e-08	241	FALSE	NA	NA
Hypertension	hypertension	rs11744177	5	114183953	T	C	0.027163	0.004889	0.398999	7.54844	2.83e-08	241	FALSE	NA	NA
Hypertension	hypertension	rs142420247	5	114184186	C	T	0.025935	0.004454	0.778178	8.22545	5.95e-09	241	FALSE	NA	NA
Hypertension	hypertension	rs10054099	5	114192793	G	A	0.025671	0.004453	0.778988	8.07631	8.39e-09	241	FALSE	NA	NA
Hypertension	hypertension	rs6897730	5	114193568	A	G	0.026159	0.004417	0.395401	8.48531	3.27e-09	241	FALSE	NA	NA
Hypertension	hypertension	rs66578808	5	114195461	T	G	0.025549	0.00443	0.775786	8.08241	8.27e-09	241	FALSE	NA	NA
Hypertension	hypertension	rs7724117	5	114196434	C	T	0.026697	0.004272	0.402349	9.36959	4.27e-10	241	FALSE	NA	NA
Hypertension	hypertension	rs10059569	5	114200359	G	T	0.0267	0.004296	0.401268	9.27464	5.31e-10	241	FALSE	NA	NA
Hypertension	hypertension	rs60379622	5	114201012	C	T	0.02674	0.004128	0.720012	10.0174	9.61e-11	241	FALSE	NA	NA
Hypertension	hypertension	rs2416395	5	114201286	A	G	0.027932	0.005048	0.773038	7.49215	3.22e-08	241	FALSE	NA	NA
Hypertension	hypertension	rs4705686	5	114202140	G	T	0.026436	0.004365	0.399044	8.84286	1.44e-09	241	FALSE	NA	NA
Hypertension	hypertension	rs1584777	5	114202574	T	C	0.02597	0.004452	0.778708	8.25301	5.58e-09	241	FALSE	NA	NA
Hypertension	hypertension	rs10041923	5	114206241	T	C	0.025973	0.004454	0.778912	8.24943	5.63e-09	241	FALSE	NA	NA
Hypertension	hypertension	rs2198352	5	114207610	T	C	0.026605	0.004141	0.400767	9.86423	1.37e-10	241	FALSE	NA	NA
Hypertension	hypertension	rs4705687	5	114209612	A	G	0.025889	0.004451	0.778778	8.20881	6.18e-09	241	FALSE	NA	NA
Hypertension	hypertension	rs1453012	5	114210278	G	C	0.028441	0.004869	0.474277	8.27523	5.31e-09	241	FALSE	NA	NA
Hypertension	hypertension	rs7733877	5	114210843	G	C	0.026867	0.004773	0.497934	7.73179	1.85e-08	241	FALSE	NA	NA
Hypertension	hypertension	rs112361265	5	114214284	T	C	0.026005	0.004457	0.779766	8.25573	5.55e-09	241	FALSE	NA	NA
Hypertension	hypertension	rs10063141	5	114214657	A	T	0.028715	0.005201	0.474661	7.46189	3.45e-08	241	FALSE	NA	NA
Hypertension	hypertension	rs13355555	5	114214883	T	C	0.028697	0.005215	0.474661	7.41763	3.82e-08	241	FALSE	NA	NA
Hypertension	hypertension	rs13354780	5	114215042	A	G	0.026239	0.004452	0.779076	8.41146	3.88e-09	241	FALSE	NA	NA
Hypertension	hypertension	rs2198353	5	114215995	T	C	0.026168	0.004454	0.779401	8.36059	4.36e-09	241	FALSE	NA	NA
Hypertension	hypertension	rs2045027	5	114221364	G	C	0.041835	0.007128	0.9143	8.34596	4.51e-09	241	FALSE	NA	NA
Hypertension	hypertension	rs4596374	5	114221505	C	T	0.034402	0.004865	0.446053	11.797	1.6e-12	241	FALSE	NA	NA
Hypertension	hypertension	rs10051230	5	114226623	G	C	0.026099	0.004455	0.779611	8.31844	4.8e-09	241	FALSE	NA	NA
Hypertension	hypertension	rs12187526	5	114227669	T	C	0.026808	0.00441	0.478666	8.90578	1.24e-09	241	FALSE	NA	NA
Hypertension	hypertension	rs186306483	5	114228722	T	G	0.02652	0.004451	0.778875	8.58318	2.61e-09	241	FALSE	NA	NA
Hypertension	hypertension	rs7446503	5	114229044	T	C	0.026758	0.00445	0.77879	8.72762	1.87e-09	241	FALSE	NA	NA
Hypertension	hypertension	rs10071561	5	114232198	T	C	0.026452	0.004452	0.779288	8.53648	2.91e-09	241	FALSE	NA	NA
Hypertension	hypertension	rs56282404	5	114233289	T	A	0.026107	0.004454	0.779573	8.32563	4.72e-09	241	FALSE	NA	NA
Hypertension	hypertension	rs10074038	5	114233877	T	G	0.026105	0.004454	0.779578	8.3251	4.73e-09	241	FALSE	NA	NA
Hypertension	hypertension	rs10039727	5	114236999	G	A	0.026556	0.00446	0.780408	8.56935	2.7e-09	241	FALSE	NA	NA
Hypertension	hypertension	rs13362041	5	114237918	A	T	0.026545	0.00446	0.780393	8.5642	2.73e-09	241	FALSE	NA	NA
Hypertension	hypertension	rs12521180	5	114238285	T	C	0.027412	0.004119	0.480433	10.5321	2.94e-11	241	FALSE	NA	NA
Hypertension	hypertension	rs10073239	5	114238491	T	G	0.02745	0.004179	0.480449	10.2805	5.24e-11	241	FALSE	NA	NA
Hypertension	hypertension	rs4705688	5	114239214	G	T	0.026754	0.004467	0.781017	8.66544	2.16e-09	241	FALSE	NA	NA
Hypertension	hypertension	rs6594855	5	114240810	G	C	0.02701	0.004428	0.47868	8.96256	1.09e-09	241	FALSE	NA	NA
Hypertension	hypertension	rs28838344	5	114241647	A	G	0.026672	0.004451	0.779063	8.67334	2.12e-09	241	FALSE	NA	NA
Hypertension	hypertension	rs4705512	5	114241988	T	C	0.02664	0.004451	0.779203	8.65392	2.22e-09	241	FALSE	NA	NA
Hypertension	hypertension	rs4705689	5	114242196	C	T	0.026662	0.004451	0.779217	8.66647	2.16e-09	241	FALSE	NA	NA
Hypertension	hypertension	rs62379442	5	114242527	T	C	0.027018	0.004479	0.47858	8.7776	1.67e-09	241	FALSE	NA	NA
Hypertension	hypertension	rs72809636	5	114246122	T	C	0.026501	0.00445	0.779171	8.57217	2.68e-09	241	FALSE	NA	NA
Hypertension	hypertension	rs10079026	5	114246690	T	C	0.026522	0.00445	0.779134	8.58461	2.6e-09	241	FALSE	NA	NA
Hypertension	hypertension	rs6594856	5	114246696	T	G	0.027055	0.004591	0.479108	8.41084	3.88e-09	241	FALSE	NA	NA
Hypertension	hypertension	rs6862719	5	114247184	C	T	0.033115	0.004848	0.441247	11.0579	8.75e-12	241	FALSE	NA	NA
Hypertension	hypertension	rs10478203	5	114248387	G	T	0.026554	0.004451	0.779235	8.60106	2.51e-09	241	FALSE	NA	NA
Hypertension	hypertension	rs56249544	5	114250031	T	C	0.024156	0.004408	0.772946	7.3623	4.34e-08	241	FALSE	NA	NA
Hypertension	hypertension	rs6880243	5	114250469	C	G	0.026466	0.004817	0.482351	7.3954	4.02e-08	241	FALSE	NA	NA
Hypertension	hypertension	rs139788014	5	114253296	G	C	0.02604	0.004454	0.779534	8.28574	5.18e-09	241	FALSE	NA	NA
Hypertension	hypertension	rs9885267	5	114253457	T	C	0.026734	0.004087	0.713682	10.1996	6.32e-11	241	FALSE	NA	NA
Hypertension	hypertension	rs188242298	5	114253860	A	T	0.024731	0.004108	0.718944	8.74497	1.8e-09	241	FALSE	NA	NA
Hypertension	hypertension	rs4320249	5	114254491	T	C	0.02717	0.004691	0.480735	8.14469	7.17e-09	241	FALSE	NA	NA
Hypertension	hypertension	rs4524503	5	114254551	C	A	0.026134	0.004455	0.779531	8.34006	4.57e-09	241	FALSE	NA	NA
Hypertension	hypertension	rs10040136	5	114255969	A	G	0.03015	0.004886	0.480916	9.15398	7.01e-10	241	FALSE	NA	NA
Hypertension	hypertension	rs4404668	5	114257199	C	A	0.034262	0.004893	0.471133	11.5801	2.63e-12	241	FALSE	NA	NA
Hypertension	hypertension	rs10036172	5	114257642	G	A	0.031623	0.00489	0.479614	9.98722	1.03e-10	241	FALSE	NA	NA
Hypertension	hypertension	rs28793402	5	114258967	G	C	0.034237	0.004894	0.471056	11.5635	2.73e-12	241	FALSE	NA	NA
Hypertension	hypertension	rs10057114	5	114259056	G	C	0.034018	0.004894	0.470996	11.4259	3.75e-12	241	FALSE	NA	NA
Hypertension	hypertension	rs10072092	5	114259202	A	G	0.031749	0.00489	0.47967	10.0608	8.69e-11	241	FALSE	NA	NA
Hypertension	hypertension	rs12518615	5	114263019	G	A	0.026305	0.00446	0.780415	8.4212	3.79e-09	241	FALSE	NA	NA
Hypertension	hypertension	rs10068274	5	114264702	G	A	0.026372	0.00446	0.780293	8.46147	3.46e-09	241	FALSE	NA	NA
Hypertension	hypertension	rs972391	5	114268960	C	T	0.033946	0.004844	0.440306	11.5979	2.52e-12	241	FALSE	NA	NA
Hypertension	hypertension	rs28827923	5	114274839	C	A	0.026311	0.004458	0.780155	8.43112	3.71e-09	241	FALSE	NA	NA
Hypertension	hypertension	rs28858501	5	114274965	G	A	0.026367	0.004459	0.780235	8.4618	3.45e-09	241	FALSE	NA	NA
Hypertension	hypertension	rs62381388	5	114280170	T	C	0.032008	0.004871	0.543054	10.2879	5.15e-11	241	FALSE	NA	NA
Hypertension	hypertension	rs62381389	5	114280203	T	C	0.031991	0.004883	0.543859	10.2305	5.88e-11	241	FALSE	NA	NA
Hypertension	hypertension	rs62381390	5	114280236	T	C	0.031806	0.00489	0.539923	10.094	8.05e-11	241	FALSE	NA	NA
Hypertension	hypertension	rs62381391	5	114280269	T	C	0.033129	0.004896	0.548135	10.8647	1.37e-11	241	FALSE	NA	NA
Hypertension	hypertension	rs62381392	5	114280302	T	C	0.033354	0.004911	0.557541	10.9378	1.15e-11	241	FALSE	NA	NA
Hypertension	hypertension	rs62643536	5	114280405	G	A	0.031882	0.004868	0.543883	10.224	5.97e-11	241	FALSE	NA	NA
Hypertension	hypertension	rs62381393	5	114280512	A	G	0.03219	0.004884	0.495831	10.3435	4.53e-11	241	FALSE	NA	NA
Hypertension	hypertension	rs62381394	5	114280520	A	T	0.0322	0.004884	0.495819	10.3487	4.48e-11	241	FALSE	NA	NA
Hypertension	hypertension	rs988700	5	114284436	C	T	0.026219	0.004461	0.780377	8.36779	4.29e-09	241	FALSE	NA	NA
Hypertension	hypertension	rs9326935	5	114285989	C	A	0.026512	0.004448	0.778467	8.58752	2.59e-09	241	FALSE	NA	NA
Hypertension	hypertension	rs12651795	5	114291006	C	G	0.023884	0.004092	0.714342	8.26126	5.48e-09	241	FALSE	NA	NA
Hypertension	hypertension	rs10035313	5	114291138	G	A	0.025415	0.004117	0.719938	9.1627	6.88e-10	241	FALSE	NA	NA
Hypertension	hypertension	rs10478216	5	114291693	A	G	0.02549	0.004112	0.719429	9.23025	5.89e-10	241	FALSE	NA	NA
Hypertension	hypertension	rs115015994	5	114292640	G	A	0.025906	0.004145	0.722544	9.37179	4.25e-10	241	FALSE	NA	NA
Hypertension	hypertension	rs114567725	5	114292650	T	G	0.026044	0.004138	0.721597	9.49752	3.18e-10	241	FALSE	NA	NA
Hypertension	hypertension	rs2416391	5	114292651	A	G	0.025681	0.004124	0.7204	9.31036	4.89e-10	241	FALSE	NA	NA
Hypertension	hypertension	rs9326940	5	114301418	C	T	0.025194	0.004107	0.718266	9.05533	8.8e-10	241	FALSE	NA	NA
Hypertension	hypertension	rs1901740	5	114306830	T	C	0.033053	0.004839	0.451541	11.056	8.79e-12	241	FALSE	NA	NA
Hypertension	hypertension	rs12109687	5	114310607	G	A	0.031545	0.005196	0.613385	8.88177	1.31e-09	241	FALSE	NA	NA
Hypertension	hypertension	rs1453025	5	114317546	A	G	0.025276	0.004632	0.494754	7.30498	4.95e-08	241	FALSE	NA	NA
Hypertension	hypertension	rs1453026	5	114324590	C	A	0.026906	0.004454	0.779101	8.80312	1.57e-09	241	FALSE	NA	NA
Hypertension	hypertension	rs1840100	5	114326461	C	T	0.036205	0.005203	0.633159	11.4462	3.58e-12	241	FALSE	NA	NA
Hypertension	hypertension	rs11241300	5	114327358	T	C	-0.036569	0.005263	0.363224	11.4143	3.85e-12	241	FALSE	NA	NA
Hypertension	hypertension	rs10054511	5	114328290	G	A	0.033465	0.005586	0.722835	8.66891	2.14e-09	241	FALSE	NA	NA
Hypertension	hypertension	rs28843390	5	114329959	C	T	0.0335	0.005656	0.723817	8.48838	3.25e-09	241	FALSE	NA	NA
Hypertension	hypertension	rs55931629	5	114330983	T	C	0.03351	0.005585	0.722867	8.69151	2.03e-09	241	FALSE	NA	NA
Hypertension	hypertension	rs6869886	5	114331029	A	G	0.032305	0.005236	0.645461	9.15214	7.04e-10	241	FALSE	NA	NA
Hypertension	hypertension	rs11241301	5	114331633	T	C	-0.036015	0.005267	0.361698	11.0792	8.33e-12	241	FALSE	NA	NA
Hypertension	hypertension	rs12517704	5	114332173	C	T	-0.036026	0.005201	0.366725	11.3485	4.48e-12	241	FALSE	NA	NA
Hypertension	hypertension	rs7727666	5	114334522	G	A	0.035833	0.005202	0.634247	11.2323	5.86e-12	241	FALSE	NA	NA
Hypertension	hypertension	rs10070862	5	114341100	G	A	0.026728	0.004553	0.779086	8.35109	4.46e-09	241	FALSE	NA	NA
Hypertension	hypertension	rs3747488	5	114341925	G	A	0.026649	0.004628	0.779131	8.06	8.71e-09	241	FALSE	NA	NA
Hypertension	hypertension	rs55685409	5	114345076	C	T	0.026554	0.004449	0.778728	8.60913	2.46e-09	241	FALSE	NA	NA
Hypertension	hypertension	rs9326944	5	114348590	A	T	0.026471	0.004449	0.778722	8.56055	2.75e-09	241	FALSE	NA	NA
Hypertension	hypertension	rs4386726	5	114351536	A	T	0.026833	0.004515	0.779335	8.54147	2.87e-09	241	FALSE	NA	NA
Hypertension	hypertension	rs4425497	5	114351538	G	T	0.026835	0.004518	0.779336	8.53172	2.94e-09	241	FALSE	NA	NA
Hypertension	hypertension	rs55769443	5	114354791	G	T	0.025957	0.004455	0.779552	8.23424	5.83e-09	241	FALSE	NA	NA
Hypertension	hypertension	rs56072253	5	114355176	C	T	0.026662	0.004451	0.778882	8.66477	2.16e-09	241	FALSE	NA	NA
Hypertension	hypertension	rs11750084	5	114355502	G	A	-0.039424	0.004828	0.494149	15.4716	3.38e-16	241	FALSE	NA	NA
Hypertension	hypertension	rs10039013	5	114361369	G	A	0.026604	0.00445	0.778987	8.63372	2.32e-09	241	FALSE	TRIM36	99090
Hypertension	hypertension	rs10075919	5	114361711	A	G	0.027032	0.00408	0.712362	10.4453	3.59e-11	241	FALSE	TRIM36	98748
Hypertension	hypertension	rs34349847	5	114366409	A	G	0.026562	0.00445	0.778654	8.61162	2.45e-09	241	FALSE	TRIM36	94050
Hypertension	hypertension	rs10039613	5	114367874	C	A	0.026631	0.004448	0.778246	8.65964	2.19e-09	241	FALSE	TRIM36	92585
Hypertension	hypertension	rs72809677	5	114370740	A	C	0.026525	0.00444	0.776962	8.62318	2.38e-09	241	FALSE	TRIM36	89719
Hypertension	hypertension	rs77467837	5	114372445	G	A	0.026753	0.004442	0.777059	8.75446	1.76e-09	241	FALSE	TRIM36	88014
Hypertension	hypertension	rs7708819	5	114373300	A	T	0.026637	0.00444	0.776813	8.69108	2.04e-09	241	FALSE	TRIM36	87159
Hypertension	hypertension	rs56145521	5	114377831	C	T	0.026688	0.00445	0.778356	8.68484	2.07e-09	241	FALSE	TRIM36	82628
Hypertension	hypertension	rs10063735	5	114380582	A	G	0.026448	0.004446	0.778078	8.55461	2.79e-09	241	FALSE	TRIM36	79877
Hypertension	hypertension	rs10055057	5	114383501	C	T	0.02682	0.004445	0.777761	8.78416	1.64e-09	241	FALSE	TRIM36	76958
Hypertension	hypertension	rs5011214	5	114390942	T	C	0.041567	0.00481	0.48475	17.2348	5.82e-18	241	FALSE	TRIM36	69517
Hypertension	hypertension	rs5011215	5	114390943	T	C	0.041567	0.00481	0.48475	17.2348	5.82e-18	241	FALSE	TRIM36	69516
Hypertension	hypertension	rs34932089	5	114390946	C	A	0.041669	0.00481	0.484847	17.3126	4.87e-18	241	FALSE	TRIM36	69513
Hypertension	hypertension	rs75086472	5	114394039	G	C	0.026636	0.004683	0.77962	7.87857	1.32e-08	241	FALSE	TRIM36	66420
Hypertension	hypertension	rs111700859	5	114394309	T	G	0.037351	0.005325	0.609133	11.6213	2.39e-12	241	FALSE	TRIM36	66150
Hypertension	hypertension	rs563343490	5	114394335	T	C	0.037257	0.005307	0.607815	11.6369	2.31e-12	241	FALSE	TRIM36	66124
Hypertension	hypertension	rs577026695	5	114394344	T	A	0.037257	0.005307	0.607815	11.6369	2.31e-12	241	FALSE	TRIM36	66115
Hypertension	hypertension	rs545916339	5	114394348	T	A	0.037383	0.005305	0.605433	11.7217	1.9e-12	241	FALSE	TRIM36	66111
Hypertension	hypertension	rs147202915	5	114394415	T	G	0.041565	0.004816	0.485715	17.1931	6.41e-18	241	FALSE	TRIM36	66044
Hypertension	hypertension	rs139972771	5	114394584	A	T	0.043484	0.005522	0.637406	14.4444	3.59e-15	241	FALSE	TRIM36	65875
Hypertension	hypertension	rs200426506	5	114394642	C	T	0.041637	0.004813	0.48486	17.2655	5.43e-18	241	FALSE	TRIM36	65817
Hypertension	hypertension	rs150894322	5	114394756	A	G	0.041197	0.004824	0.488001	16.851	1.41e-17	241	FALSE	TRIM36	65703
Hypertension	hypertension	rs145859225	5	114394830	G	T	0.03795	0.005036	0.553297	13.2947	5.07e-14	241	FALSE	TRIM36	65629
Hypertension	hypertension	rs62379969	5	114394834	C	T	0.038006	0.005036	0.553368	13.333	4.65e-14	241	FALSE	TRIM36	65625
Hypertension	hypertension	rs200678820	5	114395393	G	A	0.042397	0.004823	0.486736	17.8027	1.57e-18	241	FALSE	TRIM36	65066
Hypertension	hypertension	rs201636262	5	114395438	C	T	0.042884	0.00484	0.490363	18.0726	8.46e-19	241	TRUE	TRIM36	65021
Hypertension	hypertension	rs199992924	5	114395451	G	A	0.042662	0.00484	0.490532	17.8934	1.28e-18	241	FALSE	TRIM36	65008
Hypertension	hypertension	rs201692628	5	114396534	A	C	0.041836	0.00482	0.487115	17.3748	4.22e-18	241	FALSE	TRIM36	63925
Hypertension	hypertension	rs199794659	5	114396550	C	G	0.042424	0.004837	0.492434	17.7271	1.87e-18	241	FALSE	TRIM36	63909
Hypertension	hypertension	rs113147031	5	114397264	C	T	0.027116	0.004943	0.779107	7.37427	4.22e-08	241	FALSE	TRIM36	63195
Hypertension	hypertension	rs28401345	5	114397810	G	C	0.041491	0.004811	0.484103	17.1669	6.81e-18	241	FALSE	TRIM36	62649
Hypertension	hypertension	rs4705709	5	114397959	C	G	0.041486	0.004811	0.484101	17.1633	6.87e-18	241	FALSE	TRIM36	62500
Hypertension	hypertension	rs56316841	5	114398664	T	C	0.026609	0.00455	0.778119	8.29017	5.13e-09	241	FALSE	TRIM36	61795
Hypertension	hypertension	rs4705713	5	114399390	A	G	0.041428	0.004811	0.484131	17.1158	7.66e-18	241	FALSE	TRIM36	61069
Hypertension	hypertension	rs4705714	5	114399428	A	G	0.026495	0.004448	0.778348	8.57553	2.66e-09	241	FALSE	TRIM36	61031
Hypertension	hypertension	rs4705717	5	114400640	G	A	0.035384	0.006383	0.516006	7.51813	3.03e-08	241	FALSE	TRIM36	59819
Hypertension	hypertension	rs4705515	5	114400787	A	G	0.035362	0.006455	0.515921	7.35668	4.4e-08	241	FALSE	TRIM36	59672
Hypertension	hypertension	rs4705718	5	114400803	C	T	0.041551	0.004811	0.492073	17.215	6.1e-18	241	FALSE	TRIM36	59656
Hypertension	hypertension	rs10058553	5	114400863	G	T	0.041972	0.004816	0.490358	17.5108	3.08e-18	241	FALSE	TRIM36	59596
Hypertension	hypertension	rs11951180	5	114405806	G	T	0.022269	0.004069	0.708741	7.34276	4.54e-08	241	FALSE	TRIM36	54653
Hypertension	hypertension	rs6878888	5	114408501	A	G	-0.035502	0.006178	0.483904	8.02834	9.37e-09	241	FALSE	TRIM36	51958
Hypertension	hypertension	rs4705720	5	114409527	C	T	-0.035172	0.006284	0.484149	7.65006	2.24e-08	241	FALSE	TRIM36	50932
Hypertension	hypertension	rs11241307	5	114410792	A	C	-0.035521	0.006403	0.482956	7.52862	2.96e-08	241	FALSE	TRIM36	49667
Hypertension	hypertension	rs77800223	5	114411988	C	T	-0.038638	0.006081	0.195195	9.66511	2.16e-10	241	FALSE	TRIM36	48471
Hypertension	hypertension	rs62380053	5	114419050	G	A	0.02246	0.004082	0.712325	7.41459	3.85e-08	241	FALSE	TRIM36	41409
Hypertension	hypertension	rs13358812	5	114422270	A	G	0.039278	0.006187	0.809206	9.64976	2.24e-10	241	FALSE	TRIM36	38189
Hypertension	hypertension	rs1026006	5	114423353	C	T	0.022684	0.004057	0.706933	7.6369	2.31e-08	241	FALSE	TRIM36	37106
Hypertension	hypertension	rs1838747	5	114426668	A	G	-0.035669	0.006261	0.484244	7.90287	1.25e-08	241	FALSE	TRIM36	33791
Hypertension	hypertension	rs2121188	5	114427052	G	A	-0.035819	0.006338	0.484795	7.78819	1.63e-08	241	FALSE	TRIM36	33407
Hypertension	hypertension	rs6885816	5	114427080	C	T	0.03881	0.006229	0.811376	9.31953	4.79e-10	241	FALSE	TRIM36	33379
Hypertension	hypertension	rs11241314	5	114428230	C	T	0.023013	0.004059	0.707489	7.83203	1.47e-08	241	FALSE	TRIM36	32229
Hypertension	hypertension	rs2974505	5	114431917	G	A	-0.04141	0.004817	0.501056	17.0587	8.73e-18	241	FALSE	TRIM36	28542
Hypertension	hypertension	rs6869772	5	114431930	C	T	0.038749	0.006279	0.818579	9.15558	6.99e-10	241	FALSE	TRIM36	28529
Hypertension	hypertension	rs12188143	5	114436051	T	C	0.022649	0.004054	0.705966	7.62476	2.37e-08	241	FALSE	TRIM36	24408
Hypertension	hypertension	rs12188014	5	114439409	G	C	0.022798	0.004057	0.706605	7.7069	1.96e-08	241	FALSE	TRIM36	21050
Hypertension	hypertension	rs56250025	5	114439829	C	T	0.022808	0.004057	0.706631	7.71218	1.94e-08	241	FALSE	TRIM36	20630
Hypertension	hypertension	rs12186657	5	114440618	A	G	0.022648	0.004057	0.706473	7.61581	2.42e-08	241	FALSE	TRIM36	19841
Hypertension	hypertension	rs11241315	5	114440679	A	G	0.022763	0.004057	0.706623	7.68628	2.06e-08	241	FALSE	TRIM36	19780
Hypertension	hypertension	rs55799813	5	114440964	T	C	0.022665	0.004058	0.706655	7.62157	2.39e-08	241	FALSE	TRIM36	19495
Hypertension	hypertension	rs55898517	5	114441477	G	T	0.022515	0.004058	0.706621	7.53136	2.94e-08	241	FALSE	TRIM36	18982
Hypertension	hypertension	rs55927006	5	114441528	G	C	0.022519	0.004058	0.70671	7.53091	2.95e-08	241	FALSE	TRIM36	18931
Hypertension	hypertension	rs12189322	5	114441772	T	A	0.022528	0.004058	0.706636	7.53855	2.89e-08	241	FALSE	TRIM36	18687
Hypertension	hypertension	rs1446074	5	114445023	C	T	-0.035276	0.006358	0.48551	7.52949	2.95e-08	241	FALSE	TRIM36	15436
Hypertension	hypertension	rs76357997	5	114446544	A	G	-0.038607	0.005326	0.355321	12.3566	4.4e-13	241	FALSE	TRIM36	13915
Hypertension	hypertension	rs2974516	5	114448597	C	T	-0.034534	0.005714	0.50952	8.81083	1.55e-09	241	FALSE	TRIM36	11862
Hypertension	hypertension	rs1304860	5	114450549	G	A	0.033811	0.005554	0.531579	8.92853	1.18e-09	241	FALSE	TRIM36	9910
Hypertension	hypertension	rs1304861	5	114450905	T	C	-0.030643	0.005111	0.439695	8.68054	2.09e-09	241	FALSE	TRIM36	9554
Hypertension	hypertension	rs2974518	5	114451109	A	G	-0.030527	0.005358	0.45176	7.90397	1.25e-08	241	FALSE	TRIM36	9350
Hypertension	hypertension	rs58927248	5	114451393	A	G	0.030146	0.004927	0.818206	9.01253	9.72e-10	241	FALSE	TRIM36	9066
Hypertension	hypertension	rs2921617	5	114451545	G	A	-0.022384	0.003992	0.452503	7.67525	2.11e-08	241	FALSE	TRIM36	8914
Hypertension	hypertension	rs2034246	5	114451587	A	C	0.02358	0.003728	0.568364	9.58113	2.62e-10	241	FALSE	TRIM36	8872
Hypertension	hypertension	rs11738500	5	114497972	G	T	0.022543	0.003843	0.633821	8.33726	4.6e-09	241	FALSE	TRIM36	-37513
Hypertension	hypertension	rs2045279	5	114637026	A	G	0.020736	0.003796	0.608741	7.31995	4.79e-08	241	FALSE	CCDC112	4498
Hypertension	hypertension	rs55820210	5	115733852	G	C	0.022947	0.003956	0.678058	8.16679	6.81e-09	242	FALSE	COMMD10	-313164
Hypertension	hypertension	rs2080845	5	115745152	C	A	0.025841	0.00452	0.786668	7.95324	1.11e-08	242	FALSE	COMMD10	-324464
Hypertension	hypertension	rs1529490	5	115746190	G	C	0.02583	0.004476	0.781813	8.09137	8.1e-09	242	FALSE	COMMD10	-325502
Hypertension	hypertension	rs12521753	5	115746567	A	G	0.026268	0.004477	0.781987	8.342	4.55e-09	242	FALSE	COMMD10	-325879
Hypertension	hypertension	rs7718716	5	115748400	A	G	0.023213	0.003853	0.636625	8.75988	1.74e-09	242	TRUE	COMMD10	-327712
Hypertension	hypertension	rs61422287	5	115748494	T	C	0.025005	0.004402	0.772463	7.86103	1.38e-08	242	FALSE	COMMD10	35
Hypertension	hypertension	rs17139717	5	115748719	T	C	0.027029	0.004675	0.807276	8.11976	7.59e-09	242	FALSE	COMMD10	260
Hypertension	hypertension	rs11241389	5	115750633	T	C	0.02484	0.004348	0.764002	7.94314	1.14e-08	242	FALSE	COMMD10	2174
Hypertension	hypertension	rs6891378	5	115750865	G	C	0.023215	0.003854	0.638506	8.75437	1.76e-09	242	FALSE	COMMD10	2406
Hypertension	hypertension	rs254082	5	115751889	T	C	0.026147	0.004585	0.796747	7.91854	1.21e-08	242	FALSE	COMMD10	3430
Hypertension	hypertension	rs154612	5	115765810	A	G	0.025296	0.004613	0.796523	7.36966	4.27e-08	242	FALSE	SEMA6A	13502
Hypertension	hypertension	rs78606761	5	121102479	C	T	-0.049589	0.008892	0.954349	7.60063	2.51e-08	243	FALSE	FTMT	85171
Hypertension	hypertension	rs6898420	5	121102939	C	T	-0.050047	0.008902	0.954448	7.71401	1.93e-08	243	TRUE	FTMT	84711
Hypertension	hypertension	rs6862404	5	121103129	C	T	-0.049752	0.008901	0.954388	7.63202	2.33e-08	243	FALSE	FTMT	84521
Hypertension	hypertension	rs6862426	5	121103216	A	G	-0.049643	0.008893	0.954363	7.61437	2.43e-08	243	FALSE	FTMT	84434
Hypertension	hypertension	rs6883908	5	121103262	T	A	-0.049895	0.008903	0.954472	7.66844	2.15e-08	243	FALSE	FTMT	84388
Hypertension	hypertension	rs17148449	5	121129044	G	C	-0.049582	0.008942	0.954618	7.52103	3.01e-08	243	FALSE	FTMT	58606
Hypertension	hypertension	rs2169138	5	122045066	C	A	-0.024179	0.004377	0.232096	7.46908	3.4e-08	244	FALSE	SNX2	65625
Hypertension	hypertension	rs12513587	5	122096244	G	T	-0.035851	0.006561	0.840645	7.32247	4.76e-08	244	FALSE	SNX2	14447
Hypertension	hypertension	rs13160040	5	122097605	G	A	-0.035801	0.006565	0.840797	7.29656	5.05e-08	244	FALSE	SNX2	13086
Hypertension	hypertension	rs200251998	5	122104163	G	A	-0.037813	0.006801	0.84912	7.55823	2.77e-08	244	FALSE	SNX2	6528
Hypertension	hypertension	rs10041514	5	122104175	G	A	-0.036887	0.006508	0.828097	7.82824	1.49e-08	244	TRUE	SNX2	6516
Hypertension	hypertension	rs542274157	5	122141817	A	G	-0.035658	0.006493	0.829451	7.38999	4.07e-08	244	FALSE	SNX2	-31126
Hypertension	hypertension	rs34295220	5	122141899	G	T	-0.036011	0.006554	0.840267	7.3978	4e-08	244	FALSE	SNX2	-31208
Hypertension	hypertension	rs982927	5	122354908	A	T	0.028559	0.005238	0.14541	7.29414	5.08e-08	245	FALSE	SNX24	-175774
Hypertension	hypertension	rs12055325	5	122368738	A	T	-0.029981	0.00517	0.849207	8.16517	6.84e-09	245	FALSE	PPIC	-9793
Hypertension	hypertension	rs11241668	5	122368751	T	A	-0.029955	0.00517	0.849221	8.15109	7.06e-09	245	FALSE	PPIC	-9806
Hypertension	hypertension	rs11241669	5	122368763	T	C	-0.029982	0.00517	0.849134	8.16559	6.83e-09	245	FALSE	PPIC	-9818
Hypertension	hypertension	rs12055251	5	122370276	T	A	-0.02985	0.00516	0.84886	8.12911	7.43e-09	245	FALSE	PPIC	-11331
Hypertension	hypertension	rs12055256	5	122370646	T	C	-0.029731	0.005159	0.848774	8.07093	8.49e-09	245	FALSE	PPIC	-11701
Hypertension	hypertension	rs4385206	5	122374997	C	T	-0.029871	0.00516	0.848856	8.13965	7.25e-09	245	FALSE	PPIC	2561
Hypertension	hypertension	rs1437624	5	122376331	T	C	-0.029772	0.005159	0.84876	8.09247	8.08e-09	245	FALSE	PPIC	3895
Hypertension	hypertension	rs12653397	5	122377338	A	G	-0.02977	0.005159	0.848763	8.09141	8.1e-09	245	FALSE	PPIC	4902
Hypertension	hypertension	rs10463760	5	122378276	T	C	-0.029752	0.005159	0.848759	8.0822	8.28e-09	245	FALSE	PPIC	5840
Hypertension	hypertension	rs10463761	5	122378331	G	A	-0.02962	0.005159	0.848787	8.01701	9.62e-09	245	FALSE	PPIC	5895
Hypertension	hypertension	rs11241670	5	122380499	T	C	-0.029652	0.005158	0.848671	8.03531	9.22e-09	245	FALSE	PPIC	8063
Hypertension	hypertension	rs4637543	5	122383209	A	T	-0.029697	0.005173	0.849799	8.01512	9.66e-09	245	FALSE	PPIC	10773
Hypertension	hypertension	rs6880211	5	122391451	A	G	-0.029843	0.005174	0.84984	8.08483	8.23e-09	245	FALSE	PPIC	19015
Hypertension	hypertension	rs55746012	5	122394845	A	G	-0.02981	0.005174	0.849851	8.06884	8.53e-09	245	FALSE	PPIC	22409
Hypertension	hypertension	rs4333309	5	122398510	G	A	-0.029364	0.005171	0.849764	7.85606	1.39e-08	245	FALSE	PPIC	26074
Hypertension	hypertension	rs72798801	5	122399432	C	T	-0.029758	0.005175	0.849876	8.03905	9.14e-09	245	FALSE	PRDM6	25384
Hypertension	hypertension	rs72798802	5	122399543	G	C	-0.029747	0.005175	0.849875	8.03307	9.27e-09	245	FALSE	PRDM6	25273
Hypertension	hypertension	rs1008058	5	122435627	G	A	-0.036539	0.005602	0.867833	10.1461	7.14e-11	245	FALSE	PRDM6	-10811
Hypertension	hypertension	rs335855	5	122443922	A	G	0.027934	0.00472	0.19367	8.47548	3.35e-09	245	FALSE	PRDM6	-19106
Hypertension	hypertension	rs335856	5	122444251	A	G	0.027938	0.00472	0.193667	8.47881	3.32e-09	245	FALSE	PRDM6	-19435
Hypertension	hypertension	rs337136	5	122447133	T	C	0.027957	0.004716	0.193881	8.50014	3.16e-09	245	FALSE	PRDM6	-22317
Hypertension	hypertension	rs570682	5	122449650	T	C	0.027956	0.004801	0.202426	8.22524	5.95e-09	245	FALSE	PRDM6	-24834
Hypertension	hypertension	rs10077410	5	122450771	G	A	-0.046067	0.004904	0.826099	20.2088	6.18e-21	245	FALSE	PRDM6	-25955
Hypertension	hypertension	rs555625	5	122453145	C	T	-0.05347	0.007728	0.06073	11.3269	4.71e-12	245	FALSE	PRDM6	-28329
Hypertension	hypertension	rs457807	5	122453419	G	A	-0.053187	0.007739	0.060532	11.1845	6.54e-12	245	FALSE	PRDM6	-28603
Hypertension	hypertension	rs466712	5	122453652	A	G	-0.053389	0.007729	0.060669	11.2898	5.13e-12	245	FALSE	PRDM6	-28836
Hypertension	hypertension	rs464481	5	122453664	A	G	-0.052445	0.007724	0.060767	10.9351	1.16e-11	245	FALSE	PRDM6	-28848
Hypertension	hypertension	rs467221	5	122455569	A	C	-0.053336	0.007723	0.060742	11.2852	5.19e-12	245	FALSE	PRDM6	-30753
Hypertension	hypertension	rs17149944	5	122456098	G	A	-0.046535	0.004942	0.829076	20.3066	4.94e-21	245	FALSE	PRDM6	-31282
Hypertension	hypertension	rs74661587	5	122457125	A	G	-0.046464	0.004934	0.828455	20.3077	4.92e-21	245	FALSE	PRDM6	-32309
Hypertension	hypertension	rs457772	5	122457598	T	C	-0.053371	0.007721	0.06075	11.3053	4.95e-12	245	FALSE	PRDM6	-32782
Hypertension	hypertension	rs459638	5	122457908	G	A	-0.053314	0.007721	0.060769	11.2834	5.21e-12	245	FALSE	PRDM6	-33092
Hypertension	hypertension	rs455510	5	122458025	T	C	-0.052846	0.007813	0.060642	10.8574	1.39e-11	245	FALSE	PRDM6	-33209
Hypertension	hypertension	rs460763	5	122458355	C	T	-0.053568	0.007723	0.060714	11.3792	4.18e-12	245	FALSE	PRDM6	-33539
Hypertension	hypertension	rs429302	5	122458907	G	A	-0.053277	0.007733	0.060535	11.2366	5.8e-12	245	FALSE	PRDM6	-34091
Hypertension	hypertension	rs380148	5	122460241	A	T	-0.05356	0.007723	0.060724	11.3749	4.22e-12	245	FALSE	PRDM6	-35425
Hypertension	hypertension	rs2287696	5	122460332	G	A	-0.046545	0.004938	0.828783	20.3422	4.55e-21	245	TRUE	PRDM6	-35516
Hypertension	hypertension	rs451606	5	122460449	G	A	-0.053561	0.007723	0.060723	11.3751	4.22e-12	245	FALSE	PRDM6	-35633
Hypertension	hypertension	rs426905	5	122460786	G	A	-0.053319	0.007727	0.060737	11.2676	5.4e-12	245	FALSE	PRDM6	-35970
Hypertension	hypertension	rs450354	5	122465154	T	C	-0.051705	0.007978	0.056597	10.0254	9.43e-11	245	FALSE	PRDM6	-40338
Hypertension	hypertension	rs386484	5	122465222	G	A	-0.050987	0.007982	0.056565	9.7607	1.73e-10	245	FALSE	PRDM6	-40406
Hypertension	hypertension	rs392956	5	122466345	C	T	0.02263	0.003875	0.648911	8.26893	5.38e-09	245	FALSE	PRDM6	-41529
Hypertension	hypertension	rs1422278	5	122467417	G	T	-0.043363	0.0049	0.824635	18.0336	9.26e-19	245	FALSE	PRDM6	-42601
Hypertension	hypertension	rs415135	5	122468227	A	G	0.049503	0.007846	0.94134	9.5378	2.9e-10	245	FALSE	PRDM6	-43411
Hypertension	hypertension	rs416015	5	122469124	A	G	0.022605	0.003874	0.648613	8.25835	5.52e-09	245	FALSE	PRDM6	-44308
Hypertension	hypertension	rs397955	5	122470027	C	A	0.02207	0.003915	0.661737	7.75234	1.77e-08	245	FALSE	PRDM6	-45211
Hypertension	hypertension	rs1422279	5	122470209	C	T	-0.026501	0.003785	0.606786	11.5778	2.64e-12	245	FALSE	PRDM6	-45393
Hypertension	hypertension	rs413766	5	122470290	T	A	0.022606	0.003877	0.649127	8.24712	5.66e-09	245	FALSE	PRDM6	-45474
Hypertension	hypertension	rs413186	5	122470299	C	G	0.022751	0.003877	0.649063	8.34607	4.51e-09	245	FALSE	PRDM6	-45483
Hypertension	hypertension	rs10052206	5	122470488	A	C	-0.041511	0.005095	0.809108	15.4096	3.89e-16	245	FALSE	PRDM6	-45672
Hypertension	hypertension	rs375185	5	122471860	G	T	0.022449	0.003873	0.648565	8.15847	6.94e-09	245	FALSE	PRDM6	-47044
Hypertension	hypertension	rs1644318	5	122471989	T	C	-0.026415	0.003784	0.606757	11.5131	3.07e-12	245	FALSE	PRDM6	-47173
Hypertension	hypertension	rs61627996	5	122472015	G	C	-0.041456	0.005012	0.809083	15.8574	1.39e-16	245	FALSE	PRDM6	-47199
Hypertension	hypertension	rs366769	5	122472111	A	G	0.022312	0.003873	0.648711	8.06572	8.6e-09	245	FALSE	PRDM6	-47295
Hypertension	hypertension	rs393099	5	122472768	A	G	0.022297	0.003874	0.648756	8.05333	8.84e-09	245	FALSE	PRDM6	-47952
Hypertension	hypertension	rs419201	5	122473679	A	G	0.022175	0.003871	0.648657	7.98197	1.04e-08	245	FALSE	PRDM6	-48863
Hypertension	hypertension	rs405985	5	122474800	C	T	0.022275	0.003873	0.648779	8.04245	9.07e-09	245	FALSE	PRDM6	-49984
Hypertension	hypertension	rs4836465	5	122474938	A	G	-0.041409	0.005101	0.808909	15.3044	4.96e-16	245	FALSE	PRDM6	-50122
Hypertension	hypertension	rs11241673	5	122475348	G	T	-0.041539	0.004965	0.809801	16.2003	6.31e-17	245	FALSE	PRDM6	-50532
Hypertension	hypertension	rs1624822	5	122475437	T	C	-0.026464	0.003786	0.607135	11.5421	2.87e-12	245	FALSE	PRDM6	-50621
Hypertension	hypertension	rs1624823	5	122475438	G	A	-0.026549	0.003786	0.607177	11.6112	2.45e-12	245	FALSE	PRDM6	-50622
Hypertension	hypertension	rs427336	5	122475538	A	T	0.02227	0.003873	0.648753	8.03985	9.12e-09	245	FALSE	PRDM6	-50722
Hypertension	hypertension	rs10044090	5	122475727	T	C	-0.041461	0.004986	0.809083	16.0177	9.6e-17	245	FALSE	PRDM6	-50911
Hypertension	hypertension	rs10041191	5	122475830	C	T	-0.04146	0.004977	0.809093	16.0732	8.45e-17	245	FALSE	PRDM6	-51014
Hypertension	hypertension	rs17226686	5	122476270	A	G	0.022227	0.003873	0.648769	8.01185	9.73e-09	245	FALSE	PRDM6	-51454
Hypertension	hypertension	rs665444	5	122476329	C	A	0.021069	0.003762	0.594455	7.65752	2.2e-08	245	FALSE	PRDM6	-51513
Hypertension	hypertension	rs13359291	5	122476457	G	A	-0.041299	0.004735	0.809603	17.5404	2.88e-18	245	FALSE	PRDM6	-51641
Hypertension	hypertension	rs466686	5	122476620	G	A	0.049551	0.007848	0.941307	9.55165	2.81e-10	245	FALSE	PRDM6	-51804
Hypertension	hypertension	rs467069	5	122477874	T	A	0.022226	0.003872	0.648704	8.0117	9.73e-09	245	FALSE	PRDM6	-53058
Hypertension	hypertension	rs456335	5	122478041	G	A	0.049637	0.007849	0.941345	9.57977	2.63e-10	245	FALSE	PRDM6	-53225
Hypertension	hypertension	rs459633	5	122478080	T	C	0.022187	0.003872	0.648659	7.98667	1.03e-08	245	FALSE	PRDM6	-53264
Hypertension	hypertension	rs461226	5	122478113	A	G	0.02222	0.003873	0.648713	8.00698	9.84e-09	245	FALSE	PRDM6	-53297
Hypertension	hypertension	rs463061	5	122478449	C	T	0.022229	0.003872	0.648703	8.01329	9.7e-09	245	FALSE	PRDM6	-53633
Hypertension	hypertension	rs395352	5	122478725	C	G	0.049435	0.007842	0.941188	9.52408	2.99e-10	245	FALSE	PRDM6	-53909
Hypertension	hypertension	rs444432	5	122478768	A	T	0.049695	0.00785	0.941352	9.59799	2.52e-10	245	FALSE	PRDM6	-53952
Hypertension	hypertension	rs480764	5	122480275	C	T	0.022269	0.003873	0.648704	8.03913	9.14e-09	245	FALSE	PRDM6	-55459
Hypertension	hypertension	rs589928	5	122480317	C	G	0.022414	0.003873	0.648692	8.13539	7.32e-09	245	FALSE	PRDM6	-55501
Hypertension	hypertension	rs685779	5	122480675	T	A	0.049701	0.00785	0.941348	9.60047	2.51e-10	245	FALSE	PRDM6	-55859
Hypertension	hypertension	rs73800148	5	122481027	T	A	-0.041541	0.00504	0.809102	15.7522	1.77e-16	245	FALSE	PRDM6	-56211
Hypertension	hypertension	rs458158	5	122482181	C	A	0.022256	0.003873	0.648773	8.03105	9.31e-09	245	FALSE	PRDM6	-57365
Hypertension	hypertension	rs335170	5	122482243	A	C	0.020662	0.003732	0.446568	7.49942	3.17e-08	245	FALSE	PRDM6	-57427
Hypertension	hypertension	rs461097	5	122482505	G	C	0.049635	0.00785	0.941342	9.5763	2.65e-10	245	FALSE	PRDM6	-57689
Hypertension	hypertension	rs6886162	5	122482973	A	G	-0.044565	0.006875	0.846751	10.0301	9.33e-11	245	FALSE	PRDM6	-58157
Hypertension	hypertension	rs6890251	5	122486419	C	T	-0.04162	0.005119	0.808973	15.3481	4.49e-16	245	FALSE	PRDM6	-61603
Hypertension	hypertension	rs335140	5	122489095	G	A	-0.026046	0.00379	0.607582	11.1823	6.57e-12	245	FALSE	PRDM6	-64279
Hypertension	hypertension	rs4836483	5	122501476	A	G	-0.025937	0.00411	0.718033	9.54125	2.88e-10	245	FALSE	PRDM6	-76660
Hypertension	hypertension	rs12656337	5	122501697	T	C	-0.025951	0.004117	0.719486	9.5212	3.01e-10	245	FALSE	PRDM6	-76881
Hypertension	hypertension	rs12654162	5	122501740	C	A	-0.025936	0.004117	0.719501	9.51184	3.08e-10	245	FALSE	PRDM6	-76924
Hypertension	hypertension	rs10067127	5	122501918	T	C	-0.025899	0.004114	0.718418	9.5001	3.16e-10	245	FALSE	PRDM6	-77102
Hypertension	hypertension	rs10067130	5	122501933	T	C	-0.025981	0.004113	0.718269	9.56146	2.74e-10	245	FALSE	PRDM6	-77117
Hypertension	hypertension	rs10060666	5	122502039	C	T	-0.026007	0.004117	0.719495	9.56003	2.75e-10	245	FALSE	PRDM6	-77223
Hypertension	hypertension	rs10068770	5	122502138	T	G	-0.025646	0.00415	0.721953	9.1789	6.62e-10	245	FALSE	PRDM6	-77322
Hypertension	hypertension	rs2897734	5	122502156	C	T	-0.025897	0.004128	0.719372	9.43709	3.66e-10	245	FALSE	PRDM6	-77340
Hypertension	hypertension	rs1990923	5	122502448	A	T	-0.025874	0.004117	0.719502	9.46928	3.39e-10	245	FALSE	PRDM6	-77632
Hypertension	hypertension	rs72787562	5	122502787	A	G	-0.025888	0.004117	0.719525	9.47992	3.31e-10	245	FALSE	PRDM6	-77971
Hypertension	hypertension	rs11241674	5	122503033	A	G	-0.02588	0.004117	0.719511	9.47435	3.35e-10	245	FALSE	PRDM6	-78217
Hypertension	hypertension	rs11241675	5	122503169	T	C	-0.025838	0.004117	0.719538	9.44584	3.58e-10	245	FALSE	PRDM6	-78353
Hypertension	hypertension	rs10071061	5	122503488	T	C	-0.025699	0.00411	0.717968	9.38255	4.14e-10	245	FALSE	PRDM6	-78672
Hypertension	hypertension	rs10077908	5	122503511	A	G	-0.025699	0.00411	0.717964	9.38249	4.14e-10	245	FALSE	PRDM6	-78695
Hypertension	hypertension	rs3812033	5	122506251	C	T	-0.02575	0.004112	0.718091	9.40537	3.93e-10	245	FALSE	PRDM6	-81435
Hypertension	hypertension	rs4835981	5	122508257	C	T	-0.026027	0.004117	0.719519	9.57324	2.67e-10	245	FALSE	PRDM6	-83441
Hypertension	hypertension	rs10070735	5	122508903	T	C	-0.026063	0.004117	0.719476	9.59732	2.53e-10	245	FALSE	PRDM6	-84087
Hypertension	hypertension	rs7715941	5	122508952	G	A	-0.026039	0.004111	0.717991	9.61012	2.45e-10	245	FALSE	PRDM6	-84136
Hypertension	hypertension	rs7719757	5	122509197	A	T	-0.026047	0.00411	0.717994	9.61796	2.41e-10	245	FALSE	PRDM6	-84381
Hypertension	hypertension	rs72787566	5	122509901	C	T	-0.026037	0.004117	0.719501	9.57869	2.64e-10	245	FALSE	PRDM6	-85085
Hypertension	hypertension	rs9327286	5	122511309	C	T	-0.025984	0.004125	0.721367	9.50884	3.1e-10	245	FALSE	PRDM6	-86493
Hypertension	hypertension	rs7703292	5	122513158	A	G	-0.025967	0.004117	0.719261	9.5341	2.92e-10	245	FALSE	PRDM6	-88342
Hypertension	hypertension	rs1422282	5	122517754	G	C	-0.025052	0.00413	0.721862	8.86985	1.35e-09	245	FALSE	PRDM6	-92938
Hypertension	hypertension	rs9327287	5	122519613	A	G	-0.024413	0.004122	0.719684	8.48788	3.25e-09	245	FALSE	PRDM6	-94797
Hypertension	hypertension	rs4836494	5	122520707	A	G	-0.024501	0.004118	0.718381	8.55731	2.77e-09	245	FALSE	PRDM6	-95891
Hypertension	hypertension	rs372106	5	122554634	G	A	0.020788	0.003803	0.618047	7.3287	4.69e-08	245	FALSE	PRDM6	24674
Hypertension	hypertension	rs337090	5	122556845	G	C	0.021132	0.003717	0.451784	7.87366	1.34e-08	245	FALSE	PRDM6	26885
Hypertension	hypertension	rs337091	5	122556905	T	C	0.021153	0.003718	0.451906	7.88495	1.3e-08	245	FALSE	PRDM6	26945
Hypertension	hypertension	rs2450508	5	122559120	T	G	0.026041	0.003936	0.33096	10.418	3.82e-11	245	FALSE	PRDM6	29160
Hypertension	hypertension	rs370420	5	122560786	G	T	0.024328	0.003766	0.589536	9.96664	1.08e-10	245	FALSE	PRDM6	30826
Hypertension	hypertension	rs369625	5	122560787	G	C	0.024199	0.003765	0.589326	9.87026	1.35e-10	245	FALSE	PRDM6	30827
Hypertension	hypertension	rs255667	5	122566153	C	T	0.026349	0.004089	0.288419	9.91908	1.2e-10	245	FALSE	PRDM6	36193
Hypertension	hypertension	rs255665	5	122570650	C	T	0.024093	0.003945	0.322864	8.98279	1.04e-09	245	FALSE	PRDM6	40690
Hypertension	hypertension	rs2545844	5	122574718	T	C	0.024114	0.003737	0.579078	9.94665	1.13e-10	245	FALSE	PRDM6	44758
Hypertension	hypertension	rs192194122	5	122577132	A	C	0.023656	0.003742	0.580579	9.57214	2.68e-10	245	FALSE	PRDM6	47172
Hypertension	hypertension	rs628262	5	122579384	C	T	0.023959	0.003731	0.578291	9.85549	1.39e-10	245	FALSE	PRDM6	49424
Hypertension	hypertension	rs629274	5	122579655	G	A	0.024064	0.00373	0.578119	9.94058	1.15e-10	245	FALSE	PRDM6	49695
Hypertension	hypertension	rs425161	5	122580090	G	A	0.024015	0.00373	0.578114	9.90277	1.25e-10	245	FALSE	PRDM6	50130
Hypertension	hypertension	rs453473	5	122580617	G	A	0.024065	0.00373	0.578106	9.9408	1.15e-10	245	FALSE	PRDM6	50657
Hypertension	hypertension	rs2431438	5	122584418	A	G	0.027325	0.003985	0.311036	11.1348	7.33e-12	245	FALSE	PRDM6	54458
Hypertension	hypertension	rs437368	5	122585789	C	T	0.027718	0.004108	0.279873	10.8069	1.56e-11	245	FALSE	PRDM6	55829
Hypertension	hypertension	rs75530361	5	122587141	C	G	0.024819	0.003726	0.573244	10.5501	2.82e-11	245	FALSE	PRDM6	57181
Hypertension	hypertension	rs142453059	5	122587173	A	T	0.02481	0.003727	0.573436	10.5401	2.88e-11	245	FALSE	PRDM6	57213
Hypertension	hypertension	rs1090409	5	122589412	T	C	0.024874	0.003726	0.57342	10.5912	2.56e-11	245	FALSE	PRDM6	59452
Hypertension	hypertension	rs1068429	5	122589588	A	G	0.026998	0.003974	0.314239	10.9442	1.14e-11	245	FALSE	PRDM6	59628
Hypertension	hypertension	rs1068430	5	122590972	A	G	0.027573	0.004112	0.279803	10.6817	2.08e-11	245	FALSE	PRDM6	61012
Hypertension	hypertension	rs11742072	5	122595513	C	G	-0.046049	0.007786	0.938209	8.46524	3.43e-09	245	FALSE	PRDM6	65553
Hypertension	hypertension	rs430268	5	122595919	G	T	0.027067	0.003954	0.320424	11.1003	7.94e-12	245	FALSE	PRDM6	65959
Hypertension	hypertension	rs337118	5	122596276	G	A	0.024756	0.003731	0.57857	10.4748	3.35e-11	245	FALSE	PRDM6	66316
Hypertension	hypertension	rs380164	5	122596593	G	T	0.026628	0.003956	0.319756	10.7571	1.75e-11	245	FALSE	PRDM6	66633
Hypertension	hypertension	rs337119	5	122596692	C	A	0.024569	0.003732	0.578595	10.3248	4.73e-11	245	FALSE	PRDM6	66732
Hypertension	hypertension	rs337120	5	122596735	G	T	0.024617	0.003732	0.578595	10.3619	4.35e-11	245	FALSE	PRDM6	66775
Hypertension	hypertension	rs55900509	5	127615315	G	A	0.034757	0.004251	0.676072	15.5114	3.08e-16	246	FALSE	FBN2	-21714
Hypertension	hypertension	rs17676396	5	127616544	T	C	0.034717	0.004263	0.676223	15.3915	4.06e-16	246	FALSE	FBN2	-22943
Hypertension	hypertension	rs11746935	5	127622747	C	A	0.034163	0.004851	0.675058	11.7054	1.97e-12	246	FALSE	FBN2	-29146
Hypertension	hypertension	rs11241955	5	127626884	G	A	0.034184	0.00488	0.675024	11.5902	2.57e-12	246	FALSE	FBN2	-33283
Hypertension	hypertension	rs147288636	5	127660367	T	C	0.034813	0.004472	0.671153	14.134	7.34e-15	246	FALSE	FBN2	-66766
Hypertension	hypertension	rs467610	5	127667613	C	T	0.028887	0.004398	0.67386	10.28	5.25e-11	246	FALSE	FBN2	-74012
Hypertension	hypertension	rs7718312	5	127675648	T	C	0.035072	0.004332	0.671176	15.2212	6.01e-16	246	FALSE	FBN2	-82047
Hypertension	hypertension	rs11746746	5	127682184	G	A	0.032085	0.004616	0.788245	11.4245	3.76e-12	246	FALSE	FBN2	-88583
Hypertension	hypertension	rs11241956	5	127684411	A	G	0.035266	0.004285	0.671487	15.7082	1.96e-16	246	FALSE	FBN2	-90810
Hypertension	hypertension	rs78736765	5	127693997	C	T	0.033637	0.004794	0.807275	11.6274	2.36e-12	246	FALSE	FBN2	-100396
Hypertension	hypertension	rs27754	5	127694805	G	T	-0.026073	0.004151	0.721122	9.46112	3.46e-10	246	FALSE	FBN2	-101204
Hypertension	hypertension	rs6867183	5	127694888	C	T	-0.034915	0.006347	0.906876	7.41216	3.87e-08	246	FALSE	FBN2	-101287
Hypertension	hypertension	rs194276	5	127698312	C	T	-0.024049	0.004108	0.712025	8.30862	4.91e-09	246	FALSE	FBN2	-104711
Hypertension	hypertension	rs55733883	5	127703296	G	T	-0.035513	0.00639	0.908148	7.55282	2.8e-08	246	FALSE	FBN2	-109695
Hypertension	hypertension	rs331097	5	127706046	C	T	-0.030974	0.00402	0.314409	13.8631	1.37e-14	246	FALSE	FBN2	-112445
Hypertension	hypertension	rs12518130	5	127707202	A	C	-0.036652	0.006468	0.822584	7.82529	1.5e-08	246	FALSE	FBN2	-113601
Hypertension	hypertension	rs331095	5	127711287	C	T	-0.037253	0.003744	0.435182	22.5642	2.73e-23	246	FALSE	FBN2	-117686
Hypertension	hypertension	rs1561006	5	127712056	T	C	-0.035399	0.006087	0.897787	8.20703	6.21e-09	246	FALSE	FBN2	-118455
Hypertension	hypertension	rs331093	5	127714019	C	G	-0.034794	0.005153	0.613525	10.8218	1.51e-11	246	FALSE	FBN2	-120418
Hypertension	hypertension	rs331092	5	127715953	T	C	-0.022817	0.003768	0.496323	8.84099	1.44e-09	246	FALSE	FBN2	-122352
Hypertension	hypertension	rs331090	5	127716233	C	T	-0.022816	0.003768	0.496406	8.84047	1.44e-09	246	FALSE	FBN2	-122632
Hypertension	hypertension	rs331089	5	127716424	G	A	-0.022845	0.003768	0.496401	8.86184	1.37e-09	246	FALSE	FBN2	-122823
Hypertension	hypertension	rs75867569	5	127717273	A	C	-0.034937	0.006329	0.906171	7.46077	3.46e-08	246	FALSE	FBN2	-123672
Hypertension	hypertension	rs331077	5	127717797	C	T	-0.036881	0.005682	0.626736	10.0527	8.86e-11	246	FALSE	FBN2	-124196
Hypertension	hypertension	rs331076	5	127719505	T	C	-0.021372	0.003765	0.4873	7.85145	1.41e-08	246	FALSE	FBN2	-125904
Hypertension	hypertension	rs1396477	5	127720268	C	T	-0.03513	0.006327	0.906159	7.53993	2.88e-08	246	FALSE	FBN2	-126667
Hypertension	hypertension	rs331075	5	127721178	A	G	-0.034834	0.004898	0.617561	11.9254	1.19e-12	246	FALSE	FBN2	-127577
Hypertension	hypertension	rs331074	5	127722735	C	T	-0.036898	0.005578	0.626568	10.4138	3.86e-11	246	FALSE	FBN2	-129134
Hypertension	hypertension	rs331072	5	127722834	G	A	-0.026038	0.004149	0.71931	9.44307	3.61e-10	246	FALSE	FBN2	-129233
Hypertension	hypertension	rs78728472	5	127723425	T	C	-0.035102	0.006325	0.906112	7.53369	2.93e-08	246	FALSE	FBN2	-129824
Hypertension	hypertension	rs186685	5	127751547	C	A	0.036729	0.00377	0.549459	21.6761	2.11e-22	246	FALSE	FBN2	-157946
Hypertension	hypertension	rs1092414	5	127752261	T	C	0.038895	0.004834	0.507825	15.0458	9e-16	246	FALSE	FBN2	-158660
Hypertension	hypertension	rs2263510	5	127753798	T	G	-0.038761	0.004701	0.491788	15.7591	1.74e-16	246	FALSE	FBN2	-160197
Hypertension	hypertension	rs331087	5	127755378	C	A	-0.038686	0.004756	0.491752	15.3587	4.38e-16	246	FALSE	FBN2	-161777
Hypertension	hypertension	rs331083	5	127767103	T	C	-0.038613	0.004656	0.490712	15.9378	1.15e-16	246	FALSE	FBN2	-173502
Hypertension	hypertension	rs813308	5	127772080	T	C	-0.038623	0.00468	0.490713	15.7868	1.63e-16	246	FALSE	FBN2	-178479
Hypertension	hypertension	rs427025	5	127772115	G	A	-0.036065	0.003879	0.363257	19.8167	1.53e-20	246	FALSE	FBN2	-178514
Hypertension	hypertension	rs331078	5	127777463	G	A	-0.038658	0.004695	0.490695	15.7206	1.9e-16	246	FALSE	FBN2	-183862
Hypertension	hypertension	rs4836373	5	127787610	T	C	-0.043099	0.004552	0.546357	20.5172	3.04e-21	246	FALSE	FBN2	-194009
Hypertension	hypertension	rs11241959	5	127787964	A	G	-0.043108	0.004577	0.546363	20.3089	4.91e-21	246	FALSE	FBN2	-194363
Hypertension	hypertension	rs331064	5	127801052	G	C	-0.038139	0.003773	0.446873	23.2636	5.45e-24	246	FALSE	FBN2	-207451
Hypertension	hypertension	rs6873438	5	127801058	A	G	-0.050087	0.003804	0.614267	38.8262	1.49e-39	246	FALSE	FBN2	-207457
Hypertension	hypertension	rs1858079	5	127802836	T	C	-0.050114	0.003803	0.614359	38.883	1.31e-39	246	TRUE	FBN2	-209235
Hypertension	hypertension	rs6595827	5	127803816	A	G	-0.045152	0.004107	0.718601	27.3609	4.36e-28	246	FALSE	FBN2	-210215
Hypertension	hypertension	rs34171917	5	127805142	T	G	-0.042468	0.005242	0.698802	15.244	5.7e-16	246	FALSE	FBN2	-211541
Hypertension	hypertension	rs10035972	5	127809103	C	T	-0.041856	0.004275	0.751762	21.8757	1.33e-22	246	FALSE	FBN2	-215502
Hypertension	hypertension	rs10070098	5	127810334	A	G	-0.038255	0.003773	0.44691	23.4048	3.94e-24	246	FALSE	FBN2	-216733
Hypertension	hypertension	rs6882394	5	127811561	T	C	-0.045202	0.004107	0.718654	27.4143	3.85e-28	246	FALSE	FBN2	-217960
Hypertension	hypertension	rs7713256	5	127813874	C	T	-0.041469	0.00429	0.754225	21.3506	4.46e-22	246	FALSE	FBN2	-220273
Hypertension	hypertension	rs1004965	5	127814937	T	C	-0.04602	0.004477	0.695654	24.0258	9.42e-25	246	FALSE	FBN2	-221336
Hypertension	hypertension	rs1561007	5	127815127	C	T	-0.042455	0.004289	0.728788	22.344	4.53e-23	246	FALSE	FBN2	-221526
Hypertension	hypertension	rs4385259	5	127815453	G	C	-0.05012	0.003804	0.614446	38.8733	1.34e-39	246	FALSE	FBN2	-221852
Hypertension	hypertension	rs1529866	5	127816069	G	A	-0.046061	0.004536	0.695691	23.4689	3.4e-24	246	FALSE	FBN2	-222468
Hypertension	hypertension	rs6595828	5	127817549	T	C	-0.050123	0.003804	0.614429	38.8723	1.34e-39	246	FALSE	FBN2	-223948
Hypertension	hypertension	rs6595829	5	127817651	C	A	-0.046077	0.004573	0.695821	23.1216	7.56e-24	246	FALSE	FBN2	-224050
Hypertension	hypertension	rs2409539	5	127819422	A	G	-0.047254	0.004895	0.588872	21.293	5.09e-22	246	FALSE	FBN2	-225821
Hypertension	hypertension	rs6898280	5	127819801	T	C	-0.049795	0.003809	0.61696	38.2947	5.07e-39	246	FALSE	FBN2	-226200
Hypertension	hypertension	rs7721622	5	127820533	A	G	-0.049796	0.003809	0.61696	38.2965	5.05e-39	246	FALSE	FBN2	-226932
Hypertension	hypertension	rs7726680	5	127821251	C	G	-0.049748	0.003809	0.616989	38.2255	5.95e-39	246	FALSE	FBN2	-227650
Hypertension	hypertension	rs13361732	5	127822528	T	C	-0.049801	0.003809	0.616965	38.304	4.97e-39	246	FALSE	FBN2	-228927
Hypertension	hypertension	rs13354986	5	127822545	A	T	-0.049801	0.003809	0.616965	38.304	4.97e-39	246	FALSE	FBN2	-228944
Hypertension	hypertension	rs7705281	5	127824528	A	C	-0.049503	0.003814	0.616575	37.7497	1.78e-38	246	FALSE	FBN2	-230927
Hypertension	hypertension	rs7705439	5	127824585	A	G	-0.049441	0.003814	0.616604	37.6621	2.18e-38	246	FALSE	FBN2	-230984
Hypertension	hypertension	rs7719223	5	127824981	A	C	-0.049793	0.003809	0.616957	38.2906	5.12e-39	246	FALSE	FBN2	-231380
Hypertension	hypertension	rs764368	5	127826095	A	C	-0.049823	0.003809	0.616934	38.3359	4.61e-39	246	FALSE	FBN2	-232494
Hypertension	hypertension	rs7725788	5	127826693	A	G	-0.049822	0.003809	0.616933	38.3348	4.63e-39	246	FALSE	FBN2	-233092
Hypertension	hypertension	rs4835947	5	127827162	A	G	-0.049829	0.003809	0.616932	38.345	4.52e-39	246	FALSE	FBN2	-233561
Hypertension	hypertension	rs10078570	5	127828317	T	G	-0.049812	0.003809	0.616944	38.3192	4.79e-39	246	FALSE	FBN2	-234716
Hypertension	hypertension	rs56049336	5	127828428	A	G	-0.041995	0.00643	0.831578	10.1707	6.75e-11	246	FALSE	FBN2	-234827
Hypertension	hypertension	rs10478812	5	127828718	G	A	-0.036323	0.006403	0.834687	7.84151	1.44e-08	246	FALSE	FBN2	-235117
Hypertension	hypertension	rs7703313	5	127828980	G	T	-0.036311	0.00639	0.834683	7.86701	1.36e-08	246	FALSE	FBN2	-235379
Hypertension	hypertension	rs7734008	5	127831150	T	A	-0.049805	0.003809	0.616968	38.3033	4.97e-39	246	FALSE	FBN2	-237549
Hypertension	hypertension	rs10040225	5	127832547	A	G	-0.049827	0.003809	0.616938	38.3424	4.55e-39	246	FALSE	FBN2	-238946
Hypertension	hypertension	rs11960575	5	127832856	C	T	-0.036338	0.006388	0.834683	7.88127	1.31e-08	246	FALSE	FBN2	-239255
Hypertension	hypertension	rs17839642	5	127833080	A	G	-0.036285	0.006422	0.834653	7.78463	1.64e-08	246	FALSE	FBN2	-239479
Hypertension	hypertension	rs17615552	5	127833295	C	T	-0.049777	0.003809	0.616976	38.2665	5.41e-39	246	FALSE	FBN2	-239694
Hypertension	hypertension	rs17677453	5	127833422	C	T	-0.049812	0.003808	0.616852	38.325	4.73e-39	246	FALSE	FBN2	-239821
Hypertension	hypertension	rs981411	5	127834441	A	G	-0.036327	0.006408	0.834688	7.83295	1.47e-08	246	FALSE	FBN2	-240840
Hypertension	hypertension	rs4836376	5	127835312	C	T	-0.037584	0.003875	0.449222	21.489	3.24e-22	246	FALSE	FBN2	-241711
Hypertension	hypertension	rs6859216	5	127837499	T	A	-0.049846	0.003809	0.617011	38.366	4.31e-39	246	FALSE	FBN2	-243898
Hypertension	hypertension	rs10068001	5	127839506	A	G	-0.049926	0.003809	0.616959	38.4843	3.28e-39	246	FALSE	FBN2	-245905
Hypertension	hypertension	rs4100587	5	127839900	C	G	-0.049901	0.003809	0.616978	38.4465	3.58e-39	246	FALSE	FBN2	-246299
Hypertension	hypertension	rs6595832	5	127840624	A	G	-0.037541	0.00377	0.449114	22.6079	2.47e-23	246	FALSE	FBN2	-247023
Hypertension	hypertension	rs6860114	5	127840991	G	C	-0.049916	0.003809	0.616983	38.4694	3.39e-39	246	FALSE	FBN2	-247390
Hypertension	hypertension	rs1435514	5	127842419	C	T	-0.049964	0.003809	0.616909	38.5406	2.88e-39	246	FALSE	FBN2	-248818
Hypertension	hypertension	rs6595833	5	127843208	C	T	-0.049912	0.003809	0.616992	38.4575	3.49e-39	246	FALSE	FBN2	-249607
Hypertension	hypertension	rs4836377	5	127843538	C	T	-0.049944	0.00381	0.616976	38.5001	3.16e-39	246	FALSE	FBN2	-249937
Hypertension	hypertension	rs6892983	5	127845030	C	A	-0.049881	0.00381	0.617015	38.3969	4.01e-39	246	FALSE	FBN2	-251429
Hypertension	hypertension	rs6898449	5	127846045	A	G	-0.049915	0.003811	0.617002	38.4317	3.7e-39	246	FALSE	FBN2	-252444
Hypertension	hypertension	rs2043536	5	127849719	G	A	-0.034922	0.005514	0.732262	9.60557	2.48e-10	246	FALSE	FBN2	-256118
Hypertension	hypertension	rs17164089	5	127853692	G	A	-0.046068	0.004761	0.69828	21.388	4.09e-22	246	FALSE	FBN2	-260091
Hypertension	hypertension	rs6864831	5	127854758	C	T	-0.046123	0.004693	0.698299	22.0395	9.13e-23	246	FALSE	FBN2	-261157
Hypertension	hypertension	rs892863	5	127855320	T	C	-0.042147	0.005145	0.675147	15.5657	2.72e-16	246	FALSE	FBN2	-261719
Hypertension	hypertension	rs17677597	5	127856132	G	C	-0.077697	0.013861	0.981189	7.67212	2.13e-08	246	FALSE	FBN2	-262531
Hypertension	hypertension	rs17677603	5	127857493	A	G	-0.049971	0.00384	0.631255	37.956	1.11e-38	246	FALSE	FBN2	-263892
Hypertension	hypertension	rs10073062	5	127859574	G	T	-0.046006	0.00408	0.711248	28.7236	1.89e-29	246	FALSE	FBN2	-265973
Hypertension	hypertension	rs13177608	5	127860530	G	A	-0.044409	0.007547	0.78016	8.38676	4.1e-09	246	FALSE	FBN2	-266929
Hypertension	hypertension	rs6595835	5	127860749	C	T	-0.046157	0.004085	0.712528	28.8382	1.45e-29	246	FALSE	FBN2	-267148
Hypertension	hypertension	rs13177978	5	127860784	G	A	-0.044485	0.007638	0.780171	8.22945	5.9e-09	246	FALSE	FBN2	-267183
Hypertension	hypertension	rs13181926	5	127861074	C	T	-0.043277	0.00721	0.786827	8.69845	2e-09	246	FALSE	FBN2	-267473
Hypertension	hypertension	rs1897999	5	127861612	C	T	-0.049871	0.003837	0.629339	37.863	1.37e-38	246	FALSE	FBN2	-268011
Hypertension	hypertension	rs62390664	5	127861690	T	C	-0.044529	0.008084	0.777097	7.43002	3.72e-08	246	FALSE	FBN2	-268089
Hypertension	hypertension	rs34790038	5	127862595	A	C	-0.046114	0.004074	0.70949	28.9398	1.15e-29	246	FALSE	FBN2	-268994
Hypertension	hypertension	rs10066170	5	127863098	A	G	-0.049856	0.003836	0.629275	37.8469	1.42e-38	246	FALSE	FBN2	-269497
Hypertension	hypertension	rs62390666	5	127864312	T	C	-0.046104	0.004084	0.70958	28.7974	1.59e-29	246	FALSE	FBN2	-270711
Hypertension	hypertension	rs62390667	5	127864362	A	G	-0.049859	0.003837	0.629313	37.8486	1.42e-38	246	FALSE	FBN2	-270761
Hypertension	hypertension	rs66968874	5	127864448	T	C	-0.044452	0.008132	0.777188	7.32811	4.7e-08	246	FALSE	FBN2	-270847
Hypertension	hypertension	rs62390668	5	127865034	G	A	-0.044434	0.007685	0.780277	8.1212	7.56e-09	246	FALSE	FBN2	-271433
Hypertension	hypertension	rs7726795	5	127865085	T	C	-0.046099	0.004103	0.709709	28.5268	2.97e-29	246	FALSE	FBN2	-271484
Hypertension	hypertension	rs62390670	5	127866933	T	A	-0.044426	0.007457	0.780089	8.58079	2.63e-09	246	FALSE	FBN2	-273332
Hypertension	hypertension	rs34952159	5	127868094	T	G	-0.044432	0.007396	0.780263	8.71315	1.94e-09	246	FALSE	FBN2	-274493
Hypertension	hypertension	rs6595838	5	127868199	G	A	-0.04613	0.004086	0.71261	28.8033	1.57e-29	246	FALSE	FBN2	-274598
Hypertension	hypertension	rs13159256	5	127869583	C	T	-0.044458	0.007309	0.780079	8.91457	1.22e-09	246	FALSE	FBN2	-275982
Hypertension	hypertension	rs13163820	5	127870087	A	G	-0.044584	0.007759	0.775955	8.02784	9.38e-09	246	FALSE	FBN2	-276486
Hypertension	hypertension	rs4835948	5	127870190	T	C	-0.043064	0.003762	0.571149	29.5739	2.67e-30	246	FALSE	FBN2	-276589
Hypertension	hypertension	rs13164781	5	127870625	C	T	-0.044609	0.007176	0.778905	9.28133	5.23e-10	246	FALSE	FBN2	-277024
Hypertension	hypertension	rs13184921	5	127870642	T	C	-0.045194	0.006495	0.780816	11.4459	3.58e-12	246	FALSE	FBN2	-277041
Hypertension	hypertension	rs6860901	5	127871750	C	T	-0.051372	0.005304	0.692859	21.4323	3.7e-22	246	FALSE	FBN2	-278149
Hypertension	hypertension	rs7732639	5	127873605	T	C	-0.050988	0.005135	0.692418	22.4761	3.34e-23	246	FALSE	FBN2	-280004
Hypertension	hypertension	rs7712942	5	127873807	C	T	-0.050955	0.0051	0.692423	22.7486	1.78e-23	246	FALSE	FBN2	-280206
Hypertension	hypertension	rs12519993	5	127875693	A	G	-0.037444	0.006667	0.835554	7.69889	2e-08	246	FALSE	FBN2	-282092
Hypertension	hypertension	rs71587982	5	127875718	G	A	-0.040824	0.005436	0.715209	13.2093	6.18e-14	246	FALSE	FBN2	-282117
Hypertension	hypertension	rs35079125	5	127876229	G	A	-0.049112	0.008499	0.759283	8.11108	7.74e-09	246	FALSE	FBN2	-282628
Hypertension	hypertension	rs6865322	5	127877745	G	A	-0.050851	0.005235	0.692295	21.5494	2.82e-22	246	FALSE	FBN2	-284144
Hypertension	hypertension	rs6595839	5	127881566	C	T	-0.05085	0.005247	0.692273	21.4571	3.49e-22	246	FALSE	FBN2	-287965
Hypertension	hypertension	rs4373322	5	127891358	T	C	-0.045932	0.005196	0.684402	17.9922	1.02e-18	246	FALSE	FBN2	-297757
Hypertension	hypertension	rs7708587	5	127891978	T	A	-0.049384	0.008459	0.758978	8.26538	5.43e-09	246	FALSE	FBN2	-298377
Hypertension	hypertension	rs6890614	5	127897817	C	T	-0.050849	0.005254	0.692243	21.3999	3.98e-22	246	FALSE	FBN2	-304216
Hypertension	hypertension	rs10055140	5	127898518	A	G	-0.05084	0.005286	0.692241	21.1454	7.16e-22	246	FALSE	FBN2	-304917
Hypertension	hypertension	rs11958508	5	127900753	G	A	-0.032993	0.005575	0.875592	8.47574	3.34e-09	246	FALSE	FBN2	-307152
Hypertension	hypertension	rs11948920	5	127900930	T	C	-0.033027	0.005575	0.875591	8.49182	3.22e-09	246	FALSE	FBN2	-307329
Hypertension	hypertension	rs34012094	5	127901573	T	C	-0.033027	0.005575	0.87558	8.49148	3.22e-09	246	FALSE	FBN2	-307972
Hypertension	hypertension	rs6877748	5	127901985	G	A	-0.033021	0.005575	0.875579	8.4886	3.25e-09	246	FALSE	FBN2	-308384
Hypertension	hypertension	rs6877956	5	127902137	G	T	-0.033025	0.005575	0.875579	8.49043	3.23e-09	246	FALSE	FBN2	-308536
Hypertension	hypertension	rs6877872	5	127902339	A	G	-0.033024	0.005575	0.875579	8.48998	3.24e-09	246	FALSE	FBN2	-308738
Hypertension	hypertension	rs6878172	5	127902393	C	T	-0.033024	0.005575	0.875579	8.48984	3.24e-09	246	FALSE	FBN2	-308792
Hypertension	hypertension	rs6878062	5	127902477	A	G	-0.033027	0.005575	0.875587	8.49112	3.23e-09	246	FALSE	FBN2	-308876
Hypertension	hypertension	rs36125852	5	127903106	T	C	-0.03294	0.005575	0.875582	8.44893	3.56e-09	246	FALSE	FBN2	-309505
Hypertension	hypertension	rs13153799	5	127903306	C	T	-0.032973	0.005575	0.875586	8.46469	3.43e-09	246	FALSE	FBN2	-309705
Hypertension	hypertension	rs13173782	5	127903310	T	G	-0.032982	0.005575	0.875586	8.46889	3.4e-09	246	FALSE	FBN2	-309709
Hypertension	hypertension	rs13153812	5	127903338	C	T	-0.03298	0.005575	0.875586	8.46835	3.4e-09	246	FALSE	FBN2	-309737
Hypertension	hypertension	rs62390696	5	127904738	T	C	-0.032998	0.005576	0.875575	8.47467	3.35e-09	246	FALSE	FBN2	-311137
Hypertension	hypertension	rs35043622	5	127905007	G	A	-0.03302	0.005576	0.875567	8.48541	3.27e-09	246	FALSE	FBN2	-311406
Hypertension	hypertension	rs7725452	5	127905151	T	C	-0.033022	0.005576	0.875548	8.48626	3.26e-09	246	FALSE	FBN2	-311550
Hypertension	hypertension	rs4331947	5	127905611	G	C	-0.050924	0.005199	0.692389	21.9003	1.26e-22	246	FALSE	FBN2	-312010
Hypertension	hypertension	rs11241962	5	127906236	A	G	-0.033009	0.005576	0.875542	8.47965	3.31e-09	246	FALSE	FBN2	-312635
Hypertension	hypertension	rs11241963	5	127906367	A	G	-0.033222	0.005607	0.876492	8.49277	3.22e-09	246	FALSE	FBN2	-312766
Hypertension	hypertension	rs11241964	5	127906369	T	C	-0.032856	0.005594	0.876118	8.35775	4.39e-09	246	FALSE	FBN2	-312768
Hypertension	hypertension	rs34139509	5	127906390	T	C	-0.033354	0.005609	0.876566	8.55039	2.82e-09	246	FALSE	FBN2	-312789
Hypertension	hypertension	rs11241965	5	127906474	C	A	-0.032961	0.005576	0.875545	8.45662	3.49e-09	246	FALSE	FBN2	-312873
Hypertension	hypertension	rs11241966	5	127906529	C	T	-0.050821	0.005363	0.692336	20.5533	2.8e-21	246	FALSE	FBN2	-312928
Hypertension	hypertension	rs6870737	5	127906547	A	G	-0.032914	0.005585	0.875754	8.41081	3.88e-09	246	FALSE	FBN2	-312946
Hypertension	hypertension	rs6892406	5	127906576	T	C	-0.032951	0.005582	0.875711	8.43551	3.67e-09	246	FALSE	FBN2	-312975
Hypertension	hypertension	rs6871698	5	127906845	G	A	-0.032982	0.005576	0.875554	8.46685	3.41e-09	246	FALSE	FBN2	-313244
Hypertension	hypertension	rs36003105	5	127907205	C	A	-0.032971	0.005576	0.87552	8.46182	3.45e-09	246	FALSE	FBN2	-313604
Hypertension	hypertension	rs13167932	5	127907915	T	C	-0.033024	0.005576	0.875541	8.48725	3.26e-09	246	FALSE	FBN2	-314314
Hypertension	hypertension	rs67941180	5	127908636	T	C	-0.032952	0.005577	0.875584	8.44944	3.55e-09	246	FALSE	FBN2	-315035
Hypertension	hypertension	rs7709582	5	127909478	T	C	-0.032993	0.005576	0.875541	8.47239	3.37e-09	246	FALSE	FBN2	-315877
Hypertension	hypertension	rs7727413	5	127909515	C	A	-0.033002	0.005576	0.87555	8.47639	3.34e-09	246	FALSE	FBN2	-315914
Hypertension	hypertension	rs73334912	5	127909579	G	A	-0.032968	0.005576	0.875538	8.461	3.46e-09	246	FALSE	FBN2	-315978
Hypertension	hypertension	rs55670004	5	127909723	T	C	-0.050938	0.005234	0.692229	21.6272	2.36e-22	246	FALSE	FBN2	-316122
Hypertension	hypertension	rs62390702	5	127909741	C	T	-0.032973	0.005576	0.875556	8.46268	3.45e-09	246	FALSE	FBN2	-316140
Hypertension	hypertension	rs34881645	5	127909947	T	C	-0.032991	0.005576	0.875555	8.47173	3.37e-09	246	FALSE	FBN2	-316346
Hypertension	hypertension	rs11949649	5	127910210	G	A	-0.033012	0.005578	0.875463	8.47677	3.34e-09	246	FALSE	FBN2	-316609
Hypertension	hypertension	rs11949660	5	127910395	C	T	-0.033069	0.005576	0.87554	8.50919	3.1e-09	246	FALSE	FBN2	-316794
Hypertension	hypertension	rs11949692	5	127910534	C	T	-0.032579	0.005575	0.87547	8.27943	5.26e-09	246	FALSE	FBN2	-316933
Hypertension	hypertension	rs11953201	5	127910560	T	G	-0.032987	0.005576	0.87553	8.46905	3.4e-09	246	FALSE	FBN2	-316959
Hypertension	hypertension	rs13168271	5	127911108	G	A	-0.032978	0.005577	0.875599	8.46199	3.45e-09	246	FALSE	FBN2	-317507
Hypertension	hypertension	rs11950568	5	127911371	C	T	-0.032835	0.005578	0.87565	8.3919	4.06e-09	246	FALSE	FBN2	-317770
Hypertension	hypertension	rs11950625	5	127911548	C	T	-0.032935	0.005578	0.875633	8.44054	3.63e-09	246	FALSE	FBN2	-317947
Hypertension	hypertension	rs11957248	5	127911793	A	G	-0.032935	0.005578	0.875632	8.44072	3.62e-09	246	FALSE	FBN2	-318192
Hypertension	hypertension	rs11957280	5	127911955	A	G	-0.032916	0.005578	0.875634	8.43167	3.7e-09	246	FALSE	FBN2	-318354
Hypertension	hypertension	rs7705299	5	127912119	G	T	-0.043217	0.007559	0.881748	7.95496	1.11e-08	246	FALSE	FBN2	-318518
Hypertension	hypertension	rs6885752	5	127912317	T	C	-0.032884	0.005578	0.875641	8.41572	3.84e-09	246	FALSE	FBN2	-318716
Hypertension	hypertension	rs6864449	5	127912368	A	G	-0.032934	0.005578	0.875633	8.44027	3.63e-09	246	FALSE	FBN2	-318767
Hypertension	hypertension	rs4628037	5	127913041	G	A	-0.032855	0.005578	0.8756	8.40276	3.96e-09	246	FALSE	FBN2	-319440
Hypertension	hypertension	rs62390705	5	127913096	A	G	-0.032918	0.005578	0.875637	8.43194	3.7e-09	246	FALSE	FBN2	-319495
Hypertension	hypertension	rs4628038	5	127913279	G	A	-0.032919	0.005578	0.875637	8.43251	3.69e-09	246	FALSE	FBN2	-319678
Hypertension	hypertension	rs34665677	5	127913582	G	A	-0.032928	0.005577	0.875622	8.43742	3.65e-09	246	FALSE	FBN2	-319981
Hypertension	hypertension	rs11958996	5	127913627	A	G	-0.032936	0.005578	0.875632	8.44085	3.62e-09	246	FALSE	FBN2	-320026
Hypertension	hypertension	rs11952602	5	127913967	C	A	-0.032914	0.005578	0.875631	8.43081	3.71e-09	246	FALSE	FBN2	-320366
Hypertension	hypertension	rs36071106	5	127914018	C	G	-0.032884	0.005578	0.875634	8.41602	3.84e-09	246	FALSE	FBN2	-320417
Hypertension	hypertension	rs6897170	5	127914234	T	C	-0.032968	0.005578	0.875663	8.45406	3.52e-09	246	FALSE	FBN2	-320633
Hypertension	hypertension	rs77655676	5	127914242	T	C	-0.046965	0.006806	0.89648	11.2689	5.38e-12	246	FALSE	FBN2	-320641
Hypertension	hypertension	rs6875600	5	127914252	A	C	-0.032968	0.005578	0.875663	8.45406	3.52e-09	246	FALSE	FBN2	-320651
Hypertension	hypertension	rs6595843	5	127914264	A	G	-0.0444	0.004297	0.756265	24.2646	5.44e-25	246	FALSE	FBN2	-320663
Hypertension	hypertension	rs6876597	5	127914747	C	T	-0.032972	0.005578	0.875654	8.45541	3.5e-09	246	FALSE	FBN2	-321146
Hypertension	hypertension	rs6898190	5	127914867	T	A	-0.032993	0.005578	0.875672	8.4658	3.42e-09	246	FALSE	FBN2	-321266
Hypertension	hypertension	rs13160701	5	127915059	A	G	-0.032961	0.005579	0.875678	8.44998	3.55e-09	246	FALSE	FBN2	-321458
Hypertension	hypertension	rs4339399	5	127915443	C	T	-0.03301	0.005578	0.875669	8.47367	3.36e-09	246	FALSE	FBN2	-321842
Hypertension	hypertension	rs4345355	5	127915543	C	A	-0.032965	0.005578	0.875676	8.45212	3.53e-09	246	FALSE	FBN2	-321942
Hypertension	hypertension	rs62390715	5	127915807	C	T	-0.032849	0.005577	0.875619	8.40067	3.97e-09	246	FALSE	FBN2	-322206
Hypertension	hypertension	rs60392559	5	127916171	C	T	-0.046885	0.006904	0.896636	10.9386	1.15e-11	246	FALSE	FBN2	-322570
Hypertension	hypertension	rs115878469	5	127916190	C	T	-0.04677	0.006828	0.897789	11.1157	7.66e-12	246	FALSE	FBN2	-322589
Hypertension	hypertension	rs4323274	5	127916252	G	T	-0.03309	0.005579	0.875706	8.50973	3.09e-09	246	FALSE	FBN2	-322651
Hypertension	hypertension	rs62390716	5	127916769	G	A	-0.033004	0.005578	0.875671	8.47086	3.38e-09	246	FALSE	FBN2	-323168
Hypertension	hypertension	rs67539441	5	127916957	A	G	-0.033004	0.005578	0.875671	8.47088	3.38e-09	246	FALSE	FBN2	-323356
Hypertension	hypertension	rs4493715	5	127917179	T	G	-0.033004	0.005578	0.875671	8.47085	3.38e-09	246	FALSE	FBN2	-323578
Hypertension	hypertension	rs4365880	5	127917401	A	G	-0.033004	0.005578	0.875671	8.47085	3.38e-09	246	FALSE	FBN2	-323800
Hypertension	hypertension	rs4455613	5	127917435	A	G	-0.033003	0.005578	0.875671	8.47074	3.38e-09	246	FALSE	FBN2	-323834
Hypertension	hypertension	rs4455614	5	127917487	A	G	-0.033018	0.005579	0.875686	8.4762	3.34e-09	246	FALSE	FBN2	-323886
Hypertension	hypertension	rs4626373	5	127917652	T	C	-0.033004	0.005578	0.875671	8.47085	3.38e-09	246	FALSE	FBN2	-324051
Hypertension	hypertension	rs4608977	5	127917672	T	A	-0.033004	0.005578	0.875671	8.47092	3.38e-09	246	FALSE	FBN2	-324071
Hypertension	hypertension	rs4634399	5	127917748	G	A	-0.033006	0.005578	0.875673	8.4715	3.38e-09	246	FALSE	FBN2	-324147
Hypertension	hypertension	rs4298299	5	127917754	G	A	-0.033004	0.005578	0.875671	8.47085	3.38e-09	246	FALSE	FBN2	-324153
Hypertension	hypertension	rs4133248	5	127918172	G	A	-0.032935	0.005577	0.875599	8.44087	3.62e-09	246	FALSE	FBN2	-324571
Hypertension	hypertension	rs58955919	5	127918498	T	C	-0.033004	0.005578	0.875671	8.4708	3.38e-09	246	FALSE	FBN2	-324897
Hypertension	hypertension	rs34615740	5	127918628	C	A	-0.033004	0.005578	0.875671	8.4708	3.38e-09	246	FALSE	FBN2	-325027
Hypertension	hypertension	rs11952247	5	127918698	C	T	-0.033004	0.005579	0.875679	8.46984	3.39e-09	246	FALSE	FBN2	-325097
Hypertension	hypertension	rs11952334	5	127918878	G	A	-0.033021	0.005578	0.875671	8.47926	3.32e-09	246	FALSE	FBN2	-325277
Hypertension	hypertension	rs11956467	5	127919111	T	C	-0.033004	0.005578	0.875671	8.4708	3.38e-09	246	FALSE	FBN2	-325510
Hypertension	hypertension	rs11959560	5	127919209	A	C	-0.033004	0.005578	0.875671	8.4708	3.38e-09	246	FALSE	FBN2	-325608
Hypertension	hypertension	rs11956495	5	127919214	T	G	-0.033004	0.005578	0.875671	8.4708	3.38e-09	246	FALSE	FBN2	-325613
Hypertension	hypertension	rs62390718	5	127919323	C	T	-0.033004	0.005578	0.875671	8.4708	3.38e-09	246	FALSE	FBN2	-325722
Hypertension	hypertension	rs62390719	5	127919623	T	C	-0.033001	0.005578	0.875671	8.46972	3.39e-09	246	FALSE	FBN2	-326022
Hypertension	hypertension	rs35544771	5	127919661	G	A	-0.033004	0.005578	0.875671	8.47085	3.38e-09	246	FALSE	FBN2	-326060
Hypertension	hypertension	rs80222069	5	127920075	C	A	-0.047109	0.006301	0.897614	13.0992	7.96e-14	246	FALSE	FBN2	-326474
Hypertension	hypertension	rs3924302	5	127920109	T	G	-0.033003	0.005578	0.875671	8.47071	3.38e-09	246	FALSE	FBN2	-326508
Hypertension	hypertension	rs11957487	5	127920380	T	C	-0.033003	0.005578	0.875671	8.47077	3.38e-09	246	FALSE	FBN2	-326779
Hypertension	hypertension	rs11954034	5	127920425	G	T	-0.033003	0.005578	0.875671	8.47077	3.38e-09	246	FALSE	FBN2	-326824
Hypertension	hypertension	rs11954070	5	127920535	G	A	-0.033003	0.005578	0.875671	8.47077	3.38e-09	246	FALSE	FBN2	-326934
Hypertension	hypertension	rs36052309	5	127920801	A	G	-0.033003	0.005578	0.875671	8.47075	3.38e-09	246	FALSE	FBN2	-327200
Hypertension	hypertension	rs11954906	5	127921159	G	A	-0.033004	0.005578	0.875671	8.47086	3.38e-09	246	FALSE	FBN2	-327558
Hypertension	hypertension	rs11948376	5	127921267	A	G	-0.033004	0.005578	0.875671	8.47086	3.38e-09	246	FALSE	FBN2	-327666
Hypertension	hypertension	rs11958376	5	127921352	T	C	-0.033004	0.005578	0.875671	8.47105	3.38e-09	246	FALSE	FBN2	-327751
Hypertension	hypertension	rs62390724	5	127922118	T	C	-0.033004	0.005578	0.875671	8.47092	3.38e-09	246	FALSE	FBN2	-328517
Hypertension	hypertension	rs4836381	5	127922270	A	G	-0.044451	0.004297	0.756181	24.3252	4.73e-25	246	FALSE	FBN2	-328669
Hypertension	hypertension	rs66899065	5	127922362	T	C	-0.033	0.005578	0.875664	8.46906	3.4e-09	246	FALSE	FBN2	-328761
Hypertension	hypertension	rs62390725	5	127922862	T	C	-0.032997	0.005578	0.875664	8.46792	3.4e-09	246	FALSE	FBN2	-329261
Hypertension	hypertension	rs62390726	5	127923097	A	G	-0.033001	0.005578	0.875671	8.46945	3.39e-09	246	FALSE	FBN2	-329496
Hypertension	hypertension	rs62390727	5	127923234	G	A	-0.032841	0.005577	0.875514	8.39875	3.99e-09	246	FALSE	FBN2	-329633
Hypertension	hypertension	rs11956881	5	127923763	C	T	-0.032979	0.005578	0.875667	8.45956	3.47e-09	246	FALSE	FBN2	-330162
Hypertension	hypertension	rs4320314	5	127924637	G	T	-0.033001	0.005578	0.875671	8.46948	3.39e-09	246	FALSE	FBN2	-331036
Hypertension	hypertension	rs7704245	5	127924970	A	G	-0.032991	0.005579	0.875683	8.46311	3.44e-09	246	FALSE	FBN2	-331369
Hypertension	hypertension	rs11953903	5	127925853	G	A	-0.032999	0.005578	0.875671	8.46826	3.4e-09	246	FALSE	FBN2	-332252
Hypertension	hypertension	rs11953885	5	127925954	C	G	-0.032953	0.005578	0.875642	8.4474	3.57e-09	246	FALSE	FBN2	-332353
Hypertension	hypertension	rs6883598	5	127926190	A	C	-0.044475	0.004297	0.756234	24.3465	4.5e-25	246	FALSE	FBN2	-332589
Hypertension	hypertension	rs34937368	5	127926512	C	T	-0.032997	0.005578	0.875671	8.46731	3.41e-09	246	FALSE	FBN2	-332911
Hypertension	hypertension	rs4495231	5	127926905	A	G	-0.032997	0.005578	0.875671	8.46719	3.41e-09	246	FALSE	FBN2	-333304
Hypertension	hypertension	rs4317372	5	127926973	T	C	-0.032992	0.005578	0.875663	8.4653	3.43e-09	246	FALSE	FBN2	-333372
Hypertension	hypertension	rs4582335	5	127927123	A	G	-0.033003	0.005578	0.875671	8.47004	3.39e-09	246	FALSE	FBN2	-333522
Hypertension	hypertension	rs4318822	5	127927192	T	C	-0.032999	0.005578	0.875671	8.4683	3.4e-09	246	FALSE	FBN2	-333591
Hypertension	hypertension	rs67031953	5	127927776	G	A	-0.03313	0.005578	0.875625	8.5317	2.94e-09	246	FALSE	FBN2	-334175
Hypertension	hypertension	rs71587985	5	127927842	G	C	-0.03313	0.005578	0.875625	8.53164	2.94e-09	246	FALSE	FBN2	-334241
Hypertension	hypertension	rs62390730	5	127928132	C	A	-0.033128	0.005578	0.875625	8.53086	2.95e-09	246	FALSE	FBN2	-334531
Hypertension	hypertension	rs7734983	5	127928825	A	G	-0.033132	0.005578	0.875633	8.53267	2.93e-09	246	FALSE	FBN2	-335224
Hypertension	hypertension	rs7735569	5	127928954	G	T	-0.033132	0.005578	0.875633	8.53267	2.93e-09	246	FALSE	FBN2	-335353
Hypertension	hypertension	rs7735167	5	127928974	A	G	-0.033114	0.005578	0.875631	8.52394	2.99e-09	246	FALSE	FBN2	-335373
Hypertension	hypertension	rs7701562	5	127929234	A	G	-0.033131	0.005578	0.875633	8.53242	2.93e-09	246	FALSE	FBN2	-335633
Hypertension	hypertension	rs7701567	5	127929242	A	G	-0.033236	0.005577	0.875584	8.58471	2.6e-09	246	FALSE	FBN2	-335641
Hypertension	hypertension	rs112404411	5	127929831	T	C	-0.033134	0.005578	0.875633	8.53366	2.93e-09	246	FALSE	FBN2	-336230
Hypertension	hypertension	rs4546434	5	127930265	A	G	-0.033322	0.005586	0.875868	8.59884	2.52e-09	246	FALSE	FBN2	-336664
Hypertension	hypertension	rs4533940	5	127930290	C	T	-0.033278	0.00559	0.875954	8.56893	2.7e-09	246	FALSE	FBN2	-336689
Hypertension	hypertension	rs4256390	5	127930309	G	A	-0.033119	0.005582	0.875738	8.51553	3.05e-09	246	FALSE	FBN2	-336708
Hypertension	hypertension	rs4355568	5	127930321	G	A	-0.033286	0.00559	0.875966	8.57132	2.68e-09	246	FALSE	FBN2	-336720
Hypertension	hypertension	rs4339400	5	127930428	T	A	-0.033136	0.005578	0.875633	8.53465	2.92e-09	246	FALSE	FBN2	-336827
Hypertension	hypertension	rs7707552	5	127930569	C	T	-0.033134	0.005578	0.875633	8.53364	2.93e-09	246	FALSE	FBN2	-336968
Hypertension	hypertension	rs4129960	5	127930851	A	G	-0.033134	0.005578	0.875633	8.53362	2.93e-09	246	FALSE	FBN2	-337250
Hypertension	hypertension	rs4129961	5	127930873	G	A	-0.033112	0.005578	0.875594	8.52346	3e-09	246	FALSE	FBN2	-337272
Hypertension	hypertension	rs4485970	5	127930878	G	A	-0.033134	0.005578	0.875633	8.53348	2.93e-09	246	FALSE	FBN2	-337277
Hypertension	hypertension	rs4129959	5	127930965	C	T	-0.033154	0.005578	0.875633	8.54328	2.86e-09	246	FALSE	FBN2	-337364
Hypertension	hypertension	rs12109254	5	127931511	A	G	-0.033136	0.005578	0.875633	8.53479	2.92e-09	246	FALSE	FBN2	-337910
Hypertension	hypertension	rs35454462	5	127932016	C	G	-0.033136	0.005578	0.875633	8.53465	2.92e-09	246	FALSE	FBN2	-338415
Hypertension	hypertension	rs35024105	5	127932045	A	T	-0.033136	0.005578	0.875633	8.53465	2.92e-09	246	FALSE	FBN2	-338444
Hypertension	hypertension	rs6878310	5	127932404	G	T	-0.044543	0.004297	0.756094	24.4248	3.76e-25	246	FALSE	FBN2	-338803
Hypertension	hypertension	rs13168624	5	127932484	T	C	-0.033104	0.005578	0.875625	8.51962	3.02e-09	246	FALSE	FBN2	-338883
Hypertension	hypertension	rs6859278	5	127932658	T	C	-0.044487	0.004297	0.75614	24.3655	4.31e-25	246	FALSE	FBN2	-339057
Hypertension	hypertension	rs34912177	5	127932957	A	C	-0.030403	0.00543	0.86702	7.65679	2.2e-08	246	FALSE	FBN2	-339356
Hypertension	hypertension	rs13154414	5	127933588	G	T	-0.033103	0.005576	0.875483	8.52502	2.99e-09	246	FALSE	FBN2	-339987
Hypertension	hypertension	rs13158744	5	127934032	G	C	-0.033049	0.005572	0.875301	8.50938	3.09e-09	246	FALSE	FBN2	-340431
Hypertension	hypertension	rs7728360	5	127934270	C	T	-0.033014	0.005572	0.875305	8.49225	3.22e-09	246	FALSE	FBN2	-340669
Hypertension	hypertension	rs7711017	5	127934429	T	G	-0.045077	0.004392	0.771619	23.9536	1.11e-24	246	FALSE	FBN2	-340828
Hypertension	hypertension	rs10073671	5	127935174	G	T	-0.044354	0.004295	0.755729	24.2469	5.66e-25	246	FALSE	FBN2	-341573
Hypertension	hypertension	rs28521553	5	127935267	A	T	-0.033053	0.005572	0.875308	8.51089	3.08e-09	246	FALSE	FBN2	-341666
Hypertension	hypertension	rs13173831	5	127935382	C	G	-0.033155	0.005571	0.875258	8.56238	2.74e-09	246	FALSE	FBN2	-341781
Hypertension	hypertension	rs13174217	5	127935410	G	C	-0.044171	0.004293	0.755422	24.0753	8.41e-25	246	FALSE	FBN2	-341809
Hypertension	hypertension	rs78505226	5	127939359	T	C	-0.046052	0.006167	0.897144	13.0683	8.55e-14	246	FALSE	FBN2	-345758
Hypertension	hypertension	rs564789596	5	127941282	T	C	-0.042045	0.007569	0.886058	7.54566	2.85e-08	246	FALSE	FBN2	-347681
Hypertension	hypertension	rs9716519	5	127941912	T	C	-0.044209	0.004297	0.755613	24.0642	8.63e-25	246	FALSE	FBN2	-348311
Hypertension	hypertension	rs139926714	5	127942146	A	G	-0.046304	0.006082	0.896001	13.555	2.79e-14	246	FALSE	FBN2	-348545
Hypertension	hypertension	rs4285279	5	127943373	C	T	-0.044967	0.004391	0.771355	23.8596	1.38e-24	246	FALSE	FBN2	-349772
Hypertension	hypertension	rs78731663	5	127943873	G	A	-0.045907	0.006445	0.897308	11.96	1.1e-12	246	FALSE	FBN2	-350272
Hypertension	hypertension	rs77850819	5	127944736	G	A	-0.045906	0.006445	0.897308	11.9594	1.1e-12	246	FALSE	FBN2	-351135
Hypertension	hypertension	rs4593317	5	127944989	G	C	-0.044072	0.004293	0.755523	23.9642	1.09e-24	246	FALSE	FBN2	-351388
Hypertension	hypertension	rs80063735	5	127945938	G	T	-0.045878	0.006487	0.897311	11.8	1.58e-12	246	FALSE	FBN2	-352337
Hypertension	hypertension	rs73350245	5	127946549	G	A	-0.046064	0.006483	0.896078	11.9049	1.24e-12	246	FALSE	FBN2	-352948
Hypertension	hypertension	rs60596958	5	127949701	T	C	-0.04599	0.006565	0.89602	11.5922	2.56e-12	246	FALSE	FBN2	-356100
Hypertension	hypertension	rs7725189	5	127951429	C	G	-0.046009	0.006542	0.896056	11.6759	2.11e-12	246	FALSE	FBN2	-357828
Hypertension	hypertension	rs57580723	5	127953593	G	T	-0.046025	0.006558	0.896065	11.6308	2.34e-12	246	FALSE	FBN2	-359992
Hypertension	hypertension	rs34949303	5	127954291	T	A	-0.044152	0.004293	0.755447	24.055	8.81e-25	246	FALSE	FBN2	-360690
Hypertension	hypertension	rs73350271	5	127954592	G	A	-0.046009	0.00658	0.89606	11.5526	2.8e-12	246	FALSE	FBN2	-360991
Hypertension	hypertension	rs6864885	5	127956308	T	G	-0.03274	0.005623	0.877518	8.22521	5.95e-09	246	FALSE	FBN2	-362707
Hypertension	hypertension	rs6864907	5	127956351	T	A	-0.03313	0.005574	0.875331	8.54242	2.87e-09	246	FALSE	FBN2	-362750
Hypertension	hypertension	rs6884470	5	127956581	G	A	-0.033142	0.005531	0.872776	8.67039	2.14e-09	246	FALSE	FBN2	-362980
Hypertension	hypertension	rs6884224	5	127956727	A	G	-0.032882	0.005527	0.872714	8.5573	2.77e-09	246	FALSE	FBN2	-363126
Hypertension	hypertension	rs4835949	5	127956901	G	A	-0.045785	0.006009	0.895572	13.5744	2.66e-14	246	FALSE	FBN2	-363300
Hypertension	hypertension	rs4835950	5	127957029	C	T	-0.045742	0.006011	0.895673	13.5419	2.87e-14	246	FALSE	FBN2	-363428
Hypertension	hypertension	rs35100123	5	127957152	T	C	-0.032759	0.005527	0.872718	8.49916	3.17e-09	246	FALSE	FBN2	-363551
Hypertension	hypertension	rs13165572	5	127958976	C	T	-0.032629	0.005526	0.872702	8.43869	3.64e-09	246	FALSE	FBN2	-365375
Hypertension	hypertension	rs4240408	5	127960937	G	C	-0.043934	0.004274	0.75239	24.0248	9.45e-25	246	FALSE	FBN2	-367336
Hypertension	hypertension	rs4415123	5	127961022	G	A	-0.043914	0.004274	0.752386	24.0043	9.9e-25	246	FALSE	FBN2	-367421
Hypertension	hypertension	rs4521535	5	127961141	C	T	-0.03263	0.005526	0.872714	8.44027	3.63e-09	246	FALSE	FBN2	-367540
Hypertension	hypertension	rs10478816	5	127961447	T	C	-0.043896	0.004274	0.75236	23.9887	1.03e-24	246	FALSE	FBN2	-367846
Hypertension	hypertension	rs34968180	5	127961814	A	G	-0.032625	0.005526	0.872712	8.43847	3.64e-09	246	FALSE	FBN2	-368213
Hypertension	hypertension	rs13181957	5	127961981	G	T	-0.032623	0.005526	0.872712	8.4373	3.65e-09	246	FALSE	FBN2	-368380
Hypertension	hypertension	rs13185878	5	127962298	A	G	-0.043824	0.004273	0.752293	23.9213	1.2e-24	246	FALSE	FBN2	-368697
Hypertension	hypertension	rs13186444	5	127962398	G	A	-0.032417	0.005527	0.872782	8.33591	4.61e-09	246	FALSE	FBN2	-368797
Hypertension	hypertension	rs9327479	5	127962841	G	A	-0.043899	0.004274	0.752374	23.9903	1.02e-24	246	FALSE	FBN2	-369240
Hypertension	hypertension	rs4418144	5	127964471	T	A	-0.033155	0.005465	0.869227	8.87093	1.35e-09	246	FALSE	FBN2	-370870
Hypertension	hypertension	rs4305681	5	127966006	G	C	-0.033252	0.005465	0.869189	8.9202	1.2e-09	246	FALSE	FBN2	-372405
Hypertension	hypertension	rs13179269	5	127966526	A	G	-0.033147	0.005466	0.869229	8.86621	1.36e-09	246	FALSE	FBN2	-372925
Hypertension	hypertension	rs13162214	5	127966898	T	G	-0.033149	0.005466	0.869239	8.86636	1.36e-09	246	FALSE	FBN2	-373297
Hypertension	hypertension	rs4377749	5	127967457	A	G	-0.032768	0.005471	0.869509	8.6652	2.16e-09	246	FALSE	FBN2	-373856
Hypertension	hypertension	rs4587123	5	127967940	C	T	-0.033129	0.005467	0.869246	8.85284	1.4e-09	246	FALSE	FBN2	-374339
Hypertension	hypertension	rs4452595	5	127968481	G	A	-0.045021	0.006136	0.900464	12.6432	2.27e-13	246	FALSE	FBN2	-374880
Hypertension	hypertension	rs13172385	5	127968650	T	C	-0.033169	0.005464	0.869052	8.88243	1.31e-09	246	FALSE	FBN2	-375049
Hypertension	hypertension	rs10428533	5	127969218	G	C	-0.033102	0.005464	0.869075	8.84896	1.42e-09	246	FALSE	FBN2	-375617
Hypertension	hypertension	rs10428593	5	127969327	T	C	-0.033111	0.005464	0.869073	8.85341	1.4e-09	246	FALSE	FBN2	-375726
Hypertension	hypertension	rs73351886	5	127970454	A	G	-0.045306	0.006352	0.898938	11.9881	1.03e-12	246	FALSE	FBN2	-376853
Hypertension	hypertension	rs3935200	5	127971553	C	G	-0.043745	0.004274	0.752228	23.825	1.5e-24	246	FALSE	FBN2	-377952
Hypertension	hypertension	rs3935201	5	127971567	T	C	-0.045104	0.004968	0.835554	18.938	1.15e-19	246	FALSE	FBN2	-377966
Hypertension	hypertension	rs4836384	5	127972669	T	A	-0.045003	0.004969	0.835648	18.8482	1.42e-19	246	FALSE	FBN2	-379068
Hypertension	hypertension	rs60139424	5	127973253	T	A	-0.045282	0.006365	0.898941	11.9329	1.17e-12	246	FALSE	FBN2	-379652
Hypertension	hypertension	rs6870419	5	127973535	G	A	-0.042007	0.005721	0.883162	12.662	2.18e-13	246	FALSE	FBN2	-379934
Hypertension	hypertension	rs75950388	5	127973616	C	A	-0.045178	0.006428	0.900363	11.6633	2.17e-12	246	FALSE	FBN2	-380015
Hypertension	hypertension	rs4482943	5	127973861	G	A	-0.045026	0.004967	0.835542	18.8762	1.33e-19	246	FALSE	FBN2	-380260
Hypertension	hypertension	rs7715195	5	127974106	A	C	-0.042024	0.005719	0.883141	12.6767	2.11e-13	246	FALSE	FBN2	-380505
Hypertension	hypertension	rs7715781	5	127974263	G	A	-0.042118	0.005722	0.883223	12.7208	1.9e-13	246	FALSE	FBN2	-380662
Hypertension	hypertension	rs6595847	5	127974633	A	G	-0.045281	0.006358	0.898993	11.9569	1.1e-12	246	FALSE	FBN2	-381032
Hypertension	hypertension	rs6595848	5	127974654	G	A	-0.042023	0.005719	0.883141	12.6764	2.11e-13	246	FALSE	FBN2	-381053
Hypertension	hypertension	rs6876464	5	127974940	A	G	-0.042131	0.005721	0.883212	12.7299	1.86e-13	246	FALSE	FBN2	-381339
Hypertension	hypertension	rs56413030	5	127975867	T	A	-0.042123	0.005721	0.883216	12.7257	1.88e-13	246	FALSE	FBN2	-382266
Hypertension	hypertension	rs35638608	5	127976926	C	A	-0.045104	0.004968	0.835613	18.9323	1.17e-19	246	FALSE	FBN2	-383325
Hypertension	hypertension	rs55700282	5	127977034	C	T	-0.04213	0.005721	0.883216	12.7294	1.86e-13	246	FALSE	FBN2	-383433
Hypertension	hypertension	rs4277962	5	127977138	A	G	-0.04357	0.004275	0.752171	23.6325	2.33e-24	246	FALSE	FBN2	-383537
Hypertension	hypertension	rs144087898	5	127977176	G	A	-0.045102	0.006534	0.900391	11.2758	5.3e-12	246	FALSE	FBN2	-383575
Hypertension	hypertension	rs4836385	5	127977729	C	A	-0.042028	0.005722	0.883237	12.6691	2.14e-13	246	FALSE	FBN2	-384128
Hypertension	hypertension	rs73350635	5	127978529	G	A	-0.045343	0.006499	0.898987	11.5042	3.13e-12	246	FALSE	FBN2	-384928
Hypertension	hypertension	rs55877902	5	127979041	G	T	-0.042003	0.005722	0.883238	12.6556	2.21e-13	246	FALSE	FBN2	-385440
Hypertension	hypertension	rs10477686	5	127979367	A	G	-0.042004	0.005722	0.883238	12.656	2.21e-13	246	FALSE	FBN2	-385766
Hypertension	hypertension	rs6895717	5	127979547	T	C	-0.04195	0.005724	0.88333	12.614	2.43e-13	246	FALSE	FBN2	-385946
Hypertension	hypertension	rs6874940	5	127979972	C	T	-0.045244	0.006415	0.899023	11.7388	1.82e-12	246	FALSE	FBN2	-386371
Hypertension	hypertension	rs10040226	5	127980299	G	A	-0.042003	0.005722	0.883238	12.6555	2.21e-13	246	FALSE	FBN2	-386698
Hypertension	hypertension	rs73350645	5	127980586	G	A	-0.042001	0.005722	0.883238	12.6544	2.22e-13	246	FALSE	FBN2	-386985
Hypertension	hypertension	rs60454446	5	127980748	G	A	-0.043611	0.004276	0.752284	23.6717	2.13e-24	246	FALSE	FBN2	-387147
Hypertension	hypertension	rs10066620	5	127981425	G	A	-0.041921	0.005719	0.883144	12.6185	2.41e-13	246	FALSE	FBN2	-387824
Hypertension	hypertension	rs10066569	5	127981493	C	G	-0.041888	0.005719	0.883121	12.5997	2.51e-13	246	FALSE	FBN2	-387892
Hypertension	hypertension	rs4351202	5	127981728	A	G	-0.044956	0.004967	0.835541	18.8213	1.51e-19	246	FALSE	FBN2	-388127
Hypertension	hypertension	rs4579300	5	127983411	T	G	-0.041994	0.005721	0.88322	12.6541	2.22e-13	246	FALSE	FBN2	-389810
Hypertension	hypertension	rs4362987	5	127983724	C	T	-0.041708	0.005722	0.882901	12.4873	3.26e-13	246	FALSE	FBN2	-390123
Hypertension	hypertension	rs6897611	5	127983805	C	T	-0.041982	0.005721	0.883221	12.6466	2.26e-13	246	FALSE	FBN2	-390204
Hypertension	hypertension	rs6897794	5	127983935	C	T	-0.043652	0.004276	0.752353	23.7095	1.95e-24	246	FALSE	FBN2	-390334
Hypertension	hypertension	rs57755863	5	127984468	A	C	-0.046569	0.006125	0.89861	13.5206	3.02e-14	246	FALSE	FBN2	-390867
Hypertension	hypertension	rs12521101	5	127984526	C	T	-0.041969	0.005721	0.88324	12.6394	2.29e-13	246	FALSE	FBN2	-390925
Hypertension	hypertension	rs4370320	5	127985476	C	T	-0.041932	0.005721	0.883248	12.6176	2.41e-13	246	FALSE	FBN2	-391875
Hypertension	hypertension	rs6595849	5	127985606	C	A	-0.041967	0.005721	0.88324	12.6383	2.3e-13	246	FALSE	FBN2	-392005
Hypertension	hypertension	rs6595850	5	127985867	G	A	-0.041932	0.005721	0.883248	12.6176	2.41e-13	246	FALSE	FBN2	-392266
Hypertension	hypertension	rs7730549	5	127985881	G	A	-0.041953	0.005721	0.883246	12.6298	2.35e-13	246	FALSE	FBN2	-392280
Hypertension	hypertension	rs4835951	5	127986309	G	A	-0.041853	0.005722	0.883253	12.5688	2.7e-13	246	FALSE	FBN2	-392708
Hypertension	hypertension	rs4835952	5	127986313	A	C	-0.041853	0.005722	0.883253	12.5688	2.7e-13	246	FALSE	FBN2	-392712
Hypertension	hypertension	rs4835953	5	127986331	A	T	-0.041853	0.005722	0.883253	12.5688	2.7e-13	246	FALSE	FBN2	-392730
Hypertension	hypertension	rs4836386	5	127986429	A	G	-0.041839	0.005719	0.883168	12.5731	2.67e-13	246	FALSE	FBN2	-392828
Hypertension	hypertension	rs146620165	5	127986549	T	C	-0.045083	0.006616	0.900467	11.0085	9.81e-12	246	FALSE	FBN2	-392948
Hypertension	hypertension	rs56096905	5	127986639	C	A	-0.041839	0.005719	0.883168	12.5731	2.67e-13	246	FALSE	FBN2	-393038
Hypertension	hypertension	rs7722294	5	127987403	T	C	-0.041833	0.005719	0.883167	12.5693	2.7e-13	246	FALSE	FBN2	-393802
Hypertension	hypertension	rs4835954	5	127989182	C	T	-0.041899	0.005721	0.883241	12.5992	2.52e-13	246	FALSE	FBN2	-395581
Hypertension	hypertension	rs4836387	5	127989932	T	A	-0.041831	0.005719	0.883167	12.5687	2.7e-13	246	FALSE	FBN2	-396331
Hypertension	hypertension	rs7718369	5	127990554	A	C	-0.045	0.004967	0.835527	18.8605	1.38e-19	246	FALSE	FBN2	-396953
Hypertension	hypertension	rs1833672	5	127990978	G	T	-0.045112	0.006618	0.898953	11.0138	9.69e-12	246	FALSE	FBN2	-397377
Hypertension	hypertension	rs6595853	5	127991117	A	G	-0.044957	0.004967	0.83559	18.8207	1.51e-19	246	FALSE	FBN2	-397516
Hypertension	hypertension	rs6595854	5	127991139	C	T	-0.041926	0.005721	0.883205	12.614	2.43e-13	246	FALSE	FBN2	-397538
Hypertension	hypertension	rs6595855	5	127991531	A	G	-0.044621	0.00497	0.835855	18.5311	2.94e-19	246	FALSE	FBN2	-397930
Hypertension	hypertension	rs10066045	5	127991583	C	T	-0.041742	0.005719	0.883046	12.5178	3.04e-13	246	FALSE	FBN2	-397982
Hypertension	hypertension	rs10074097	5	127991875	T	C	-0.041831	0.005719	0.883167	12.5687	2.7e-13	246	FALSE	FBN2	-398274
Hypertension	hypertension	rs10051131	5	127991878	A	G	-0.043549	0.004279	0.752551	23.5758	2.66e-24	246	FALSE	FBN2	-398277
Hypertension	hypertension	rs4836388	5	127994928	T	C	-0.044792	0.004971	0.83589	18.6632	2.17e-19	246	FALSE	SLC27A6	-121222
Hypertension	hypertension	rs4836389	5	127995054	C	A	-0.040928	0.005721	0.883211	12.0582	8.74e-13	246	FALSE	SLC27A6	-121348
Hypertension	hypertension	rs4391220	5	127995392	T	C	-0.041667	0.005722	0.883284	12.4634	3.44e-13	246	FALSE	SLC27A6	-121686
Hypertension	hypertension	rs4391221	5	127995692	A	C	-0.044739	0.004968	0.835629	18.6409	2.29e-19	246	FALSE	SLC27A6	-121986
Hypertension	hypertension	rs1833673	5	127995956	G	A	-0.041603	0.005726	0.883461	12.4143	3.85e-13	246	FALSE	SLC27A6	-122250
Hypertension	hypertension	rs113194446	5	127996239	G	T	-0.044962	0.006631	0.899244	10.9057	1.24e-11	246	FALSE	SLC27A6	-122533
Hypertension	hypertension	rs13358323	5	127996957	C	T	-0.041604	0.005726	0.883461	12.4146	3.85e-13	246	FALSE	SLC27A6	-123251
Hypertension	hypertension	rs75033859	5	127997809	C	A	-0.044884	0.006741	0.89917	10.5433	2.86e-11	246	FALSE	SLC27A6	-124103
Hypertension	hypertension	rs1422459	5	127997882	G	A	-0.041486	0.005724	0.883388	12.355	4.42e-13	246	FALSE	SLC27A6	-124176
Hypertension	hypertension	rs79968656	5	127998177	A	T	-0.044803	0.006767	0.900598	10.432	3.7e-11	246	FALSE	SLC27A6	-124471
Hypertension	hypertension	rs75919795	5	127998202	T	C	-0.044807	0.006762	0.900599	10.4483	3.56e-11	246	FALSE	SLC27A6	-124496
Hypertension	hypertension	rs10045094	5	127998534	T	C	-0.041568	0.005721	0.883192	12.4142	3.85e-13	246	FALSE	SLC27A6	-124828
Hypertension	hypertension	rs13361872	5	127998932	T	A	-0.041836	0.00572	0.883156	12.5692	2.7e-13	246	FALSE	SLC27A6	-125226
Hypertension	hypertension	rs10520006	5	127999225	A	G	-0.042217	0.005712	0.882718	12.819	1.52e-13	246	FALSE	SLC27A6	-125519
Hypertension	hypertension	rs7706547	5	128000893	C	T	-0.046772	0.00518	0.851689	18.735	1.84e-19	246	FALSE	SLC27A6	-127187
Hypertension	hypertension	rs1363465	5	128001170	G	T	-0.043626	0.004283	0.752629	23.6121	2.44e-24	246	FALSE	SLC27A6	-127464
Hypertension	hypertension	rs1363466	5	128001171	G	A	-0.033363	0.005484	0.869639	8.91776	1.21e-09	246	FALSE	SLC27A6	-127465
Hypertension	hypertension	rs1363467	5	128001581	G	A	-0.043476	0.004281	0.752528	23.4703	3.39e-24	246	FALSE	SLC27A6	-127875
Hypertension	hypertension	rs1363468	5	128001622	A	G	-0.033084	0.005477	0.86937	8.80127	1.58e-09	246	FALSE	SLC27A6	-127916
Hypertension	hypertension	rs7715766	5	128002118	A	G	-0.033147	0.005478	0.869376	8.82999	1.48e-09	246	FALSE	SLC27A6	-128412
Hypertension	hypertension	rs60704927	5	128003338	T	C	-0.045245	0.006426	0.899066	11.7016	1.99e-12	246	FALSE	SLC27A6	-129632
Hypertension	hypertension	rs73352718	5	128004607	C	A	-0.045242	0.006299	0.898951	12.1479	7.11e-13	246	FALSE	SLC27A6	-130901
Hypertension	hypertension	rs1363470	5	128005337	T	C	-0.04353	0.004292	0.752193	23.4117	3.87e-24	246	FALSE	SLC27A6	-131631
Hypertension	hypertension	rs112049668	5	128005704	A	G	-0.044792	0.006929	0.899538	9.97923	1.05e-10	246	FALSE	SLC27A6	-131998
Hypertension	hypertension	rs10060222	5	128006440	A	G	-0.043833	0.004298	0.752483	23.6612	2.18e-24	246	FALSE	SLC27A6	-132734
Hypertension	hypertension	rs111717874	5	128006867	T	C	-0.046707	0.005201	0.851607	18.5441	2.86e-19	246	FALSE	SLC27A6	-133161
Hypertension	hypertension	rs4355569	5	128008356	T	C	0.039002	0.003738	0.477369	24.7291	1.87e-25	246	FALSE	SLC27A6	-134650
Hypertension	hypertension	rs4836390	5	128011688	T	C	-0.046855	0.005235	0.853731	18.4282	3.73e-19	246	FALSE	SLC27A6	-137982
Hypertension	hypertension	rs35742495	5	128014866	C	G	-0.046372	0.005502	0.853839	16.4325	3.69e-17	246	FALSE	SLC27A6	-141160
Hypertension	hypertension	rs17677724	5	128015370	C	T	-0.046801	0.005289	0.85351	18.0295	9.34e-19	246	FALSE	SLC27A6	-141664
Hypertension	hypertension	rs56200646	5	128015444	T	A	0.032242	0.003837	0.625294	16.3394	4.58e-17	246	FALSE	SLC27A6	-141738
Hypertension	hypertension	rs11743404	5	128016163	T	C	0.030221	0.003828	0.626714	14.5161	3.05e-15	246	FALSE	SLC27A6	-142457
Hypertension	hypertension	rs9327484	5	128016546	G	T	-0.041051	0.005691	0.833063	12.2431	5.71e-13	246	FALSE	SLC27A6	-142840
Hypertension	hypertension	rs10072361	5	128017544	A	G	-0.041097	0.005737	0.832768	12.0868	8.19e-13	246	FALSE	SLC27A6	-143838
Hypertension	hypertension	rs10059694	5	128039687	T	C	-0.041321	0.00582	0.832858	11.8864	1.3e-12	246	FALSE	SLC27A6	-165981
Hypertension	hypertension	rs11241969	5	128041757	A	G	-0.04124	0.005939	0.832785	11.4009	3.97e-12	246	FALSE	SLC27A6	-168051
Hypertension	hypertension	rs10059579	5	128048540	G	A	-0.04131	0.006218	0.837368	10.4994	3.17e-11	246	FALSE	SLC27A6	-174834
Hypertension	hypertension	rs13184883	5	128053546	T	C	-0.044399	0.007047	0.854963	9.51309	3.07e-10	247	FALSE	SLC27A6	-179840
Hypertension	hypertension	rs13168599	5	128059350	G	A	0.02745	0.004555	0.614382	8.7614	1.73e-09	247	FALSE	SLC27A6	-185644
Hypertension	hypertension	rs6859500	5	128059841	C	T	0.028845	0.004404	0.617468	10.2242	5.97e-11	247	TRUE	SLC27A6	-186135
Hypertension	hypertension	rs3914026	5	131353059	G	A	0.020686	0.003708	0.509747	7.60471	2.48e-08	248	FALSE	ACSL6	5123
Hypertension	hypertension	rs3914025	5	131353285	C	T	0.020783	0.003703	0.507719	7.69134	2.04e-08	248	FALSE	ACSL6	5349
Hypertension	hypertension	rs17674015	5	131361778	C	A	0.022277	0.004006	0.686248	7.56196	2.74e-08	248	FALSE	ACSL6	13842
Hypertension	hypertension	rs3763114	5	131364333	T	A	0.02019	0.003692	0.491697	7.33276	4.65e-08	248	FALSE	ACSL6	16397
Hypertension	hypertension	rs4705843	5	131364736	A	T	0.020161	0.003692	0.491745	7.31332	4.86e-08	248	FALSE	ACSL6	16800
Hypertension	hypertension	rs3916443	5	131369079	T	C	0.022784	0.004003	0.685042	7.89025	1.29e-08	248	FALSE	ACSL6	21143
Hypertension	hypertension	rs1858074	5	131371999	A	G	0.023111	0.004076	0.707187	7.83467	1.46e-08	248	FALSE	ACSL6	24063
Hypertension	hypertension	rs11739935	5	131380658	C	T	0.023565	0.004072	0.70604	8.13272	7.37e-09	248	FALSE	IL3	15564
Hypertension	hypertension	rs7716474	5	131383983	G	C	0.022858	0.004012	0.686312	7.9036	1.25e-08	248	FALSE	IL3	12239
Hypertension	hypertension	rs5029422	5	131390614	G	C	0.02358	0.004093	0.70858	8.06728	8.56e-09	248	FALSE	IL3	5608
Hypertension	hypertension	rs4705915	5	131391458	A	T	0.022807	0.004017	0.686837	7.85223	1.41e-08	248	FALSE	IL3	4764
Hypertension	hypertension	rs168681	5	131402450	A	G	0.020851	0.003761	0.406353	7.51828	3.03e-08	248	FALSE	IL3	3553
Hypertension	hypertension	rs3091338	5	131402738	C	T	0.021046	0.00386	0.631223	7.29426	5.08e-08	248	FALSE	IL3	3841
Hypertension	hypertension	rs4705916	5	131407493	C	A	0.02149	0.003867	0.630005	7.55237	2.8e-08	248	FALSE	CSF2	1990
Hypertension	hypertension	rs2069616	5	131408077	A	G	0.02108	0.003848	0.62259	7.3579	4.39e-08	248	FALSE	CSF2	1406
Hypertension	hypertension	rs743564	5	131410879	T	C	0.022476	0.003907	0.651025	8.04608	8.99e-09	248	FALSE	CSF2	-1396
Hypertension	hypertension	rs3852206	5	131415436	G	A	0.021994	0.003918	0.651065	7.69084	2.04e-08	248	FALSE	CSF2	3577
Hypertension	hypertension	rs7721882	5	131418948	A	G	0.021852	0.00386	0.628032	7.81177	1.54e-08	248	FALSE	CSF2	7089
Hypertension	hypertension	rs3864277	5	131420249	G	A	0.022476	0.003869	0.630006	8.19251	6.42e-09	248	FALSE	CSF2	8390
Hypertension	hypertension	rs6898270	5	131421190	C	T	0.022011	0.003859	0.628027	7.91846	1.21e-08	248	FALSE	CSF2	9331
Hypertension	hypertension	rs31476	5	131421694	T	C	0.023029	0.003887	0.343022	8.49142	3.23e-09	248	FALSE	CSF2	9835
Hypertension	hypertension	rs39898	5	131422136	A	G	0.02295	0.003887	0.343042	8.43834	3.64e-09	248	FALSE	CSF2	10277
Hypertension	hypertension	rs31478	5	131423475	T	C	0.023236	0.003871	0.348943	8.69929	2e-09	248	FALSE	CSF2	11616
Hypertension	hypertension	rs152125	5	131427161	A	G	0.023159	0.003871	0.348917	8.64526	2.26e-09	248	FALSE	CSF2	15302
Hypertension	hypertension	rs3846728	5	131436217	G	A	0.024558	0.003733	0.565046	10.3095	4.9e-11	248	TRUE	CSF2	24358
Hypertension	hypertension	rs10065787	5	131436486	G	T	0.023943	0.003741	0.566952	9.79532	1.6e-10	248	FALSE	CSF2	24627
Hypertension	hypertension	rs27437	5	131436961	A	G	0.023372	0.003748	0.551824	9.33432	4.63e-10	248	FALSE	CSF2	25102
Hypertension	hypertension	rs12719453	5	131457753	A	G	0.024431	0.003729	0.56404	10.2287	5.91e-11	248	FALSE	CSF2	45894
Hypertension	hypertension	rs555927	5	131457754	C	G	0.023153	0.003918	0.331864	8.4525	3.53e-09	248	FALSE	CSF2	45895
Hypertension	hypertension	rs11749300	5	131462836	T	C	0.024398	0.00373	0.563988	10.1971	6.35e-11	248	FALSE	CSF2	50977
Hypertension	hypertension	rs11745929	5	131462918	G	T	0.024396	0.00373	0.564003	10.1955	6.37e-11	248	FALSE	CSF2	51059
Hypertension	hypertension	rs246839	5	131464133	A	C	0.022959	0.00392	0.331516	8.3144	4.85e-09	248	FALSE	CSF2	52274
Hypertension	hypertension	rs246833	5	131473069	T	G	0.022973	0.00392	0.331461	8.32345	4.75e-09	249	FALSE	P4HA2	54462
Hypertension	hypertension	rs166010	5	131473218	T	C	0.022968	0.00392	0.331482	8.32065	4.78e-09	249	FALSE	P4HA2	54313
Hypertension	hypertension	rs156058	5	131478896	T	C	0.022822	0.003906	0.336978	8.27635	5.29e-09	249	FALSE	P4HA2	48635
Hypertension	hypertension	rs715285	5	131485383	A	G	0.024098	0.00373	0.563125	9.96741	1.08e-10	249	FALSE	P4HA2	42148
Hypertension	hypertension	rs145060323	5	131496134	T	C	0.024246	0.003728	0.563298	10.0909	8.11e-11	249	FALSE	P4HA2	31397
Hypertension	hypertension	rs147237535	5	131496375	C	A	0.024211	0.00373	0.563091	10.0524	8.86e-11	249	FALSE	P4HA2	31156
Hypertension	hypertension	rs35696821	5	131508017	C	T	0.024151	0.003727	0.563312	10.0215	9.52e-11	249	FALSE	P4HA2	19514
Hypertension	hypertension	rs246352	5	131508560	T	C	0.022923	0.003918	0.331494	8.29816	5.03e-09	249	FALSE	P4HA2	18971
Hypertension	hypertension	rs754128	5	131515728	G	A	0.02148	0.003934	0.327206	7.3138	4.86e-08	249	FALSE	P4HA2	11803
Hypertension	hypertension	rs10478998	5	131516531	G	A	0.024129	0.003727	0.563324	10.0073	9.83e-11	249	FALSE	P4HA2	11000
Hypertension	hypertension	rs6896703	5	131521295	C	G	0.024006	0.003725	0.562232	9.92005	1.2e-10	249	FALSE	P4HA2	6236
Hypertension	hypertension	rs10076758	5	131524299	A	G	0.024061	0.003725	0.561955	9.96396	1.09e-10	249	FALSE	P4HA2	3232
Hypertension	hypertension	rs2278398	5	131530441	A	G	0.023974	0.003725	0.562029	9.8996	1.26e-10	249	FALSE	P4HA2	-2910
Hypertension	hypertension	rs156029	5	131532634	A	G	0.023069	0.003859	0.353357	8.6332	2.33e-09	249	FALSE	P4HA2	-5103
Hypertension	hypertension	rs7701237	5	131534381	C	T	0.023943	0.003724	0.562079	9.87623	1.33e-10	249	FALSE	P4HA2	-6850
Hypertension	hypertension	rs3749756	5	131534499	C	T	0.023921	0.003725	0.562223	9.8546	1.4e-10	249	FALSE	P4HA2	-6968
Hypertension	hypertension	rs3805683	5	131535125	T	G	0.02398	0.003724	0.562074	9.90585	1.24e-10	249	FALSE	P4HA2	-7594
Hypertension	hypertension	rs152049	5	131535864	C	T	0.024436	0.003832	0.363898	9.73077	1.86e-10	249	FALSE	P4HA2	-8333
Hypertension	hypertension	rs4361509	5	131536753	G	A	0.023921	0.003725	0.562166	9.85579	1.39e-10	249	FALSE	P4HA2	-9222
Hypertension	hypertension	rs152050	5	131536826	T	C	0.02139	0.00392	0.331591	7.30341	4.97e-08	249	FALSE	P4HA2	-9295
Hypertension	hypertension	rs3805681	5	131537860	T	G	0.02409	0.003725	0.561897	9.98719	1.03e-10	249	FALSE	P4HA2	-10329
Hypertension	hypertension	rs156027	5	131538263	T	C	0.022914	0.003905	0.335953	8.34449	4.52e-09	249	FALSE	P4HA2	-10732
Hypertension	hypertension	rs10075459	5	131541363	C	G	0.023999	0.003725	0.562068	9.91471	1.22e-10	249	FALSE	P4HA2	-13832
Hypertension	hypertension	rs75189	5	131541833	T	C	0.024012	0.003861	0.352496	9.28863	5.14e-10	249	FALSE	P4HA2	-14302
Hypertension	hypertension	rs10052046	5	131544466	G	T	0.024238	0.003727	0.562105	10.0904	8.12e-11	249	FALSE	P4HA2	-16935
Hypertension	hypertension	rs12653783	5	131545378	A	G	0.02411	0.003739	0.564005	9.93198	1.17e-10	249	FALSE	P4HA2	-17847
Hypertension	hypertension	rs154483	5	131546280	A	G	0.022512	0.003877	0.347844	8.18503	6.53e-09	249	FALSE	P4HA2	-18749
Hypertension	hypertension	rs246107	5	131546668	G	A	0.021513	0.003943	0.325517	7.30418	4.96e-08	249	FALSE	P4HA2	-19137
Hypertension	hypertension	rs3828675	5	131546868	G	A	0.02411	0.003728	0.562189	9.98718	1.03e-10	249	FALSE	P4HA2	-19337
Hypertension	hypertension	rs3792894	5	131547271	G	A	0.024241	0.003728	0.562071	10.0865	8.19e-11	249	FALSE	P4HA2	-19740
Hypertension	hypertension	rs7703009	5	131552385	C	G	0.024124	0.003731	0.561929	9.98383	1.04e-10	249	FALSE	P4HA2	-24854
Hypertension	hypertension	rs2301579	5	131553340	C	A	0.024378	0.003732	0.561682	10.1722	6.73e-11	249	FALSE	P4HA2	-25809
Hypertension	hypertension	rs154485	5	131553665	A	G	0.022575	0.003888	0.347655	8.18386	6.55e-09	249	FALSE	P4HA2	-26134
Hypertension	hypertension	rs6596070	5	131556174	T	C	0.02487	0.003748	0.559344	10.4763	3.34e-11	249	FALSE	P4HA2	-28643
Hypertension	hypertension	rs7733502	5	131556203	A	C	0.024933	0.003748	0.559451	10.526	2.98e-11	249	FALSE	P4HA2	-28672
Hypertension	hypertension	rs111547866	5	131564501	C	T	0.024272	0.004378	0.606869	7.51929	3.02e-08	249	FALSE	P4HA2	-36970
Hypertension	hypertension	rs4705927	5	131578608	C	G	0.023033	0.004161	0.517726	7.49898	3.17e-08	249	FALSE	P4HA2	-51077
Hypertension	hypertension	rs270610	5	131627840	G	A	0.02913	0.005263	0.306329	7.49688	3.19e-08	249	FALSE	P4HA2	-100309
Hypertension	hypertension	rs404771	5	131635092	A	T	0.029092	0.005307	0.294076	7.36498	4.32e-08	249	FALSE	SLC22A4	-4956
Hypertension	hypertension	rs199537349	5	131664529	T	C	0.031151	0.005207	0.536391	8.64452	2.27e-09	249	FALSE	SLC22A4	-34393
Hypertension	hypertension	rs200800380	5	131664531	T	C	0.028895	0.005213	0.45899	7.51649	3.04e-08	249	FALSE	SLC22A4	-34395
Hypertension	hypertension	rs56083751	5	131664638	T	A	0.032567	0.004807	0.524291	10.89	1.29e-11	249	FALSE	SLC22A4	-34502
Hypertension	hypertension	rs272872	5	131675864	A	G	0.02909	0.005274	0.292681	7.44814	3.56e-08	249	FALSE	SLC22A4	-45728
Hypertension	hypertension	rs10075801	5	131677642	A	G	0.03227	0.004852	0.513358	10.5194	3.02e-11	249	FALSE	SLC22A4	-47506
Hypertension	hypertension	rs272863	5	131683652	G	A	0.022217	0.00383	0.469922	8.16773	6.8e-09	249	FALSE	SLC22A4	3753
Hypertension	hypertension	rs274555	5	131722951	C	T	-0.025931	0.003749	0.548946	11.3166	4.82e-12	249	TRUE	SLC22A5	-17507
Hypertension	hypertension	rs113723880	5	131850026	C	T	0.030697	0.005501	0.740188	7.60981	2.46e-08	249	FALSE	IRF1	23536
Hypertension	hypertension	rs9687749	5	131955577	T	G	0.033594	0.005524	0.282442	8.91295	1.22e-09	249	FALSE	RAD50	-63866
Hypertension	hypertension	rs12153148	5	136964764	C	T	0.029241	0.004562	0.793621	9.82191	1.51e-10	250	TRUE	KLHL3	-11575
Hypertension	hypertension	rs3777376	5	136965249	T	C	0.028894	0.004557	0.793452	9.62533	2.37e-10	250	FALSE	KLHL3	-12060
Hypertension	hypertension	rs62375430	5	136966528	G	A	0.028774	0.004555	0.79337	9.55866	2.76e-10	250	FALSE	KLHL3	-13339
Hypertension	hypertension	rs62375431	5	136968309	C	T	0.028731	0.004555	0.79338	9.53199	2.94e-10	250	FALSE	KLHL3	-15120
Hypertension	hypertension	rs3777378	5	136971256	C	T	0.028775	0.004556	0.793445	9.55635	2.78e-10	250	FALSE	KLHL3	-18067
Hypertension	hypertension	rs17459939	5	136972187	C	T	0.028848	0.004555	0.793302	9.60454	2.49e-10	250	FALSE	KLHL3	-18998
Hypertension	hypertension	rs55652070	5	136978456	A	G	0.028754	0.004555	0.793348	9.54678	2.84e-10	250	FALSE	KLHL3	-25267
Hypertension	hypertension	rs17795944	5	136978754	C	T	0.028756	0.004555	0.793356	9.5477	2.83e-10	250	FALSE	KLHL3	-25565
Hypertension	hypertension	rs55675511	5	136984837	T	C	0.028765	0.004556	0.793359	9.55282	2.8e-10	250	FALSE	KLHL3	-31648
Hypertension	hypertension	rs11748938	5	136991751	G	A	0.028385	0.004506	0.786978	9.51255	3.07e-10	250	FALSE	KLHL3	-38562
Hypertension	hypertension	rs59274907	5	136991921	C	T	0.028822	0.004556	0.793403	9.58568	2.6e-10	250	FALSE	KLHL3	-38732
Hypertension	hypertension	rs11242395	5	136996852	C	T	0.029061	0.004557	0.793005	9.73128	1.86e-10	250	FALSE	KLHL3	-43663
Hypertension	hypertension	rs58039556	5	136999745	A	T	0.02924	0.004567	0.793605	9.80144	1.58e-10	250	FALSE	KLHL3	-46556
Hypertension	hypertension	rs11746435	5	137006762	A	T	0.027369	0.004361	0.763967	9.44445	3.59e-10	250	FALSE	KLHL3	-53573
Hypertension	hypertension	rs3798143	5	137008170	C	A	0.027374	0.004361	0.76397	9.44806	3.56e-10	250	FALSE	KLHL3	-54981
Hypertension	hypertension	rs11745324	5	137012171	G	A	0.027472	0.004361	0.764106	9.51102	3.08e-10	250	FALSE	KLHL3	-58982
Hypertension	hypertension	rs6888113	5	137012487	A	C	0.027457	0.004361	0.764065	9.50057	3.16e-10	250	FALSE	KLHL3	-59298
Hypertension	hypertension	rs6869393	5	137012529	T	C	0.027423	0.00436	0.764029	9.48197	3.3e-10	250	FALSE	KLHL3	-59340
Hypertension	hypertension	rs12188115	5	137017681	G	A	0.027353	0.004363	0.764697	9.42625	3.75e-10	250	FALSE	KLHL3	-64492
Hypertension	hypertension	rs56289631	5	137018758	G	A	0.027277	0.004365	0.764961	9.37215	4.24e-10	250	FALSE	KLHL3	-65569
Hypertension	hypertension	rs41298968	5	137034169	C	T	0.031147	0.004914	0.796022	9.6187	2.41e-10	250	FALSE	KLHL3	-80980
Hypertension	hypertension	rs62374112	5	137125696	G	A	0.027525	0.00481	0.818218	7.96848	1.08e-08	250	FALSE	HNRNPA0	35657
Hypertension	hypertension	rs10055995	5	137698299	C	T	-0.023244	0.003721	0.432784	9.3647	4.32e-10	251	FALSE	KDM3B	-10014
Hypertension	hypertension	rs4835678	5	137708434	C	T	-0.023243	0.00372	0.432694	9.36587	4.31e-10	251	TRUE	KDM3B	-20149
Hypertension	hypertension	rs7703010	5	137711716	C	A	-0.023201	0.00372	0.432752	9.33514	4.62e-10	251	FALSE	KDM3B	-23431
Hypertension	hypertension	rs7725416	5	137754180	T	A	-0.023222	0.003722	0.43266	9.34555	4.51e-10	251	FALSE	KDM3B	-65895
Hypertension	hypertension	rs7726234	5	137754695	T	C	-0.023188	0.003721	0.432693	9.32077	4.78e-10	251	FALSE	KDM3B	-66410
Hypertension	hypertension	rs7737080	5	137758545	G	C	-0.023067	0.003722	0.432789	9.23015	5.89e-10	251	FALSE	KDM3B	-70260
Hypertension	hypertension	rs7737081	5	137758546	G	T	-0.02315	0.003722	0.432765	9.29224	5.1e-10	251	FALSE	KDM3B	-70261
Hypertension	hypertension	rs10040792	5	137759010	T	C	-0.023248	0.003722	0.432703	9.36439	4.32e-10	251	FALSE	KDM3B	-70725
Hypertension	hypertension	rs2269948	5	137765759	T	C	-0.02318	0.003721	0.432738	9.31605	4.83e-10	251	FALSE	KDM3B	-77474
Hypertension	hypertension	rs2286057	5	137766440	A	G	-0.02322	0.003721	0.432695	9.344	4.53e-10	251	FALSE	KDM3B	-78155
Hypertension	hypertension	rs982085	5	137775581	C	G	-0.023138	0.003723	0.433087	9.27676	5.29e-10	251	FALSE	REEP2	-875
Hypertension	hypertension	rs7735367	5	137798306	G	A	0.021137	0.003711	0.548091	7.89973	1.26e-08	251	FALSE	EGR1	2873
Hypertension	hypertension	rs56109915	5	137799230	G	C	0.021116	0.00371	0.548102	7.88795	1.29e-08	251	FALSE	EGR1	1949
Hypertension	hypertension	rs11167804	5	142502189	G	T	-0.020712	0.003729	0.552714	7.54481	2.85e-08	252	FALSE	ARHGAP26	-352240
Hypertension	hypertension	rs3776299	5	142507651	G	A	-0.02255	0.003707	0.525672	8.91415	1.22e-09	252	FALSE	ARHGAP26	-357702
Hypertension	hypertension	rs246603	5	142516535	T	C	-0.020821	0.003688	0.487229	7.77412	1.68e-08	252	FALSE	ARHGAP26	-366586
Hypertension	hypertension	rs246600	5	142516897	C	T	-0.021959	0.00369	0.524279	8.56348	2.73e-09	252	FALSE	ARHGAP26	-366948
Hypertension	hypertension	rs12522841	5	142518675	G	A	-0.022874	0.003696	0.528862	9.20451	6.24e-10	252	TRUE	ARHGAP26	-368726
Hypertension	hypertension	rs2005953	5	147867139	C	G	-0.028077	0.003754	0.585676	13.1094	7.77e-14	253	FALSE	HTR4	-36544
Hypertension	hypertension	rs10076060	5	147867479	G	T	-0.028366	0.003754	0.58607	13.3647	4.32e-14	253	FALSE	HTR4	-36884
Hypertension	hypertension	rs10054327	5	147871137	G	A	-0.028653	0.003754	0.592244	13.6155	2.42e-14	253	FALSE	HTR4	-40542
Hypertension	hypertension	rs10069956	5	147871139	C	A	-0.028585	0.003755	0.592188	13.5528	2.8e-14	253	FALSE	HTR4	-40544
Hypertension	hypertension	rs10077498	5	147871199	A	T	-0.028183	0.003741	0.583485	13.2843	5.2e-14	253	FALSE	HTR4	-40604
Hypertension	hypertension	rs34070447	5	147871508	A	G	-0.028857	0.003749	0.592426	13.8377	1.45e-14	253	FALSE	HTR4	-40913
Hypertension	hypertension	rs1973877	5	147871966	G	A	-0.028885	0.003748	0.592456	13.868	1.36e-14	253	FALSE	HTR4	-41371
Hypertension	hypertension	rs34729481	5	147872465	G	A	-0.028831	0.003748	0.592523	13.8182	1.52e-14	253	FALSE	HTR4	-41870
Hypertension	hypertension	rs17777202	5	147872566	G	T	-0.028838	0.003748	0.592516	13.8251	1.5e-14	253	FALSE	HTR4	-41971
Hypertension	hypertension	rs7716435	5	147873397	T	C	-0.028953	0.003748	0.592427	13.9288	1.18e-14	253	FALSE	HTR4	-42802
Hypertension	hypertension	rs1883074	5	147873750	T	C	-0.029021	0.003749	0.592501	13.9889	1.03e-14	253	FALSE	HTR4	-43155
Hypertension	hypertension	rs4264931	5	147874556	G	A	-0.029138	0.00375	0.59295	14.0859	8.21e-15	253	TRUE	HTR4	-43961
Hypertension	hypertension	rs3957781	5	147874688	G	A	-0.028491	0.00374	0.583863	13.5674	2.71e-14	253	FALSE	HTR4	-44093
Hypertension	hypertension	rs35151477	5	147875141	G	A	-0.028524	0.00374	0.583896	13.5975	2.53e-14	253	FALSE	HTR4	-44546
Hypertension	hypertension	rs7723153	5	147877724	G	A	-0.029117	0.00375	0.593069	14.0669	8.57e-15	253	FALSE	HTR4	-47129
Hypertension	hypertension	rs6580551	5	147879274	G	A	-0.029066	0.00375	0.593072	14.0197	9.56e-15	253	FALSE	HTR4	-48679
Hypertension	hypertension	rs6881498	5	147880181	A	G	-0.028463	0.00374	0.583875	13.541	2.88e-14	253	FALSE	HTR4	-49586
Hypertension	hypertension	rs11949553	5	147883294	C	T	-0.028487	0.00374	0.583869	13.5639	2.73e-14	253	FALSE	HTR4	-52699
Hypertension	hypertension	rs9763488	5	147884426	C	T	-0.028967	0.003751	0.593547	13.9231	1.19e-14	253	FALSE	HTR4	-53831
Hypertension	hypertension	rs9716164	5	147884668	C	T	-0.029019	0.003751	0.593548	13.9699	1.07e-14	253	FALSE	HTR4	-54073
Hypertension	hypertension	rs4554203	5	147886011	G	A	-0.029049	0.003755	0.594106	13.9716	1.07e-14	253	FALSE	HTR4	-55416
Hypertension	hypertension	rs4554204	5	147886157	G	A	-0.028659	0.003752	0.59323	13.6393	2.29e-14	253	FALSE	HTR4	-55562
Hypertension	hypertension	rs4264932	5	147886367	C	G	-0.028754	0.003751	0.592777	13.7331	1.85e-14	253	FALSE	HTR4	-55772
Hypertension	hypertension	rs9686785	5	147886776	C	T	-0.028038	0.003742	0.583298	13.1542	7.01e-14	253	FALSE	HTR4	-56181
Hypertension	hypertension	rs3857429	5	147893809	T	C	-0.028348	0.003738	0.583632	13.4516	3.53e-14	253	FALSE	HTR4	-63214
Hypertension	hypertension	rs13154725	5	147894705	G	A	-0.029047	0.003747	0.592531	14.0256	9.43e-15	253	FALSE	HTR4	-64110
Hypertension	hypertension	rs1368386	5	147895138	G	T	-0.029036	0.003748	0.592638	14.0066	9.85e-15	253	FALSE	HTR4	-64543
Hypertension	hypertension	rs1368388	5	147897161	G	A	-0.028346	0.003737	0.583769	13.4628	3.45e-14	253	FALSE	HTR4	-66566
Hypertension	hypertension	rs1432913	5	147899192	T	G	-0.02832	0.003736	0.583425	13.4461	3.58e-14	253	FALSE	HTR4	-68597
Hypertension	hypertension	rs62388970	5	147908385	G	A	-0.022048	0.003853	0.645094	7.96673	1.08e-08	253	FALSE	HTR4	-77790
Hypertension	hypertension	rs6580555	5	147911623	A	G	-0.028435	0.003736	0.583571	13.544	2.86e-14	253	FALSE	HTR4	-81028
Hypertension	hypertension	rs7703446	5	147919366	A	G	-0.028545	0.003737	0.583369	13.6401	2.29e-14	253	FALSE	HTR4	-88771
Hypertension	hypertension	rs891962	5	147923114	A	G	-0.028561	0.003737	0.583348	13.6521	2.23e-14	253	FALSE	HTR4	-92519
Hypertension	hypertension	rs9325104	5	147923377	A	G	-0.028485	0.003737	0.583494	13.5825	2.62e-14	253	FALSE	HTR4	-92782
Hypertension	hypertension	rs7731114	5	147924985	A	T	-0.028274	0.003737	0.582786	13.3958	4.02e-14	253	FALSE	HTR4	-94390
Hypertension	hypertension	rs1990934	5	147935885	A	C	-0.024979	0.003701	0.536119	10.8101	1.55e-11	253	FALSE	HTR4	-105290
Hypertension	hypertension	rs1990933	5	147935890	A	G	-0.024979	0.003701	0.53612	10.8105	1.55e-11	253	FALSE	HTR4	-105295
Hypertension	hypertension	rs1432916	5	147937468	A	C	-0.024924	0.003698	0.535378	10.7851	1.64e-11	253	FALSE	HTR4	-106873
Hypertension	hypertension	rs10515616	5	147938962	A	G	-0.024923	0.003698	0.535926	10.7862	1.64e-11	253	FALSE	HTR4	-108367
Hypertension	hypertension	rs1345697	5	147942238	T	C	-0.022471	0.003695	0.518894	8.91051	1.23e-09	253	FALSE	HTR4	-111643
Hypertension	hypertension	rs1833708	5	147943005	C	T	-0.021845	0.003703	0.546701	8.42418	3.77e-09	253	FALSE	HTR4	-112410
Hypertension	hypertension	rs17720691	5	147943769	T	C	-0.024758	0.003697	0.535629	10.6552	2.21e-11	253	FALSE	HTR4	-113174
Hypertension	hypertension	rs67809946	5	147944487	G	A	-0.021802	0.003704	0.546736	8.39197	4.06e-09	253	FALSE	HTR4	-113892
Hypertension	hypertension	rs6873670	5	147956054	T	A	-0.022308	0.0037	0.518849	8.76891	1.7e-09	253	FALSE	HTR4	-125459
Hypertension	hypertension	rs4343830	5	147963247	A	G	-0.021836	0.003713	0.545901	8.37726	4.2e-09	253	FALSE	HTR4	-132652
Hypertension	hypertension	rs917875	5	148316076	A	C	0.060776	0.010221	0.965679	8.54893	2.83e-09	254	FALSE	SH3TC2	-12874
Hypertension	hypertension	rs7729246	5	148318559	A	G	0.061236	0.010214	0.965675	8.68066	2.09e-09	254	FALSE	SH3TC2	-15357
Hypertension	hypertension	rs9765328	5	148325695	T	C	0.06329	0.010267	0.965629	9.1374	7.29e-10	254	FALSE	SH3TC2	-22493
Hypertension	hypertension	rs17109041	5	148331866	T	C	0.061759	0.010208	0.965683	8.82686	1.49e-09	254	FALSE	SH3TC2	-28664
Hypertension	hypertension	rs73795720	5	148331976	C	T	0.061328	0.010211	0.965686	8.70811	1.96e-09	254	FALSE	SH3TC2	-28774
Hypertension	hypertension	rs17109043	5	148333801	C	T	0.061052	0.010219	0.965668	8.62396	2.38e-09	254	FALSE	SH3TC2	-30599
Hypertension	hypertension	rs78909293	5	148335250	T	C	0.0609	0.01022	0.965602	8.58352	2.61e-09	254	FALSE	SH3TC2	-32048
Hypertension	hypertension	rs10477399	5	148347543	G	A	0.033424	0.005298	0.779198	9.53809	2.9e-10	254	TRUE	SH3TC2	-44341
Hypertension	hypertension	rs79905231	5	148360235	G	A	0.03848	0.006215	0.81564	9.21048	6.16e-10	254	FALSE	SH3TC2	-57033
Hypertension	hypertension	rs527833122	5	148385937	T	A	0.039276	0.006303	0.82007	9.32062	4.78e-10	254	FALSE	SH3TC2	-82735
Hypertension	hypertension	rs545929316	5	148385938	C	G	0.039276	0.006303	0.82007	9.32062	4.78e-10	254	FALSE	SH3TC2	-82736
Hypertension	hypertension	rs564514360	5	148385939	T	C	0.039276	0.006303	0.82007	9.32062	4.78e-10	254	FALSE	SH3TC2	-82737
Hypertension	hypertension	rs531571145	5	148385940	C	A	0.039276	0.006303	0.82007	9.32062	4.78e-10	254	FALSE	SH3TC2	-82738
Hypertension	hypertension	rs6873011	5	148414175	G	A	0.028498	0.005221	0.853001	7.30827	4.92e-08	254	FALSE	SH3TC2	-110973
Hypertension	hypertension	rs78461460	5	148430492	C	T	0.028818	0.005227	0.853828	7.44229	3.61e-08	254	FALSE	SH3TC2	-127290
Hypertension	hypertension	rs76977878	5	148447383	A	G	0.028487	0.005221	0.853908	7.30243	4.98e-08	254	FALSE	SH3TC2	4657
Hypertension	hypertension	rs6874343	5	148447867	C	T	0.028519	0.005222	0.853957	7.31478	4.84e-08	254	FALSE	SH3TC2	5141
Hypertension	hypertension	rs57569882	5	148450108	A	G	0.02857	0.005222	0.85392	7.34032	4.57e-08	254	FALSE	SH3TC2	7382
Hypertension	hypertension	rs10463411	5	148455089	A	G	0.028632	0.005226	0.853944	7.35699	4.4e-08	254	FALSE	SH3TC2	12363
Hypertension	hypertension	rs17795373	5	148463337	G	A	0.029533	0.005234	0.854776	7.76641	1.71e-08	254	FALSE	SH3TC2	20611
Hypertension	hypertension	rs62380073	5	148471391	A	G	0.024949	0.004104	0.716319	8.90379	1.25e-09	254	FALSE	SH3TC2	28665
Hypertension	hypertension	rs6879243	5	148473222	G	C	0.030473	0.005483	0.869171	7.55223	2.8e-08	254	FALSE	SH3TC2	30496
Hypertension	hypertension	rs62380105	5	148492163	C	A	0.029691	0.005233	0.854779	7.84363	1.43e-08	254	FALSE	ABLIM3	28883
Hypertension	hypertension	rs6873489	5	148492651	T	C	0.030481	0.00548	0.869362	7.56327	2.73e-08	254	FALSE	ABLIM3	28395
Hypertension	hypertension	rs62380106	5	148500428	G	T	0.029459	0.005252	0.855228	7.68187	2.08e-08	254	FALSE	ABLIM3	20618
Hypertension	hypertension	rs11743174	5	148524820	C	T	-0.023219	0.004075	0.297281	7.90629	1.24e-08	254	FALSE	ABLIM3	-3774
Hypertension	hypertension	rs12108974	5	157392906	G	A	-0.02415	0.003987	0.686224	8.84673	1.42e-09	255	FALSE	NA	NA
Hypertension	hypertension	rs113700836	5	157394503	C	T	-0.040454	0.004407	0.771618	19.3371	4.6e-20	255	FALSE	NA	NA
Hypertension	hypertension	rs13184727	5	157395788	C	T	-0.024165	0.003986	0.686618	8.85854	1.39e-09	255	FALSE	NA	NA
Hypertension	hypertension	rs13156994	5	157398149	G	A	-0.024208	0.003986	0.686937	8.88974	1.29e-09	255	FALSE	NA	NA
Hypertension	hypertension	rs4704764	5	157398217	C	T	-0.024253	0.003985	0.686883	8.9224	1.2e-09	255	FALSE	NA	NA
Hypertension	hypertension	rs35356098	5	157398939	T	C	-0.025581	0.003923	0.668488	10.1402	7.24e-11	255	FALSE	NA	NA
Hypertension	hypertension	rs36116279	5	157399181	A	G	-0.025553	0.003922	0.668542	10.1229	7.53e-11	255	FALSE	NA	NA
Hypertension	hypertension	rs35915633	5	157399508	T	C	-0.025342	0.003921	0.668737	9.97444	1.06e-10	255	FALSE	NA	NA
Hypertension	hypertension	rs35945137	5	157399559	A	G	-0.025341	0.003921	0.668822	9.97325	1.06e-10	255	FALSE	NA	NA
Hypertension	hypertension	rs35880928	5	157399571	T	C	-0.025334	0.003921	0.668825	9.96879	1.07e-10	255	FALSE	NA	NA
Hypertension	hypertension	rs67087489	5	157399889	C	G	-0.025322	0.003916	0.668742	9.98285	1.04e-10	255	FALSE	NA	NA
Hypertension	hypertension	rs13169090	5	157400291	C	T	-0.025291	0.003916	0.668803	9.96177	1.09e-10	255	FALSE	NA	NA
Hypertension	hypertension	rs12518247	5	157400404	A	G	-0.025231	0.003915	0.66874	9.92174	1.2e-10	255	FALSE	NA	NA
Hypertension	hypertension	rs12515516	5	157400509	T	G	-0.024986	0.003927	0.671392	9.69005	2.04e-10	255	FALSE	NA	NA
Hypertension	hypertension	rs12515576	5	157400734	T	G	-0.025232	0.003915	0.66874	9.92291	1.19e-10	255	FALSE	NA	NA
Hypertension	hypertension	rs12522654	5	157400888	C	T	-0.025194	0.003916	0.668706	9.89151	1.28e-10	255	FALSE	NA	NA
Hypertension	hypertension	rs13183489	5	157400943	C	T	-0.025173	0.003915	0.668785	9.8791	1.32e-10	255	FALSE	NA	NA
Hypertension	hypertension	rs12522669	5	157400952	C	T	-0.025167	0.003915	0.668786	9.8747	1.33e-10	255	FALSE	NA	NA
Hypertension	hypertension	rs67913384	5	157401228	G	C	-0.025218	0.003915	0.668747	9.91136	1.23e-10	255	FALSE	NA	NA
Hypertension	hypertension	rs13169884	5	157401436	T	C	-0.02522	0.003915	0.668772	9.91363	1.22e-10	255	FALSE	NA	NA
Hypertension	hypertension	rs13165750	5	157401441	A	G	-0.025177	0.003915	0.668774	9.88228	1.31e-10	255	FALSE	NA	NA
Hypertension	hypertension	rs17682853	5	157401895	C	A	-0.02516	0.003915	0.668771	9.87037	1.35e-10	255	FALSE	NA	NA
Hypertension	hypertension	rs17609661	5	157402197	G	A	-0.025211	0.003915	0.668639	9.90625	1.24e-10	255	FALSE	NA	NA
Hypertension	hypertension	rs17609669	5	157402293	A	T	-0.025205	0.003915	0.668772	9.90264	1.25e-10	255	FALSE	NA	NA
Hypertension	hypertension	rs2080461	5	157403931	A	G	-0.025153	0.003915	0.668755	9.86464	1.37e-10	255	FALSE	NA	NA
Hypertension	hypertension	rs2080462	5	157404028	C	T	-0.025193	0.003915	0.668659	9.89532	1.27e-10	255	FALSE	NA	NA
Hypertension	hypertension	rs2080463	5	157404209	C	T	-0.02521	0.003916	0.668611	9.90109	1.26e-10	255	FALSE	NA	NA
Hypertension	hypertension	rs2098408	5	157404350	C	T	-0.024478	0.003905	0.664892	9.42498	3.76e-10	255	FALSE	NA	NA
Hypertension	hypertension	rs6872365	5	157404658	G	A	-0.024479	0.003905	0.664895	9.42528	3.76e-10	255	FALSE	NA	NA
Hypertension	hypertension	rs6872366	5	157404659	G	T	-0.024478	0.003905	0.664896	9.42473	3.76e-10	255	FALSE	NA	NA
Hypertension	hypertension	rs13190463	5	157404889	T	C	-0.024477	0.003905	0.664895	9.4241	3.77e-10	255	FALSE	NA	NA
Hypertension	hypertension	rs13165872	5	157405032	G	A	-0.024492	0.003905	0.664884	9.43454	3.68e-10	255	FALSE	NA	NA
Hypertension	hypertension	rs11135022	5	157411179	G	A	-0.024485	0.003906	0.664873	9.42413	3.77e-10	255	FALSE	NA	NA
Hypertension	hypertension	rs34152426	5	157418662	G	T	-0.024388	0.003906	0.664784	9.35689	4.4e-10	255	FALSE	NA	NA
Hypertension	hypertension	rs34024226	5	157418957	T	C	-0.024418	0.003906	0.664768	9.37841	4.18e-10	255	FALSE	NA	NA
Hypertension	hypertension	rs7720047	5	157423813	G	A	-0.040115	0.004271	0.752811	20.2031	6.27e-21	255	FALSE	NA	NA
Hypertension	hypertension	rs7720351	5	157423962	G	A	-0.024053	0.003913	0.667155	9.08981	8.13e-10	255	FALSE	NA	NA
Hypertension	hypertension	rs7703566	5	157427736	G	A	-0.024185	0.003914	0.667177	9.1757	6.67e-10	255	FALSE	NA	NA
Hypertension	hypertension	rs7728299	5	157427749	T	C	-0.024222	0.003914	0.667147	9.20187	6.28e-10	255	FALSE	NA	NA
Hypertension	hypertension	rs67541309	5	157430805	G	A	-0.040305	0.004273	0.752871	20.3707	4.26e-21	255	FALSE	NA	NA
Hypertension	hypertension	rs12518850	5	157432971	G	A	-0.024536	0.003912	0.665853	9.43431	3.68e-10	255	FALSE	NA	NA
Hypertension	hypertension	rs4640776	5	157438176	G	A	-0.024465	0.003914	0.666038	9.37659	4.2e-10	255	FALSE	NA	NA
Hypertension	hypertension	rs12522963	5	157444026	G	A	-0.02467	0.003897	0.659118	9.5974	2.53e-10	255	FALSE	NA	NA
Hypertension	hypertension	rs59679367	5	157445460	G	A	-0.040579	0.004268	0.75162	20.6839	2.07e-21	255	FALSE	NA	NA
Hypertension	hypertension	rs7726396	5	157449504	G	A	-0.024677	0.003915	0.666534	9.51938	3.02e-10	255	FALSE	NA	NA
Hypertension	hypertension	rs34015184	5	157452438	C	T	-0.024814	0.003916	0.666473	9.61577	2.42e-10	255	FALSE	NA	NA
Hypertension	hypertension	rs34147166	5	157456823	T	A	0.033863	0.00606	0.803724	7.62825	2.35e-08	255	FALSE	NA	NA
Hypertension	hypertension	rs17242380	5	157456997	T	C	-0.041328	0.004239	0.746301	21.6991	2e-22	255	FALSE	NA	NA
Hypertension	hypertension	rs3096014	5	157458145	G	A	-0.041097	0.004247	0.748993	21.3968	4.01e-22	255	FALSE	NA	NA
Hypertension	hypertension	rs200049179	5	157458625	A	C	-0.031121	0.005148	0.577788	8.81492	1.53e-09	255	FALSE	NA	NA
Hypertension	hypertension	rs201029137	5	157458627	C	A	-0.031121	0.005148	0.577788	8.81492	1.53e-09	255	FALSE	NA	NA
Hypertension	hypertension	rs3117738	5	157460731	T	C	-0.041031	0.004247	0.748868	21.3324	4.65e-22	255	FALSE	NA	NA
Hypertension	hypertension	rs3117736	5	157462999	C	T	-0.04113	0.004247	0.748982	21.4294	3.72e-22	255	FALSE	NA	NA
Hypertension	hypertension	rs3117732	5	157467071	A	G	-0.041524	0.004249	0.749325	21.8039	1.57e-22	255	FALSE	NA	NA
Hypertension	hypertension	rs3117728	5	157468185	T	C	-0.031432	0.004839	0.561658	10.0697	8.52e-11	255	FALSE	NA	NA
Hypertension	hypertension	rs17609994	5	157472544	A	G	-0.036301	0.004667	0.805814	14.1131	7.71e-15	255	FALSE	NA	NA
Hypertension	hypertension	rs1957563	5	157474590	C	T	-0.041489	0.004249	0.74933	21.7689	1.7e-22	255	FALSE	NA	NA
Hypertension	hypertension	rs1957562	5	157478630	G	A	-0.041543	0.00425	0.749349	21.8168	1.52e-22	255	FALSE	NA	NA
Hypertension	hypertension	rs2984645	5	157482254	G	A	-0.028515	0.003883	0.652624	12.6639	2.17e-13	255	FALSE	NA	NA
Hypertension	hypertension	rs2984644	5	157482258	G	A	-0.041744	0.004254	0.749896	21.9768	1.05e-22	255	TRUE	NA	NA
Hypertension	hypertension	rs3117720	5	157490835	T	C	-0.041304	0.004249	0.749228	21.5842	2.6e-22	255	FALSE	NA	NA
Hypertension	hypertension	rs3096002	5	157492454	G	T	-0.04136	0.004249	0.749446	21.6395	2.29e-22	255	FALSE	NA	NA
Hypertension	hypertension	rs962578	5	157493775	G	C	-0.041381	0.004249	0.749427	21.6583	2.2e-22	255	FALSE	NA	NA
Hypertension	hypertension	rs2984642	5	157495252	G	A	-0.041242	0.004249	0.749272	21.521	3.01e-22	255	FALSE	NA	NA
Hypertension	hypertension	rs1957557	5	157496633	C	G	-0.0414	0.00425	0.749453	21.671	2.13e-22	255	FALSE	NA	NA
Hypertension	hypertension	rs2984639	5	157497756	A	G	-0.041356	0.00425	0.749504	21.6226	2.38e-22	255	FALSE	NA	NA
Hypertension	hypertension	rs1951619	5	157498923	A	C	-0.041304	0.00425	0.749375	21.569	2.7e-22	255	FALSE	NA	NA
Hypertension	hypertension	rs72818159	5	157500529	T	A	0.025893	0.004561	0.79198	7.85149	1.41e-08	255	FALSE	NA	NA
Hypertension	hypertension	rs4704768	5	157500760	G	A	0.025898	0.004561	0.791979	7.85376	1.4e-08	255	FALSE	NA	NA
Hypertension	hypertension	rs73301434	5	157501207	C	A	-0.041371	0.004251	0.749446	21.6316	2.34e-22	255	FALSE	NA	NA
Hypertension	hypertension	rs6861055	5	157503089	C	G	-0.032499	0.004877	0.565073	10.5579	2.77e-11	255	FALSE	NA	NA
Hypertension	hypertension	rs13178965	5	157503661	A	G	0.026412	0.004549	0.790155	8.18376	6.55e-09	255	FALSE	NA	NA
Hypertension	hypertension	rs2962388	5	157503917	G	A	-0.041436	0.004258	0.750236	21.6246	2.37e-22	255	FALSE	NA	NA
Hypertension	hypertension	rs2962389	5	157503943	A	C	-0.041467	0.004258	0.750255	21.6563	2.21e-22	255	FALSE	NA	NA
Hypertension	hypertension	rs2962390	5	157504068	A	T	-0.041444	0.004258	0.750271	21.6317	2.34e-22	255	FALSE	NA	NA
Hypertension	hypertension	rs2984633	5	157504124	A	G	-0.041492	0.004258	0.750259	21.6808	2.09e-22	255	FALSE	NA	NA
Hypertension	hypertension	rs2984632	5	157504635	C	G	-0.041448	0.004258	0.750272	21.6349	2.32e-22	255	FALSE	NA	NA
Hypertension	hypertension	rs35117812	5	157504686	T	G	0.026443	0.004549	0.790169	8.20024	6.31e-09	255	FALSE	NA	NA
Hypertension	hypertension	rs17242471	5	157505115	G	A	0.026309	0.004551	0.790366	8.11885	7.61e-09	255	FALSE	NA	NA
Hypertension	hypertension	rs1957554	5	157506340	C	T	-0.041435	0.004259	0.750267	21.6197	2.4e-22	255	FALSE	NA	NA
Hypertension	hypertension	rs1957552	5	157507198	G	A	-0.041392	0.004259	0.750295	21.5729	2.67e-22	255	FALSE	NA	NA
Hypertension	hypertension	rs2984631	5	157507242	C	T	-0.041389	0.004259	0.750295	21.5699	2.69e-22	255	FALSE	NA	NA
Hypertension	hypertension	rs7709808	5	157507591	A	C	-0.041382	0.004259	0.750282	21.5619	2.74e-22	255	FALSE	NA	NA
Hypertension	hypertension	rs2962391	5	157508114	A	G	-0.041397	0.004259	0.750294	21.5768	2.65e-22	255	FALSE	NA	NA
Hypertension	hypertension	rs2984630	5	157508566	C	T	-0.041376	0.004259	0.750302	21.5541	2.79e-22	255	FALSE	NA	NA
Hypertension	hypertension	rs3096004	5	157509523	C	T	-0.041388	0.004259	0.750297	21.5655	2.72e-22	255	FALSE	NA	NA
Hypertension	hypertension	rs2025215	5	157509770	A	G	-0.041423	0.004259	0.750324	21.6034	2.49e-22	255	FALSE	NA	NA
Hypertension	hypertension	rs1957551	5	157510169	G	A	-0.041498	0.00426	0.750459	21.6658	2.16e-22	255	FALSE	NA	NA
Hypertension	hypertension	rs1957550	5	157510304	G	A	-0.041472	0.00426	0.750465	21.6374	2.3e-22	255	FALSE	NA	NA
Hypertension	hypertension	rs1744349	5	157512331	A	G	-0.041482	0.00426	0.750448	21.6501	2.24e-22	255	FALSE	NA	NA
Hypertension	hypertension	rs35502866	5	157512431	C	T	0.026404	0.004553	0.790396	8.16582	6.83e-09	255	FALSE	NA	NA
Hypertension	hypertension	rs1650592	5	157513049	C	T	-0.041486	0.00426	0.750447	21.6528	2.22e-22	255	FALSE	NA	NA
Hypertension	hypertension	rs564790385	5	157514543	T	A	-0.043059	0.005428	0.729784	14.6482	2.25e-15	255	FALSE	NA	NA
Hypertension	hypertension	rs533177648	5	157514544	G	A	-0.043061	0.005428	0.729783	14.6491	2.24e-15	255	FALSE	NA	NA
Hypertension	hypertension	rs10076869	5	157516606	A	G	-0.035722	0.006069	0.772906	8.39081	4.07e-09	255	FALSE	NA	NA
Hypertension	hypertension	rs1650581	5	157516753	C	G	-0.041675	0.004295	0.754858	21.5102	3.09e-22	255	FALSE	NA	NA
Hypertension	hypertension	rs12514994	5	157519669	T	C	0.021667	0.003971	0.657338	7.3049	4.96e-08	255	FALSE	NA	NA
Hypertension	hypertension	rs10044515	5	157520711	T	C	0.021986	0.003995	0.660209	7.41897	3.81e-08	255	FALSE	NA	NA
Hypertension	hypertension	rs13179631	5	157520824	T	C	0.022742	0.003967	0.647736	7.99371	1.01e-08	255	FALSE	NA	NA
Hypertension	hypertension	rs1744345	5	157521341	G	A	-0.028986	0.00423	0.740368	11.1248	7.5e-12	255	FALSE	NA	NA
Hypertension	hypertension	rs7732744	5	157521990	T	C	-0.028048	0.004086	0.715167	11.1567	6.97e-12	255	FALSE	NA	NA
Hypertension	hypertension	rs7716011	5	157525853	T	G	-0.027553	0.004363	0.766629	9.55609	2.78e-10	255	FALSE	NA	NA
Hypertension	hypertension	rs74327955	5	157526254	G	A	-0.027809	0.004364	0.766479	9.71835	1.91e-10	255	FALSE	NA	NA
Hypertension	hypertension	rs79247868	5	157528441	G	A	-0.027594	0.00436	0.765588	9.59566	2.54e-10	255	FALSE	NA	NA
Hypertension	hypertension	rs11135026	5	157529657	C	T	-0.028106	0.004378	0.766426	9.85234	1.4e-10	255	FALSE	NA	NA
Hypertension	hypertension	rs11743700	5	157532379	G	A	-0.021792	0.003898	0.648708	7.63548	2.31e-08	255	FALSE	NA	NA
Hypertension	hypertension	rs11742512	5	157601403	G	A	-0.036261	0.005489	0.868245	10.388	4.09e-11	256	FALSE	NA	NA
Hypertension	hypertension	rs559841630	5	157638829	A	T	-0.063462	0.008898	0.917958	11.988	1.03e-12	256	FALSE	NA	NA
Hypertension	hypertension	rs62385094	5	157652029	C	T	-0.062496	0.008078	0.9221	13.972	1.07e-14	256	FALSE	NA	NA
Hypertension	hypertension	rs62385107	5	157685817	A	G	-0.035929	0.005427	0.866499	10.4304	3.71e-11	256	FALSE	NA	NA
Hypertension	hypertension	rs17685146	5	157703843	C	T	-0.034754	0.005311	0.860433	10.2072	6.21e-11	256	FALSE	NA	NA
Hypertension	hypertension	rs62385130	5	157704997	G	T	-0.061583	0.00868	0.953269	11.8709	1.35e-12	256	FALSE	NA	NA
Hypertension	hypertension	rs62385131	5	157707055	C	T	-0.061394	0.008674	0.953261	11.8165	1.53e-12	256	FALSE	NA	NA
Hypertension	hypertension	rs1038993	5	157713315	G	T	-0.031338	0.003716	0.448194	16.4463	3.58e-17	256	FALSE	NA	NA
Hypertension	hypertension	rs2988327	5	157725725	G	A	-0.030922	0.00371	0.448682	16.0832	8.26e-17	256	FALSE	NA	NA
Hypertension	hypertension	rs2964325	5	157726670	C	A	-0.031299	0.00371	0.44848	16.4617	3.45e-17	256	FALSE	NA	NA
Hypertension	hypertension	rs882885	5	157727735	G	T	-0.031049	0.003715	0.444187	16.1747	6.69e-17	256	FALSE	NA	NA
Hypertension	hypertension	rs882886	5	157727913	G	C	-0.030877	0.003715	0.444184	16.0013	9.97e-17	256	FALSE	NA	NA
Hypertension	hypertension	rs2964327	5	157728458	A	C	-0.030817	0.003715	0.444067	15.9412	1.14e-16	256	FALSE	NA	NA
Hypertension	hypertension	rs1952665	5	157728995	A	G	-0.031993	0.003757	0.407316	16.7567	1.75e-17	256	FALSE	NA	NA
Hypertension	hypertension	rs1952664	5	157729057	T	A	-0.032301	0.003756	0.407585	17.0704	8.5e-18	256	FALSE	NA	NA
Hypertension	hypertension	rs2964328	5	157730800	T	C	-0.030612	0.003712	0.450847	15.7661	1.71e-16	256	FALSE	NA	NA
Hypertension	hypertension	rs2964329	5	157735733	A	G	-0.03045	0.003705	0.449624	15.6639	2.17e-16	256	FALSE	NA	NA
Hypertension	hypertension	rs539884721	5	157737061	C	T	0.053056	0.007861	0.888163	10.8129	1.54e-11	256	FALSE	NA	NA
Hypertension	hypertension	rs13172812	5	157737247	C	T	0.035912	0.005253	0.70163	11.0742	8.43e-12	256	FALSE	NA	NA
Hypertension	hypertension	rs2988320	5	157741761	C	A	-0.030328	0.003705	0.450492	15.5446	2.85e-16	256	FALSE	NA	NA
Hypertension	hypertension	rs2964330	5	157743781	G	T	-0.034109	0.003771	0.3992	18.8008	1.58e-19	256	FALSE	NA	NA
Hypertension	hypertension	rs62385136	5	157745263	C	T	-0.036009	0.003689	0.495412	21.7486	1.78e-22	256	FALSE	NA	NA
Hypertension	hypertension	rs75839875	5	157746100	C	T	-0.036013	0.003689	0.495413	21.7546	1.76e-22	256	FALSE	NA	NA
Hypertension	hypertension	rs4704924	5	157746844	C	T	-0.036041	0.00369	0.495362	21.7843	1.64e-22	256	FALSE	NA	NA
Hypertension	hypertension	rs6870529	5	157747793	G	A	0.040754	0.004969	0.627165	15.6027	2.5e-16	256	FALSE	NA	NA
Hypertension	hypertension	rs6864855	5	157752000	C	G	-0.036168	0.003692	0.495804	21.9086	1.23e-22	256	FALSE	NA	NA
Hypertension	hypertension	rs62386460	5	157755862	A	G	-0.033628	0.00498	0.833292	10.8206	1.51e-11	256	FALSE	NA	NA
Hypertension	hypertension	rs58011663	5	157760698	A	G	-0.036196	0.003691	0.495614	21.9481	1.13e-22	256	FALSE	NA	NA
Hypertension	hypertension	rs7702216	5	157763758	G	A	0.046179	0.005164	0.680742	18.3976	4e-19	256	FALSE	NA	NA
Hypertension	hypertension	rs6878793	5	157767072	G	T	-0.036139	0.003692	0.495646	21.865	1.36e-22	256	FALSE	NA	NA
Hypertension	hypertension	rs59860761	5	157772069	G	A	-0.03612	0.003692	0.495642	21.8437	1.43e-22	256	FALSE	NA	NA
Hypertension	hypertension	rs1958609	5	157773043	A	G	-0.036121	0.003693	0.49555	21.8424	1.44e-22	256	FALSE	NA	NA
Hypertension	hypertension	rs11750069	5	157774861	G	A	-0.036119	0.003693	0.495629	21.8414	1.44e-22	256	FALSE	NA	NA
Hypertension	hypertension	rs4704929	5	157777813	C	T	-0.036138	0.003693	0.495627	21.8623	1.37e-22	256	FALSE	NA	NA
Hypertension	hypertension	rs62386463	5	157781850	T	A	-0.035855	0.006438	0.828775	7.58073	2.63e-08	256	FALSE	NA	NA
Hypertension	hypertension	rs2773218	5	157788342	T	C	-0.036128	0.003696	0.495435	21.8088	1.55e-22	256	FALSE	NA	NA
Hypertension	hypertension	rs872724	5	157793446	A	G	0.045898	0.005062	0.649761	18.8903	1.29e-19	256	FALSE	NA	NA
Hypertension	hypertension	rs2773217	5	157795692	G	A	-0.038788	0.004822	0.514066	15.0379	9.16e-16	256	FALSE	NA	NA
Hypertension	hypertension	rs7715501	5	157802270	T	A	0.047265	0.008252	0.626263	7.9804	1.05e-08	256	FALSE	NA	NA
Hypertension	hypertension	rs6556344	5	157803334	C	T	0.045962	0.003748	0.587595	33.8145	1.53e-34	256	FALSE	NA	NA
Hypertension	hypertension	rs13436194	5	157803588	A	G	0.046104	0.003746	0.587057	34.0373	9.18e-35	256	FALSE	NA	NA
Hypertension	hypertension	rs7442660	5	157803630	G	A	0.050793	0.007246	0.64802	11.6046	2.49e-12	256	FALSE	NA	NA
Hypertension	hypertension	rs9313772	5	157804457	C	T	0.051257	0.007313	0.654101	11.6024	2.5e-12	256	FALSE	NA	NA
Hypertension	hypertension	rs7712354	5	157806250	G	A	0.051394	0.007476	0.653679	11.1888	6.47e-12	256	FALSE	NA	NA
Hypertension	hypertension	rs6863563	5	157807201	T	A	0.04619	0.003747	0.58714	34.152	7.05e-35	256	FALSE	NA	NA
Hypertension	hypertension	rs10214268	5	157807795	G	A	0.046207	0.003747	0.587255	34.1774	6.65e-35	256	FALSE	NA	NA
Hypertension	hypertension	rs12517987	5	157809761	C	T	0.04632	0.003747	0.587149	34.3433	4.54e-35	256	FALSE	NA	NA
Hypertension	hypertension	rs4998992	5	157810836	A	G	0.046272	0.003754	0.593314	34.1455	7.15e-35	256	FALSE	NA	NA
Hypertension	hypertension	rs1952652	5	157811088	A	T	0.051582	0.007533	0.653657	11.1076	7.81e-12	256	FALSE	NA	NA
Hypertension	hypertension	rs1952651	5	157811415	A	C	0.046246	0.003754	0.593238	34.1077	7.8e-35	256	FALSE	NA	NA
Hypertension	hypertension	rs12188031	5	157812020	T	C	0.050999	0.007478	0.647225	11.0233	9.48e-12	256	FALSE	NA	NA
Hypertension	hypertension	rs6867081	5	157813013	T	C	0.05147	0.007414	0.653643	11.3964	4.01e-12	256	FALSE	NA	NA
Hypertension	hypertension	rs6863179	5	157813148	A	G	0.051464	0.007408	0.65364	11.4118	3.87e-12	256	FALSE	NA	NA
Hypertension	hypertension	rs1952650	5	157813467	A	T	0.046377	0.003746	0.587096	34.4431	3.61e-35	256	TRUE	NA	NA
Hypertension	hypertension	rs1958605	5	157813873	C	T	0.046289	0.003746	0.587013	34.3166	4.82e-35	256	FALSE	NA	NA
Hypertension	hypertension	rs12716337	5	157814228	T	C	0.050638	0.008551	0.641135	8.48534	3.27e-09	256	FALSE	NA	NA
Hypertension	hypertension	rs4704936	5	157816045	T	G	0.046275	0.003746	0.586928	34.2977	5.04e-35	256	FALSE	NA	NA
Hypertension	hypertension	rs7719885	5	157816127	A	G	0.051069	0.007392	0.64736	11.295	5.07e-12	256	FALSE	NA	NA
Hypertension	hypertension	rs7737275	5	157816142	G	A	0.051005	0.007508	0.647437	10.9445	1.14e-11	256	FALSE	NA	NA
Hypertension	hypertension	rs7720317	5	157816343	A	G	0.051002	0.00746	0.647499	11.0764	8.39e-12	256	FALSE	NA	NA
Hypertension	hypertension	rs10076730	5	157816992	T	C	0.050698	0.008617	0.641166	8.38426	4.13e-09	256	FALSE	NA	NA
Hypertension	hypertension	rs13178245	5	157817293	A	G	0.05064	0.008673	0.641285	8.2677	5.4e-09	256	FALSE	NA	NA
Hypertension	hypertension	rs1958604	5	157817608	A	G	0.046229	0.003753	0.593415	34.0983	7.98e-35	256	FALSE	NA	NA
Hypertension	hypertension	rs11960210	5	157817634	T	C	0.050656	0.008651	0.641161	8.31072	4.89e-09	256	FALSE	NA	NA
Hypertension	hypertension	rs10045018	5	157818018	A	G	0.050625	0.008657	0.641307	8.29125	5.11e-09	256	FALSE	NA	NA
Hypertension	hypertension	rs10042219	5	157818080	C	T	0.046299	0.003746	0.587232	34.335	4.62e-35	256	FALSE	NA	NA
Hypertension	hypertension	rs10042238	5	157818150	C	G	0.050961	0.007432	0.64761	11.1367	7.3e-12	256	FALSE	NA	NA
Hypertension	hypertension	rs2900952	5	157818874	G	A	0.046297	0.003746	0.587271	34.3271	4.71e-35	256	FALSE	NA	NA
Hypertension	hypertension	rs10051330	5	157819624	A	G	0.051424	0.007482	0.653508	11.184	6.55e-12	256	FALSE	NA	NA
Hypertension	hypertension	rs7721599	5	157819991	C	T	0.051089	0.007456	0.647644	11.121	7.57e-12	256	FALSE	NA	NA
Hypertension	hypertension	rs2149954	5	157820602	C	T	0.051018	0.007531	0.647612	10.8875	1.3e-11	256	FALSE	NA	NA
Hypertension	hypertension	rs1958603	5	157822114	T	A	0.050643	0.008676	0.641358	8.2639	5.45e-09	256	FALSE	NA	NA
Hypertension	hypertension	rs10051614	5	157822252	G	A	0.046327	0.003745	0.587239	34.3774	4.19e-35	256	FALSE	NA	NA
Hypertension	hypertension	rs10076304	5	157822254	T	C	0.046328	0.003745	0.587238	34.3782	4.19e-35	256	FALSE	NA	NA
Hypertension	hypertension	rs7708993	5	157822676	C	G	0.046301	0.003745	0.587229	34.3386	4.59e-35	256	FALSE	NA	NA
Hypertension	hypertension	rs7714739	5	157823957	C	A	0.046298	0.003745	0.587177	34.3345	4.63e-35	256	FALSE	NA	NA
Hypertension	hypertension	rs7700842	5	157824183	T	C	0.050709	0.008745	0.64141	8.16361	6.86e-09	256	FALSE	NA	NA
Hypertension	hypertension	rs7701003	5	157824481	A	G	0.050711	0.008747	0.641395	8.16119	6.9e-09	256	FALSE	NA	NA
Hypertension	hypertension	rs4704775	5	157824556	G	A	0.051549	0.007614	0.653853	10.8753	1.33e-11	256	FALSE	NA	NA
Hypertension	hypertension	rs7711233	5	157825996	T	C	0.046285	0.003745	0.587324	34.3154	4.84e-35	256	FALSE	NA	NA
Hypertension	hypertension	rs7725627	5	157826122	C	T	0.046254	0.003746	0.587332	34.27	5.37e-35	256	FALSE	NA	NA
Hypertension	hypertension	rs7724820	5	157826253	G	A	0.0462	0.003753	0.593602	34.0588	8.73e-35	256	FALSE	NA	NA
Hypertension	hypertension	rs7724836	5	157826281	G	A	0.046178	0.003753	0.593604	34.027	9.4e-35	256	FALSE	NA	NA
Hypertension	hypertension	rs10061927	5	157826837	G	A	0.04788	0.005432	0.592494	17.8982	1.26e-18	256	FALSE	NA	NA
Hypertension	hypertension	rs9313774	5	157827241	A	C	0.046184	0.003753	0.593604	34.0353	9.22e-35	256	FALSE	NA	NA
Hypertension	hypertension	rs6891063	5	157827386	G	A	0.046223	0.003753	0.593511	34.0938	8.06e-35	256	FALSE	NA	NA
Hypertension	hypertension	rs6876925	5	157827517	A	G	0.046185	0.003753	0.593604	34.0368	9.19e-35	256	FALSE	NA	NA
Hypertension	hypertension	rs6878174	5	157828226	A	C	0.046274	0.003746	0.587247	34.2939	5.08e-35	256	FALSE	NA	NA
Hypertension	hypertension	rs10476244	5	157829686	G	A	0.046285	0.003746	0.587291	34.3111	4.89e-35	256	FALSE	NA	NA
Hypertension	hypertension	rs4490571	5	157830047	A	G	0.04626	0.003746	0.587279	34.2758	5.3e-35	256	FALSE	NA	NA
Hypertension	hypertension	rs13163917	5	157832300	A	G	0.046275	0.003754	0.593988	34.1458	7.15e-35	256	FALSE	NA	NA
Hypertension	hypertension	rs12716338	5	157832749	G	A	0.051414	0.007724	0.653863	10.537	2.9e-11	256	FALSE	NA	NA
Hypertension	hypertension	rs13172797	5	157833017	T	C	0.046277	0.003746	0.587317	34.2986	5.03e-35	256	FALSE	NA	NA
Hypertension	hypertension	rs13153555	5	157833993	G	C	0.046198	0.003753	0.593572	34.0506	8.9e-35	256	FALSE	NA	NA
Hypertension	hypertension	rs4704937	5	157834620	T	C	0.04633	0.003746	0.587274	34.3705	4.26e-35	256	FALSE	NA	NA
Hypertension	hypertension	rs4704938	5	157834631	G	C	0.046223	0.003754	0.593555	34.0814	8.29e-35	256	FALSE	NA	NA
Hypertension	hypertension	rs10060888	5	157834881	A	T	0.046221	0.003754	0.593594	34.0781	8.35e-35	256	FALSE	NA	NA
Hypertension	hypertension	rs10214148	5	157835493	G	A	0.046201	0.003754	0.593551	34.0439	9.04e-35	256	FALSE	NA	NA
Hypertension	hypertension	rs7708926	5	157837767	T	C	0.046294	0.003754	0.593548	34.1756	6.67e-35	256	FALSE	NA	NA
Hypertension	hypertension	rs4551053	5	157838542	G	A	0.051679	0.00773	0.653793	10.6227	2.38e-11	256	FALSE	NA	NA
Hypertension	hypertension	rs10476245	5	157840570	A	G	0.044261	0.003736	0.575923	31.621	2.39e-32	256	FALSE	NA	NA
Hypertension	hypertension	rs71585962	5	157844105	G	A	0.050828	0.00791	0.648115	9.86732	1.36e-10	256	FALSE	NA	NA
Hypertension	hypertension	rs2419912	5	157844535	T	C	0.044231	0.003736	0.575979	31.5801	2.63e-32	256	FALSE	NA	NA
Hypertension	hypertension	rs2419913	5	157844556	C	T	0.044208	0.003736	0.575987	31.5478	2.83e-32	256	FALSE	NA	NA
Hypertension	hypertension	rs2419914	5	157844886	G	A	0.044181	0.003736	0.575965	31.5101	3.09e-32	256	FALSE	NA	NA
Hypertension	hypertension	rs62386479	5	157845025	G	A	-0.063543	0.007151	0.922073	18.1741	6.7e-19	256	FALSE	NA	NA
Hypertension	hypertension	rs11953630	5	157845402	C	T	0.05055	0.008464	0.647514	8.61881	2.41e-09	256	FALSE	NA	NA
Hypertension	hypertension	rs10052036	5	157847072	G	A	0.044154	0.003741	0.582192	31.3792	4.18e-32	256	FALSE	NA	NA
Hypertension	hypertension	rs10075240	5	157847192	A	C	0.044171	0.003742	0.582203	31.4015	3.97e-32	256	FALSE	NA	NA
Hypertension	hypertension	rs12189195	5	157847359	T	C	0.044155	0.003741	0.582194	31.3812	4.16e-32	256	FALSE	NA	NA
Hypertension	hypertension	rs12187017	5	157849295	G	A	0.0508	0.007817	0.648638	10.0773	8.37e-11	256	FALSE	NA	NA
Hypertension	hypertension	rs62386480	5	157850240	G	T	-0.033954	0.005226	0.699408	10.0726	8.46e-11	256	FALSE	NA	NA
Hypertension	hypertension	rs34070773	5	157851421	T	G	0.044183	0.003742	0.58206	31.4093	3.9e-32	256	FALSE	NA	NA
Hypertension	hypertension	rs17694395	5	157851580	C	T	0.044206	0.003742	0.582189	31.4382	3.65e-32	256	FALSE	NA	NA
Hypertension	hypertension	rs62386481	5	157851777	G	T	0.052106	0.008496	0.944791	9.05073	8.9e-10	256	FALSE	NA	NA
Hypertension	hypertension	rs12189105	5	157852331	T	C	0.0442	0.003742	0.582163	31.4298	3.72e-32	256	FALSE	NA	NA
Hypertension	hypertension	rs13180995	5	157852806	A	G	0.044324	0.003737	0.57606	31.6922	2.03e-32	256	FALSE	NA	NA
Hypertension	hypertension	rs4273587	5	157853522	G	A	0.044219	0.003742	0.582158	31.4558	3.5e-32	256	FALSE	NA	NA
Hypertension	hypertension	rs1320237	5	157854892	A	G	0.044292	0.003742	0.579486	31.5673	2.71e-32	256	FALSE	NA	NA
Hypertension	hypertension	rs62386482	5	157854968	C	T	-0.062262	0.007361	0.919996	16.5444	2.86e-17	256	FALSE	NA	NA
Hypertension	hypertension	rs7710580	5	157855653	T	C	0.044217	0.003742	0.582152	31.4515	3.54e-32	256	FALSE	NA	NA
Hypertension	hypertension	rs10476247	5	157856569	A	T	0.044227	0.003742	0.582173	31.4655	3.42e-32	256	FALSE	NA	NA
Hypertension	hypertension	rs9313775	5	157856776	G	A	0.044227	0.003742	0.582173	31.4655	3.42e-32	256	FALSE	NA	NA
Hypertension	hypertension	rs6889870	5	157856806	G	A	0.044229	0.003742	0.582172	31.4694	3.39e-32	256	FALSE	NA	NA
Hypertension	hypertension	rs6556345	5	157857426	G	T	0.044373	0.003737	0.575987	31.7612	1.73e-32	256	FALSE	NA	NA
Hypertension	hypertension	rs7734896	5	157858011	G	T	0.044206	0.003742	0.58217	31.4372	3.65e-32	256	FALSE	NA	NA
Hypertension	hypertension	rs3981335	5	157859280	A	T	0.044396	0.003737	0.576033	31.7915	1.62e-32	256	FALSE	NA	NA
Hypertension	hypertension	rs17694648	5	157859633	T	C	0.044216	0.003742	0.582157	31.4508	3.54e-32	256	FALSE	NA	NA
Hypertension	hypertension	rs9654475	5	157859967	C	T	0.04447	0.003743	0.582212	31.7872	1.63e-32	256	FALSE	NA	NA
Hypertension	hypertension	rs12108855	5	157860016	C	G	0.055781	0.004978	0.607458	28.3802	4.17e-29	256	FALSE	NA	NA
Hypertension	hypertension	rs2901005	5	157860639	A	G	0.044201	0.003742	0.582169	31.4282	3.73e-32	256	FALSE	NA	NA
Hypertension	hypertension	rs2901006	5	157860813	G	A	0.044355	0.003737	0.576007	31.7351	1.84e-32	256	FALSE	NA	NA
Hypertension	hypertension	rs2419917	5	157861463	G	A	0.04421	0.003742	0.58217	31.4422	3.61e-32	256	FALSE	NA	NA
Hypertension	hypertension	rs10044792	5	157861839	C	T	0.044197	0.003742	0.582181	31.4241	3.77e-32	256	FALSE	NA	NA
Hypertension	hypertension	rs10036622	5	157861965	A	G	0.044191	0.003743	0.582219	31.4129	3.86e-32	256	FALSE	NA	NA
Hypertension	hypertension	rs10037337	5	157862392	T	G	0.044204	0.003742	0.582181	31.4332	3.69e-32	256	FALSE	NA	NA
Hypertension	hypertension	rs4704940	5	157862427	A	G	0.044142	0.003742	0.582214	31.3472	4.5e-32	256	FALSE	NA	NA
Hypertension	hypertension	rs4704941	5	157862615	G	A	0.044108	0.003742	0.582265	31.3008	5e-32	256	FALSE	NA	NA
Hypertension	hypertension	rs56275087	5	157862971	A	G	0.052171	0.008581	0.94461	8.9068	1.24e-09	256	FALSE	NA	NA
Hypertension	hypertension	rs11960291	5	157863008	C	T	0.044136	0.003743	0.582282	31.3356	4.62e-32	256	FALSE	NA	NA
Hypertension	hypertension	rs4473756	5	157863304	G	A	0.044138	0.003743	0.582326	31.3324	4.65e-32	256	FALSE	NA	NA
Hypertension	hypertension	rs4613687	5	157863314	A	T	0.044143	0.003743	0.582329	31.339	4.58e-32	256	FALSE	NA	NA
Hypertension	hypertension	rs4473757	5	157863585	G	A	0.044156	0.003743	0.582235	31.3617	4.35e-32	256	FALSE	NA	NA
Hypertension	hypertension	rs4466144	5	157864127	T	A	0.04414	0.003743	0.58224	31.3406	4.56e-32	256	FALSE	NA	NA
Hypertension	hypertension	rs2901007	5	157864334	A	G	0.044115	0.003743	0.582251	31.306	4.94e-32	256	FALSE	NA	NA
Hypertension	hypertension	rs4993746	5	157866036	T	G	0.044075	0.003743	0.582193	31.252	5.6e-32	256	FALSE	NA	NA
Hypertension	hypertension	rs9942328	5	157866467	C	T	0.044243	0.003737	0.576118	31.5764	2.65e-32	256	FALSE	NA	NA
Hypertension	hypertension	rs9942329	5	157866630	C	T	0.044383	0.003738	0.576106	31.7458	1.8e-32	256	FALSE	NA	NA
Hypertension	hypertension	rs10065025	5	157866809	A	G	0.044133	0.003743	0.582398	31.3184	4.8e-32	256	FALSE	NA	NA
Hypertension	hypertension	rs77914786	5	157866949	C	T	0.044256	0.003744	0.582232	31.4774	3.33e-32	256	FALSE	NA	NA
Hypertension	hypertension	rs4634338	5	157867210	A	G	0.045329	0.004851	0.563382	20.0052	9.88e-21	256	FALSE	NA	NA
Hypertension	hypertension	rs4309957	5	157867431	A	G	0.044223	0.003746	0.582521	31.3984	4e-32	256	FALSE	NA	NA
Hypertension	hypertension	rs6882996	5	157867595	C	T	0.044031	0.003744	0.582425	31.1768	6.66e-32	256	FALSE	NA	NA
Hypertension	hypertension	rs10038392	5	157867710	C	T	0.044182	0.003745	0.582374	31.3622	4.34e-32	256	FALSE	NA	NA
Hypertension	hypertension	rs7446877	5	157868131	C	T	0.050795	0.007997	0.648143	9.65814	2.2e-10	256	FALSE	NA	NA
Hypertension	hypertension	rs9942340	5	157868312	C	T	0.044113	0.003743	0.58229	31.3012	5e-32	256	FALSE	NA	NA
Hypertension	hypertension	rs7713598	5	157868482	T	C	0.045275	0.004851	0.563235	19.9622	1.09e-20	256	FALSE	NA	NA
Hypertension	hypertension	rs7709730	5	157868558	A	G	0.045028	0.004848	0.563331	19.7775	1.67e-20	256	FALSE	NA	NA
Hypertension	hypertension	rs7718809	5	157869457	T	G	0.044218	0.003744	0.582147	31.4283	3.73e-32	256	FALSE	NA	NA
Hypertension	hypertension	rs2419657	5	157870051	T	C	0.044043	0.003745	0.582664	31.1761	6.67e-32	256	FALSE	NA	NA
Hypertension	hypertension	rs10042911	5	157870062	A	T	0.050873	0.00808	0.648377	9.50235	3.15e-10	256	FALSE	NA	NA
Hypertension	hypertension	rs2419658	5	157870137	C	T	0.044101	0.003743	0.58228	31.2861	5.17e-32	256	FALSE	NA	NA
Hypertension	hypertension	rs2900953	5	157870170	A	G	0.044103	0.003743	0.582281	31.2888	5.14e-32	256	FALSE	NA	NA
Hypertension	hypertension	rs10476254	5	157870542	T	C	0.044107	0.003743	0.582293	31.2934	5.09e-32	256	FALSE	NA	NA
Hypertension	hypertension	rs13183177	5	157870942	A	T	0.044218	0.003744	0.582146	31.4285	3.73e-32	256	FALSE	NA	NA
Hypertension	hypertension	rs13163804	5	157871141	C	T	0.044208	0.003744	0.582167	31.4117	3.88e-32	256	FALSE	NA	NA
Hypertension	hypertension	rs13168603	5	157871684	C	T	0.044099	0.003743	0.582279	31.2841	5.2e-32	256	FALSE	NA	NA
Hypertension	hypertension	rs13160158	5	157873088	T	C	0.044235	0.003737	0.576034	31.5643	2.73e-32	256	FALSE	NA	NA
Hypertension	hypertension	rs7707847	5	157873218	T	C	0.044071	0.003743	0.582203	31.2473	5.66e-32	256	FALSE	NA	NA
Hypertension	hypertension	rs7726308	5	157873527	C	T	0.044229	0.003737	0.576051	31.5585	2.76e-32	256	FALSE	NA	NA
Hypertension	hypertension	rs7708178	5	157873630	A	G	0.044241	0.003737	0.576045	31.5761	2.65e-32	256	FALSE	NA	NA
Hypertension	hypertension	rs6556348	5	157875231	C	T	0.044036	0.003743	0.582228	31.1993	6.32e-32	256	FALSE	NA	NA
Hypertension	hypertension	rs7733138	5	157875393	C	T	0.044076	0.003743	0.582203	31.2543	5.57e-32	256	FALSE	NA	NA
Hypertension	hypertension	rs7736044	5	157875586	G	C	0.044093	0.003737	0.576146	31.3689	4.28e-32	256	FALSE	NA	NA
Hypertension	hypertension	rs11954486	5	157876359	C	G	0.043899	0.003747	0.583236	30.9463	1.13e-31	256	FALSE	NA	NA
Hypertension	hypertension	rs11954487	5	157876375	C	T	0.043888	0.003747	0.583265	30.9327	1.17e-31	256	FALSE	NA	NA
Hypertension	hypertension	rs11954492	5	157876394	C	G	0.043902	0.003747	0.583284	30.9498	1.12e-31	256	FALSE	NA	NA
Hypertension	hypertension	rs11960819	5	157876405	G	C	0.043908	0.003747	0.583276	30.9588	1.1e-31	256	FALSE	NA	NA
Hypertension	hypertension	rs11959225	5	157876474	T	G	0.044218	0.003737	0.57606	31.5422	2.87e-32	256	FALSE	NA	NA
Hypertension	hypertension	rs11959259	5	157876586	T	C	0.044012	0.003743	0.582224	31.165	6.84e-32	256	FALSE	NA	NA
Hypertension	hypertension	rs13157568	5	157876782	C	T	0.044037	0.003742	0.582098	31.2035	6.26e-32	256	FALSE	NA	NA
Hypertension	hypertension	rs12716343	5	157876884	T	C	0.044032	0.003743	0.582194	31.1908	6.44e-32	256	FALSE	NA	NA
Hypertension	hypertension	rs12716344	5	157876908	C	G	0.044055	0.003743	0.582123	31.2182	6.05e-32	256	FALSE	NA	NA
Hypertension	hypertension	rs10044821	5	157877068	T	C	0.044121	0.003744	0.582138	31.2975	5.04e-32	256	FALSE	NA	NA
Hypertension	hypertension	rs4371736	5	157877453	G	C	0.046042	0.003765	0.594835	33.6175	2.41e-34	256	FALSE	NA	NA
Hypertension	hypertension	rs10069494	5	157877838	C	T	0.046224	0.003783	0.606044	33.5771	2.65e-34	256	FALSE	NA	NA
Hypertension	hypertension	rs10069648	5	157878049	C	A	0.043124	0.003752	0.584732	29.8132	1.54e-30	256	FALSE	NA	NA
Hypertension	hypertension	rs10045014	5	157878160	A	G	0.020749	0.003702	0.482293	7.67152	2.13e-08	256	FALSE	NA	NA
Hypertension	hypertension	rs6556349	5	157879264	A	G	0.020459	0.003715	0.547396	7.42897	3.72e-08	256	FALSE	NA	NA
Hypertension	hypertension	rs6556350	5	157879489	C	T	0.020371	0.003714	0.547485	7.37255	4.24e-08	256	FALSE	NA	NA
Hypertension	hypertension	rs6879860	5	157879652	G	A	0.020357	0.003714	0.54749	7.36341	4.33e-08	256	FALSE	NA	NA
Hypertension	hypertension	rs6881640	5	157880002	C	T	0.020331	0.003713	0.547539	7.35065	4.46e-08	256	FALSE	NA	NA
Hypertension	hypertension	rs2946164	5	157884706	C	T	0.025826	0.004317	0.240321	8.64395	2.27e-09	256	FALSE	NA	NA
Hypertension	hypertension	rs72804586	5	157886144	C	T	-0.055885	0.007157	0.871228	14.2162	6.08e-15	256	FALSE	NA	NA
Hypertension	hypertension	rs2946179	5	157886627	T	C	0.025893	0.004319	0.239931	8.67787	2.1e-09	256	FALSE	NA	NA
Hypertension	hypertension	rs7729301	5	157886953	G	A	0.025958	0.004319	0.239926	8.71893	1.91e-09	256	FALSE	NA	NA
Hypertension	hypertension	rs6881817	5	157887966	T	C	0.025542	0.004326	0.238823	8.43811	3.65e-09	256	FALSE	NA	NA
Hypertension	hypertension	rs6881996	5	157888115	T	C	0.025544	0.004326	0.238836	8.44032	3.63e-09	256	FALSE	NA	NA
Hypertension	hypertension	rs2946160	5	157891878	G	A	0.025874	0.004316	0.240122	8.6791	2.09e-09	256	FALSE	NA	NA
Hypertension	hypertension	rs2964481	5	157892530	C	T	0.026345	0.004309	0.241233	9.00009	1e-09	256	FALSE	NA	NA
Hypertension	hypertension	rs13159918	5	157892732	C	A	0.039809	0.007156	0.711861	7.56693	2.71e-08	256	FALSE	NA	NA
Hypertension	hypertension	rs4704942	5	157893360	G	C	0.042164	0.007075	0.370337	8.58561	2.6e-09	256	FALSE	NA	NA
Hypertension	hypertension	rs13170063	5	157895013	G	A	0.040058	0.006115	0.381109	10.2289	5.9e-11	256	FALSE	NA	NA
Hypertension	hypertension	rs2963463	5	157895049	T	C	0.024962	0.004284	0.246323	8.23563	5.81e-09	256	FALSE	NA	NA
Hypertension	hypertension	rs2963462	5	157896786	C	T	0.025803	0.00429	0.244693	8.73143	1.86e-09	256	FALSE	NA	NA
Hypertension	hypertension	rs2964484	5	157897437	G	A	0.025377	0.004299	0.243227	8.43486	3.67e-09	256	FALSE	NA	NA
Hypertension	hypertension	rs2419911	5	157898103	T	G	0.025434	0.0043	0.243135	8.46561	3.42e-09	256	FALSE	NA	NA
Hypertension	hypertension	rs62384968	5	157899777	C	T	-0.062034	0.008584	0.901026	12.2876	5.16e-13	256	FALSE	NA	NA
Hypertension	hypertension	rs62384970	5	157908577	T	C	-0.066132	0.00811	0.936315	15.434	3.68e-16	256	FALSE	NA	NA
Hypertension	hypertension	rs1317146	5	157927591	G	T	-0.040342	0.006467	0.683991	9.33938	4.58e-10	256	FALSE	NA	NA
Hypertension	hypertension	rs4565196	5	157927984	G	A	-0.049857	0.00547	0.870323	19.077	8.38e-20	256	FALSE	NA	NA
Hypertension	hypertension	rs4326125	5	157928792	T	C	-0.030263	0.005055	0.35495	8.65667	2.2e-09	256	FALSE	NA	NA
Hypertension	hypertension	rs4286651	5	157928820	G	A	-0.036715	0.00495	0.38493	12.9023	1.25e-13	256	FALSE	NA	NA
Hypertension	hypertension	rs74590225	5	157929064	G	A	-0.053388	0.005839	0.888123	19.1903	6.45e-20	256	FALSE	NA	NA
Hypertension	hypertension	rs10060480	5	157931585	G	A	-0.049783	0.005468	0.870286	19.0369	9.19e-20	256	FALSE	NA	NA
Hypertension	hypertension	rs2963452	5	157931833	T	C	-0.040237	0.006425	0.68351	9.40922	3.9e-10	256	FALSE	NA	NA
Hypertension	hypertension	rs62384973	5	157935302	C	T	-0.062584	0.007696	0.890994	15.3528	4.44e-16	256	FALSE	NA	NA
Hypertension	hypertension	rs2946158	5	157937183	A	C	-0.040728	0.006509	0.684766	9.39365	4.04e-10	256	FALSE	NA	NA
Hypertension	hypertension	rs2964504	5	157937347	G	A	-0.040711	0.006536	0.684766	9.31561	4.83e-10	256	FALSE	NA	NA
Hypertension	hypertension	rs2963448	5	157937426	A	G	-0.040723	0.006505	0.684764	9.4026	3.96e-10	256	FALSE	NA	NA
Hypertension	hypertension	rs2963447	5	157937522	A	G	-0.040708	0.006516	0.684762	9.36526	4.31e-10	256	FALSE	NA	NA
Hypertension	hypertension	rs2964505	5	157937610	T	C	-0.046612	0.005047	0.653751	19.5642	2.73e-20	256	FALSE	NA	NA
Hypertension	hypertension	rs2964506	5	157937655	G	A	-0.046674	0.005047	0.653713	19.6152	2.43e-20	256	FALSE	NA	NA
Hypertension	hypertension	rs2964507	5	157937687	G	A	-0.046629	0.005047	0.653724	19.58	2.63e-20	256	FALSE	NA	NA
Hypertension	hypertension	rs13358657	5	157938070	A	G	-0.051261	0.005502	0.871978	19.8975	1.27e-20	256	FALSE	NA	NA
Hypertension	hypertension	rs13356363	5	157938087	C	T	-0.056231	0.008075	0.888162	11.4618	3.45e-12	256	FALSE	NA	NA
Hypertension	hypertension	rs2963446	5	157938502	C	A	-0.040601	0.00653	0.684665	9.28365	5.2e-10	256	FALSE	NA	NA
Hypertension	hypertension	rs2963444	5	157938870	C	G	-0.040397	0.006357	0.683089	9.6662	2.16e-10	256	FALSE	NA	NA
Hypertension	hypertension	rs2964508	5	157938893	G	A	-0.040661	0.006469	0.684801	9.47245	3.37e-10	256	FALSE	NA	NA
Hypertension	hypertension	rs2963443	5	157939327	A	G	-0.040666	0.006474	0.684799	9.45957	3.47e-10	256	FALSE	NA	NA
Hypertension	hypertension	rs2946157	5	157939402	G	A	-0.04067	0.006469	0.684754	9.47744	3.33e-10	256	FALSE	NA	NA
Hypertension	hypertension	rs2964509	5	157939583	G	A	-0.040669	0.006477	0.684763	9.45478	3.51e-10	256	FALSE	NA	NA
Hypertension	hypertension	rs2964510	5	157940174	G	A	-0.04671	0.005047	0.654061	19.6394	2.29e-20	256	FALSE	NA	NA
Hypertension	hypertension	rs2963442	5	157940293	A	G	-0.040736	0.006552	0.684949	9.2839	5.2e-10	256	FALSE	NA	NA
Hypertension	hypertension	rs2963441	5	157940896	A	T	-0.046696	0.005048	0.654057	19.6258	2.37e-20	256	FALSE	NA	NA
Hypertension	hypertension	rs72808432	5	157942476	G	C	-0.055581	0.007289	0.887605	13.5952	2.54e-14	256	FALSE	NA	NA
Hypertension	hypertension	rs2963440	5	157942696	G	T	-0.041389	0.006274	0.7013	10.3608	4.36e-11	256	FALSE	NA	NA
Hypertension	hypertension	rs10476256	5	157942780	C	T	-0.055608	0.007312	0.887597	13.5262	2.98e-14	256	FALSE	NA	NA
Hypertension	hypertension	rs2964511	5	157942974	A	C	-0.041193	0.006242	0.699381	10.3689	4.28e-11	256	FALSE	NA	NA
Hypertension	hypertension	rs10475660	5	157943212	A	G	-0.055372	0.007058	0.888146	14.3451	4.52e-15	256	FALSE	NA	NA
Hypertension	hypertension	rs2860446	5	157943221	G	C	-0.041276	0.00615	0.701698	10.6985	2e-11	256	FALSE	NA	NA
Hypertension	hypertension	rs2419902	5	157943229	C	T	-0.041402	0.00629	0.701643	10.3178	4.81e-11	256	FALSE	NA	NA
Hypertension	hypertension	rs17623812	5	157943321	A	G	-0.055603	0.007288	0.887604	13.6065	2.47e-14	256	FALSE	NA	NA
Hypertension	hypertension	rs2419901	5	157943476	C	A	-0.041438	0.006306	0.701171	10.2857	5.18e-11	256	FALSE	NA	NA
Hypertension	hypertension	rs10476257	5	157944037	C	T	-0.055587	0.00725	0.887605	13.7336	1.85e-14	256	FALSE	NA	NA
Hypertension	hypertension	rs10476258	5	157944049	C	T	-0.055586	0.00725	0.887605	13.7341	1.84e-14	256	FALSE	NA	NA
Hypertension	hypertension	rs2964512	5	157944615	C	A	-0.038823	0.004102	0.718934	20.5061	3.12e-21	256	FALSE	NA	NA
Hypertension	hypertension	rs62384982	5	157944856	C	T	-0.054569	0.005861	0.889309	19.8691	1.35e-20	256	FALSE	NA	NA
Hypertension	hypertension	rs2946155	5	157945327	A	G	-0.041615	0.005259	0.702763	14.5798	2.63e-15	256	FALSE	NA	NA
Hypertension	hypertension	rs2964513	5	157945915	A	G	-0.039011	0.004101	0.718632	20.7063	1.97e-21	256	FALSE	NA	NA
Hypertension	hypertension	rs10515765	5	157947537	A	G	-0.055646	0.007117	0.887587	14.2525	5.59e-15	256	FALSE	NA	NA
Hypertension	hypertension	rs78188191	5	157954078	T	C	0.053678	0.009674	0.961711	7.53062	2.95e-08	256	FALSE	NA	NA
Hypertension	hypertension	rs2963435	5	157954465	T	A	-0.029907	0.005389	0.401203	7.53182	2.94e-08	256	FALSE	NA	NA
Hypertension	hypertension	rs5019153	5	157959363	G	A	-0.034068	0.00495	0.39459	11.2153	6.09e-12	256	FALSE	NA	NA
Hypertension	hypertension	rs62384987	5	157961867	A	T	-0.053478	0.005837	0.888154	19.2652	5.43e-20	256	FALSE	NA	NA
Hypertension	hypertension	rs62384988	5	157964756	G	A	-0.068304	0.007212	0.928906	20.5319	2.94e-21	256	FALSE	NA	NA
Hypertension	hypertension	rs17624691	5	157968961	C	A	-0.053403	0.005839	0.888158	19.2054	6.23e-20	256	FALSE	NA	NA
Hypertension	hypertension	rs17624723	5	157969514	G	A	-0.054611	0.005803	0.886331	20.2817	5.23e-21	256	FALSE	NA	NA
Hypertension	hypertension	rs2963432	5	157970276	C	T	-0.029861	0.00541	0.400941	7.4586	3.48e-08	256	FALSE	NA	NA
Hypertension	hypertension	rs17702921	5	157970985	T	C	-0.05476	0.006003	0.886436	19.1045	7.86e-20	256	FALSE	NA	NA
Hypertension	hypertension	rs17702969	5	157971357	C	A	-0.049928	0.005466	0.870226	19.1545	7.01e-20	256	FALSE	NA	NA
Hypertension	hypertension	rs2963430	5	157972178	A	G	-0.030191	0.005381	0.401856	7.68481	2.07e-08	256	FALSE	NA	NA
Hypertension	hypertension	rs2963429	5	157973399	T	C	-0.041535	0.004884	0.702155	16.7145	1.93e-17	256	FALSE	NA	NA
Hypertension	hypertension	rs17624884	5	157974138	T	C	-0.054584	0.005857	0.88631	19.9037	1.25e-20	256	FALSE	NA	NA
Hypertension	hypertension	rs2914216	5	157975970	G	T	-0.041201	0.005139	0.701815	14.943	1.14e-15	256	FALSE	NA	NA
Hypertension	hypertension	rs2419921	5	157981985	T	G	-0.046847	0.005695	0.718394	15.689	2.05e-16	256	FALSE	NA	NA
Hypertension	hypertension	rs2963426	5	157982330	C	T	-0.046835	0.005695	0.718401	15.6812	2.08e-16	256	FALSE	NA	NA
Hypertension	hypertension	rs2419922	5	157982756	T	G	-0.046908	0.005734	0.718514	15.5259	2.98e-16	256	FALSE	NA	NA
Hypertension	hypertension	rs2419923	5	157982779	A	G	-0.046887	0.005756	0.718512	15.4032	3.95e-16	256	FALSE	NA	NA
Hypertension	hypertension	rs1017308	5	157983321	T	A	-0.046862	0.005728	0.718523	15.531	2.94e-16	256	FALSE	NA	NA
Hypertension	hypertension	rs1981973	5	157983772	A	G	-0.046875	0.005739	0.718475	15.4834	3.29e-16	256	FALSE	NA	NA
Hypertension	hypertension	rs1122249	5	157984479	A	G	-0.046824	0.006325	0.703263	12.8592	1.38e-13	256	FALSE	NA	NA
Hypertension	hypertension	rs17625131	5	157985668	G	A	-0.051199	0.008048	0.882819	9.68663	2.06e-10	256	FALSE	NA	NA
Hypertension	hypertension	rs1465573	5	157985730	C	G	-0.030588	0.004994	0.83577	9.03044	9.32e-10	256	FALSE	NA	NA
Hypertension	hypertension	rs17703354	5	157986357	T	C	-0.055186	0.00889	0.905842	9.25511	5.56e-10	256	FALSE	NA	NA
Hypertension	hypertension	rs2914219	5	157986556	C	G	-0.051706	0.005254	0.698376	22.0951	8.03e-23	256	FALSE	NA	NA
Hypertension	hypertension	rs62384991	5	157986848	T	A	-0.051232	0.008174	0.882881	9.42269	3.78e-10	256	FALSE	NA	NA
Hypertension	hypertension	rs2963482	5	157987219	A	G	-0.046583	0.006094	0.702616	13.6573	2.2e-14	256	FALSE	NA	NA
Hypertension	hypertension	rs2963481	5	157987248	C	T	-0.04679	0.005686	0.718639	15.7028	1.98e-16	256	FALSE	NA	NA
Hypertension	hypertension	rs2914220	5	157988244	C	T	-0.042075	0.004361	0.69656	21.2759	5.3e-22	256	FALSE	NA	NA
Hypertension	hypertension	rs62384993	5	157988985	A	G	-0.051249	0.008157	0.882848	9.46396	3.44e-10	256	FALSE	NA	NA
Hypertension	hypertension	rs2914222	5	157990181	G	A	-0.042109	0.004455	0.696521	20.4538	3.52e-21	256	FALSE	NA	NA
Hypertension	hypertension	rs2963480	5	157990290	T	G	-0.042134	0.004503	0.696443	20.0587	8.74e-21	256	FALSE	NA	NA
Hypertension	hypertension	rs2963479	5	157990431	C	G	-0.042338	0.005219	0.68114	15.2831	5.21e-16	256	FALSE	NA	NA
Hypertension	hypertension	rs2914223	5	157992664	C	T	-0.042172	0.004558	0.696599	19.6289	2.35e-20	256	FALSE	NA	NA
Hypertension	hypertension	rs2963478	5	157992694	G	A	-0.042142	0.004523	0.696561	19.8979	1.27e-20	256	FALSE	NA	NA
Hypertension	hypertension	rs2963477	5	157994762	A	G	-0.047948	0.005115	0.654211	20.1289	7.43e-21	256	FALSE	NA	NA
Hypertension	hypertension	rs1428446	5	157995651	T	A	-0.051079	0.008198	0.882735	9.31895	4.8e-10	256	FALSE	NA	NA
Hypertension	hypertension	rs1835014	5	157999755	A	G	-0.025854	0.004698	0.806373	7.41833	3.82e-08	256	FALSE	NA	NA
Hypertension	hypertension	rs1428443	5	158000835	T	C	-0.02658	0.004694	0.805866	7.81677	1.52e-08	256	FALSE	NA	NA
Hypertension	hypertension	rs1428442	5	158000844	G	A	-0.026543	0.004693	0.805801	7.79969	1.59e-08	256	FALSE	NA	NA
Hypertension	hypertension	rs2963470	5	158001136	G	A	-0.026542	0.004693	0.805802	7.79875	1.59e-08	256	FALSE	NA	NA
Hypertension	hypertension	rs2963469	5	158001309	A	T	-0.042315	0.005275	0.6843	14.9607	1.09e-15	256	FALSE	NA	NA
Hypertension	hypertension	rs2914228	5	158007165	C	T	-0.025964	0.004699	0.806434	7.47407	3.36e-08	256	FALSE	NA	NA
Hypertension	hypertension	rs2914230	5	158008773	T	C	-0.038503	0.00509	0.352303	13.3908	4.07e-14	256	FALSE	NA	NA
Hypertension	hypertension	rs56153134	5	158009087	T	C	-0.041515	0.005949	0.683962	11.5082	3.1e-12	256	FALSE	NA	NA
Hypertension	hypertension	rs3111141	5	158009913	T	G	-0.046845	0.005084	0.649528	19.4782	3.33e-20	256	FALSE	NA	NA
Hypertension	hypertension	rs3111140	5	158009982	T	C	-0.038985	0.00506	0.353779	13.8602	1.38e-14	256	FALSE	NA	NA
Hypertension	hypertension	rs190743314	5	158010031	C	T	-0.057198	0.007559	0.886704	13.3998	3.98e-14	256	FALSE	NA	NA
Hypertension	hypertension	rs2914231	5	158011435	G	C	-0.025904	0.004701	0.806432	7.43542	3.67e-08	256	FALSE	NA	NA
Hypertension	hypertension	rs2434264	5	158022203	T	G	-0.04128	0.00589	0.687111	11.6013	2.5e-12	256	FALSE	NA	NA
Hypertension	hypertension	rs1651272	5	158022931	T	C	-0.041322	0.005867	0.687076	11.7102	1.95e-12	256	FALSE	EBF1	99997
Hypertension	hypertension	rs147325712	5	158023117	C	T	-0.056937	0.007551	0.886723	13.3113	4.88e-14	256	FALSE	EBF1	99811
Hypertension	hypertension	rs1650530	5	158024275	T	C	-0.032231	0.005912	0.373898	7.29289	5.09e-08	256	FALSE	EBF1	98653
Hypertension	hypertension	rs62385019	5	158025315	A	G	-0.056704	0.007546	0.886652	13.2236	5.98e-14	256	FALSE	EBF1	97613
Hypertension	hypertension	rs890941	5	158027378	A	G	-0.041275	0.005905	0.687119	11.5448	2.85e-12	256	FALSE	EBF1	95550
Hypertension	hypertension	rs890942	5	158027417	C	T	-0.041288	0.005907	0.687123	11.5418	2.87e-12	256	FALSE	EBF1	95511
Hypertension	hypertension	rs1650504	5	158029550	G	A	-0.040541	0.004721	0.668598	17.0244	9.45e-18	256	FALSE	EBF1	93378
Hypertension	hypertension	rs1650506	5	158030482	G	A	-0.041558	0.004293	0.703538	21.4137	3.86e-22	256	FALSE	EBF1	92446
Hypertension	hypertension	rs62385023	5	158031695	G	T	-0.047031	0.005851	0.886288	15.0199	9.55e-16	256	FALSE	EBF1	91233
Hypertension	hypertension	rs62385025	5	158034317	A	T	-0.048057	0.005815	0.884751	15.8318	1.47e-16	256	FALSE	EBF1	88611
Hypertension	hypertension	rs62385026	5	158034330	A	C	-0.048156	0.005815	0.884731	15.8918	1.28e-16	256	FALSE	EBF1	88598
Hypertension	hypertension	rs72808496	5	158034726	T	C	-0.047998	0.005811	0.884662	15.814	1.53e-16	256	FALSE	EBF1	88202
Hypertension	hypertension	rs62385027	5	158034866	G	T	-0.047946	0.005811	0.884643	15.7815	1.65e-16	256	FALSE	EBF1	88062
Hypertension	hypertension	rs1428451	5	158042533	G	A	-0.064672	0.006957	0.92171	19.8107	1.55e-20	256	FALSE	EBF1	80395
Hypertension	hypertension	rs824886	5	158061076	A	T	-0.03046	0.004407	0.76456	11.3046	4.96e-12	256	FALSE	EBF1	61852
Hypertension	hypertension	rs33136	5	158064319	A	G	-0.025417	0.003788	0.605217	10.6975	2.01e-11	257	FALSE	EBF1	58609
Hypertension	hypertension	rs33135	5	158064752	G	T	-0.024803	0.003789	0.607874	10.2149	6.1e-11	257	FALSE	EBF1	58176
Hypertension	hypertension	rs42296	5	158065167	T	G	-0.025383	0.003784	0.605144	10.6885	2.05e-11	257	FALSE	EBF1	57761
Hypertension	hypertension	rs33133	5	158067315	G	C	-0.028793	0.004312	0.754359	10.601	2.51e-11	257	FALSE	EBF1	55613
Hypertension	hypertension	rs824860	5	158071779	G	A	-0.02929	0.00375	0.580968	14.226	5.94e-15	257	FALSE	EBF1	51149
Hypertension	hypertension	rs173423	5	158073131	C	G	-0.028991	0.00375	0.581875	13.9548	1.11e-14	257	FALSE	EBF1	49797
Hypertension	hypertension	rs244654	5	158074727	C	T	-0.029351	0.003749	0.581497	14.29	5.13e-15	257	FALSE	EBF1	48201
Hypertension	hypertension	rs244653	5	158074970	T	C	-0.029458	0.003749	0.581022	14.3884	4.09e-15	257	FALSE	EBF1	47958
Hypertension	hypertension	rs244652	5	158076472	A	G	-0.032314	0.004848	0.55411	10.5623	2.74e-11	257	FALSE	EBF1	46456
Hypertension	hypertension	rs371926	5	158078369	G	C	-0.02616	0.003727	0.562595	11.6355	2.31e-12	257	FALSE	EBF1	44559
Hypertension	hypertension	rs244650	5	158079273	C	T	0.02131	0.003706	0.530862	8.03809	9.16e-09	257	FALSE	EBF1	43655
Hypertension	hypertension	rs184946	5	158079394	C	T	-0.029917	0.003837	0.634457	14.1764	6.66e-15	257	FALSE	EBF1	43534
Hypertension	hypertension	rs173421	5	158079514	G	C	-0.029709	0.004298	0.752118	11.305	4.95e-12	257	FALSE	EBF1	43414
Hypertension	hypertension	rs824859	5	158080620	A	G	-0.029923	0.003747	0.578734	14.837	1.46e-15	257	FALSE	EBF1	42308
Hypertension	hypertension	rs824858	5	158080759	G	A	-0.029758	0.003747	0.579623	14.6759	2.11e-15	257	FALSE	EBF1	42169
Hypertension	hypertension	rs824857	5	158081677	G	T	-0.028871	0.004314	0.755113	10.6448	2.27e-11	257	FALSE	EBF1	41251
Hypertension	hypertension	rs824856	5	158081821	A	G	-0.029781	0.003746	0.579188	14.7053	1.97e-15	257	FALSE	EBF1	41107
Hypertension	hypertension	rs824854	5	158083398	G	A	0.025453	0.003725	0.437858	11.0633	8.64e-12	257	FALSE	EBF1	39530
Hypertension	hypertension	rs824853	5	158083709	C	T	0.029374	0.003738	0.425139	14.387	4.1e-15	257	FALSE	EBF1	39219
Hypertension	hypertension	rs10515768	5	158084494	T	C	0.023522	0.003695	0.515331	9.69838	2e-10	257	FALSE	EBF1	38434
Hypertension	hypertension	rs824851	5	158085912	C	G	0.032448	0.003762	0.407296	17.1738	6.7e-18	257	FALSE	EBF1	37016
Hypertension	hypertension	rs824850	5	158086055	G	T	0.03247	0.003761	0.407252	17.1968	6.36e-18	257	FALSE	EBF1	36873
Hypertension	hypertension	rs824849	5	158086208	C	A	0.028785	0.003737	0.423934	13.8544	1.4e-14	257	FALSE	EBF1	36720
Hypertension	hypertension	rs824848	5	158086455	G	A	0.028291	0.003735	0.423582	13.421	3.79e-14	257	FALSE	EBF1	36473
Hypertension	hypertension	rs1095103	5	158088445	A	G	0.033957	0.004376	0.233551	14.0492	8.93e-15	257	FALSE	EBF1	34483
Hypertension	hypertension	rs1095104	5	158088897	A	G	0.034298	0.004377	0.23348	14.3124	4.87e-15	257	FALSE	EBF1	34031
Hypertension	hypertension	rs824861	5	158089931	C	T	0.028699	0.003738	0.423878	13.7726	1.69e-14	257	FALSE	EBF1	32997
Hypertension	hypertension	rs6556360	5	158089965	T	C	0.022472	0.003691	0.521761	8.92911	1.18e-09	257	FALSE	EBF1	32963
Hypertension	hypertension	rs824862	5	158090555	A	G	0.032571	0.003762	0.407727	17.294	5.08e-18	257	FALSE	EBF1	32373
Hypertension	hypertension	rs824863	5	158090913	C	G	0.034292	0.004374	0.234019	14.3251	4.73e-15	257	FALSE	EBF1	32015
Hypertension	hypertension	rs1276674	5	158091369	A	T	0.032908	0.003867	0.35155	16.7381	1.83e-17	257	FALSE	EBF1	31559
Hypertension	hypertension	rs1276675	5	158091733	C	T	0.029323	0.004825	0.453099	8.89917	1.26e-09	257	FALSE	EBF1	31195
Hypertension	hypertension	rs1298748	5	158091920	C	T	0.028665	0.003827	0.367716	13.1461	7.14e-14	257	FALSE	EBF1	31008
Hypertension	hypertension	rs1290071	5	158092505	A	G	0.032948	0.003867	0.351599	16.7745	1.68e-17	257	FALSE	EBF1	30423
Hypertension	hypertension	rs1023669	5	158093672	A	G	0.028655	0.003827	0.367791	13.1362	7.31e-14	257	FALSE	EBF1	29256
Hypertension	hypertension	rs1023668	5	158093753	C	G	0.028637	0.003827	0.36783	13.1203	7.58e-14	257	FALSE	EBF1	29175
Hypertension	hypertension	rs1276677	5	158093831	C	T	0.028571	0.003827	0.367811	13.0645	8.62e-14	257	FALSE	EBF1	29097
Hypertension	hypertension	rs1276678	5	158095092	G	T	0.028608	0.00374	0.424196	13.6749	2.11e-14	257	FALSE	EBF1	27836
Hypertension	hypertension	rs430313	5	158095732	C	A	0.028466	0.003827	0.367904	12.9741	1.06e-13	257	FALSE	EBF1	27196
Hypertension	hypertension	rs403334	5	158096651	T	G	0.034366	0.004378	0.23352	14.3572	4.39e-15	257	FALSE	EBF1	26277
Hypertension	hypertension	rs10515769	5	158096975	G	A	0.020468	0.003698	0.528777	7.49529	3.2e-08	257	FALSE	EBF1	25953
Hypertension	hypertension	rs33140	5	158097381	G	C	0.034233	0.004376	0.23406	14.2663	5.42e-15	257	FALSE	EBF1	25547
Hypertension	hypertension	rs10780118	5	158097642	A	G	0.023923	0.003696	0.512462	10.0033	9.92e-11	257	FALSE	EBF1	25286
Hypertension	hypertension	rs7721662	5	158098667	T	C	0.0239	0.003696	0.512467	9.98381	1.04e-10	257	FALSE	EBF1	24261
Hypertension	hypertension	rs33141	5	158098828	T	C	0.032513	0.003766	0.407261	17.2028	6.27e-18	257	FALSE	EBF1	24100
Hypertension	hypertension	rs5025401	5	158099961	G	A	0.02055	0.003699	0.528902	7.54795	2.83e-08	257	FALSE	EBF1	22967
Hypertension	hypertension	rs184945	5	158100084	T	C	0.034305	0.00438	0.233523	14.301	5e-15	257	FALSE	EBF1	22844
Hypertension	hypertension	rs2112262	5	158101763	A	G	0.023943	0.003698	0.512402	10.007	9.84e-11	257	FALSE	EBF1	21165
Hypertension	hypertension	rs33194	5	158103389	C	T	0.031597	0.004079	0.29156	14.0047	9.89e-15	257	FALSE	EBF1	19539
Hypertension	hypertension	rs33192	5	158103549	A	C	0.032384	0.005798	0.225467	7.62188	2.39e-08	257	FALSE	EBF1	19379
Hypertension	hypertension	rs33191	5	158103815	A	G	0.03515	0.004244	0.257254	15.892	1.28e-16	257	FALSE	EBF1	19113
Hypertension	hypertension	rs33190	5	158103877	T	A	0.03118	0.004124	0.315527	13.3802	4.17e-14	257	FALSE	EBF1	19051
Hypertension	hypertension	rs33189	5	158103885	C	T	0.031782	0.004099	0.291011	14.0277	9.38e-15	257	FALSE	EBF1	19043
Hypertension	hypertension	rs6869403	5	158111657	G	A	0.037323	0.005068	0.187555	12.7324	1.85e-13	257	FALSE	EBF1	11271
Hypertension	hypertension	rs2420209	5	158117758	C	A	0.036806	0.004722	0.189111	14.1673	6.8e-15	257	FALSE	EBF1	5170
Hypertension	hypertension	rs6883772	5	158131574	C	T	0.024736	0.003946	0.324945	9.42434	3.76e-10	257	FALSE	EBF1	-8646
Hypertension	hypertension	rs55915433	5	158132883	C	T	0.034127	0.006246	0.900358	7.32228	4.76e-08	257	FALSE	EBF1	-9955
Hypertension	hypertension	rs1560044	5	158134520	C	T	0.024666	0.003946	0.324781	9.37576	4.21e-10	257	FALSE	EBF1	-11592
Hypertension	hypertension	rs6556363	5	158157623	G	T	0.024901	0.003944	0.32456	9.55282	2.8e-10	257	FALSE	EBF1	-34695
Hypertension	hypertension	rs1541649	5	158186302	T	A	0.034266	0.005094	0.843854	10.7465	1.79e-11	257	FALSE	EBF1	-63374
Hypertension	hypertension	rs11740542	5	158191768	A	G	0.034539	0.005096	0.844388	10.8966	1.27e-11	257	FALSE	EBF1	-68840
Hypertension	hypertension	rs10067813	5	158194413	G	T	0.034522	0.005096	0.844543	10.8892	1.29e-11	257	FALSE	EBF1	-71485
Hypertension	hypertension	rs6876563	5	158195516	C	T	0.034626	0.005095	0.84454	10.9535	1.11e-11	257	FALSE	EBF1	-72588
Hypertension	hypertension	rs1864940	5	158196503	T	A	0.034629	0.005095	0.84454	10.9561	1.11e-11	257	FALSE	EBF1	-73575
Hypertension	hypertension	rs7709065	5	158197469	A	G	0.034578	0.005094	0.84453	10.9269	1.18e-11	257	FALSE	EBF1	-74541
Hypertension	hypertension	rs4704957	5	158198834	A	G	0.034095	0.00509	0.843969	10.6604	2.19e-11	257	FALSE	EBF1	-75906
Hypertension	hypertension	rs4704958	5	158199256	A	G	0.03411	0.00509	0.843967	10.6689	2.14e-11	257	FALSE	EBF1	-76328
Hypertension	hypertension	rs4704959	5	158202291	A	C	0.034216	0.005089	0.843988	10.7344	1.84e-11	257	FALSE	EBF1	-79363
Hypertension	hypertension	rs11745795	5	158202920	A	G	0.034729	0.005093	0.844526	11.0228	9.49e-12	257	FALSE	EBF1	-79992
Hypertension	hypertension	rs1368298	5	158204425	A	G	0.022198	0.003751	0.583143	8.47531	3.35e-09	257	FALSE	EBF1	-81497
Hypertension	hypertension	rs31864	5	158220193	A	G	0.022199	0.00375	0.583018	8.4805	3.31e-09	257	FALSE	EBF1	-97265
Hypertension	hypertension	rs17635991	5	158222866	G	C	-0.039069	0.006708	0.917561	8.22933	5.9e-09	257	FALSE	EBF1	-99938
Hypertension	hypertension	rs13164506	5	158242545	G	A	0.035031	0.005211	0.85312	10.734	1.85e-11	257	FALSE	EBF1	-119617
Hypertension	hypertension	rs7720275	5	158246650	T	C	0.035119	0.005211	0.853134	10.7825	1.65e-11	257	FALSE	EBF1	-123722
Hypertension	hypertension	rs6885822	5	158263144	G	A	0.036753	0.005324	0.860467	11.2788	5.26e-12	257	FALSE	EBF1	-140216
Hypertension	hypertension	rs10076962	5	158263561	G	C	0.036771	0.005324	0.860468	11.2887	5.14e-12	257	FALSE	EBF1	-140633
Hypertension	hypertension	rs891905	5	158267423	T	C	-0.034344	0.00384	0.63474	18.3982	4e-19	257	FALSE	EBF1	-144495
Hypertension	hypertension	rs891904	5	158267473	G	A	-0.034358	0.00384	0.63462	18.4154	3.84e-19	257	FALSE	EBF1	-144545
Hypertension	hypertension	rs4377696	5	158267870	G	A	-0.034204	0.003847	0.635943	18.1918	6.43e-19	257	FALSE	EBF1	-144942
Hypertension	hypertension	rs4546365	5	158267958	C	T	-0.034399	0.003844	0.635481	18.4201	3.8e-19	257	FALSE	EBF1	-145030
Hypertension	hypertension	rs4594837	5	158267974	A	C	-0.03445	0.003844	0.635427	18.4725	3.37e-19	257	TRUE	EBF1	-145046
Hypertension	hypertension	rs6875710	5	158268426	C	T	-0.034257	0.003839	0.634779	18.3187	4.8e-19	257	FALSE	EBF1	-145498
Hypertension	hypertension	rs13171583	5	158268754	G	C	0.033506	0.00476	0.815659	11.6948	2.02e-12	257	FALSE	EBF1	-145826
Hypertension	hypertension	rs10052777	5	158269081	T	C	-0.03425	0.003839	0.634769	18.3149	4.84e-19	257	FALSE	EBF1	-146153
Hypertension	hypertension	rs62385360	5	158269591	C	T	-0.03436	0.003838	0.634851	18.4309	3.71e-19	257	FALSE	EBF1	-146663
Hypertension	hypertension	rs17715535	5	158269734	G	A	-0.03431	0.003838	0.634841	18.3812	4.16e-19	257	FALSE	EBF1	-146806
Hypertension	hypertension	rs7707918	5	158270225	A	C	-0.034256	0.00384	0.635394	18.3064	4.94e-19	257	FALSE	EBF1	-147297
Hypertension	hypertension	rs17056301	5	158271680	T	C	-0.032124	0.004323	0.759111	12.9508	1.12e-13	257	FALSE	EBF1	-148752
Hypertension	hypertension	rs11750665	5	158272541	T	G	0.033692	0.00476	0.815807	11.8183	1.52e-12	257	FALSE	EBF1	-149613
Hypertension	hypertension	rs11747709	5	158273665	C	T	0.033717	0.004761	0.815903	11.8319	1.47e-12	257	FALSE	EBF1	-150737
Hypertension	hypertension	rs17643057	5	158274491	A	G	-0.034283	0.003838	0.635425	18.3523	4.44e-19	257	FALSE	EBF1	-151563
Hypertension	hypertension	rs11741746	5	158274584	G	A	0.033867	0.00476	0.81582	11.9332	1.17e-12	257	FALSE	EBF1	-151656
Hypertension	hypertension	rs13175305	5	158274745	G	A	0.033839	0.00476	0.815914	11.914	1.22e-12	257	FALSE	EBF1	-151817
Hypertension	hypertension	rs11743605	5	158276642	G	A	0.033707	0.00476	0.815915	11.8264	1.49e-12	257	FALSE	EBF1	-153714
Hypertension	hypertension	rs62385362	5	158279381	T	C	0.028074	0.004422	0.775138	9.64889	2.24e-10	257	FALSE	EBF1	-156453
Hypertension	hypertension	rs891903	5	158279638	G	A	-0.031799	0.004322	0.759389	12.7073	1.96e-13	257	FALSE	EBF1	-156710
Hypertension	hypertension	rs7715522	5	158282326	A	C	0.033498	0.004759	0.815868	11.6946	2.02e-12	257	FALSE	EBF1	-159398
Hypertension	hypertension	rs11748882	5	158287543	G	A	0.03352	0.004761	0.816031	11.7019	1.99e-12	257	FALSE	EBF1	-164615
Hypertension	hypertension	rs61045787	5	158290225	C	T	-0.033853	0.003835	0.634771	17.9468	1.13e-18	257	FALSE	EBF1	-167297
Hypertension	hypertension	rs31200	5	158290779	C	A	0.033466	0.004758	0.815813	11.6772	2.1e-12	257	FALSE	EBF1	-167851
Hypertension	hypertension	rs31193	5	158295127	A	G	0.033577	0.004758	0.815792	11.7536	1.76e-12	257	FALSE	EBF1	-172199
Hypertension	hypertension	rs39879	5	158295585	T	G	0.033532	0.004758	0.815783	11.7248	1.88e-12	257	FALSE	EBF1	-172657
Hypertension	hypertension	rs31194	5	158295782	T	C	0.033536	0.004758	0.815785	11.7276	1.87e-12	257	FALSE	EBF1	-172854
Hypertension	hypertension	rs2072495	5	158296996	C	T	-0.033875	0.003837	0.635574	17.9522	1.12e-18	257	FALSE	EBF1	-174068
Hypertension	hypertension	rs9313794	5	158299860	G	C	-0.022782	0.003737	0.569857	8.95316	1.11e-09	257	FALSE	EBF1	-176932
Hypertension	hypertension	rs10866709	5	158300126	C	T	-0.034036	0.004921	0.611058	11.3185	4.8e-12	257	FALSE	EBF1	-177198
Hypertension	hypertension	rs17543640	5	158305076	T	A	-0.033167	0.003841	0.637915	17.2099	6.17e-18	257	FALSE	EBF1	-182148
Hypertension	hypertension	rs13155183	5	158306390	G	A	0.033527	0.004759	0.816005	11.715	1.93e-12	257	FALSE	EBF1	-183462
Hypertension	hypertension	rs1345721	5	158307849	G	C	0.033669	0.004759	0.815964	11.81	1.55e-12	257	FALSE	EBF1	-184921
Hypertension	hypertension	rs929626	5	158310631	A	G	-0.022631	0.00375	0.577991	8.78665	1.63e-09	257	FALSE	EBF1	-187703
Hypertension	hypertension	rs1469069	5	158310882	T	G	-0.022643	0.00375	0.577997	8.79422	1.61e-09	257	FALSE	EBF1	-187954
Hypertension	hypertension	rs7737500	5	158317804	G	C	-0.032728	0.003864	0.646268	16.5853	2.6e-17	257	FALSE	EBF1	-194876
Hypertension	hypertension	rs7724989	5	158318147	T	G	-0.032586	0.003864	0.646414	16.4486	3.56e-17	257	FALSE	EBF1	-195219
Hypertension	hypertension	rs62385377	5	158319479	G	A	-0.032484	0.003864	0.646561	16.3499	4.47e-17	257	FALSE	EBF1	-196551
Hypertension	hypertension	rs1422797	5	158320876	T	A	-0.032435	0.003874	0.647992	16.225	5.96e-17	257	FALSE	EBF1	-197948
Hypertension	hypertension	rs1422798	5	158320877	C	G	-0.032395	0.003874	0.648009	16.1869	6.5e-17	257	FALSE	EBF1	-197949
Hypertension	hypertension	rs1422799	5	158321121	C	G	-0.032552	0.003864	0.646509	16.4154	3.84e-17	257	FALSE	EBF1	-198193
Hypertension	hypertension	rs1025005	5	158321403	C	A	-0.032518	0.003866	0.646638	16.3696	4.27e-17	257	FALSE	EBF1	-198475
Hypertension	hypertension	rs1025006	5	158321405	G	A	-0.032524	0.003865	0.64653	16.3789	4.18e-17	257	FALSE	EBF1	-198477
Hypertension	hypertension	rs7736575	5	158323226	G	C	0.032491	0.004692	0.808768	11.345	4.52e-12	257	FALSE	EBF1	-200298
Hypertension	hypertension	rs2009612	5	158327990	C	G	0.032542	0.004692	0.808847	11.3758	4.21e-12	257	FALSE	EBF1	-205062
Hypertension	hypertension	rs1469070	5	158330235	A	G	0.032472	0.005034	0.80833	9.93892	1.15e-10	257	FALSE	EBF1	-207307
Hypertension	hypertension	rs17543752	5	158332380	T	C	-0.032466	0.003865	0.646625	16.3269	4.71e-17	257	FALSE	EBF1	-209452
Hypertension	hypertension	rs7730360	5	158334186	C	T	0.032653	0.004802	0.808683	10.9637	1.09e-11	257	FALSE	EBF1	-211258
Hypertension	hypertension	rs13172711	5	158340608	A	G	0.032856	0.005009	0.808636	10.2519	5.6e-11	257	FALSE	EBF1	-217680
Hypertension	hypertension	rs7736883	5	158343969	A	G	-0.032336	0.003865	0.646589	16.2004	6.3e-17	257	FALSE	EBF1	-221041
Hypertension	hypertension	rs4130208	5	158348912	A	C	0.027415	0.004195	0.732714	10.18	6.61e-11	257	FALSE	EBF1	-225984
Hypertension	hypertension	rs72643433	5	158364449	G	A	-0.03089	0.004371	0.767033	11.7862	1.64e-12	257	FALSE	EBF1	-241521
Hypertension	hypertension	rs62385385	5	158367249	T	A	-0.03209	0.003867	0.646895	15.9561	1.11e-16	257	FALSE	EBF1	-244321
Hypertension	hypertension	rs7443323	5	158368797	T	A	-0.031036	0.00437	0.766903	11.895	1.27e-12	257	FALSE	EBF1	-245869
Hypertension	hypertension	rs1081073	5	158381512	T	A	-0.023057	0.00374	0.558964	9.13916	7.26e-10	257	FALSE	EBF1	-258584
Hypertension	hypertension	rs1081071	5	158381663	T	C	-0.03148	0.00389	0.651622	15.2096	6.17e-16	257	FALSE	EBF1	-258735
Hypertension	hypertension	rs11135050	5	158386181	C	A	-0.02871	0.004167	0.728954	11.235	5.82e-12	257	FALSE	EBF1	-263253
Hypertension	hypertension	rs2161356	5	158404129	A	G	-0.032666	0.00445	0.778175	12.6518	2.23e-13	257	FALSE	EBF1	-281201
Hypertension	hypertension	rs66534318	5	158413559	A	G	-0.030186	0.004163	0.728856	12.3638	4.33e-13	257	FALSE	EBF1	-290631
Hypertension	hypertension	rs10447201	5	158418735	A	C	-0.030207	0.004163	0.728875	12.383	4.14e-13	257	FALSE	EBF1	-295807
Hypertension	hypertension	rs12055028	5	158423745	G	A	-0.030213	0.004162	0.728803	12.3899	4.07e-13	257	FALSE	EBF1	-300817
Hypertension	hypertension	rs12187379	5	158427727	C	T	-0.030173	0.004163	0.728888	12.3537	4.43e-13	257	FALSE	EBF1	-304799
Hypertension	hypertension	rs11745589	5	158428274	A	T	0.029293	0.005356	0.720196	7.33519	4.62e-08	257	FALSE	EBF1	-305346
Hypertension	hypertension	rs869592	5	158430187	C	G	-0.032636	0.004451	0.778292	12.6296	2.35e-13	257	FALSE	EBF1	-307259
Hypertension	hypertension	rs869593	5	158430875	G	T	-0.032676	0.004451	0.778323	12.6581	2.2e-13	257	FALSE	EBF1	-307947
Hypertension	hypertension	rs4244438	5	158437468	C	G	-0.026655	0.004226	0.74121	9.53369	2.93e-10	257	FALSE	EBF1	-314540
Hypertension	hypertension	rs55700843	5	158439907	A	G	-0.028889	0.004207	0.735059	11.168	6.79e-12	257	FALSE	EBF1	-316979
Hypertension	hypertension	rs55816233	5	158439912	C	A	-0.028783	0.004206	0.734983	11.0952	8.03e-12	257	FALSE	EBF1	-316984
Hypertension	hypertension	rs6887211	5	158446223	C	T	-0.028984	0.004234	0.735284	11.1013	7.92e-12	257	FALSE	EBF1	-323295
Hypertension	hypertension	rs4921530	5	158446656	T	G	-0.024448	0.004409	0.766458	7.52056	3.02e-08	257	FALSE	EBF1	-323728
Hypertension	hypertension	rs17644173	5	158447103	G	C	0.037995	0.00664	0.912009	7.96662	1.08e-08	257	FALSE	EBF1	-324175
Hypertension	hypertension	rs888987	5	158448401	G	C	-0.023702	0.004108	0.67256	8.08889	8.15e-09	257	FALSE	EBF1	-325473
Hypertension	hypertension	rs6884603	5	158457906	C	A	0.029763	0.00372	0.528786	14.8842	1.31e-15	257	FALSE	EBF1	-334978
Hypertension	hypertension	rs7734385	5	158460212	G	A	0.030163	0.003717	0.527669	15.2934	5.09e-16	257	FALSE	EBF1	-337284
Hypertension	hypertension	rs6898769	5	158462323	A	T	0.03087	0.004838	0.551717	9.73835	1.83e-10	257	FALSE	EBF1	-339395
Hypertension	hypertension	rs1363561	5	158462918	A	G	0.030851	0.003709	0.511238	16.0279	9.38e-17	257	FALSE	EBF1	-339990
Hypertension	hypertension	rs62385430	5	158465102	C	G	0.030056	0.003719	0.529292	15.1751	6.68e-16	257	FALSE	EBF1	-342174
Hypertension	hypertension	rs17717527	5	158466283	T	A	0.029302	0.003718	0.518905	14.4676	3.41e-15	257	FALSE	EBF1	-343355
Hypertension	hypertension	rs17717829	5	158470063	T	C	0.030177	0.00371	0.500839	15.3573	4.39e-16	257	FALSE	EBF1	-347135
Hypertension	hypertension	rs7705707	5	158480615	A	T	0.030877	0.005108	0.592016	8.81222	1.54e-09	257	FALSE	EBF1	-357687
Hypertension	hypertension	rs11741461	5	158482827	T	C	0.028962	0.003715	0.518405	14.1733	6.71e-15	257	FALSE	EBF1	-359899
Hypertension	hypertension	rs7711823	5	158489315	A	G	0.023025	0.003787	0.59601	8.90753	1.24e-09	257	FALSE	EBF1	-366387
Hypertension	hypertension	rs7733049	5	158489476	G	C	0.028007	0.003887	0.643095	12.2167	6.07e-13	257	FALSE	EBF1	-366548
Hypertension	hypertension	rs55823460	5	158490910	T	A	0.028166	0.003888	0.643354	12.3462	4.51e-13	257	FALSE	EBF1	-367982
Hypertension	hypertension	rs72813947	5	158495616	A	G	0.03762	0.006813	0.916739	7.46303	3.44e-08	257	FALSE	EBF1	-372688
Hypertension	hypertension	rs62385438	5	158497639	T	C	0.026908	0.003872	0.641239	11.4189	3.81e-12	257	FALSE	EBF1	-374711
Hypertension	hypertension	rs55893963	5	158499356	T	A	0.030266	0.004069	0.687753	12.9709	1.07e-13	257	FALSE	EBF1	-376428
Hypertension	hypertension	rs56388234	5	158499367	G	A	0.030537	0.004071	0.687951	13.1815	6.58e-14	257	FALSE	EBF1	-376439
Hypertension	hypertension	rs11134694	5	170801307	T	G	0.022083	0.003785	0.556113	8.25583	5.55e-09	258	TRUE	NPM1	12813
Hypertension	hypertension	rs4585463	5	170803458	G	A	0.021964	0.00388	0.649192	7.81194	1.54e-08	258	FALSE	NPM1	10662
Hypertension	hypertension	rs62381648	5	170806428	G	A	0.021936	0.003879	0.649163	7.79541	1.6e-08	258	FALSE	NPM1	7692
Hypertension	hypertension	rs6865195	5	170808521	C	T	0.021965	0.003878	0.649262	7.81908	1.52e-08	258	FALSE	NPM1	5599
Hypertension	hypertension	rs12055255	5	170809128	T	C	0.021892	0.003878	0.649233	7.77093	1.69e-08	258	FALSE	NPM1	4992
Hypertension	hypertension	rs28411384	5	170814023	C	T	0.022012	0.003875	0.648927	7.86093	1.38e-08	258	FALSE	NPM1	97
Hypertension	hypertension	rs3830032	5	170818897	A	G	0.021652	0.003874	0.649249	7.62952	2.35e-08	258	FALSE	NPM1	-4777
Hypertension	hypertension	rs12189191	5	170823601	C	T	0.021614	0.003874	0.649184	7.6046	2.49e-08	258	FALSE	NPM1	-9481
Hypertension	hypertension	rs56908101	5	170826324	T	C	0.021659	0.003874	0.649204	7.63489	2.32e-08	258	FALSE	NPM1	-12204
Hypertension	hypertension	rs62383970	5	170829348	T	A	0.021476	0.003878	0.649484	7.50438	3.13e-08	258	FALSE	NPM1	-15228
Hypertension	hypertension	rs62383974	5	170840021	C	T	0.021588	0.003876	0.649255	7.58231	2.62e-08	258	FALSE	NPM1	1880
Hypertension	hypertension	rs62383975	5	170840142	A	G	0.021605	0.003876	0.649182	7.59415	2.55e-08	258	FALSE	NPM1	2001
Hypertension	hypertension	rs62383977	5	170841747	C	T	0.021555	0.003876	0.64914	7.5619	2.74e-08	258	FALSE	NPM1	3606
Hypertension	hypertension	rs3822662	5	170846151	C	T	0.02173	0.003893	0.649228	7.61444	2.43e-08	258	FALSE	FGF18	509
Hypertension	hypertension	rs55696724	5	173274250	T	C	0.023302	0.004189	0.728704	7.56576	2.72e-08	259	FALSE	CPEB4	41033
Hypertension	hypertension	rs7731717	5	173281685	T	C	0.026039	0.003918	0.661964	10.5051	3.13e-11	259	FALSE	CPEB4	33598
Hypertension	hypertension	rs10070064	5	173281777	C	T	0.025823	0.003917	0.661109	10.3495	4.47e-11	259	FALSE	CPEB4	33506
Hypertension	hypertension	rs6882088	5	173294176	A	G	0.027113	0.003877	0.641027	11.5536	2.8e-12	259	FALSE	CPEB4	21107
Hypertension	hypertension	rs56176106	5	173296896	C	T	0.027141	0.003877	0.641018	11.5753	2.66e-12	259	FALSE	CPEB4	18387
Hypertension	hypertension	rs55959485	5	173297051	A	G	0.027198	0.003877	0.64105	11.6214	2.39e-12	259	FALSE	CPEB4	18232
Hypertension	hypertension	rs72810955	5	173297302	C	T	0.029221	0.005181	0.686141	7.75932	1.74e-08	259	FALSE	CPEB4	17981
Hypertension	hypertension	rs6864880	5	173298226	C	T	0.027052	0.003877	0.641007	11.5086	3.1e-12	259	FALSE	CPEB4	17057
Hypertension	hypertension	rs6869803	5	173298825	C	T	0.027069	0.003876	0.640993	11.5226	3e-12	259	FALSE	CPEB4	16458
Hypertension	hypertension	rs56285306	5	173299900	T	C	0.027385	0.003874	0.640239	11.7868	1.63e-12	259	TRUE	CPEB4	15383
Hypertension	hypertension	rs3860770	5	173301427	G	A	0.026736	0.003943	0.664332	10.9058	1.24e-11	259	FALSE	CPEB4	13856
Hypertension	hypertension	rs6897617	5	173301982	G	A	0.026467	0.00394	0.663622	10.7154	1.93e-11	259	FALSE	CPEB4	13301
Hypertension	hypertension	rs55993676	5	173303392	G	T	0.026708	0.003943	0.664332	10.885	1.3e-11	259	FALSE	CPEB4	11891
Hypertension	hypertension	rs67909753	5	173306058	G	A	0.026828	0.003943	0.664232	10.9784	1.05e-11	259	FALSE	CPEB4	9225
Hypertension	hypertension	rs6885658	5	173307137	C	T	0.026401	0.00394	0.663602	10.6664	2.16e-11	259	FALSE	CPEB4	8146
Hypertension	hypertension	rs72810972	5	173307328	G	T	0.026681	0.003943	0.664324	10.8654	1.36e-11	259	FALSE	CPEB4	7955
Hypertension	hypertension	rs72810974	5	173307505	G	T	0.026684	0.003943	0.664323	10.8674	1.36e-11	259	FALSE	CPEB4	7778
Hypertension	hypertension	rs72810976	5	173309057	G	A	0.026653	0.003943	0.664361	10.8432	1.43e-11	259	FALSE	CPEB4	6226
Hypertension	hypertension	rs56364564	5	173312730	C	T	0.026621	0.003945	0.664552	10.8067	1.56e-11	259	FALSE	CPEB4	2553
Hypertension	hypertension	rs72810983	5	173318254	A	G	0.02707	0.0039	0.649311	11.3936	4.04e-12	259	FALSE	CPEB4	-2971
Hypertension	hypertension	rs7705502	5	173320815	G	A	0.027083	0.0039	0.649293	11.4035	3.95e-12	259	FALSE	CPEB4	-5532
Hypertension	hypertension	rs55646464	5	173324971	G	T	0.026779	0.003906	0.650301	11.1309	7.4e-12	259	FALSE	CPEB4	-9688
Hypertension	hypertension	rs72810989	5	173326714	A	G	0.027142	0.0039	0.649296	11.4517	3.53e-12	259	FALSE	CPEB4	-11431
Hypertension	hypertension	rs17694791	5	173326891	C	T	0.027134	0.0039	0.649271	11.4451	3.59e-12	259	FALSE	CPEB4	-11608
Hypertension	hypertension	rs17694835	5	173328024	G	T	0.027111	0.0039	0.649355	11.4247	3.76e-12	259	FALSE	CPEB4	-12741
Hypertension	hypertension	rs72810995	5	173331851	A	G	0.027116	0.0039	0.649273	11.4301	3.71e-12	259	FALSE	CPEB4	-16568
Hypertension	hypertension	rs75049939	5	173334219	T	G	0.02718	0.003896	0.647823	11.5019	3.15e-12	259	FALSE	CPEB4	-18936
Hypertension	hypertension	rs56197583	5	173336792	G	A	0.026965	0.003899	0.649289	11.316	4.83e-12	259	FALSE	CPEB4	-21509
Hypertension	hypertension	rs17695092	5	173337853	T	G	0.027063	0.003899	0.649408	11.3923	4.05e-12	259	FALSE	CPEB4	-22570
Hypertension	hypertension	rs7736263	5	173339222	G	T	0.027076	0.003899	0.649435	11.403	3.95e-12	259	FALSE	CPEB4	-23939
Hypertension	hypertension	rs112299234	5	173339531	T	C	0.027154	0.003898	0.649235	11.4691	3.4e-12	259	FALSE	CPEB4	-24248
Hypertension	hypertension	rs72812804	5	173340496	T	G	0.027079	0.003899	0.649442	11.4057	3.93e-12	259	FALSE	CPEB4	-25213
Hypertension	hypertension	rs72812805	5	173344153	T	C	0.026976	0.003899	0.649158	11.3273	4.71e-12	259	FALSE	CPEB4	-28870
Hypertension	hypertension	rs55946741	5	173345023	A	G	0.027035	0.003899	0.649203	11.3736	4.23e-12	259	FALSE	CPEB4	-29740
Hypertension	hypertension	rs10516107	5	173348156	G	A	0.027082	0.003899	0.649439	11.4094	3.9e-12	259	FALSE	CPEB4	-32873
Hypertension	hypertension	rs75738222	5	173349404	C	T	0.027077	0.003899	0.649432	11.4051	3.93e-12	259	FALSE	CPEB4	-34121
Hypertension	hypertension	rs1484803	5	173349840	A	G	0.0271	0.003898	0.649324	11.4269	3.74e-12	259	FALSE	CPEB4	-34557
Hypertension	hypertension	rs966544	5	173350405	A	G	0.027176	0.003899	0.649404	11.4845	3.28e-12	259	FALSE	CPEB4	-35122
Hypertension	hypertension	rs72812811	5	173350990	G	A	0.027069	0.003899	0.649452	11.3996	3.98e-12	259	FALSE	CPEB4	-35707
Hypertension	hypertension	rs17695555	5	173351081	C	T	0.027082	0.003899	0.649446	11.4099	3.89e-12	259	FALSE	CPEB4	-35798
Hypertension	hypertension	rs17763083	5	173351488	C	T	0.027081	0.003899	0.649438	11.4085	3.9e-12	259	FALSE	CPEB4	-36205
Hypertension	hypertension	rs12519997	5	173351858	G	A	0.023567	0.003765	0.405641	9.40189	3.96e-10	259	FALSE	CPEB4	-36575
Hypertension	hypertension	rs12519998	5	173351861	G	T	0.023567	0.003765	0.405641	9.40188	3.96e-10	259	FALSE	CPEB4	-36578
Hypertension	hypertension	rs747472	5	173353514	T	C	0.027071	0.003899	0.649439	11.4012	3.97e-12	259	FALSE	CPEB4	-38231
Hypertension	hypertension	rs72812816	5	173356638	G	A	0.027164	0.003899	0.649406	11.4747	3.35e-12	259	FALSE	CPEB4	-41355
Hypertension	hypertension	rs72812817	5	173356748	A	G	0.027239	0.003898	0.649164	11.5396	2.89e-12	259	FALSE	CPEB4	-41465
Hypertension	hypertension	rs72812818	5	173356752	G	C	0.027409	0.003903	0.649912	11.6456	2.26e-12	259	FALSE	CPEB4	-41469
Hypertension	hypertension	rs113932433	5	173357206	G	A	0.027156	0.003899	0.649421	11.4683	3.4e-12	259	FALSE	CPEB4	-41923
Hypertension	hypertension	rs56281418	5	173357810	T	C	0.027141	0.003899	0.649378	11.4566	3.49e-12	259	FALSE	CPEB4	-42527
Hypertension	hypertension	rs7705507	5	173358337	C	T	0.0272	0.003899	0.649378	11.5034	3.14e-12	259	FALSE	CPEB4	-43054
Hypertension	hypertension	rs6861681	5	173362458	G	A	0.027094	0.003899	0.649516	11.4193	3.81e-12	259	FALSE	CPEB4	-47175
Hypertension	hypertension	rs72812826	5	173362726	C	T	0.027036	0.003899	0.64946	11.373	4.24e-12	259	FALSE	CPEB4	-47443
Hypertension	hypertension	rs56245789	5	173365310	T	C	0.027015	0.003899	0.649471	11.3566	4.4e-12	259	FALSE	CPEB4	-50027
Hypertension	hypertension	rs56196025	5	173365448	C	T	0.026985	0.003899	0.649466	11.334	4.63e-12	259	FALSE	CPEB4	-50165
Hypertension	hypertension	rs56184817	5	173367586	T	C	0.027015	0.003899	0.649442	11.3571	4.39e-12	259	FALSE	CPEB4	-52303
Hypertension	hypertension	rs72812832	5	173372625	G	A	0.026967	0.003899	0.649435	11.319	4.8e-12	259	FALSE	CPEB4	-57342
Hypertension	hypertension	rs17696147	5	173373143	T	C	0.026965	0.003899	0.649417	11.3178	4.81e-12	259	FALSE	CPEB4	-57860
Hypertension	hypertension	rs55850761	5	173373488	A	C	0.026964	0.003899	0.649417	11.3176	4.81e-12	259	FALSE	CPEB4	-58205
Hypertension	hypertension	rs56163845	5	173373948	A	G	0.027033	0.003899	0.64945	11.3713	4.25e-12	259	FALSE	CPEB4	-58665
Hypertension	hypertension	rs72812840	5	173374655	A	G	0.027018	0.003899	0.649451	11.3593	4.37e-12	259	FALSE	CPEB4	-59372
Hypertension	hypertension	rs72812842	5	173374760	C	T	0.02702	0.003899	0.649455	11.361	4.36e-12	259	FALSE	CPEB4	-59477
Hypertension	hypertension	rs55924019	5	173375257	A	G	0.027023	0.003899	0.649455	11.3618	4.35e-12	259	FALSE	CPEB4	-59974
Hypertension	hypertension	rs72812847	5	173377817	G	A	0.026987	0.0039	0.649468	11.3303	4.67e-12	259	FALSE	CPEB4	-62534
Hypertension	hypertension	rs59755656	5	173378180	A	G	0.027194	0.003898	0.649148	11.4993	3.17e-12	259	FALSE	CPEB4	-62897
Hypertension	hypertension	rs72812850	5	173378286	T	G	0.027004	0.0039	0.649453	11.3428	4.54e-12	259	FALSE	CPEB4	-63003
Hypertension	hypertension	rs72812852	5	173379347	G	T	0.027021	0.0039	0.649461	11.3561	4.4e-12	259	FALSE	CPEB4	-64064
Hypertension	hypertension	rs969518	5	173380346	C	T	0.023564	0.003766	0.405605	9.39429	4.03e-10	259	FALSE	CPEB4	-65063
Hypertension	hypertension	rs17763772	5	173380934	A	G	0.026998	0.0039	0.64947	11.3364	4.61e-12	259	FALSE	CPEB4	-65651
Hypertension	hypertension	rs1564823	5	173383194	C	A	0.026991	0.003901	0.6495	11.3262	4.72e-12	259	FALSE	CPEB4	-67911
Hypertension	hypertension	rs1976074	5	173384663	T	A	0.026986	0.003901	0.649447	11.3213	4.77e-12	259	FALSE	CPEB4	-69380
Hypertension	hypertension	rs17696407	5	173387335	C	A	0.027037	0.003903	0.64946	11.3503	4.46e-12	259	FALSE	CPEB4	-72052
Hypertension	hypertension	rs72812861	5	173387509	T	C	0.02706	0.003903	0.649475	11.3675	4.29e-12	259	FALSE	CPEB4	-72226
Hypertension	hypertension	rs17696495	5	173388311	G	T	0.027109	0.003904	0.649478	11.4017	3.97e-12	259	FALSE	CPEB4	-73028
Hypertension	hypertension	rs7703428	5	173390694	C	T	0.02077	0.003724	0.508319	7.60109	2.51e-08	259	FALSE	CPEB4	1715
Hypertension	hypertension	rs6890591	5	173392315	T	A	0.02526	0.003751	0.565509	10.7661	1.71e-11	259	FALSE	CPEB4	3336
Hypertension	hypertension	rs67623241	5	173392638	C	G	0.025201	0.003752	0.565455	10.7144	1.93e-11	259	FALSE	CPEB4	3659
Hypertension	hypertension	rs56180201	5	173392960	G	T	0.025157	0.003753	0.565564	10.6774	2.1e-11	259	FALSE	CPEB4	3981
Hypertension	hypertension	rs28439930	5	173393111	G	C	0.023622	0.003712	0.504713	9.69023	2.04e-10	259	FALSE	CPEB4	4132
Hypertension	hypertension	rs10073078	5	173393704	G	A	0.02373	0.003713	0.504729	9.76804	1.71e-10	259	FALSE	CPEB4	4725
Hypertension	hypertension	rs10073186	5	173393823	G	A	0.025224	0.003754	0.565644	10.7227	1.89e-11	259	FALSE	CPEB4	4844
Hypertension	hypertension	rs10073154	5	173393958	C	G	0.024645	0.003713	0.501189	10.4793	3.32e-11	259	FALSE	CPEB4	4979
Hypertension	hypertension	rs734860	5	173399841	T	C	0.022042	0.003814	0.387664	8.11274	7.71e-09	259	FALSE	C5orf47	941
Hypertension	hypertension	rs17078781	5	176544228	G	A	0.0293	0.005313	0.856122	7.44527	3.59e-08	260	FALSE	NSD1	15798
Hypertension	hypertension	rs71601339	5	176544496	A	G	0.029194	0.005315	0.856316	7.39355	4.04e-08	260	FALSE	NSD1	15530
Hypertension	hypertension	rs6882591	5	176546460	G	A	0.027564	0.00492	0.826755	7.66576	2.16e-08	260	FALSE	NSD1	13566
Hypertension	hypertension	rs7732930	5	176548594	C	T	0.027444	0.004915	0.826447	7.6164	2.42e-08	260	FALSE	NSD1	11432
Hypertension	hypertension	rs4976639	5	176550301	C	A	0.027467	0.004919	0.826764	7.61829	2.41e-08	260	FALSE	NSD1	9725
Hypertension	hypertension	rs78523677	5	176551103	C	A	0.02757	0.00492	0.826842	7.66605	2.16e-08	260	FALSE	NSD1	8923
Hypertension	hypertension	rs61311211	5	176552468	A	G	0.027281	0.004915	0.826465	7.53431	2.92e-08	260	FALSE	NSD1	7558
Hypertension	hypertension	rs7714695	5	176557445	C	T	0.029279	0.005317	0.856536	7.42624	3.75e-08	260	FALSE	NSD1	2581
Hypertension	hypertension	rs11951059	5	176563698	A	G	0.027438	0.004916	0.826691	7.61105	2.45e-08	260	FALSE	NSD1	-3672
Hypertension	hypertension	rs1052432	5	176564189	G	A	0.027632	0.004921	0.827014	7.69755	2.01e-08	260	FALSE	NSD1	-4163
Hypertension	hypertension	rs34374730	5	176565445	C	T	0.028997	0.005315	0.856544	7.30289	4.98e-08	260	FALSE	NSD1	-5419
Hypertension	hypertension	rs11955537	5	176574088	A	G	0.028229	0.00494	0.828786	7.94855	1.13e-08	260	FALSE	NSD1	-14062
Hypertension	hypertension	rs55741473	5	176574219	A	G	0.029287	0.005311	0.856397	7.44579	3.58e-08	260	FALSE	NSD1	-14193
Hypertension	hypertension	rs10036760	5	176574676	C	T	0.029079	0.005305	0.856058	7.36484	4.32e-08	260	FALSE	NSD1	-14650
Hypertension	hypertension	rs2336406	5	176575719	G	A	0.029097	0.005315	0.856648	7.34657	4.5e-08	260	FALSE	NSD1	-15693
Hypertension	hypertension	rs13166688	5	176583966	T	C	0.02762	0.004911	0.826347	7.71868	1.91e-08	260	FALSE	NSD1	-23940
Hypertension	hypertension	rs35283484	5	176585606	C	T	0.029234	0.005311	0.856419	7.42004	3.8e-08	260	FALSE	NSD1	-25580
Hypertension	hypertension	rs59737888	5	176587375	C	T	0.029643	0.005317	0.856749	7.59572	2.54e-08	260	FALSE	NSD1	-27349
Hypertension	hypertension	rs34446750	5	176595080	A	G	0.029007	0.005316	0.856675	7.30489	4.96e-08	260	FALSE	NSD1	-35054
Hypertension	hypertension	rs35571990	5	176601621	G	A	0.02899	0.005315	0.856685	7.29769	5.04e-08	260	FALSE	NSD1	-41595
Hypertension	hypertension	rs7710269	5	176614529	G	A	0.027177	0.00491	0.826463	7.49759	3.18e-08	260	FALSE	NSD1	-54503
Hypertension	hypertension	rs13167431	5	176621075	G	C	0.029064	0.005311	0.856479	7.34227	4.55e-08	260	FALSE	NSD1	-61049
Hypertension	hypertension	rs35535623	5	176629296	A	G	0.028994	0.005305	0.855994	7.32591	4.72e-08	260	FALSE	NSD1	-69270
Hypertension	hypertension	rs2878686	5	176633749	C	T	0.026909	0.004907	0.826304	7.36942	4.27e-08	260	FALSE	NSD1	-73723
Hypertension	hypertension	rs28932178	5	176637576	T	C	0.026995	0.004912	0.826684	7.40089	3.97e-08	260	FALSE	NSD1	-77550
Hypertension	hypertension	rs9313751	5	176644175	G	A	0.027324	0.004906	0.826153	7.58326	2.61e-08	260	FALSE	NSD1	-84149
Hypertension	hypertension	rs10072499	5	176655237	T	G	0.028934	0.005304	0.856043	7.30161	4.99e-08	260	FALSE	NSD1	-95211
Hypertension	hypertension	rs11957608	5	176655345	T	C	0.027425	0.004905	0.826124	7.63567	2.31e-08	260	FALSE	NSD1	-95319
Hypertension	hypertension	rs34832871	5	176655929	A	G	0.029172	0.005311	0.85637	7.39169	4.06e-08	260	FALSE	NSD1	-95903
Hypertension	hypertension	rs10056655	5	176676351	T	C	-0.02898	0.005304	0.143987	7.32252	4.76e-08	260	FALSE	NSD1	-116325
Hypertension	hypertension	rs6898107	5	176679695	A	G	-0.0291	0.005294	0.144541	7.40143	3.97e-08	260	FALSE	NSD1	-119669
Hypertension	hypertension	rs6556309	5	176693835	C	T	-0.02893	0.005294	0.144512	7.32358	4.75e-08	260	FALSE	NSD1	-133809
Hypertension	hypertension	rs6889220	5	176693888	G	A	-0.029181	0.0053	0.14419	7.42459	3.76e-08	260	FALSE	NSD1	-133862
Hypertension	hypertension	rs28715668	5	176699268	T	C	-0.029107	0.005301	0.144114	7.38798	4.09e-08	260	FALSE	NSD1	-139242
Hypertension	hypertension	rs13175695	5	176699811	A	G	-0.028887	0.005295	0.144464	7.30212	4.99e-08	260	FALSE	NSD1	-139785
Hypertension	hypertension	rs28611501	5	176702833	G	T	-0.029166	0.005301	0.14414	7.41631	3.83e-08	260	FALSE	NSD1	-142807
Hypertension	hypertension	rs6880798	5	176704457	G	A	-0.028936	0.005294	0.144496	7.32577	4.72e-08	260	FALSE	NSD1	-144431
Hypertension	hypertension	rs28403207	5	176706799	G	T	-0.029059	0.005301	0.144121	7.36504	4.31e-08	260	FALSE	NSD1	-146773
Hypertension	hypertension	rs6870359	5	176710065	C	G	-0.02915	0.0053	0.144149	7.40931	3.9e-08	260	FALSE	NSD1	-150039
Hypertension	hypertension	rs28395268	5	176710547	C	G	-0.02826	0.00494	0.178974	7.96212	1.09e-08	260	TRUE	NSD1	-150521
Hypertension	hypertension	rs28628134	5	176714569	G	A	-0.029121	0.005301	0.144127	7.39455	4.03e-08	260	FALSE	NSD1	-154543
Hypertension	hypertension	rs28563911	5	176714943	T	C	-0.029118	0.005301	0.144124	7.39305	4.05e-08	260	FALSE	NSD1	-154917
Hypertension	hypertension	rs28580074	5	176721198	T	C	-0.028995	0.005303	0.144043	7.33139	4.66e-08	260	FALSE	NSD1	-161172
Hypertension	hypertension	rs4976682	5	176726002	T	C	-0.028901	0.0053	0.144227	7.29542	5.06e-08	260	FALSE	NSD1	-165976
Hypertension	hypertension	rs1128287	5	176728458	G	T	-0.023647	0.004323	0.240471	7.33685	4.6e-08	260	FALSE	RAB24	-259
Hypertension	hypertension	rs4631	5	176733116	A	G	-0.029806	0.005322	0.143418	7.65865	2.19e-08	260	FALSE	MXD3	-4654
Hypertension	hypertension	rs13190036	5	176737720	A	G	-0.029784	0.005415	0.138786	7.41152	3.88e-08	260	FALSE	MXD3	-9258
Hypertension	hypertension	rs34839395	5	178758161	C	T	-0.028324	0.005055	0.834475	7.66729	2.15e-08	261	FALSE	ADAMTS2	-220309
Hypertension	hypertension	rs11745920	5	178759900	C	T	-0.028743	0.005053	0.834805	7.87945	1.32e-08	261	FALSE	ADAMTS2	-222048
Hypertension	hypertension	rs74884811	5	178763644	C	T	-0.029698	0.005122	0.841428	8.16188	6.89e-09	261	TRUE	ADAMTS2	-225792
Hypertension	hypertension	rs2271214	5	178770718	A	G	-0.028776	0.005235	0.851936	7.4019	3.96e-08	261	FALSE	ADAMTS2	-232866
Hypertension	hypertension	rs4701099	5	178777635	C	T	-0.029877	0.005293	0.85533	7.76926	1.7e-08	261	FALSE	ADAMTS2	5204
Hypertension	hypertension	rs13156168	5	180080341	T	C	0.025832	0.004684	0.807	7.44691	3.57e-08	262	TRUE	FLT4	3717
Hypertension	hypertension	rs984253	6	1613529	A	T	0.025831	0.003808	0.451924	10.9126	1.22e-11	263	FALSE	FOXC1	-2848
Hypertension	hypertension	rs2745599	6	1613686	A	G	0.025734	0.003759	0.575571	11.104	7.87e-12	263	FALSE	FOXC1	-3005
Hypertension	hypertension	rs7763581	6	1614367	T	G	0.027643	0.003734	0.549087	12.8549	1.4e-13	263	TRUE	FOXC1	240
Hypertension	hypertension	rs62390614	6	1614787	G	A	0.038702	0.006763	0.916614	7.96792	1.08e-08	263	FALSE	FOXC1	660
Hypertension	hypertension	rs2569880	6	1618966	C	A	0.024601	0.003752	0.576089	10.2442	5.7e-11	263	FALSE	FOXC1	4839
Hypertension	hypertension	rs2569882	6	1620147	T	C	0.027239	0.003796	0.591466	12.1271	7.46e-13	263	FALSE	GMDS	3894
Hypertension	hypertension	rs2569883	6	1620627	T	C	0.022888	0.003767	0.548661	8.89683	1.27e-09	263	FALSE	GMDS	3414
Hypertension	hypertension	rs2842895	6	7106316	G	C	0.022889	0.003712	0.451003	9.14191	7.21e-10	264	FALSE	RREB1	1514
Hypertension	hypertension	rs11759956	6	7109097	C	T	0.023284	0.003712	0.462194	9.43486	3.67e-10	264	TRUE	RREB1	-1267
Hypertension	hypertension	rs7451690	6	7109433	C	T	0.020977	0.003722	0.493194	7.74976	1.78e-08	264	FALSE	RREB1	-1603
Hypertension	hypertension	rs4585612	6	7153152	C	T	0.022105	0.003724	0.447575	8.52228	3e-09	264	FALSE	RREB1	-45322
Hypertension	hypertension	rs17603736	6	7157040	C	T	0.021447	0.003707	0.494098	8.12824	7.44e-09	264	FALSE	RREB1	-49210
Hypertension	hypertension	rs4959426	6	7160014	G	A	0.021673	0.003706	0.493495	8.28989	5.13e-09	264	FALSE	RREB1	-52184
Hypertension	hypertension	rs9295474	6	20652717	C	G	-0.027802	0.003914	0.665213	11.8947	1.27e-12	265	FALSE	CDKAL1	-118029
Hypertension	hypertension	rs4712522	6	20656800	C	G	-0.027153	0.003923	0.669861	11.3348	4.63e-12	265	FALSE	CDKAL1	-122112
Hypertension	hypertension	rs4712523	6	20657564	A	G	-0.026904	0.003922	0.669624	11.1448	7.16e-12	265	FALSE	CDKAL1	-122876
Hypertension	hypertension	rs4712524	6	20657865	A	G	-0.027249	0.003923	0.669873	11.4102	3.89e-12	265	FALSE	CDKAL1	-123177
Hypertension	hypertension	rs4710940	6	20658012	A	C	-0.024442	0.003838	0.639578	9.70359	1.98e-10	265	FALSE	CDKAL1	-123324
Hypertension	hypertension	rs67077402	6	20658978	A	C	-0.027229	0.003923	0.669911	11.3928	4.05e-12	265	FALSE	CDKAL1	-124290
Hypertension	hypertension	rs6906327	6	20659459	G	A	-0.024352	0.003833	0.636897	9.66029	2.19e-10	265	FALSE	CDKAL1	-124771
Hypertension	hypertension	rs6456367	6	20659587	T	A	-0.02724	0.003923	0.669915	11.4021	3.96e-12	265	FALSE	CDKAL1	-124899
Hypertension	hypertension	rs6456368	6	20659806	T	C	-0.027236	0.003923	0.669915	11.3988	3.99e-12	265	FALSE	CDKAL1	-125118
Hypertension	hypertension	rs6456369	6	20660365	T	C	-0.02455	0.003838	0.639565	9.78383	1.64e-10	265	FALSE	CDKAL1	-125677
Hypertension	hypertension	rs10946396	6	20660690	G	A	-0.024553	0.003838	0.63957	9.78644	1.64e-10	265	FALSE	CDKAL1	-126002
Hypertension	hypertension	rs10946397	6	20660693	A	T	-0.024554	0.003838	0.639575	9.78638	1.64e-10	265	FALSE	CDKAL1	-126005
Hypertension	hypertension	rs11759505	6	20660731	T	C	-0.02723	0.003923	0.669896	11.3943	4.03e-12	265	FALSE	CDKAL1	-126043
Hypertension	hypertension	rs10946398	6	20661034	A	C	-0.02722	0.003923	0.669888	11.3864	4.11e-12	265	FALSE	CDKAL1	-126346
Hypertension	hypertension	rs7774594	6	20661143	T	A	-0.02723	0.003923	0.669897	11.3947	4.03e-12	265	FALSE	CDKAL1	-126455
Hypertension	hypertension	rs7754840	6	20661250	G	C	-0.027316	0.003923	0.670023	11.4609	3.46e-12	265	FALSE	CDKAL1	-126562
Hypertension	hypertension	rs9460544	6	20661529	G	T	-0.027229	0.003923	0.669896	11.394	4.04e-12	265	FALSE	CDKAL1	-126841
Hypertension	hypertension	rs9460545	6	20661550	T	C	-0.027231	0.003923	0.669895	11.3952	4.03e-12	265	FALSE	CDKAL1	-126862
Hypertension	hypertension	rs6456370	6	20662113	A	G	-0.02464	0.003838	0.639325	9.85325	1.4e-10	265	FALSE	CDKAL1	-127425
Hypertension	hypertension	rs35456723	6	20662217	T	C	-0.026831	0.003924	0.670231	11.0767	8.38e-12	265	FALSE	CDKAL1	-127529
Hypertension	hypertension	rs9368218	6	20662592	G	A	-0.027313	0.003922	0.66964	11.4635	3.44e-12	265	FALSE	CDKAL1	-127904
Hypertension	hypertension	rs4712525	6	20662966	C	T	-0.027259	0.003923	0.669905	11.4169	3.83e-12	265	FALSE	CDKAL1	-128278
Hypertension	hypertension	rs4712526	6	20663035	T	A	-0.027265	0.003923	0.669909	11.4215	3.79e-12	265	FALSE	CDKAL1	-128347
Hypertension	hypertension	rs9460546	6	20663632	T	G	-0.027228	0.003923	0.669873	11.3924	4.05e-12	265	FALSE	CDKAL1	-128944
Hypertension	hypertension	rs9465860	6	20664100	C	T	-0.027151	0.003923	0.669771	11.3334	4.64e-12	265	FALSE	CDKAL1	-129412
Hypertension	hypertension	rs7748382	6	20665549	G	A	-0.027009	0.003916	0.667198	11.257	5.53e-12	265	FALSE	CDKAL1	-130861
Hypertension	hypertension	rs7772603	6	20665946	T	C	-0.02939	0.00518	0.688321	7.84322	1.43e-08	265	FALSE	CDKAL1	-131258
Hypertension	hypertension	rs7752780	6	20666022	G	A	-0.027208	0.003923	0.669918	11.3761	4.21e-12	265	FALSE	CDKAL1	-131334
Hypertension	hypertension	rs7752906	6	20666055	G	A	-0.027177	0.003923	0.669899	11.352	4.45e-12	265	FALSE	CDKAL1	-131367
Hypertension	hypertension	rs2206739	6	20666244	A	G	-0.027261	0.003927	0.670351	11.3955	4.02e-12	265	FALSE	CDKAL1	-131556
Hypertension	hypertension	rs2206738	6	20666246	A	G	-0.027289	0.003927	0.670343	11.4174	3.83e-12	265	FALSE	CDKAL1	-131558
Hypertension	hypertension	rs9358356	6	20667382	T	C	-0.027504	0.003928	0.669922	11.584	2.61e-12	265	FALSE	CDKAL1	-132694
Hypertension	hypertension	rs7451008	6	20673880	T	C	-0.029483	0.00407	0.708614	12.3435	4.53e-13	265	FALSE	CDKAL1	-139192
Hypertension	hypertension	rs35261542	6	20675792	C	A	-0.02958	0.004071	0.708933	12.4138	3.86e-13	265	FALSE	CDKAL1	-141104
Hypertension	hypertension	rs1569699	6	20679310	T	G	-0.025638	0.003936	0.674746	10.1214	7.56e-11	265	FALSE	CDKAL1	-144622
Hypertension	hypertension	rs7756992	6	20679709	A	G	-0.028698	0.004054	0.705429	11.8228	1.5e-12	265	FALSE	CDKAL1	-145021
Hypertension	hypertension	rs9348441	6	20680678	T	A	-0.029207	0.004068	0.708858	12.1402	7.24e-13	265	FALSE	CDKAL1	-145990
Hypertension	hypertension	rs9356744	6	20685486	T	C	-0.025821	0.003937	0.675371	10.2494	5.63e-11	265	FALSE	CDKAL1	-150798
Hypertension	hypertension	rs7766070	6	20686573	C	A	-0.029072	0.004059	0.706533	12.0816	8.29e-13	265	FALSE	CDKAL1	-151885
Hypertension	hypertension	rs9368222	6	20686996	C	A	-0.029517	0.004069	0.709028	12.3742	4.23e-13	265	FALSE	CDKAL1	-152308
Hypertension	hypertension	rs10440833	6	20688121	T	A	-0.032577	0.00545	0.736641	8.63264	2.33e-09	265	FALSE	CDKAL1	-153433
Hypertension	hypertension	rs6931514	6	20703952	A	G	-0.029619	0.004068	0.708328	12.46	3.47e-13	265	TRUE	CDKAL1	-169264
Hypertension	hypertension	rs9465875	6	20740007	G	C	0.021335	0.003866	0.639552	7.45518	3.51e-08	265	FALSE	CDKAL1	-205319
Hypertension	hypertension	rs11967298	6	21079357	A	G	0.023984	0.003946	0.675238	8.90406	1.25e-09	266	FALSE	CDKAL1	-544669
Hypertension	hypertension	rs13219886	6	21081952	G	A	0.023438	0.003982	0.686923	8.39043	4.07e-09	266	FALSE	CDKAL1	-547264
Hypertension	hypertension	rs4593348	6	21084203	G	A	0.024773	0.003907	0.663239	9.62487	2.37e-10	266	FALSE	CDKAL1	-549515
Hypertension	hypertension	rs4421186	6	21084430	T	C	0.022734	0.003732	0.574453	8.93932	1.15e-09	266	FALSE	CDKAL1	-549742
Hypertension	hypertension	rs17834555	6	21085535	T	A	0.024879	0.003907	0.663283	9.70411	1.98e-10	266	FALSE	CDKAL1	-550847
Hypertension	hypertension	rs11964144	6	21086753	G	A	0.024542	0.003905	0.662773	9.46949	3.39e-10	266	FALSE	CDKAL1	-552065
Hypertension	hypertension	rs10946428	6	21086785	G	A	0.024764	0.003906	0.663164	9.62588	2.37e-10	266	FALSE	CDKAL1	-552097
Hypertension	hypertension	rs6456395	6	21088671	G	A	0.025001	0.003907	0.663501	9.79358	1.61e-10	266	TRUE	CDKAL1	-553983
Hypertension	hypertension	rs6456396	6	21088856	G	C	0.024771	0.003905	0.663077	9.63286	2.33e-10	266	FALSE	CDKAL1	-554168
Hypertension	hypertension	rs6904348	6	21090622	C	A	0.024469	0.003892	0.65932	9.47391	3.36e-10	266	FALSE	CDKAL1	-555934
Hypertension	hypertension	rs7762660	6	21092363	C	T	0.02249	0.003914	0.661677	8.02681	9.4e-09	266	FALSE	CDKAL1	-557675
Hypertension	hypertension	rs7768086	6	21093354	C	A	0.023201	0.004023	0.695371	8.08104	8.3e-09	266	FALSE	CDKAL1	-558666
Hypertension	hypertension	rs4527692	6	21160447	C	T	0.021455	0.003694	0.51532	8.18844	6.48e-09	266	FALSE	CDKAL1	-625759
Hypertension	hypertension	rs2294214	6	22056923	A	C	0.024541	0.004083	0.712472	8.71939	1.91e-09	267	FALSE	NA	NA
Hypertension	hypertension	rs196052	6	22057200	T	A	0.021258	0.003803	0.619991	7.63399	2.32e-08	267	FALSE	NA	NA
Hypertension	hypertension	rs55775505	6	22057566	C	T	0.025051	0.004097	0.714766	9.00194	9.96e-10	267	FALSE	NA	NA
Hypertension	hypertension	rs1207782	6	22059967	C	T	-0.023827	0.003821	0.373657	9.33486	4.63e-10	267	FALSE	NA	NA
Hypertension	hypertension	rs885769	6	22060582	T	C	-0.025826	0.003965	0.323358	10.1201	7.58e-11	267	TRUE	NA	NA
Hypertension	hypertension	rs492044	6	22060799	C	T	-0.023678	0.003913	0.339977	8.83108	1.48e-09	267	FALSE	NA	NA
Hypertension	hypertension	rs411535	6	22061040	G	A	-0.023269	0.003905	0.341683	8.58466	2.6e-09	267	FALSE	NA	NA
Hypertension	hypertension	rs10456250	6	22061048	T	C	-0.022965	0.003748	0.415402	9.03556	9.21e-10	267	FALSE	NA	NA
Hypertension	hypertension	rs393091	6	22061639	C	T	-0.025205	0.003955	0.32858	9.71668	1.92e-10	267	FALSE	NA	NA
Hypertension	hypertension	rs4710999	6	22062824	G	T	-0.023159	0.003851	0.369753	8.73004	1.86e-09	267	FALSE	NA	NA
Hypertension	hypertension	rs9366426	6	22064639	T	C	-0.022607	0.003756	0.413379	8.74218	1.81e-09	267	FALSE	NA	NA
Hypertension	hypertension	rs169031	6	22066352	A	C	-0.024847	0.003998	0.316292	9.27522	5.31e-10	267	FALSE	NA	NA
Hypertension	hypertension	rs9350413	6	22067279	T	A	-0.020698	0.003755	0.417239	7.44095	3.62e-08	267	FALSE	NA	NA
Hypertension	hypertension	rs4145443	6	22068174	G	T	-0.021659	0.003748	0.422201	8.11104	7.74e-09	267	FALSE	NA	NA
Hypertension	hypertension	rs2328665	6	22068748	C	A	-0.023141	0.003965	0.326217	8.26272	5.46e-09	267	FALSE	NA	NA
Hypertension	hypertension	rs196038	6	22069970	C	A	-0.024027	0.003957	0.328583	8.88538	1.3e-09	267	FALSE	NA	NA
Hypertension	hypertension	rs196025	6	22072425	A	G	-0.023782	0.00396	0.32791	8.70665	1.96e-09	267	FALSE	NA	NA
Hypertension	hypertension	rs196023	6	22076031	C	T	-0.021824	0.003923	0.335224	7.56616	2.72e-08	267	FALSE	NA	NA
Hypertension	hypertension	rs1207778	6	22077277	G	T	-0.022274	0.003924	0.334758	7.85022	1.41e-08	267	FALSE	NA	NA
Hypertension	hypertension	rs4712652	6	22078615	G	A	-0.022219	0.003833	0.375363	8.15945	6.93e-09	267	FALSE	NA	NA
Hypertension	hypertension	rs196040	6	22084598	A	G	-0.024246	0.003963	0.322542	9.01283	9.71e-10	267	FALSE	NA	NA
Hypertension	hypertension	rs6901423	6	22086292	A	G	-0.020416	0.003745	0.414395	7.29225	5.1e-08	267	FALSE	NA	NA
Hypertension	hypertension	rs2328666	6	22088255	T	G	-0.022626	0.003867	0.364362	8.30131	5e-09	267	FALSE	NA	NA
Hypertension	hypertension	rs1207776	6	22093021	T	C	-0.025662	0.003965	0.323587	10.0022	9.95e-11	267	FALSE	NA	NA
Hypertension	hypertension	rs196046	6	22094624	C	T	-0.024141	0.003975	0.331542	8.88857	1.29e-09	267	FALSE	NA	NA
Hypertension	hypertension	rs196047	6	22094941	A	G	-0.023596	0.003953	0.326893	8.61015	2.45e-09	267	FALSE	NA	NA
Hypertension	hypertension	rs196050	6	22098047	G	C	-0.023923	0.003968	0.322721	8.77096	1.69e-09	267	FALSE	NA	NA
Hypertension	hypertension	rs9283873	6	22116151	T	C	-0.021605	0.003809	0.605695	7.84055	1.44e-08	267	FALSE	NA	NA
Hypertension	hypertension	rs9393231	6	22123695	A	C	-0.020949	0.003733	0.472983	7.6882	2.05e-08	267	FALSE	NA	NA
Hypertension	hypertension	rs6939058	6	22404198	A	C	-0.027695	0.004863	0.500866	7.89695	1.27e-08	268	FALSE	NA	NA
Hypertension	hypertension	rs7751904	6	22437549	A	G	-0.031788	0.005406	0.276224	8.37569	4.21e-09	268	TRUE	NA	NA
Hypertension	hypertension	rs9356969	6	25227378	C	T	-0.059797	0.010937	0.970235	7.33077	4.67e-08	269	FALSE	LRRC16A	51928
Hypertension	hypertension	rs9358842	6	25242574	C	G	-0.060792	0.010961	0.970275	7.52434	2.99e-08	269	FALSE	LRRC16A	36732
Hypertension	hypertension	rs116272812	6	25452783	T	C	-0.03174	0.00555	0.873457	7.95763	1.1e-08	269	FALSE	LRRC16A	-173477
Hypertension	hypertension	rs74662487	6	25453057	A	G	-0.031478	0.005546	0.873216	7.8495	1.41e-08	269	FALSE	LRRC16A	-173751
Hypertension	hypertension	rs11756844	6	25476718	T	C	-0.024849	0.004198	0.739238	8.47766	3.33e-09	269	FALSE	LRRC16A	-197412
Hypertension	hypertension	rs149359690	6	25526319	C	T	-0.035305	0.006281	0.905483	7.71014	1.95e-08	269	FALSE	LRRC16A	-247013
Hypertension	hypertension	rs77244967	6	25536591	A	C	-0.036182	0.005694	0.882206	9.6646	2.16e-10	269	FALSE	LRRC16A	-257285
Hypertension	hypertension	rs79580305	6	25538447	C	G	-0.035478	0.005683	0.881727	9.35482	4.42e-10	269	FALSE	LRRC16A	-259141
Hypertension	hypertension	rs115074093	6	25543913	T	G	-0.036658	0.006299	0.906061	8.21789	6.05e-09	269	FALSE	LRRC16A	-264607
Hypertension	hypertension	rs78975171	6	25554911	C	T	-0.038405	0.006166	0.901712	9.31227	4.87e-10	269	FALSE	LRRC16A	-275605
Hypertension	hypertension	rs79681349	6	25582712	C	G	-0.038587	0.006349	0.907696	8.90213	1.25e-09	269	FALSE	LRRC16A	-303406
Hypertension	hypertension	rs78341453	6	25584831	T	G	-0.03732	0.005702	0.882644	10.211	6.15e-11	269	FALSE	LRRC16A	-305525
Hypertension	hypertension	rs12207674	6	25586427	G	A	-0.028952	0.004198	0.739817	11.2599	5.5e-12	269	FALSE	LRRC16A	-307121
Hypertension	hypertension	rs28393611	6	25586946	C	T	-0.03034	0.004111	0.72177	12.7829	1.65e-13	269	FALSE	LRRC16A	-307640
Hypertension	hypertension	rs75865451	6	25588285	G	A	-0.039696	0.006184	0.902366	9.84844	1.42e-10	269	FALSE	LRRC16A	-308979
Hypertension	hypertension	rs17492120	6	25590311	C	T	-0.038354	0.005721	0.883596	10.6769	2.1e-11	269	FALSE	LRRC16A	-311005
Hypertension	hypertension	rs75063949	6	25591041	C	G	-0.037368	0.005607	0.87788	10.5622	2.74e-11	269	FALSE	LRRC16A	-311735
Hypertension	hypertension	rs77346695	6	25600233	A	G	-0.037627	0.005697	0.882334	10.3865	4.11e-11	269	FALSE	LRRC16A	-320927
Hypertension	hypertension	rs41271823	6	25601089	T	C	-0.037393	0.005687	0.881668	10.3002	5.01e-11	269	FALSE	LRRC16A	-321783
Hypertension	hypertension	rs7747371	6	25603102	G	A	-0.038596	0.006136	0.900563	9.48456	3.28e-10	269	FALSE	LRRC16A	-323796
Hypertension	hypertension	rs114891703	6	25604193	C	A	-0.039626	0.006175	0.901888	9.84196	1.44e-10	269	FALSE	LRRC16A	-324887
Hypertension	hypertension	rs75080831	6	25611826	A	G	-0.039314	0.006142	0.900701	9.79726	1.59e-10	269	FALSE	LRRC16A	-332520
Hypertension	hypertension	rs78912080	6	25616453	A	G	-0.051815	0.007797	0.939663	10.5034	3.14e-11	269	FALSE	LRRC16A	-337147
Hypertension	hypertension	rs3804103	6	25617291	G	A	-0.039373	0.006111	0.899525	9.91799	1.21e-10	269	FALSE	LRRC16A	-337985
Hypertension	hypertension	rs78151190	6	25619007	A	C	-0.038127	0.005722	0.883302	10.5558	2.78e-11	269	FALSE	LRRC16A	-339701
Hypertension	hypertension	rs7765813	6	25624395	G	T	-0.039799	0.00619	0.902398	9.87859	1.32e-10	269	FALSE	LRRC16A	3637
Hypertension	hypertension	rs990850	6	25628511	G	A	-0.039976	0.006195	0.902483	9.94647	1.13e-10	269	FALSE	LRRC16A	7753
Hypertension	hypertension	rs6456686	6	25638469	C	T	-0.021734	0.003754	0.4195	8.14018	7.24e-09	269	FALSE	SCGN	13995
Hypertension	hypertension	rs2281074	6	25641865	C	A	-0.041998	0.00607	0.807162	11.3253	4.73e-12	269	FALSE	SCGN	10599
Hypertension	hypertension	rs9467547	6	25646796	C	T	-0.020857	0.003756	0.41731	7.54009	2.88e-08	269	FALSE	SCGN	5668
Hypertension	hypertension	rs1923028	6	25647280	C	T	-0.022352	0.00406	0.376181	7.42222	3.78e-08	269	FALSE	SCGN	5184
Hypertension	hypertension	rs56034365	6	25658580	T	C	-0.044514	0.006494	0.836904	11.1302	7.41e-12	269	FALSE	SCGN	-6116
Hypertension	hypertension	rs7747078	6	25667939	G	A	-0.021035	0.003755	0.417748	7.66304	2.17e-08	269	FALSE	SCGN	-15475
Hypertension	hypertension	rs4712955	6	25684279	A	G	-0.020694	0.003725	0.473878	7.54662	2.84e-08	269	FALSE	SCGN	-31815
Hypertension	hypertension	rs4711092	6	25684405	T	C	-0.021416	0.003718	0.486096	8.06512	8.61e-09	269	FALSE	SCGN	-31941
Hypertension	hypertension	rs17492659	6	25691362	C	T	-0.04085	0.005572	0.873028	12.6245	2.37e-13	269	FALSE	SCGN	-38898
Hypertension	hypertension	rs57053773	6	25694802	A	G	-0.040858	0.005571	0.872971	12.6342	2.32e-13	269	FALSE	SCGN	-42338
Hypertension	hypertension	rs62393720	6	25696191	T	C	-0.040808	0.00557	0.872932	12.6063	2.48e-13	269	FALSE	SCGN	-43727
Hypertension	hypertension	rs74740079	6	25704536	T	C	-0.071969	0.009946	0.96322	12.3173	4.82e-13	269	FALSE	SCGN	2525
Hypertension	hypertension	rs62392667	6	25705172	C	A	-0.040764	0.005539	0.871558	12.7164	1.92e-13	269	FALSE	SCGN	3161
Hypertension	hypertension	rs62392668	6	25705935	C	A	-0.040632	0.005495	0.869243	12.831	1.48e-13	269	FALSE	SCGN	3924
Hypertension	hypertension	rs4395714	6	25708714	G	T	0.041586	0.005511	0.129799	13.3306	4.67e-14	269	FALSE	SCGN	6703
Hypertension	hypertension	rs6456689	6	25709168	A	G	0.041335	0.007245	0.12917	7.92378	1.19e-08	269	FALSE	SCGN	7157
Hypertension	hypertension	rs6456690	6	25709203	T	C	0.041338	0.007245	0.129171	7.92518	1.19e-08	269	FALSE	SCGN	7192
Hypertension	hypertension	rs6456691	6	25709223	C	T	0.041325	0.007253	0.128578	7.90441	1.25e-08	269	FALSE	SCGN	7212
Hypertension	hypertension	rs9461202	6	25710439	T	C	0.041648	0.005508	0.129882	13.3799	4.17e-14	269	FALSE	SCGN	8428
Hypertension	hypertension	rs62392670	6	25712658	C	T	-0.041179	0.00557	0.873431	12.8257	1.49e-13	269	FALSE	SCGN	10647
Hypertension	hypertension	rs4236036	6	25712985	G	A	0.04165	0.005507	0.129881	13.3843	4.13e-14	269	FALSE	SCGN	10974
Hypertension	hypertension	rs62392671	6	25713219	C	T	-0.041155	0.005565	0.873248	12.8305	1.48e-13	269	FALSE	SCGN	11208
Hypertension	hypertension	rs62392673	6	25715599	A	G	-0.041594	0.005514	0.870312	13.32	4.79e-14	269	FALSE	HIST1H2AA	10692
Hypertension	hypertension	rs116009877	6	25715657	G	A	-0.049081	0.008029	0.943477	8.99765	1.01e-09	269	FALSE	HIST1H2AA	10634
Hypertension	hypertension	rs62392674	6	25721209	T	G	-0.041153	0.005531	0.871542	12.9796	1.05e-13	269	FALSE	HIST1H2AA	5082
Hypertension	hypertension	rs72840306	6	25721354	G	A	-0.041175	0.005531	0.871543	12.9923	1.02e-13	269	FALSE	HIST1H2AA	4937
Hypertension	hypertension	rs62392676	6	25723779	G	A	-0.041145	0.005528	0.871312	12.988	1.03e-13	269	FALSE	HIST1H2AA	2512
Hypertension	hypertension	rs72840309	6	25725925	C	T	-0.04681	0.006678	0.916037	11.604	2.49e-12	269	FALSE	HIST1H2AA	366
Hypertension	hypertension	rs17320558	6	25727527	T	A	-0.041096	0.00552	0.871251	12.9959	1.01e-13	269	FALSE	HIST1H2BA	-390
Hypertension	hypertension	rs59537771	6	25734626	A	G	-0.041064	0.005553	0.873137	12.8314	1.47e-13	269	FALSE	HIST1H2BA	7053
Hypertension	hypertension	rs62392694	6	25735029	T	C	-0.041378	0.005555	0.873235	13.0089	9.8e-14	269	FALSE	HIST1H2BA	7456
Hypertension	hypertension	rs62392695	6	25741743	G	T	-0.040932	0.005506	0.870562	12.9575	1.1e-13	269	FALSE	SLC17A4	13184
Hypertension	hypertension	rs72840350	6	25743979	C	A	-0.041166	0.005516	0.870935	13.0558	8.8e-14	269	FALSE	SLC17A4	10948
Hypertension	hypertension	rs62392696	6	25744278	G	A	-0.04116	0.005515	0.870996	13.0536	8.84e-14	269	FALSE	SLC17A4	10649
Hypertension	hypertension	rs62392731	6	25747939	T	G	-0.041124	0.005539	0.872352	12.9277	1.18e-13	269	FALSE	SLC17A4	6988
Hypertension	hypertension	rs62392732	6	25749274	C	G	-0.040858	0.005511	0.870773	12.8919	1.28e-13	269	FALSE	SLC17A4	5653
Hypertension	hypertension	rs62392734	6	25749335	G	A	-0.041395	0.005548	0.872776	13.0472	8.97e-14	269	FALSE	SLC17A4	5592
Hypertension	hypertension	rs17268697	6	25758448	G	T	-0.042218	0.005475	0.869225	13.8855	1.3e-14	269	FALSE	SLC17A4	-3521
Hypertension	hypertension	rs62392736	6	25759966	C	A	-0.038251	0.005248	0.855068	12.4868	3.26e-13	269	FALSE	SLC17A4	-5039
Hypertension	hypertension	rs4145220	6	25763374	A	G	-0.038179	0.005252	0.855284	12.4253	3.76e-13	269	FALSE	SLC17A4	-8447
Hypertension	hypertension	rs2186087	6	25764842	G	C	-0.038219	0.005248	0.855037	12.4676	3.41e-13	269	FALSE	SLC17A4	-9915
Hypertension	hypertension	rs2154217	6	25765140	A	G	-0.038223	0.005248	0.855064	12.4707	3.38e-13	269	FALSE	SLC17A4	-10213
Hypertension	hypertension	rs2328892	6	25769510	A	G	-0.038373	0.005241	0.855081	12.5916	2.56e-13	269	FALSE	SLC17A4	-14583
Hypertension	hypertension	rs2328893	6	25770239	A	G	0.022895	0.004062	0.289839	7.74908	1.78e-08	269	FALSE	SLC17A4	-15312
Hypertension	hypertension	rs62392752	6	25774388	G	A	-0.038405	0.00524	0.855068	12.6185	2.41e-13	269	FALSE	SLC17A4	-19461
Hypertension	hypertension	rs17269374	6	25775242	C	A	-0.038375	0.00524	0.855076	12.6001	2.51e-13	269	FALSE	SLC17A4	-20315
Hypertension	hypertension	rs41271827	6	25780661	G	A	-0.038498	0.005241	0.855142	12.6689	2.14e-13	269	FALSE	SLC17A4	-25734
Hypertension	hypertension	rs77735344	6	25785874	A	T	0.042764	0.006509	0.907594	10.2823	5.22e-11	269	FALSE	SLC17A1	-2749
Hypertension	hypertension	rs72843528	6	25790493	G	A	-0.046242	0.006605	0.914863	11.5773	2.65e-12	269	FALSE	SLC17A1	-7368
Hypertension	hypertension	rs3799346	6	25791354	C	T	-0.024051	0.004268	0.752507	7.74473	1.8e-08	269	FALSE	SLC17A1	-8229
Hypertension	hypertension	rs942377	6	25792292	T	C	-0.02403	0.004269	0.752459	7.7322	1.85e-08	269	FALSE	SLC17A1	-9167
Hypertension	hypertension	rs62392756	6	25792557	A	C	-0.043269	0.005474	0.87006	14.5514	2.81e-15	269	FALSE	SLC17A1	-9432
Hypertension	hypertension	rs3799350	6	25799929	G	T	-0.023966	0.004268	0.752536	7.69592	2.01e-08	269	FALSE	SLC17A1	-16804
Hypertension	hypertension	rs1324082	6	25801971	C	T	-0.024057	0.004268	0.752522	7.7496	1.78e-08	269	FALSE	SLC17A1	-18846
Hypertension	hypertension	rs62392759	6	25804685	C	A	-0.043346	0.005477	0.870258	14.5833	2.61e-15	269	FALSE	SLC17A1	-21560
Hypertension	hypertension	rs9467604	6	25805002	A	T	-0.02403	0.004268	0.752516	7.73476	1.84e-08	269	FALSE	SLC17A1	-21877
Hypertension	hypertension	rs9461215	6	25806576	T	C	-0.024015	0.004268	0.752519	7.72583	1.88e-08	269	FALSE	SLC17A1	-23451
Hypertension	hypertension	rs72843538	6	25808742	T	A	-0.043336	0.005478	0.870123	14.5743	2.67e-15	269	FALSE	SLC17A1	-25617
Hypertension	hypertension	rs62394267	6	25809091	A	G	-0.043293	0.005472	0.870062	14.5729	2.67e-15	269	FALSE	SLC17A1	-25966
Hypertension	hypertension	rs1924469	6	25809524	T	C	-0.023952	0.004268	0.752537	7.68923	2.05e-08	269	FALSE	SLC17A1	-26399
Hypertension	hypertension	rs1359231	6	25809798	G	T	-0.043302	0.005472	0.870066	14.578	2.64e-15	269	FALSE	SLC17A1	-26673
Hypertension	hypertension	rs9467610	6	25810797	G	C	-0.024006	0.004268	0.752524	7.721	1.9e-08	269	FALSE	SLC17A1	-27672
Hypertension	hypertension	rs1951905	6	25811034	C	T	-0.024007	0.004268	0.752524	7.72162	1.9e-08	269	FALSE	SLC17A1	-27909
Hypertension	hypertension	rs1575534	6	25811404	C	T	-0.023963	0.004268	0.752544	7.69527	2.02e-08	269	FALSE	SLC17A1	-28279
Hypertension	hypertension	rs942378	6	25812459	G	A	-0.024017	0.004268	0.752522	7.72774	1.87e-08	269	FALSE	SLC17A1	-29334
Hypertension	hypertension	rs62394268	6	25812713	T	C	-0.043292	0.005472	0.87006	14.5735	2.67e-15	269	FALSE	SLC17A1	-29588
Hypertension	hypertension	rs9467614	6	25814532	G	T	-0.024	0.004268	0.752557	7.71569	1.92e-08	269	FALSE	SLC17A1	-31407
Hypertension	hypertension	rs9467615	6	25814939	T	C	-0.024016	0.004268	0.752517	7.72678	1.88e-08	269	FALSE	SLC17A1	-31814
Hypertension	hypertension	rs7753366	6	25817518	G	A	-0.024151	0.004267	0.752444	7.80941	1.55e-08	269	FALSE	SLC17A1	-34393
Hypertension	hypertension	rs9461218	6	25818755	G	A	-0.025573	0.004347	0.765912	8.38393	4.13e-09	269	FALSE	SLC17A1	-35630
Hypertension	hypertension	rs45493498	6	25819532	C	T	-0.043461	0.005471	0.870042	14.6848	2.07e-15	269	FALSE	SLC17A1	-36407
Hypertension	hypertension	rs62394270	6	25820354	C	G	-0.043544	0.00547	0.869958	14.7465	1.79e-15	269	FALSE	SLC17A1	-37229
Hypertension	hypertension	rs6913879	6	25820428	T	C	-0.024321	0.004266	0.752335	7.91399	1.22e-08	269	FALSE	SLC17A1	-37303
Hypertension	hypertension	rs9467616	6	25820891	G	A	-0.024163	0.004271	0.752738	7.80269	1.58e-08	269	FALSE	SLC17A1	-37766
Hypertension	hypertension	rs9467618	6	25824809	C	T	-0.030227	0.004298	0.757789	11.6782	2.1e-12	269	FALSE	SLC17A1	-41684
Hypertension	hypertension	rs6456703	6	25826119	C	T	-0.030231	0.004299	0.757724	11.6734	2.12e-12	269	FALSE	SLC17A1	-42994
Hypertension	hypertension	rs1408268	6	25826986	T	A	-0.030249	0.004298	0.757783	11.6952	2.02e-12	269	FALSE	SLC17A1	-43861
Hypertension	hypertension	rs62394271	6	25827154	T	A	-0.054733	0.005548	0.873767	22.1993	6.32e-23	269	FALSE	SLC17A1	-44029
Hypertension	hypertension	rs35875210	6	25827484	A	G	-0.03025	0.004298	0.75778	11.6955	2.02e-12	269	FALSE	SLC17A1	-44359
Hypertension	hypertension	rs13200784	6	25829633	A	T	-0.029846	0.004283	0.755308	11.4784	3.32e-12	269	FALSE	SLC17A1	-46508
Hypertension	hypertension	rs3799354	6	25830038	C	A	-0.054837	0.005552	0.873902	22.2549	5.56e-23	269	FALSE	SLC17A1	-46913
Hypertension	hypertension	rs62394272	6	25831076	A	G	-0.054673	0.005548	0.873729	22.1582	6.95e-23	269	FALSE	SLC17A1	-47951
Hypertension	hypertension	rs62394273	6	25833722	C	T	-0.054708	0.005548	0.873747	22.1846	6.54e-23	269	FALSE	SLC17A3	-428
Hypertension	hypertension	rs62394274	6	25837855	T	C	-0.054747	0.005548	0.873756	22.2136	6.12e-23	269	FALSE	SLC17A3	-4561
Hypertension	hypertension	rs62394275	6	25838181	T	G	-0.054768	0.005548	0.873742	22.2312	5.87e-23	269	FALSE	SLC17A3	-4887
Hypertension	hypertension	rs72843569	6	25840528	G	A	-0.054479	0.005551	0.873959	21.9786	1.05e-22	269	FALSE	SLC17A3	-7234
Hypertension	hypertension	rs1408272	6	25842951	T	G	-0.0466	0.007586	0.938242	9.07928	8.33e-10	269	FALSE	SLC17A3	-9657
Hypertension	hypertension	rs3887266	6	25843746	C	T	-0.054395	0.005574	0.875167	21.7462	1.79e-22	269	FALSE	SLC17A3	-10452
Hypertension	hypertension	rs1165148	6	25844710	G	T	-0.029362	0.004292	0.756805	11.0908	8.11e-12	269	FALSE	SLC17A3	-11416
Hypertension	hypertension	rs62394288	6	25845066	G	A	-0.054558	0.005548	0.873744	22.0674	8.56e-23	269	FALSE	SLC17A3	-11772
Hypertension	hypertension	rs1165191	6	25847847	A	T	-0.02935	0.004291	0.756819	11.0826	8.27e-12	269	FALSE	SLC17A3	-14553
Hypertension	hypertension	rs62394289	6	25848911	G	A	-0.054276	0.005551	0.873927	21.825	1.5e-22	269	FALSE	SLC17A3	-15617
Hypertension	hypertension	rs1165189	6	25849779	A	C	-0.026468	0.004254	0.749562	9.29509	5.07e-10	269	FALSE	SLC17A3	-16485
Hypertension	hypertension	rs56027330	6	25850845	C	T	-0.054373	0.005543	0.873477	21.9637	1.09e-22	269	FALSE	SLC17A3	-17551
Hypertension	hypertension	rs1165187	6	25851369	T	C	-0.029317	0.004293	0.756997	11.054	8.83e-12	269	FALSE	SLC17A3	-18075
Hypertension	hypertension	rs1747551	6	25851529	A	G	-0.029367	0.004292	0.7569	11.0914	8.1e-12	269	FALSE	SLC17A3	-18235
Hypertension	hypertension	rs1186313	6	25856881	T	C	-0.028118	0.00458	0.768538	9.06979	8.52e-10	269	FALSE	SLC17A3	-23587
Hypertension	hypertension	rs75236671	6	25857033	C	T	-0.05538	0.005789	0.885327	20.9305	1.17e-21	269	FALSE	SLC17A3	-23739
Hypertension	hypertension	rs62394291	6	25857672	G	A	-0.055353	0.005789	0.885334	20.9089	1.23e-21	269	FALSE	SLC17A3	-24378
Hypertension	hypertension	rs62394292	6	25857710	G	A	-0.055353	0.005789	0.885334	20.909	1.23e-21	269	FALSE	SLC17A3	-24416
Hypertension	hypertension	rs79920061	6	25857920	G	A	-0.046299	0.007554	0.937502	9.03958	9.13e-10	269	FALSE	SLC17A3	-24626
Hypertension	hypertension	rs1184802	6	25858346	C	T	-0.029285	0.004292	0.756988	11.0334	9.26e-12	269	FALSE	SLC17A3	-25052
Hypertension	hypertension	rs1179087	6	25858704	G	T	-0.028104	0.004596	0.768527	9.00398	9.91e-10	269	FALSE	SLC17A3	-25410
Hypertension	hypertension	rs1165169	6	25859286	T	G	-0.029256	0.004292	0.757	11.0125	9.72e-12	269	FALSE	SLC17A3	-25992
Hypertension	hypertension	rs1780966	6	25859433	T	C	-0.02926	0.004292	0.756979	11.0161	9.64e-12	269	FALSE	SLC17A3	-26139
Hypertension	hypertension	rs1182814	6	25859554	T	C	-0.029215	0.004292	0.75698	10.9847	1.04e-11	269	FALSE	SLC17A3	-26260
Hypertension	hypertension	rs72843579	6	25859683	C	T	-0.054448	0.005549	0.873806	21.9733	1.06e-22	269	FALSE	SLC17A3	-26389
Hypertension	hypertension	rs1165167	6	25860688	A	G	-0.02927	0.004292	0.756928	11.0215	9.52e-12	269	FALSE	SLC17A3	-27394
Hypertension	hypertension	rs62394294	6	25860832	C	G	-0.055352	0.005789	0.885344	20.9094	1.23e-21	269	FALSE	SLC17A3	-27538
Hypertension	hypertension	rs1165165	6	25862466	C	T	-0.028243	0.004366	0.768221	9.99002	1.02e-10	269	FALSE	SLC17A3	-29172
Hypertension	hypertension	rs1165164	6	25863481	G	A	-0.0281	0.004567	0.768938	9.10663	7.82e-10	269	FALSE	SLC17A3	-30187
Hypertension	hypertension	rs1165162	6	25863605	C	T	-0.029255	0.004292	0.756967	11.0125	9.72e-12	269	FALSE	SLC17A3	-30311
Hypertension	hypertension	rs17271121	6	25863650	T	C	-0.05427	0.005549	0.873683	21.8378	1.45e-22	269	FALSE	SLC17A3	-30356
Hypertension	hypertension	rs1165161	6	25864362	C	T	-0.029211	0.004292	0.75702	10.9803	1.05e-11	269	FALSE	SLC17A3	-31068
Hypertension	hypertension	rs1165159	6	25864625	A	G	-0.029342	0.004292	0.756959	11.0743	8.43e-12	269	FALSE	SLC17A3	-31331
Hypertension	hypertension	rs62394295	6	25864682	G	A	-0.054538	0.005548	0.873776	22.0486	8.94e-23	269	FALSE	SLC17A3	-31388
Hypertension	hypertension	rs1165158	6	25864898	C	A	-0.029258	0.004292	0.757026	11.0132	9.7e-12	269	FALSE	SLC17A3	-31604
Hypertension	hypertension	rs72843590	6	25866380	C	A	-0.061037	0.008048	0.943826	13.4555	3.5e-14	269	FALSE	SLC17A3	-33086
Hypertension	hypertension	rs62394296	6	25870381	C	T	-0.054156	0.005552	0.874003	21.7214	1.9e-22	269	FALSE	SLC17A3	-37087
Hypertension	hypertension	rs556339	6	25870745	C	T	-0.029351	0.004275	0.753906	11.1646	6.85e-12	269	FALSE	SLC17A3	-37451
Hypertension	hypertension	rs62394297	6	25871117	A	G	-0.054246	0.005552	0.873991	21.7925	1.61e-22	269	FALSE	SLC17A3	-37823
Hypertension	hypertension	rs62394299	6	25873190	T	C	-0.055401	0.00579	0.885359	20.935	1.16e-21	269	FALSE	SLC17A3	-39896
Hypertension	hypertension	rs651578	6	25873883	T	C	-0.028484	0.004344	0.765313	10.2448	5.69e-11	269	FALSE	SLC17A3	-40589
Hypertension	hypertension	rs12664474	6	25876089	A	G	-0.042138	0.005122	0.835379	15.6948	2.02e-16	269	FALSE	SLC17A3	-42795
Hypertension	hypertension	rs56069761	6	25878273	A	G	-0.037727	0.006539	0.839988	8.08929	8.14e-09	269	FALSE	SLC17A3	-44979
Hypertension	hypertension	rs55925606	6	25878848	A	G	-0.048993	0.007698	0.939755	9.69363	2.02e-10	269	FALSE	SLC17A3	-45554
Hypertension	hypertension	rs79782817	6	25882678	G	T	-0.058914	0.008011	0.900586	12.6982	2e-13	269	FALSE	SLC17A3	164
Hypertension	hypertension	rs1892247	6	25887657	G	A	-0.041425	0.007152	0.866481	8.14553	7.15e-09	269	FALSE	SLC17A3	5143
Hypertension	hypertension	rs9379800	6	25889099	C	G	-0.041674	0.005237	0.855905	14.7344	1.84e-15	269	FALSE	SLC17A3	6585
Hypertension	hypertension	rs6910741	6	25895575	T	C	-0.038439	0.005163	0.850409	12.9951	1.01e-13	269	FALSE	SLC17A3	13061
Hypertension	hypertension	rs72830103	6	25897618	G	T	-0.059775	0.006122	0.899585	21.7618	1.73e-22	269	FALSE	SLC17A3	15104
Hypertension	hypertension	rs62394322	6	25897776	A	G	-0.038624	0.005164	0.850402	13.1063	7.83e-14	269	FALSE	SLC17A2	15206
Hypertension	hypertension	rs148484260	6	25903700	G	A	-0.082479	0.014827	0.984128	7.56498	2.72e-08	269	FALSE	SLC17A2	9282
Hypertension	hypertension	rs3799369	6	25912634	A	G	-0.060089	0.006122	0.899614	21.9879	1.03e-22	269	FALSE	SLC17A2	348
Hypertension	hypertension	rs80215559	6	25918225	T	C	-0.051943	0.007672	0.939726	10.8748	1.33e-11	269	FALSE	SLC17A2	-5243
Hypertension	hypertension	rs72832571	6	25924805	G	A	-0.060269	0.006122	0.899611	22.1153	7.67e-23	269	FALSE	SLC17A2	-11823
Hypertension	hypertension	rs1836859	6	25948738	C	T	-0.060507	0.006123	0.899682	22.2701	5.37e-23	269	FALSE	TRIM38	14292
Hypertension	hypertension	rs72832583	6	25950144	A	G	-0.060503	0.006124	0.899682	22.2671	5.41e-23	269	FALSE	TRIM38	12886
Hypertension	hypertension	rs72832588	6	25954394	G	A	-0.060542	0.006124	0.899581	22.2897	5.13e-23	269	FALSE	TRIM38	8636
Hypertension	hypertension	rs72832593	6	25957426	T	C	-0.060445	0.006125	0.899693	22.2176	6.06e-23	269	FALSE	TRIM38	5604
Hypertension	hypertension	rs148715038	6	25971032	T	C	-0.084069	0.014938	0.98429	7.72846	1.87e-08	269	FALSE	TRIM38	-8002
Hypertension	hypertension	rs141913739	6	25976519	A	G	-0.084208	0.014902	0.98427	7.78612	1.64e-08	269	FALSE	TRIM38	-13489
Hypertension	hypertension	rs72832602	6	25978402	T	C	-0.060927	0.005625	0.878538	26.5824	2.62e-27	269	FALSE	TRIM38	-15372
Hypertension	hypertension	rs7766267	6	25990474	G	C	-0.060988	0.005625	0.878549	26.6352	2.32e-27	269	FALSE	TRIM38	3090
Hypertension	hypertension	rs7752351	6	25990842	T	C	-0.060987	0.005624	0.878549	26.6345	2.32e-27	269	FALSE	TRIM38	3458
Hypertension	hypertension	rs72834621	6	26005023	A	T	-0.061803	0.005764	0.885356	26.0616	8.68e-27	269	FALSE	HIST1H1A	12237
Hypertension	hypertension	rs72834627	6	26019411	G	C	-0.062145	0.005756	0.88492	26.4172	3.83e-27	269	FALSE	HIST1H3A	1307
Hypertension	hypertension	rs141382271	6	26019856	G	A	-0.083359	0.014849	0.984174	7.69277	2.03e-08	269	FALSE	HIST1H3A	862
Hypertension	hypertension	rs75397441	6	26022392	C	T	0.050751	0.006021	0.893143	16.4368	3.66e-17	269	FALSE	HIST1H4A	114
Hypertension	hypertension	rs72834630	6	26025186	C	T	-0.061976	0.005755	0.884841	26.2819	5.23e-27	269	FALSE	HIST1H4B	1938
Hypertension	hypertension	rs112370520	6	26036092	C	T	-0.065067	0.007344	0.878795	18.0722	8.47e-19	269	FALSE	HIST1H2AB	2296
Hypertension	hypertension	rs72834642	6	26039072	G	C	-0.065033	0.007512	0.934391	17.2902	5.13e-18	269	FALSE	HIST1H2BB	4383
Hypertension	hypertension	rs72834643	6	26041986	C	T	-0.062113	0.005714	0.882877	26.7678	1.71e-27	269	FALSE	HIST1H2BB	1469
Hypertension	hypertension	rs7753826	6	26042239	T	A	-0.045971	0.004695	0.811194	21.8823	1.31e-22	269	FALSE	HIST1H2BB	1216
Hypertension	hypertension	rs72834647	6	26043393	G	T	-0.062081	0.005714	0.882857	26.7397	1.82e-27	269	FALSE	HIST1H2BB	62
Hypertension	hypertension	rs144861591	6	26072992	C	T	-0.054079	0.008477	0.94009	9.73538	1.84e-10	269	FALSE	HFE	14517
Hypertension	hypertension	rs111663960	6	26082220	A	G	-0.063267	0.005707	0.882669	27.7976	1.59e-28	269	FALSE	HFE	5289
Hypertension	hypertension	rs72834669	6	26085510	G	A	-0.071615	0.009431	0.9592	13.487	3.26e-14	269	FALSE	HFE	1999
Hypertension	hypertension	rs1799945	6	26091179	C	G	-0.06271	0.0054	0.866667	30.4151	3.84e-31	269	TRUE	HFE	-3670
Hypertension	hypertension	rs2032451	6	26092170	G	T	-0.062067	0.005388	0.865904	29.9399	1.15e-30	269	FALSE	HFE	-4661
Hypertension	hypertension	rs1572982	6	26094367	G	A	-0.024789	0.003693	0.534564	10.7051	1.97e-11	269	FALSE	HFE	-6858
Hypertension	hypertension	rs6918586	6	26097384	T	C	-0.029623	0.005043	0.646089	8.36104	4.35e-09	269	FALSE	HFE	-9875
Hypertension	hypertension	rs79220007	6	26098474	T	C	-0.059032	0.010717	0.940178	7.43072	3.71e-08	269	FALSE	HFE	-10965
Hypertension	hypertension	rs198858	6	26099278	T	G	0.024791	0.003693	0.465395	10.706	1.97e-11	269	FALSE	HFE	707
Hypertension	hypertension	rs198857	6	26102417	G	C	0.024824	0.003692	0.465362	10.7343	1.84e-11	269	FALSE	HIST1H4C	1687
Hypertension	hypertension	rs198856	6	26102708	G	A	0.024828	0.003694	0.465266	10.7303	1.86e-11	269	FALSE	HIST1H4C	1396
Hypertension	hypertension	rs198855	6	26103398	A	T	0.037104	0.006266	0.249252	8.48384	3.28e-09	269	FALSE	HIST1H4C	706
Hypertension	hypertension	rs198854	6	26104057	T	C	0.027106	0.004812	0.468382	7.7409	1.82e-08	269	FALSE	HIST1H4C	47
Hypertension	hypertension	rs198851	6	26104632	T	G	0.062511	0.005402	0.133236	30.2035	6.26e-31	269	FALSE	HIST1H4C	114
Hypertension	hypertension	rs707890	6	26105504	A	C	0.043869	0.004937	0.831914	18.1712	6.74e-19	269	FALSE	HIST1H4C	986
Hypertension	hypertension	rs707891	6	26106237	G	T	0.0447	0.004951	0.83302	18.7325	1.85e-19	269	FALSE	HIST1H1T	1403
Hypertension	hypertension	rs198846	6	26107463	A	G	0.061418	0.005348	0.136853	29.764	1.72e-30	269	FALSE	HIST1H1T	177
Hypertension	hypertension	rs707892	6	26109233	T	G	0.043876	0.004937	0.831913	18.1772	6.65e-19	269	FALSE	HIST1H1T	869
Hypertension	hypertension	rs74293938	6	26109268	T	C	0.045626	0.00496	0.833769	19.4159	3.84e-20	269	FALSE	HIST1H1T	904
Hypertension	hypertension	rs707893	6	26109378	C	T	0.043904	0.004937	0.831895	18.2011	6.29e-19	269	FALSE	HIST1H1T	1014
Hypertension	hypertension	rs198843	6	26110314	A	T	0.024811	0.003693	0.465222	10.7224	1.89e-11	269	FALSE	HIST1H1T	1950
Hypertension	hypertension	rs707894	6	26110599	A	C	0.044066	0.004936	0.83183	18.3329	4.65e-19	269	FALSE	HIST1H1T	2235
Hypertension	hypertension	rs12205050	6	26111372	C	T	0.045752	0.004959	0.833696	19.525	2.99e-20	269	FALSE	HIST1H1T	3008
Hypertension	hypertension	rs198842	6	26111448	C	T	0.024868	0.003692	0.465239	10.77	1.7e-11	269	FALSE	HIST1H1T	3084
Hypertension	hypertension	rs198841	6	26111671	G	T	0.024809	0.003693	0.465037	10.7207	1.9e-11	269	FALSE	HIST1H1T	3307
Hypertension	hypertension	rs198840	6	26112164	T	G	0.024877	0.003692	0.465237	10.7771	1.67e-11	269	FALSE	HIST1H2BC	2937
Hypertension	hypertension	rs198839	6	26112620	T	G	0.036971	0.006466	0.247483	7.95546	1.11e-08	269	FALSE	HIST1H2BC	2481
Hypertension	hypertension	rs198838	6	26113340	T	C	0.024785	0.003693	0.465097	10.699	2e-11	269	FALSE	HIST1H2BC	1761
Hypertension	hypertension	rs198837	6	26113398	T	A	0.024843	0.003692	0.465228	10.7493	1.78e-11	269	FALSE	HIST1H2BC	1703
Hypertension	hypertension	rs198836	6	26113616	T	A	0.024842	0.003692	0.465239	10.7495	1.78e-11	269	FALSE	HIST1H2BC	1485
Hypertension	hypertension	rs198833	6	26114508	G	A	0.060797	0.005382	0.136867	28.8333	1.47e-29	269	FALSE	HIST1H2BC	593
Hypertension	hypertension	rs1056314	6	26114653	G	A	-0.024841	0.003692	0.534762	10.7485	1.78e-11	269	FALSE	HIST1H2BC	448
Hypertension	hypertension	rs13161	6	26114702	C	T	0.024839	0.003692	0.465228	10.7461	1.79e-11	269	FALSE	HIST1H2BC	399
Hypertension	hypertension	rs707896	6	26116424	G	A	0.044341	0.004937	0.831755	18.5499	2.82e-19	269	FALSE	HIST1H2BC	-1323
Hypertension	hypertension	rs198831	6	26116996	T	C	0.024999	0.003693	0.464582	10.8717	1.34e-11	269	FALSE	HIST1H2BC	-1895
Hypertension	hypertension	rs707898	6	26117220	T	C	0.044917	0.004956	0.833301	18.8732	1.34e-19	269	FALSE	HIST1H2BC	-2119
Hypertension	hypertension	rs198830	6	26118246	T	A	0.025286	0.003693	0.465766	11.1071	7.81e-12	269	FALSE	HIST1H2BC	-3145
Hypertension	hypertension	rs16891325	6	26118667	T	C	0.04582	0.004969	0.834404	19.5074	3.11e-20	269	FALSE	HIST1H2BC	-3566
Hypertension	hypertension	rs198829	6	26118893	A	G	0.02527	0.003693	0.465772	11.0938	8.06e-12	269	FALSE	HIST1H2BC	-3792
Hypertension	hypertension	rs198828	6	26119459	G	A	0.025244	0.003693	0.465818	11.0713	8.49e-12	269	FALSE	HIST1H2BC	-4358
Hypertension	hypertension	rs198827	6	26121002	C	T	0.024835	0.003693	0.464581	10.7378	1.83e-11	269	FALSE	HIST1H2BC	-5901
Hypertension	hypertension	rs198826	6	26121153	C	T	0.024932	0.003691	0.467379	10.8269	1.49e-11	269	FALSE	HIST1H2BC	-6052
Hypertension	hypertension	rs1773284	6	26122453	C	A	0.044956	0.004959	0.833568	18.8841	1.31e-19	269	FALSE	HIST1H2BC	-7352
Hypertension	hypertension	rs198825	6	26122502	A	G	0.02492	0.003691	0.467494	10.8172	1.52e-11	269	FALSE	HIST1H2BC	-7401
Hypertension	hypertension	rs74571768	6	26122547	G	A	0.045744	0.004968	0.834334	19.453	3.52e-20	269	FALSE	HIST1H2BC	-7446
Hypertension	hypertension	rs1773285	6	26122699	G	T	0.045229	0.00496	0.833587	19.0947	8.04e-20	269	FALSE	HIST1H2BC	-7598
Hypertension	hypertension	rs198824	6	26122783	T	C	0.024881	0.003693	0.464418	10.7751	1.68e-11	269	FALSE	HIST1H2BC	-7682
Hypertension	hypertension	rs198823	6	26122933	G	T	0.027903	0.003837	0.365162	12.4319	3.7e-13	269	FALSE	HIST1H2BC	-7832
Hypertension	hypertension	rs77919048	6	26123208	T	C	0.045791	0.004968	0.83437	19.4909	3.23e-20	269	FALSE	HIST1H2BC	-8107
Hypertension	hypertension	rs115740542	6	26123502	T	C	-0.057573	0.007933	0.943476	12.3849	4.12e-13	269	FALSE	HIST1H2BC	-8401
Hypertension	hypertension	rs198822	6	26123539	G	C	0.024532	0.003692	0.466322	10.5017	3.15e-11	269	FALSE	HIST1H2BC	-8438
Hypertension	hypertension	rs198821	6	26123629	T	C	0.024847	0.003693	0.464515	10.7479	1.79e-11	269	FALSE	HIST1H2BC	-8528
Hypertension	hypertension	rs198819	6	26124430	C	T	0.024982	0.003692	0.465588	10.8667	1.36e-11	269	FALSE	HIST1H2AC	-57
Hypertension	hypertension	rs129128	6	26125342	C	T	0.056627	0.005696	0.117562	22.5359	2.91e-23	269	FALSE	HIST1H2AC	-969
Hypertension	hypertension	rs6931863	6	26125824	G	A	0.045167	0.004995	0.835213	18.7904	1.62e-19	269	FALSE	HIST1H2AC	-1451
Hypertension	hypertension	rs6931542	6	26125826	C	A	0.045201	0.004996	0.835241	18.8124	1.54e-19	269	FALSE	HIST1H2AC	-1453
Hypertension	hypertension	rs198817	6	26126524	A	G	0.025231	0.003692	0.465633	11.0653	8.6e-12	269	FALSE	HIST1H2AC	-2151
Hypertension	hypertension	rs198816	6	26127184	C	T	0.024943	0.003691	0.467485	10.8356	1.46e-11	269	FALSE	HIST1H2AC	-2811
Hypertension	hypertension	rs1150663	6	26127252	A	G	0.045127	0.004959	0.833653	19.0156	9.65e-20	269	FALSE	HIST1H2AC	-2879
Hypertension	hypertension	rs198814	6	26127759	A	G	0.024944	0.003691	0.467476	10.8366	1.46e-11	269	FALSE	HIST1H2AC	-3386
Hypertension	hypertension	rs198813	6	26128226	C	T	0.024941	0.003691	0.467484	10.8346	1.46e-11	269	FALSE	HIST1H2AC	-3853
Hypertension	hypertension	rs198812	6	26128410	G	C	0.051931	0.006885	0.141079	13.3176	4.81e-14	269	FALSE	HIST1H2AC	-4037
Hypertension	hypertension	rs198811	6	26128446	C	T	0.028753	0.005111	0.352532	7.72218	1.9e-08	269	FALSE	HIST1H2AC	-4073
Hypertension	hypertension	rs198809	6	26128766	G	A	0.025139	0.003692	0.467634	10.9907	1.02e-11	269	FALSE	HIST1H2AC	-4393
Hypertension	hypertension	rs806976	6	26129599	C	T	0.045163	0.00496	0.833679	19.0418	9.08e-20	269	FALSE	HIST1H2AC	-5226
Hypertension	hypertension	rs707899	6	26129948	C	T	0.045162	0.00496	0.833674	19.0418	9.08e-20	269	FALSE	HIST1H2AC	-5575
Hypertension	hypertension	rs198808	6	26130628	G	C	0.036603	0.006253	0.250801	8.3056	4.95e-09	269	FALSE	HIST1H2AC	-6255
Hypertension	hypertension	rs198807	6	26130690	A	G	0.024938	0.003691	0.467497	10.8316	1.47e-11	269	FALSE	HIST1H2AC	-6317
Hypertension	hypertension	rs707901	6	26132664	C	T	0.044568	0.004963	0.833997	18.544	2.86e-19	269	FALSE	HIST1H2AC	-8291
Hypertension	hypertension	rs198806	6	26133616	A	G	0.028686	0.004469	0.35045	9.84752	1.42e-10	269	FALSE	HIST1H2AC	-9243
Hypertension	hypertension	rs16891344	6	26134110	G	T	0.045686	0.004969	0.834476	19.3934	4.04e-20	269	FALSE	HIST1H2AC	-9737
Hypertension	hypertension	rs198805	6	26134672	G	A	0.052443	0.007919	0.126466	10.4371	3.65e-11	269	FALSE	HIST1H2AC	-10299
Hypertension	hypertension	rs198803	6	26135052	T	A	0.025051	0.003693	0.465686	10.9145	1.22e-11	269	FALSE	HIST1H2AC	-10679
Hypertension	hypertension	rs2856646	6	26135498	A	G	0.036821	0.005817	0.248939	9.59735	2.53e-10	269	FALSE	HIST1H2AC	-11125
Hypertension	hypertension	rs2856645	6	26135499	T	G	0.036721	0.00582	0.24893	9.53799	2.9e-10	269	FALSE	HIST1H2AC	-11126
Hypertension	hypertension	rs198800	6	26139933	C	T	0.025044	0.003706	0.467521	10.8396	1.45e-11	269	FALSE	HIST1H2AC	589
Hypertension	hypertension	rs806970	6	26141375	C	T	0.042061	0.006934	0.92238	8.87038	1.35e-09	269	FALSE	HIST1H2AC	2031
Hypertension	hypertension	rs112309636	6	26161111	A	C	0.037369	0.00617	0.813441	8.84431	1.43e-09	269	FALSE	HIST1H2BD	-2762
Hypertension	hypertension	rs72834698	6	26176517	G	A	0.034278	0.005367	0.8621	9.75807	1.75e-10	269	FALSE	HIST1H2BD	4940
Hypertension	hypertension	rs2183948	6	26180332	A	G	-0.029434	0.005298	0.858531	7.54866	2.83e-08	269	FALSE	HIST1H2BE	3626
Hypertension	hypertension	rs62396185	6	26180634	G	C	0.026103	0.004015	0.679524	10.0861	8.2e-11	269	FALSE	HIST1H2BE	3324
Hypertension	hypertension	rs7766641	6	26184102	G	A	0.024627	0.00401	0.675915	9.07312	8.45e-10	269	FALSE	HIST1H2BE	-144
Hypertension	hypertension	rs80095925	6	26184942	C	T	-0.02914	0.005325	0.860476	7.34371	4.53e-08	269	FALSE	HIST1H2BE	488
Hypertension	hypertension	rs77961951	6	26186075	A	G	-0.029103	0.005325	0.860478	7.32638	4.72e-08	269	FALSE	HIST1H2BE	1621
Hypertension	hypertension	rs6906367	6	26187125	C	T	-0.028213	0.004885	0.829317	8.10345	7.88e-09	269	FALSE	HIST1H4D	1813
Hypertension	hypertension	rs74363821	6	26189524	G	C	-0.029174	0.005302	0.858986	7.41752	3.82e-08	269	FALSE	HIST1H4D	220
Hypertension	hypertension	rs111596617	6	26191678	A	T	-0.029133	0.005295	0.858762	7.41601	3.84e-08	269	FALSE	HIST1H4D	2374
Hypertension	hypertension	rs112751982	6	26191958	C	T	-0.02908	0.005295	0.858713	7.39157	4.06e-08	269	FALSE	HIST1H4D	2654
Hypertension	hypertension	rs10452600	6	26192502	C	A	-0.029128	0.005295	0.858759	7.41379	3.86e-08	269	FALSE	HIST1H4D	3198
Hypertension	hypertension	rs76722536	6	26192946	C	G	-0.029266	0.005295	0.858772	7.47671	3.34e-08	269	FALSE	HIST1H4D	3642
Hypertension	hypertension	rs79264785	6	26194121	C	T	-0.029137	0.005295	0.858753	7.41815	3.82e-08	269	FALSE	HIST1H3D	2947
Hypertension	hypertension	rs78932312	6	26194869	A	G	-0.029155	0.005295	0.858717	7.42622	3.75e-08	269	FALSE	HIST1H3D	2199
Hypertension	hypertension	rs3734530	6	26195408	G	C	-0.029151	0.005295	0.858716	7.42446	3.76e-08	269	FALSE	HIST1H3D	1660
Hypertension	hypertension	rs1341759	6	26195502	G	A	-0.029134	0.005295	0.85875	7.41661	3.83e-08	269	FALSE	HIST1H3D	1566
Hypertension	hypertension	rs139462021	6	26196319	T	A	-0.056533	0.008815	0.953775	9.83274	1.47e-10	269	FALSE	HIST1H3D	749
Hypertension	hypertension	rs76329209	6	26196430	A	G	-0.029127	0.005294	0.858747	7.41369	3.86e-08	269	FALSE	HIST1H3D	638
Hypertension	hypertension	rs41266801	6	26197493	C	A	-0.029131	0.005294	0.858742	7.41592	3.84e-08	269	FALSE	HIST1H3D	-425
Hypertension	hypertension	rs2143346	6	26198449	C	G	-0.02888	0.005294	0.858705	7.30162	4.99e-08	269	FALSE	HIST1H3D	-1381
Hypertension	hypertension	rs806794	6	26200677	A	G	0.024198	0.003971	0.668043	8.94335	1.14e-09	269	FALSE	HIST1H2BF	-929
Hypertension	hypertension	rs3757135	6	26200707	G	A	-0.029033	0.005295	0.858749	7.36816	4.28e-08	269	FALSE	HIST1H2BF	-959
Hypertension	hypertension	rs140678066	6	26200720	A	G	-0.06196	0.009197	0.957544	10.7757	1.68e-11	269	FALSE	HIST1H2BF	-972
Hypertension	hypertension	rs11754744	6	26202605	G	A	-0.028956	0.005294	0.858724	7.33482	4.63e-08	269	FALSE	HIST1H2BF	1663
Hypertension	hypertension	rs11755210	6	26202768	C	T	-0.028953	0.005294	0.858723	7.33313	4.64e-08	269	FALSE	HIST1H2BF	1826
Hypertension	hypertension	rs2069020	6	26205500	C	T	-0.028905	0.005259	0.856501	7.40123	3.97e-08	269	FALSE	HIST1H4E	-642
Hypertension	hypertension	rs2069019	6	26205604	C	T	-0.028902	0.005259	0.856501	7.39999	3.98e-08	269	FALSE	HIST1H4E	-746
Hypertension	hypertension	rs2069018	6	26205718	T	C	-0.028915	0.005253	0.855932	7.42225	3.78e-08	269	FALSE	HIST1H4E	-860
Hypertension	hypertension	rs11757394	6	26206694	G	C	-0.028881	0.005259	0.856482	7.38923	4.08e-08	269	FALSE	HIST1H4E	428
Hypertension	hypertension	rs9393688	6	26207174	A	T	0.025812	0.004003	0.67283	9.93262	1.17e-10	269	FALSE	HIST1H4E	908
Hypertension	hypertension	rs9379833	6	26207175	C	A	0.025687	0.003991	0.671725	9.89558	1.27e-10	269	FALSE	HIST1H4E	909
Hypertension	hypertension	rs75091077	6	26207546	A	C	-0.028847	0.005258	0.856482	7.37564	4.21e-08	269	FALSE	HIST1H4E	1280
Hypertension	hypertension	rs2022448	6	26207928	G	A	-0.028728	0.005258	0.856486	7.32095	4.78e-08	269	FALSE	HIST1H4E	1662
Hypertension	hypertension	rs76130408	6	26208962	A	G	-0.031092	0.005419	0.866381	8.00651	9.85e-09	269	FALSE	HIST1H4E	2696
Hypertension	hypertension	rs75390741	6	26209784	A	T	-0.031149	0.005418	0.866343	8.03733	9.18e-09	269	FALSE	HIST1H4E	3518
Hypertension	hypertension	rs113208674	6	26210465	C	G	-0.031392	0.005413	0.866067	8.16682	6.81e-09	269	FALSE	HIST1H4E	4199
Hypertension	hypertension	rs77130538	6	26210723	T	C	-0.031294	0.005413	0.86606	8.11965	7.59e-09	269	FALSE	HIST1H4E	4457
Hypertension	hypertension	rs113205297	6	26210808	A	C	-0.030879	0.005408	0.865778	7.93556	1.16e-08	269	FALSE	HIST1H4E	4542
Hypertension	hypertension	rs11755943	6	26211368	A	G	-0.030904	0.005407	0.865764	7.94915	1.12e-08	269	FALSE	HIST1H2BG	5060
Hypertension	hypertension	rs6918339	6	26211780	G	C	-0.02677	0.004816	0.822742	7.55368	2.79e-08	269	FALSE	HIST1H2BG	4648
Hypertension	hypertension	rs56398712	6	26213868	A	G	-0.031352	0.005413	0.866083	8.14541	7.15e-09	269	FALSE	HIST1H2BG	2560
Hypertension	hypertension	rs1997768	6	26217728	A	G	-0.031097	0.005406	0.86572	8.04399	9.04e-09	269	FALSE	HIST1H2AE	17
Hypertension	hypertension	rs11753131	6	26219384	G	A	-0.031503	0.005411	0.866009	8.22489	5.96e-09	269	FALSE	HIST1H2AE	1673
Hypertension	hypertension	rs11757754	6	26219744	A	C	-0.031449	0.005411	0.866022	8.19746	6.35e-09	269	FALSE	HIST1H2AE	2033
Hypertension	hypertension	rs11753655	6	26220109	C	T	-0.031091	0.005407	0.865745	8.03914	9.14e-09	269	FALSE	HIST1H2AE	2398
Hypertension	hypertension	rs79958315	6	26221826	C	T	-0.030939	0.005407	0.865768	7.96553	1.08e-08	269	FALSE	HIST1H3E	3557
Hypertension	hypertension	rs16891443	6	26221937	A	C	-0.031317	0.005412	0.866054	8.13225	7.37e-09	269	FALSE	HIST1H3E	3446
Hypertension	hypertension	rs55643278	6	26222888	C	A	-0.031122	0.005456	0.868348	7.9221	1.2e-08	269	FALSE	HIST1H3E	2495
Hypertension	hypertension	rs76788598	6	26224089	A	G	-0.031284	0.005412	0.866052	8.11653	7.65e-09	269	FALSE	HIST1H3E	1294
Hypertension	hypertension	rs55848726	6	26224434	T	C	-0.031283	0.005412	0.866052	8.11602	7.66e-09	269	FALSE	HIST1H3E	949
Hypertension	hypertension	rs79922979	6	26224975	A	G	-0.031278	0.005412	0.866052	8.11354	7.7e-09	269	FALSE	HIST1H3E	408
Hypertension	hypertension	rs811041	6	26226032	C	G	0.024871	0.003938	0.658094	9.55676	2.77e-10	269	FALSE	HIST1H3E	188
Hypertension	hypertension	rs16891446	6	26226996	A	C	-0.031284	0.005412	0.866035	8.11555	7.66e-09	269	FALSE	HIST1H3E	1152
Hypertension	hypertension	rs2143345	6	26229148	G	A	-0.031125	0.005411	0.866027	8.04261	9.07e-09	269	FALSE	HIST1H3E	3304
Hypertension	hypertension	rs2179516	6	26229411	C	T	-0.052357	0.008897	0.921413	8.38862	4.09e-09	269	FALSE	HIST1H3E	3567
Hypertension	hypertension	rs16891455	6	26230485	G	A	-0.031145	0.005412	0.866068	8.04997	8.91e-09	269	FALSE	HIST1H1D	3955
Hypertension	hypertension	rs11759904	6	26231443	T	C	-0.030789	0.005405	0.865447	7.90162	1.25e-08	269	FALSE	HIST1H1D	2997
Hypertension	hypertension	rs10946808	6	26233387	A	G	0.026149	0.003962	0.664504	10.3692	4.27e-11	269	FALSE	HIST1H1D	1053
Hypertension	hypertension	rs77337633	6	26233610	T	C	-0.031111	0.005412	0.866039	8.03566	9.21e-09	269	FALSE	HIST1H1D	830
Hypertension	hypertension	rs111534271	6	26233819	C	G	-0.030722	0.005407	0.865774	7.86397	1.37e-08	269	FALSE	HIST1H1D	621
Hypertension	hypertension	rs16891456	6	26234127	T	C	-0.031109	0.005412	0.866039	8.03435	9.24e-09	269	FALSE	HIST1H1D	313
Hypertension	hypertension	rs2050950	6	26234883	A	G	-0.031045	0.005413	0.866026	8.00162	9.96e-09	269	FALSE	HIST1H1D	-443
Hypertension	hypertension	rs2050948	6	26234952	A	G	-0.031109	0.005412	0.866041	8.03453	9.24e-09	269	FALSE	HIST1H1D	-512
Hypertension	hypertension	rs75156165	6	26235699	C	A	-0.030991	0.005413	0.866097	7.9752	1.06e-08	269	FALSE	HIST1H1D	483
Hypertension	hypertension	rs16891466	6	26235737	G	A	-0.030983	0.005413	0.866098	7.97103	1.07e-08	269	FALSE	HIST1H1D	521
Hypertension	hypertension	rs16891467	6	26235966	T	C	-0.030994	0.005412	0.866079	7.97809	1.05e-08	269	FALSE	HIST1H1D	750
Hypertension	hypertension	rs10484436	6	26237155	C	T	-0.031498	0.005412	0.865949	8.21839	6.05e-09	269	FALSE	HIST1H1D	1939
Hypertension	hypertension	rs9358913	6	26239404	A	G	0.02516	0.004002	0.675897	9.47374	3.36e-10	269	FALSE	HIST1H4F	1157
Hypertension	hypertension	rs3734533	6	26240624	A	G	-0.027317	0.004967	0.834954	7.41091	3.88e-08	269	FALSE	HIST1H4F	-63
Hypertension	hypertension	rs9358914	6	26262063	G	T	0.022828	0.00387	0.618252	8.42354	3.77e-09	269	FALSE	HIST1H3G	9083
Hypertension	hypertension	rs12661552	6	26265200	G	A	0.023803	0.003815	0.594542	9.34572	4.51e-10	269	FALSE	HIST1H3G	5946
Hypertension	hypertension	rs2223591	6	26271241	G	A	0.04881	0.008577	0.950804	7.88771	1.3e-08	269	FALSE	HIST1H3G	-95
Hypertension	hypertension	rs12665035	6	26275649	T	C	0.023132	0.003863	0.615288	8.65929	2.19e-09	269	FALSE	HIST1H2BI	2027
Hypertension	hypertension	rs56763414	6	26286468	T	C	0.023212	0.003863	0.615358	8.7141	1.93e-09	269	FALSE	HIST1H4H	706
Hypertension	hypertension	rs10946810	6	26288055	G	A	0.023222	0.003863	0.615369	8.72159	1.9e-09	269	FALSE	HIST1H4H	2293
Hypertension	hypertension	rs9379845	6	26291601	C	T	0.023242	0.003863	0.615349	8.73562	1.84e-09	269	FALSE	HIST1H4H	5839
Hypertension	hypertension	rs2893820	6	26295686	G	A	0.023468	0.003814	0.591292	9.10579	7.84e-10	269	FALSE	HIST1H4H	9924
Hypertension	hypertension	rs9393698	6	26295926	G	A	0.026334	0.004032	0.6747	10.1704	6.76e-11	269	FALSE	HIST1H4H	10164
Hypertension	hypertension	rs61324092	6	26297392	G	A	0.023864	0.003811	0.591281	9.40788	3.91e-10	269	FALSE	HIST1H4H	11630
Hypertension	hypertension	rs1987244	6	26298538	G	A	0.023868	0.003811	0.591502	9.40938	3.9e-10	269	FALSE	HIST1H4H	12776
Hypertension	hypertension	rs5012374	6	26298640	A	T	0.023911	0.003811	0.591541	9.4397	3.63e-10	269	FALSE	HIST1H4H	12878
Hypertension	hypertension	rs725575	6	26301919	A	T	0.023962	0.00381	0.591313	9.48292	3.29e-10	269	FALSE	HIST1H4H	16157
Hypertension	hypertension	rs1883213	6	26303178	T	G	0.023932	0.00381	0.591285	9.46109	3.46e-10	269	FALSE	HIST1H4H	17416
Hypertension	hypertension	rs994379	6	26305407	G	C	0.023354	0.003702	0.499044	9.53794	2.9e-10	269	FALSE	HIST1H4H	19645
Hypertension	hypertension	rs62394764	6	26305503	T	C	0.024034	0.00381	0.591336	9.5349	2.92e-10	269	FALSE	HIST1H4H	19741
Hypertension	hypertension	rs61534839	6	26305623	C	T	0.023199	0.003863	0.615233	8.70711	1.96e-09	269	FALSE	HIST1H4H	19861
Hypertension	hypertension	rs72836428	6	26306185	C	G	-0.061827	0.010343	0.967423	8.63339	2.33e-09	269	FALSE	HIST1H4H	20423
Hypertension	hypertension	rs9366648	6	26306282	T	C	0.024037	0.00381	0.591361	9.53642	2.91e-10	269	FALSE	HIST1H4H	20520
Hypertension	hypertension	rs9393700	6	26309380	G	A	0.023554	0.003702	0.499147	9.68658	2.06e-10	269	FALSE	HIST1H4H	23618
Hypertension	hypertension	rs9379846	6	26314238	G	C	0.024193	0.003811	0.59139	9.64969	2.24e-10	269	FALSE	HIST1H4H	28476
Hypertension	hypertension	rs12660432	6	26317384	C	T	0.024162	0.003811	0.591354	9.62637	2.36e-10	269	FALSE	HIST1H4H	31622
Hypertension	hypertension	rs17608582	6	26318799	C	A	0.024106	0.003811	0.591329	9.58563	2.6e-10	269	FALSE	HIST1H4H	33037
Hypertension	hypertension	rs9358924	6	26322473	G	A	0.023254	0.003863	0.615186	8.74374	1.8e-09	269	FALSE	HIST1H4H	36711
Hypertension	hypertension	rs9358925	6	26322768	C	G	0.024139	0.00381	0.591273	9.61154	2.45e-10	269	FALSE	HIST1H4H	37006
Hypertension	hypertension	rs9358926	6	26323132	C	G	0.023311	0.003863	0.61513	8.78426	1.64e-09	269	FALSE	HIST1H4H	37370
Hypertension	hypertension	rs1053860	6	26325228	C	T	0.023431	0.003703	0.498951	9.59041	2.57e-10	269	FALSE	HIST1H4H	39466
Hypertension	hypertension	rs3778279	6	26325463	T	C	0.023444	0.003703	0.498885	9.60151	2.5e-10	269	FALSE	HIST1H4H	39701
Hypertension	hypertension	rs6456713	6	26325843	A	G	0.023433	0.003703	0.498902	9.59386	2.55e-10	269	FALSE	BTN3A2	39544
Hypertension	hypertension	rs62394768	6	26326033	C	T	0.024126	0.003811	0.591256	9.59974	2.51e-10	269	FALSE	BTN3A2	39354
Hypertension	hypertension	rs62394769	6	26326182	C	T	0.023228	0.003864	0.615163	8.72288	1.89e-09	269	FALSE	BTN3A2	39205
Hypertension	hypertension	rs6932584	6	26327081	A	C	0.023328	0.003706	0.498533	9.49729	3.18e-10	269	FALSE	BTN3A2	38306
Hypertension	hypertension	rs6932727	6	26327087	C	A	0.023305	0.003707	0.498559	9.47805	3.33e-10	269	FALSE	BTN3A2	38300
Hypertension	hypertension	rs6933139	6	26327394	A	T	0.023408	0.003705	0.498839	9.56335	2.73e-10	269	FALSE	BTN3A2	37993
Hypertension	hypertension	rs6918325	6	26327965	T	G	0.024036	0.003812	0.591174	9.52645	2.98e-10	269	FALSE	BTN3A2	37422
Hypertension	hypertension	rs9348708	6	26335276	G	C	0.026159	0.004552	0.671463	8.02892	9.36e-09	269	FALSE	BTN3A2	30111
Hypertension	hypertension	rs989133	6	26336300	T	C	0.023348	0.003859	0.613146	8.82558	1.49e-09	269	FALSE	BTN3A2	29087
Hypertension	hypertension	rs7755741	6	26337264	G	A	0.023108	0.003861	0.614156	8.65106	2.23e-09	269	FALSE	BTN3A2	28123
Hypertension	hypertension	rs2893842	6	26338434	T	G	0.02332	0.00386	0.613207	8.8032	1.57e-09	269	FALSE	BTN3A2	26953
Hypertension	hypertension	rs2393649	6	26338538	T	G	0.023291	0.003866	0.613198	8.75956	1.74e-09	269	FALSE	BTN3A2	26849
Hypertension	hypertension	rs9358928	6	26341030	C	T	-0.02076	0.003716	0.437859	7.62537	2.37e-08	269	FALSE	BTN3A2	24357
Hypertension	hypertension	rs72836467	6	26353927	A	G	0.031886	0.005341	0.857948	8.61189	2.44e-09	269	FALSE	BTN3A2	11460
Hypertension	hypertension	rs72836472	6	26356259	T	C	-0.063201	0.011297	0.973075	7.64456	2.27e-08	269	FALSE	BTN3A2	9128
Hypertension	hypertension	rs72836474	6	26356451	C	T	-0.062874	0.011303	0.973131	7.56494	2.72e-08	269	FALSE	BTN3A2	8936
Hypertension	hypertension	rs116018523	6	26357234	T	C	0.031531	0.005752	0.857826	7.36527	4.31e-08	269	FALSE	BTN3A2	8153
Hypertension	hypertension	rs144022671	6	26357551	T	G	-0.062959	0.011301	0.973125	7.58675	2.59e-08	269	FALSE	BTN3A2	7836
Hypertension	hypertension	rs72840194	6	26361369	A	G	0.030039	0.005477	0.865443	7.37351	4.23e-08	269	FALSE	BTN3A2	4018
Hypertension	hypertension	rs72841507	6	26367513	A	G	-0.063039	0.011303	0.973144	7.60083	2.51e-08	269	FALSE	BTN3A2	-2126
Hypertension	hypertension	rs58367598	6	26370833	T	G	-0.062189	0.011278	0.973009	7.44536	3.59e-08	269	FALSE	BTN3A2	-5446
Hypertension	hypertension	rs7750384	6	26371364	C	T	0.030528	0.005513	0.857042	7.50282	3.14e-08	269	FALSE	BTN3A2	-5977
Hypertension	hypertension	rs72841519	6	26371901	T	C	0.030527	0.005516	0.857048	7.49473	3.2e-08	269	FALSE	BTN3A2	-6514
Hypertension	hypertension	rs3927423	6	26393487	C	T	0.029725	0.005441	0.862865	7.3203	4.78e-08	269	FALSE	BTN2A2	-10163
Hypertension	hypertension	rs12201802	6	26398664	G	A	0.029857	0.005439	0.862742	7.38422	4.13e-08	269	FALSE	BTN2A2	3562
Hypertension	hypertension	rs6901118	6	26399586	C	T	-0.055148	0.009753	0.96341	7.79561	1.6e-08	269	FALSE	BTN3A1	2879
Hypertension	hypertension	rs41266837	6	26409729	G	A	0.02939	0.005127	0.844155	7.99306	1.02e-08	269	FALSE	BTN3A1	-7264
Hypertension	hypertension	rs59438701	6	26412527	C	T	0.029459	0.005128	0.844222	8.02395	9.46e-09	269	FALSE	BTN3A1	-10062
Hypertension	hypertension	rs10946822	6	26414678	G	C	0.030417	0.005197	0.848845	8.3035	4.97e-09	269	FALSE	BTN3A1	-12213
Hypertension	hypertension	rs12207181	6	26431285	C	T	0.030924	0.005457	0.863854	7.82605	1.49e-08	269	FALSE	BTN3A3	9415
Hypertension	hypertension	rs12199239	6	26432570	G	C	0.030921	0.005457	0.863826	7.82595	1.49e-08	269	FALSE	BTN3A3	8130
Hypertension	hypertension	rs10456330	6	26436692	C	T	0.030882	0.005457	0.863846	7.80749	1.56e-08	269	FALSE	BTN3A3	4008
Hypertension	hypertension	rs12208390	6	26437106	C	T	0.030844	0.005457	0.863862	7.78953	1.62e-08	269	FALSE	BTN3A3	3594
Hypertension	hypertension	rs3864291	6	26444168	C	T	-0.027698	0.004252	0.749757	10.1207	7.57e-11	269	FALSE	BTN3A3	-3468
Hypertension	hypertension	rs1057923	6	26444375	G	A	0.030838	0.005459	0.863923	7.78064	1.66e-08	269	FALSE	BTN3A3	-3675
Hypertension	hypertension	rs72843734	6	26448344	C	G	0.031194	0.005457	0.863793	7.9527	1.12e-08	269	FALSE	BTN3A3	-7644
Hypertension	hypertension	rs41267923	6	26452947	C	T	0.030527	0.005461	0.863771	7.63376	2.32e-08	269	FALSE	BTN3A3	-12247
Hypertension	hypertension	rs141670911	6	26581258	A	T	0.029477	0.005379	0.858342	7.36023	4.36e-08	269	FALSE	ABT1	15922
Hypertension	hypertension	rs10456341	6	26805376	C	T	0.029926	0.005475	0.862674	7.32556	4.73e-08	269	FALSE	NA	NA
Hypertension	hypertension	rs3132572	6	30861729	G	A	-0.034555	0.005944	0.10772	8.20198	6.28e-09	269	FALSE	DDR1	-17531
Hypertension	hypertension	rs3131922	6	30872573	G	A	-0.034594	0.005946	0.107642	8.21466	6.1e-09	269	FALSE	GTF2H4	3388
Hypertension	hypertension	rs2844650	6	30902533	T	C	-0.034612	0.005862	0.111213	8.43857	3.64e-09	269	FALSE	SFTA2	2581
Hypertension	hypertension	rs2844649	6	30904272	A	G	-0.034877	0.005945	0.107658	8.33956	4.58e-09	269	FALSE	SFTA2	4320
Hypertension	hypertension	rs2844703	6	30912337	G	C	-0.034878	0.005945	0.107696	8.34183	4.55e-09	269	FALSE	DPCR1	-3588
Hypertension	hypertension	rs2844701	6	30912691	G	A	-0.033413	0.005789	0.114529	8.09298	8.07e-09	269	FALSE	DPCR1	-3942
Hypertension	hypertension	rs2517451	6	30914751	C	T	-0.03489	0.005857	0.111467	8.577	2.65e-09	269	FALSE	DPCR1	-6002
Hypertension	hypertension	rs12528087	6	30980603	G	A	-0.051096	0.008959	0.956356	7.91931	1.2e-08	269	FALSE	MUC22	-2352
Hypertension	hypertension	rs12528082	6	30980747	C	T	-0.048557	0.008467	0.950761	8.00007	1e-08	269	FALSE	MUC22	-2496
Hypertension	hypertension	rs12530384	6	30981655	T	A	-0.050408	0.008537	0.95147	8.43933	3.64e-09	269	FALSE	MUC22	-3404
Hypertension	hypertension	rs28360978	6	30982553	A	G	-0.051742	0.008964	0.956438	8.09461	8.04e-09	269	FALSE	MUC22	-4302
Hypertension	hypertension	rs28360979	6	30982858	T	G	-0.051743	0.008964	0.956438	8.09489	8.04e-09	269	FALSE	MUC22	-4607
Hypertension	hypertension	rs28360981	6	30983581	T	C	-0.051744	0.008964	0.956438	8.09503	8.03e-09	269	FALSE	MUC22	-5330
Hypertension	hypertension	rs28360982	6	30984545	C	T	-0.049134	0.008471	0.950894	8.16766	6.8e-09	269	FALSE	MUC22	-6294
Hypertension	hypertension	rs28360983	6	30984603	G	A	-0.051752	0.008965	0.956439	8.09705	8e-09	269	FALSE	MUC22	-6352
Hypertension	hypertension	rs28744232	6	30985536	T	C	-0.049065	0.008472	0.950906	8.14421	7.17e-09	269	FALSE	MUC22	-7285
Hypertension	hypertension	rs17196311	6	30985866	A	T	-0.05172	0.008965	0.956441	8.08773	8.17e-09	269	FALSE	MUC22	-7615
Hypertension	hypertension	rs12529858	6	30986484	T	G	-0.049137	0.008471	0.950896	8.1684	6.79e-09	269	FALSE	MUC22	-8233
Hypertension	hypertension	rs12528975	6	30988017	G	A	-0.051695	0.008966	0.956436	8.07846	8.35e-09	269	FALSE	MUC22	-9766
Hypertension	hypertension	rs7453270	6	30988737	G	C	-0.049013	0.008541	0.951196	8.00882	9.8e-09	269	FALSE	MUC22	-10486
Hypertension	hypertension	rs12529884	6	30989750	C	T	-0.051937	0.008881	0.955458	8.29181	5.11e-09	269	FALSE	MUC22	-11499
Hypertension	hypertension	rs1634729	6	30990055	T	C	-0.042222	0.005594	0.12458	13.3364	4.61e-14	269	FALSE	MUC22	-11804
Hypertension	hypertension	rs28744235	6	30990694	G	A	-0.050108	0.008488	0.951061	8.43683	3.66e-09	269	FALSE	MUC22	-12443
Hypertension	hypertension	rs28744236	6	30990807	C	T	-0.049095	0.008478	0.950934	8.14367	7.18e-09	269	FALSE	MUC22	-12556
Hypertension	hypertension	rs28360984	6	30990891	A	G	-0.049086	0.008478	0.95094	8.14076	7.23e-09	269	FALSE	MUC22	-12640
Hypertension	hypertension	rs28744237	6	30991674	T	C	-0.049089	0.008482	0.950941	8.13411	7.34e-09	269	FALSE	MUC22	-13423
Hypertension	hypertension	rs2523897	6	30993958	A	G	-0.030342	0.00504	0.159316	8.74526	1.8e-09	269	FALSE	MUC22	-15707
Hypertension	hypertension	rs9262549	6	30997692	G	C	-0.028788	0.004015	0.302794	12.1089	7.78e-13	269	FALSE	MUC22	-19441
Hypertension	hypertension	rs4713422	6	30999902	G	C	-0.021296	0.003807	0.61156	7.64425	2.27e-08	269	FALSE	MUC22	-21651
Hypertension	hypertension	rs2844670	6	31005726	G	A	-0.037802	0.004988	0.163277	13.4355	3.67e-14	269	FALSE	MUC22	2547
Hypertension	hypertension	rs2517521	6	31027336	A	G	-0.046037	0.005408	0.134283	16.748	1.79e-17	269	FALSE	MUC22	24157
Hypertension	hypertension	rs7749544	6	31044295	C	T	-0.024598	0.004484	0.785257	7.3765	4.2e-08	269	FALSE	C6orf15	34705
Hypertension	hypertension	rs2535298	6	31059462	G	A	-0.038482	0.005812	0.19084	10.4315	3.7e-11	269	FALSE	C6orf15	19538
Hypertension	hypertension	rs6901708	6	31061581	A	G	-0.029067	0.00461	0.800734	9.52852	2.96e-10	269	FALSE	C6orf15	17419
Hypertension	hypertension	rs2256962	6	31065620	A	G	-0.03879	0.006687	0.082789	8.16855	6.78e-09	269	FALSE	C6orf15	13380
Hypertension	hypertension	rs2517559	6	31068525	A	C	-0.046455	0.005404	0.134252	17.0593	8.72e-18	269	FALSE	C6orf15	10475
Hypertension	hypertension	rs2517494	6	31073597	C	G	-0.038519	0.00585	0.190788	10.3268	4.71e-11	269	FALSE	C6orf15	5403
Hypertension	hypertension	rs1265051	6	31080704	T	G	-0.026495	0.004809	0.822171	7.43205	3.7e-08	269	FALSE	C6orf15	368
Hypertension	hypertension	rs2233962	6	31080981	T	C	-0.027326	0.004884	0.829308	7.64581	2.26e-08	269	FALSE	C6orf15	645
Hypertension	hypertension	rs3094221	6	31082734	G	A	-0.025813	0.003693	0.516276	11.5429	2.86e-12	269	FALSE	PSORS1C1	-207
Hypertension	hypertension	rs1042149	6	31082960	A	G	-0.025787	0.003693	0.516234	11.523	3e-12	269	FALSE	PSORS1C1	-433
Hypertension	hypertension	rs1042147	6	31083156	A	G	-0.02581	0.003693	0.516237	11.5427	2.87e-12	269	FALSE	PSORS1C1	-629
Hypertension	hypertension	rs1042146	6	31083169	G	A	-0.025794	0.003693	0.516215	11.5302	2.95e-12	269	FALSE	PSORS1C1	-642
Hypertension	hypertension	rs3094219	6	31083286	G	A	-0.025901	0.003696	0.516607	11.5965	2.53e-12	269	FALSE	PSORS1C1	-759
Hypertension	hypertension	rs1042145	6	31083328	A	G	-0.025866	0.003693	0.516209	11.5903	2.57e-12	269	FALSE	PSORS1C1	-801
Hypertension	hypertension	rs1042141	6	31083466	C	G	-0.024554	0.003692	0.516391	10.5174	3.04e-11	269	FALSE	PSORS1C1	-939
Hypertension	hypertension	rs3094218	6	31083497	C	A	-0.025846	0.003693	0.516224	11.5735	2.67e-12	269	FALSE	PSORS1C1	-970
Hypertension	hypertension	rs3094217	6	31083656	G	A	-0.025807	0.003693	0.516227	11.5411	2.88e-12	269	FALSE	PSORS1C1	-1129
Hypertension	hypertension	rs1042134	6	31083664	G	A	-0.025825	0.003693	0.516263	11.5536	2.8e-12	269	FALSE	PSORS1C1	-1137
Hypertension	hypertension	rs3130982	6	31084075	G	C	-0.026112	0.003694	0.516858	11.7912	1.62e-12	269	FALSE	PSORS1C1	-1548
Hypertension	hypertension	rs3132554	6	31084163	A	G	-0.0258	0.003692	0.516204	11.5358	2.91e-12	269	FALSE	PSORS1C1	-1636
Hypertension	hypertension	rs1042126	6	31084288	T	C	-0.025871	0.003693	0.516223	11.5947	2.54e-12	269	FALSE	PSORS1C1	-1761
Hypertension	hypertension	rs3094215	6	31084684	G	A	-0.02581	0.003693	0.516312	11.5427	2.87e-12	269	FALSE	PSORS1C1	-2157
Hypertension	hypertension	rs707913	6	31084787	A	G	-0.028315	0.00453	0.791326	9.37564	4.21e-10	269	FALSE	PSORS1C1	-2260
Hypertension	hypertension	rs3130983	6	31084792	C	T	-0.025945	0.003693	0.516261	11.655	2.21e-12	269	FALSE	PSORS1C1	-2265
Hypertension	hypertension	rs1265045	6	31085340	G	A	-0.028589	0.004623	0.802204	9.18993	6.46e-10	269	FALSE	PSORS1C1	-2813
Hypertension	hypertension	rs3094214	6	31085382	C	A	-0.025808	0.003692	0.51627	11.5422	2.87e-12	269	FALSE	PSORS1C1	-2855
Hypertension	hypertension	rs3130555	6	31085547	G	C	-0.025951	0.003692	0.516226	11.6634	2.17e-12	269	FALSE	PSORS1C1	-3020
Hypertension	hypertension	rs3130986	6	31085563	G	A	-0.025883	0.003693	0.516193	11.6046	2.49e-12	269	FALSE	PSORS1C1	-3036
Hypertension	hypertension	rs3130987	6	31085641	C	T	-0.025901	0.003693	0.516206	11.6195	2.4e-12	269	FALSE	PSORS1C1	-3114
Hypertension	hypertension	rs3094212	6	31085770	G	A	-0.025866	0.003692	0.516151	11.5929	2.55e-12	269	FALSE	PSORS1C1	-3243
Hypertension	hypertension	rs3094204	6	31091992	A	G	-0.022992	0.003684	0.511758	9.35058	4.46e-10	269	FALSE	PSORS1C1	-9465
Hypertension	hypertension	rs3095307	6	31092049	G	C	-0.023587	0.003688	0.527075	9.78329	1.65e-10	269	FALSE	PSORS1C1	-9522
Hypertension	hypertension	rs3095304	6	31092767	T	C	-0.038618	0.004938	0.189429	14.2591	5.51e-15	269	FALSE	PSORS1C1	-10240
Hypertension	hypertension	rs3094196	6	31093947	A	G	-0.027669	0.004505	0.788169	9.07403	8.43e-10	269	FALSE	PSORS1C1	-11420
Hypertension	hypertension	rs2844634	6	31096184	G	C	-0.028941	0.004619	0.801427	9.41813	3.82e-10	269	FALSE	PSORS1C1	-13657
Hypertension	hypertension	rs2844633	6	31096189	C	T	-0.028999	0.004618	0.80141	9.45389	3.52e-10	269	FALSE	PSORS1C1	-13662
Hypertension	hypertension	rs3130559	6	31097301	C	T	-0.026889	0.004516	0.789575	8.56954	2.69e-09	269	FALSE	PSORS1C1	-14774
Hypertension	hypertension	rs3131008	6	31098381	A	G	-0.038277	0.006702	0.198084	7.93932	1.15e-08	269	FALSE	PSORS1C1	-15854
Hypertension	hypertension	rs3132570	6	31099935	G	A	-0.026868	0.004514	0.789424	8.56651	2.71e-09	269	FALSE	PSORS1C1	-17408
Hypertension	hypertension	rs3130563	6	31101250	T	C	-0.047433	0.005409	0.133951	17.718	1.91e-18	269	FALSE	PSORS1C1	-18723
Hypertension	hypertension	rs3132569	6	31101426	G	A	-0.02806	0.00464	0.803812	8.81916	1.52e-09	269	FALSE	PSORS1C1	-18899
Hypertension	hypertension	rs10947140	6	31102143	G	A	-0.028257	0.004413	0.763295	9.80416	1.57e-10	269	FALSE	PSORS1C1	-19616
Hypertension	hypertension	rs9468874	6	31102241	G	A	-0.027438	0.004277	0.750421	9.83645	1.46e-10	269	FALSE	PSORS1C1	-19714
Hypertension	hypertension	rs1265102	6	31102781	A	G	-0.02853	0.00446	0.778887	9.7864	1.64e-10	269	FALSE	PSORS1C1	-20254
Hypertension	hypertension	rs3094665	6	31104855	G	C	-0.02719	0.004454	0.749138	8.97503	1.06e-09	269	FALSE	PSORS1C1	-22328
Hypertension	hypertension	rs1265100	6	31105310	A	G	-0.03097	0.004918	0.830009	9.50492	3.13e-10	269	FALSE	PSORS1C1	-22783
Hypertension	hypertension	rs3094663	6	31107087	T	C	-0.026068	0.004084	0.284704	9.74642	1.79e-10	269	FALSE	PSORS1C1	-24560
Hypertension	hypertension	rs1265093	6	31107187	G	A	-0.030413	0.004082	0.716271	13.0137	9.69e-14	269	FALSE	PSORS1C1	-24660
Hypertension	hypertension	rs3130464	6	31107245	A	G	-0.026065	0.004084	0.284775	9.7442	1.8e-10	269	FALSE	PSORS1C1	-24718
Hypertension	hypertension	rs2285803	6	31107258	T	C	-0.026445	0.004086	0.284459	9.99908	1e-10	269	FALSE	PSORS1C1	-24731
Hypertension	hypertension	rs1966	6	31107733	C	T	-0.029858	0.004531	0.790108	10.3415	4.56e-11	269	FALSE	PSORS1C1	-25206
Hypertension	hypertension	rs2233942	6	31107904	C	G	-0.038245	0.005037	0.2091	13.4866	3.26e-14	269	FALSE	PSORS1C1	35
Hypertension	hypertension	rs3130454	6	31108485	G	A	-0.026242	0.004086	0.28435	9.85928	1.38e-10	269	FALSE	PSORS1C1	616
Hypertension	hypertension	rs1265089	6	31108607	G	A	-0.029845	0.004531	0.790112	10.3331	4.64e-11	269	FALSE	PSORS1C1	738
Hypertension	hypertension	rs3132540	6	31109943	A	G	-0.038239	0.00514	0.208666	12.9775	1.05e-13	269	FALSE	CCHCR1	273
Hypertension	hypertension	rs1265085	6	31110671	G	C	-0.029961	0.00453	0.790025	10.4118	3.87e-11	269	FALSE	CCHCR1	-455
Hypertension	hypertension	rs130073	6	31111180	T	C	-0.026311	0.004086	0.284285	9.90596	1.24e-10	269	FALSE	CCHCR1	-964
Hypertension	hypertension	rs3131011	6	31111625	T	C	-0.038296	0.005051	0.209042	13.4493	3.55e-14	269	FALSE	CCHCR1	-1409
Hypertension	hypertension	rs3094226	6	31112899	C	T	-0.025194	0.004247	0.251971	8.51311	3.07e-09	269	FALSE	CCHCR1	-2683
Hypertension	hypertension	rs2073719	6	31112925	C	T	-0.025378	0.004246	0.251856	8.62968	2.35e-09	269	FALSE	CCHCR1	-2709
Hypertension	hypertension	rs3132539	6	31113030	A	G	-0.038285	0.005079	0.209001	13.3043	4.96e-14	269	FALSE	CCHCR1	-2814
Hypertension	hypertension	rs3130575	6	31113106	A	G	-0.025136	0.004245	0.251944	8.48261	3.29e-09	269	FALSE	CCHCR1	-2890
Hypertension	hypertension	rs1265074	6	31113214	C	A	-0.029962	0.004529	0.78993	10.4177	3.82e-11	269	FALSE	CCHCR1	-2998
Hypertension	hypertension	rs3132538	6	31113842	A	G	-0.038174	0.00506	0.208598	13.3245	4.74e-14	269	FALSE	CCHCR1	-3626
Hypertension	hypertension	rs3132537	6	31114019	A	G	-0.026249	0.004086	0.284307	9.86413	1.37e-10	269	FALSE	CCHCR1	-3803
Hypertension	hypertension	rs2240065	6	31114449	C	T	-0.037972	0.004673	0.209729	15.3328	4.65e-16	269	FALSE	CCHCR1	-4233
Hypertension	hypertension	rs2240062	6	31114762	A	G	-0.038221	0.005071	0.209023	13.2973	5.04e-14	269	FALSE	CCHCR1	-4546
Hypertension	hypertension	rs2240060	6	31114900	A	G	-0.026245	0.004086	0.284306	9.86173	1.37e-10	269	FALSE	CCHCR1	-4684
Hypertension	hypertension	rs3131013	6	31115604	T	C	-0.026259	0.004086	0.284311	9.87085	1.35e-10	269	FALSE	CCHCR1	-5388
Hypertension	hypertension	rs1265068	6	31115711	C	T	-0.029806	0.00453	0.789968	10.3123	4.87e-11	269	FALSE	CCHCR1	-5495
Hypertension	hypertension	rs9263758	6	31115874	A	G	-0.026283	0.004086	0.284311	9.88787	1.29e-10	269	FALSE	CCHCR1	-5658
Hypertension	hypertension	rs3132535	6	31116526	A	G	-0.026312	0.004072	0.287477	9.97084	1.07e-10	269	FALSE	CCHCR1	-6310
Hypertension	hypertension	rs3130497	6	31116649	T	C	-0.048156	0.006965	0.142361	11.3114	4.88e-12	269	FALSE	CCHCR1	-6433
Hypertension	hypertension	rs9263761	6	31116739	A	G	-0.038283	0.005061	0.209043	13.3878	4.09e-14	269	FALSE	CCHCR1	-6523
Hypertension	hypertension	rs2022084	6	31117053	A	G	-0.025294	0.004226	0.255243	8.65225	2.23e-09	269	FALSE	CCHCR1	-6837
Hypertension	hypertension	rs3094227	6	31117378	A	C	-0.037975	0.004669	0.209723	15.3589	4.38e-16	269	FALSE	CCHCR1	-7162
Hypertension	hypertension	rs3130498	6	31117619	T	C	-0.025376	0.004226	0.255166	8.70384	1.98e-09	269	FALSE	CCHCR1	-7403
Hypertension	hypertension	rs130067	6	31118511	T	G	-0.029921	0.00453	0.789945	10.3872	4.1e-11	269	FALSE	CCHCR1	-8295
Hypertension	hypertension	rs130078	6	31118565	C	G	-0.025389	0.004226	0.255182	8.71156	1.94e-09	269	FALSE	CCHCR1	-8349
Hypertension	hypertension	rs3130499	6	31119889	T	C	-0.025367	0.004226	0.25516	8.69738	2.01e-09	269	FALSE	CCHCR1	-9673
Hypertension	hypertension	rs3130500	6	31119976	T	A	-0.025585	0.00422	0.25625	8.86067	1.38e-09	269	FALSE	CCHCR1	-9760
Hypertension	hypertension	rs3130446	6	31119997	G	T	-0.025329	0.004226	0.255481	8.67434	2.12e-09	269	FALSE	CCHCR1	-9781
Hypertension	hypertension	rs2240059	6	31120614	C	T	-0.025564	0.00422	0.256261	8.84731	1.42e-09	269	FALSE	CCHCR1	-10398
Hypertension	hypertension	rs3130450	6	31121513	C	T	-0.025343	0.004226	0.255173	8.68251	2.08e-09	269	FALSE	CCHCR1	-11297
Hypertension	hypertension	rs3130451	6	31123242	A	G	-0.025329	0.004227	0.255164	8.67359	2.12e-09	269	FALSE	CCHCR1	-13026
Hypertension	hypertension	rs3130452	6	31123313	A	G	-0.025108	0.004229	0.255758	8.52351	3e-09	269	FALSE	CCHCR1	-13097
Hypertension	hypertension	rs9263788	6	31128259	A	G	-0.03826	0.005041	0.209042	13.4768	3.34e-14	269	FALSE	TCF19	-1940
Hypertension	hypertension	rs3130934	6	31128552	A	C	-0.025367	0.003872	0.356809	10.2306	5.88e-11	269	FALSE	TCF19	-2233
Hypertension	hypertension	rs2073721	6	31129616	A	G	-0.026088	0.004246	0.253362	9.0818	8.28e-10	269	FALSE	TCF19	-3297
Hypertension	hypertension	rs2073723	6	31130078	T	C	-0.025231	0.004234	0.253883	8.58591	2.59e-09	269	FALSE	TCF19	-3759
Hypertension	hypertension	rs1065461	6	31130502	T	C	-0.025105	0.004232	0.254092	8.51145	3.08e-09	269	FALSE	TCF19	-4183
Hypertension	hypertension	rs3132528	6	31131569	C	T	-0.025121	0.004233	0.253884	8.51685	3.04e-09	269	FALSE	TCF19	-5250
Hypertension	hypertension	rs3173358	6	31131609	A	T	-0.025306	0.004247	0.253125	8.58086	2.63e-09	269	FALSE	TCF19	-5290
Hypertension	hypertension	rs3130933	6	31132085	T	C	-0.048955	0.005399	0.13458	18.8895	1.29e-19	269	FALSE	TCF19	-5766
Hypertension	hypertension	rs2394882	6	31132649	A	C	-0.02544	0.003868	0.357955	10.3023	4.98e-11	269	FALSE	TCF19	-6330
Hypertension	hypertension	rs2106074	6	31133509	G	A	-0.025563	0.003869	0.358206	10.3916	4.06e-11	269	FALSE	TCF19	-7190
Hypertension	hypertension	rs3130932	6	31133943	C	A	-0.025563	0.003868	0.357947	10.3955	4.02e-11	269	FALSE	TCF19	-7624
Hypertension	hypertension	rs3130931	6	31134888	T	C	-0.022635	0.004038	0.295321	7.67254	2.13e-08	269	FALSE	TCF19	-8569
Hypertension	hypertension	rs3130929	6	31135207	T	C	-0.025342	0.004228	0.254976	8.67448	2.12e-09	269	FALSE	POU5F1	-3088
Hypertension	hypertension	rs9263804	6	31135706	C	T	-0.025264	0.004227	0.254939	8.62918	2.35e-09	269	FALSE	POU5F1	-3587
Hypertension	hypertension	rs3130928	6	31136097	C	A	-0.025368	0.004227	0.254951	8.6951	2.02e-09	269	FALSE	POU5F1	-3978
Hypertension	hypertension	rs3130501	6	31136453	A	G	-0.025193	0.004233	0.25393	8.56355	2.73e-09	269	FALSE	POU5F1	-4334
Hypertension	hypertension	rs3130502	6	31136666	A	G	-0.025285	0.004227	0.254984	8.6433	2.27e-09	269	FALSE	POU5F1	-4547
Hypertension	hypertension	rs3132524	6	31136714	T	C	-0.025314	0.004227	0.254964	8.66174	2.18e-09	269	FALSE	POU5F1	-4595
Hypertension	hypertension	rs3132523	6	31136832	T	C	-0.02532	0.004227	0.254964	8.66535	2.16e-09	269	FALSE	POU5F1	-4713
Hypertension	hypertension	rs3130503	6	31137165	A	G	-0.037911	0.004754	0.209748	14.7933	1.61e-15	269	FALSE	POU5F1	-5046
Hypertension	hypertension	rs3132522	6	31137759	T	C	-0.025143	0.004235	0.253857	8.52451	2.99e-09	269	FALSE	POU5F1	-5640
Hypertension	hypertension	rs3094192	6	31137804	C	G	-0.025074	0.004235	0.253793	8.4804	3.31e-09	269	FALSE	POU5F1	-5685
Hypertension	hypertension	rs3130504	6	31137837	A	T	-0.025106	0.004235	0.253816	8.50285	3.14e-09	269	FALSE	POU5F1	-5718
Hypertension	hypertension	rs3094190	6	31140073	G	A	-0.021443	0.003792	0.388531	7.7963	1.6e-08	269	FALSE	POU5F1	-7954
Hypertension	hypertension	rs3132519	6	31140088	T	C	-0.021414	0.003792	0.388533	7.77745	1.67e-08	269	FALSE	POU5F1	-7969
Hypertension	hypertension	rs3132518	6	31140169	C	G	-0.020806	0.003788	0.390384	7.39344	4.04e-08	269	FALSE	POU5F1	-8050
Hypertension	hypertension	rs2269712	6	31141209	A	G	-0.038354	0.004309	0.241377	18.2324	5.86e-19	269	FALSE	POU5F1	-9090
Hypertension	hypertension	rs3132517	6	31141836	C	T	-0.039433	0.005028	0.208483	14.3351	4.62e-15	269	FALSE	POU5F1	-9717
Hypertension	hypertension	rs3094189	6	31141970	C	A	-0.049565	0.005388	0.135103	19.4157	3.84e-20	269	FALSE	POU5F1	-9851
Hypertension	hypertension	rs1265156	6	31142297	C	A	-0.031793	0.003954	0.673993	15.0298	9.34e-16	269	FALSE	POU5F1	-10178
Hypertension	hypertension	rs9461648	6	31142719	T	C	-0.034019	0.006114	0.837075	7.56871	2.7e-08	269	FALSE	POU5F1	-10600
Hypertension	hypertension	rs887466	6	31143511	G	A	-0.026014	0.003775	0.589722	11.2405	5.75e-12	269	FALSE	POU5F1	-11392
Hypertension	hypertension	rs1265155	6	31143694	G	A	-0.025577	0.003798	0.600415	10.7684	1.7e-11	269	FALSE	POU5F1	-11575
Hypertension	hypertension	rs4947305	6	31144429	A	G	-0.026007	0.003793	0.600011	11.1358	7.31e-12	269	FALSE	POU5F1	-12310
Hypertension	hypertension	rs7770946	6	31144582	T	C	-0.026171	0.003861	0.60853	10.8989	1.26e-11	269	FALSE	POU5F1	-12463
Hypertension	hypertension	rs9404937	6	31144637	G	A	-0.029367	0.003854	0.632528	13.578	2.64e-14	269	FALSE	POU5F1	-12518
Hypertension	hypertension	rs7751130	6	31144678	G	T	-0.025936	0.003796	0.599942	11.0623	8.66e-12	269	FALSE	POU5F1	-12559
Hypertension	hypertension	rs3134789	6	31144695	T	C	-0.04506	0.005115	0.153295	17.8761	1.33e-18	269	FALSE	POU5F1	-12576
Hypertension	hypertension	rs9391813	6	31145073	T	C	-0.026119	0.003796	0.600386	11.2067	6.21e-12	269	FALSE	POU5F1	-12954
Hypertension	hypertension	rs9391814	6	31145107	A	G	-0.02602	0.0038	0.600957	11.109	7.78e-12	269	FALSE	POU5F1	-12988
Hypertension	hypertension	rs9391816	6	31145123	A	G	-0.026167	0.003798	0.600539	11.2391	5.77e-12	269	FALSE	POU5F1	-13004
Hypertension	hypertension	rs9501066	6	31145271	A	G	-0.025976	0.003793	0.600015	11.1118	7.73e-12	269	FALSE	POU5F1	-13152
Hypertension	hypertension	rs3871246	6	31145431	T	C	-0.02599	0.003793	0.599995	11.1225	7.54e-12	269	FALSE	POU5F1	-13312
Hypertension	hypertension	rs3871247	6	31145702	G	A	-0.025968	0.003793	0.599985	11.1051	7.85e-12	269	FALSE	POU5F1	-13583
Hypertension	hypertension	rs3868542	6	31145839	T	C	-0.025993	0.003793	0.599999	11.1254	7.49e-12	269	FALSE	POU5F1	-13720
Hypertension	hypertension	rs3871248	6	31145991	C	T	-0.02598	0.003793	0.600007	11.1152	7.67e-12	269	FALSE	POU5F1	-13872
Hypertension	hypertension	rs9368657	6	31146477	T	C	-0.026043	0.003793	0.599993	11.1646	6.85e-12	269	FALSE	POU5F1	-14358
Hypertension	hypertension	rs9368658	6	31146513	A	G	-0.026048	0.003793	0.599958	11.1695	6.77e-12	269	FALSE	POU5F1	-14394
Hypertension	hypertension	rs3131017	6	31147081	C	T	-0.045095	0.005115	0.153281	17.9015	1.25e-18	269	FALSE	POU5F1	-14962
Hypertension	hypertension	rs9357110	6	31147725	A	G	-0.026038	0.003793	0.599909	11.1604	6.91e-12	269	FALSE	POU5F1	-15606
Hypertension	hypertension	rs9394040	6	31147892	T	C	-0.026316	0.003794	0.600404	11.3769	4.2e-12	269	FALSE	POU5F1	-15773
Hypertension	hypertension	rs9357111	6	31147916	C	T	-0.026315	0.003794	0.600404	11.3764	4.2e-12	269	FALSE	POU5F1	-15797
Hypertension	hypertension	rs6937752	6	31148606	C	T	-0.026068	0.003794	0.600393	11.1792	6.62e-12	269	FALSE	POU5F1	98
Hypertension	hypertension	rs1128175	6	31150435	A	G	-0.035981	0.004329	0.256683	16.002	9.95e-17	269	FALSE	POU5F1	1927
Hypertension	hypertension	rs3130509	6	31150618	G	A	-0.043364	0.006583	0.158227	10.3326	4.65e-11	269	FALSE	POU5F1	2110
Hypertension	hypertension	rs6922051	6	31154820	T	C	-0.022497	0.003892	0.65541	8.1164	7.65e-09	269	FALSE	POU5F1	6312
Hypertension	hypertension	rs4343960	6	31156606	A	C	-0.045263	0.005115	0.153266	18.0283	9.37e-19	269	FALSE	POU5F1	8098
Hypertension	hypertension	rs3130460	6	31160188	A	G	-0.045187	0.005117	0.153167	17.959	1.1e-18	269	FALSE	HCG27	5349
Hypertension	hypertension	rs3094613	6	31160920	A	T	-0.043054	0.006556	0.162566	10.2753	5.31e-11	269	FALSE	HCG27	4617
Hypertension	hypertension	rs3095238	6	31161210	T	G	-0.045328	0.005115	0.153271	18.0793	8.33e-19	269	FALSE	HCG27	4327
Hypertension	hypertension	rs3095237	6	31161347	A	G	-0.045229	0.005117	0.153151	17.9915	1.02e-18	269	FALSE	HCG27	4190
Hypertension	hypertension	rs3094611	6	31164235	T	C	-0.050206	0.005561	0.129433	18.7334	1.85e-19	269	FALSE	HCG27	1302
Hypertension	hypertension	rs3130461	6	31164700	G	A	-0.045068	0.005118	0.153078	17.8623	1.37e-18	269	FALSE	HCG27	837
Hypertension	hypertension	rs3094610	6	31165150	G	C	-0.045063	0.005118	0.153074	17.8583	1.39e-18	269	FALSE	HCG27	387
Hypertension	hypertension	rs3130462	6	31165277	A	G	-0.04515	0.005117	0.153168	17.9329	1.17e-18	269	FALSE	HCG27	260
Hypertension	hypertension	rs3094609	6	31165566	T	C	-0.045018	0.005117	0.153086	17.8288	1.48e-18	269	FALSE	HCG27	-29
Hypertension	hypertension	rs3130463	6	31165962	G	A	-0.045113	0.005117	0.153192	17.9048	1.25e-18	269	FALSE	HCG27	-425
Hypertension	hypertension	rs3094608	6	31166683	G	A	-0.045026	0.005121	0.153052	17.8124	1.54e-18	269	FALSE	HCG27	-1146
Hypertension	hypertension	rs3094607	6	31169539	A	G	-0.044366	0.005111	0.154006	17.3791	4.18e-18	269	FALSE	HCG27	-4002
Hypertension	hypertension	rs3132511	6	31170020	G	C	-0.045314	0.005127	0.154008	17.9896	1.02e-18	269	FALSE	HCG27	-4483
Hypertension	hypertension	rs9263881	6	31171924	A	G	-0.029426	0.005128	0.848932	8.00912	9.79e-09	269	FALSE	HCG27	179
Hypertension	hypertension	rs3887382	6	31172332	C	A	-0.029229	0.005131	0.849056	7.90188	1.25e-08	269	FALSE	HCG27	587
Hypertension	hypertension	rs9263886	6	31172879	A	T	-0.029435	0.005128	0.848933	8.01423	9.68e-09	269	FALSE	HCG27	1134
Hypertension	hypertension	rs3130954	6	31172937	G	A	-0.049162	0.005409	0.134462	18.9755	1.06e-19	269	FALSE	HCG27	1192
Hypertension	hypertension	rs3094606	6	31173678	A	G	-0.044891	0.005118	0.153043	17.7265	1.88e-18	269	FALSE	HCG27	1933
Hypertension	hypertension	rs12660585	6	31173768	A	G	-0.029399	0.005127	0.848832	7.99698	1.01e-08	269	FALSE	HCG27	2023
Hypertension	hypertension	rs28744238	6	31173806	T	C	-0.029332	0.005126	0.848749	7.96684	1.08e-08	269	FALSE	HCG27	2061
Hypertension	hypertension	rs6930643	6	31174035	T	C	-0.027245	0.004809	0.533889	7.82364	1.5e-08	269	FALSE	HCG27	2290
Hypertension	hypertension	rs11489180	6	31174111	C	T	-0.02938	0.005126	0.848833	7.99024	1.02e-08	269	FALSE	HCG27	2366
Hypertension	hypertension	rs3132509	6	31174521	T	C	-0.044872	0.005119	0.153024	17.7084	1.96e-18	269	FALSE	HCG27	2776
Hypertension	hypertension	rs2394885	6	31174590	G	C	-0.029417	0.005128	0.848941	8.00513	9.88e-09	269	FALSE	HCG27	2845
Hypertension	hypertension	rs28744239	6	31174758	G	C	-0.02949	0.005116	0.848053	8.07564	8.4e-09	269	FALSE	HCG27	3013
Hypertension	hypertension	rs3132508	6	31174796	G	T	-0.044676	0.005111	0.153627	17.6098	2.46e-18	269	FALSE	HCG27	3051
Hypertension	hypertension	rs4249311	6	31175608	T	C	-0.027231	0.004809	0.533862	7.81507	1.53e-08	269	FALSE	HCG27	3863
Hypertension	hypertension	rs3132507	6	31175613	A	C	-0.045164	0.005114	0.153455	17.9641	1.09e-18	269	FALSE	HCG27	3868
Hypertension	hypertension	rs9501519	6	31177510	C	T	-0.02812	0.0037	0.535026	13.5061	3.12e-14	269	FALSE	HCG27	5765
Hypertension	hypertension	rs9501352	6	31177519	G	A	-0.028119	0.0037	0.535026	13.5058	3.12e-14	269	FALSE	HCG27	5774
Hypertension	hypertension	rs9501353	6	31177522	G	A	-0.028113	0.003701	0.534988	13.4984	3.17e-14	269	FALSE	HCG27	5777
Hypertension	hypertension	rs9501520	6	31177658	T	C	-0.028041	0.003698	0.534577	13.453	3.52e-14	269	FALSE	HCG27	5913
Hypertension	hypertension	rs9501521	6	31177740	A	G	-0.0281	0.003701	0.534976	13.4835	3.29e-14	269	FALSE	HCG27	5995
Hypertension	hypertension	rs28744244	6	31177776	G	A	-0.029344	0.004829	0.551763	8.89746	1.27e-09	269	FALSE	HCG27	6031
Hypertension	hypertension	rs28744251	6	31177874	C	T	-0.028009	0.003698	0.534418	13.4213	3.79e-14	269	FALSE	HCG27	6129
Hypertension	hypertension	rs3130952	6	31177915	G	A	-0.045152	0.005112	0.15342	17.9639	1.09e-18	269	FALSE	HCG27	6170
Hypertension	hypertension	rs3130512	6	31178000	A	G	-0.045163	0.005112	0.153407	17.971	1.07e-18	269	FALSE	HCG27	6255
Hypertension	hypertension	rs17197630	6	31178194	C	T	-0.027901	0.003703	0.535155	13.2927	5.1e-14	269	FALSE	HCG27	6449
Hypertension	hypertension	rs17191272	6	31178198	G	C	-0.027904	0.003702	0.535108	13.2977	5.04e-14	269	FALSE	HCG27	6453
Hypertension	hypertension	rs17191286	6	31178211	T	A	-0.02791	0.003702	0.535191	13.3031	4.98e-14	269	FALSE	HCG27	6466
Hypertension	hypertension	rs17191293	6	31178213	T	G	-0.02791	0.003702	0.535191	13.3032	4.98e-14	269	FALSE	HCG27	6468
Hypertension	hypertension	rs17197637	6	31178279	T	C	-0.028067	0.003698	0.534595	13.476	3.34e-14	269	FALSE	HCG27	6534
Hypertension	hypertension	rs17191321	6	31178448	G	A	-0.027998	0.003698	0.534495	13.4137	3.86e-14	269	FALSE	HCG27	6703
Hypertension	hypertension	rs17191328	6	31178459	C	T	-0.028077	0.003715	0.536471	13.3665	4.3e-14	269	FALSE	HCG27	6714
Hypertension	hypertension	rs17197665	6	31178465	A	C	-0.027995	0.003698	0.534497	13.4111	3.88e-14	269	FALSE	HCG27	6720
Hypertension	hypertension	rs17197679	6	31178515	C	T	-0.028028	0.003699	0.534603	13.4355	3.67e-14	269	FALSE	HCG27	6770
Hypertension	hypertension	rs9263933	6	31178626	A	G	-0.031815	0.004814	0.459504	10.3962	4.02e-11	269	FALSE	HCG27	6881
Hypertension	hypertension	rs3132504	6	31178743	T	G	-0.045094	0.005114	0.153421	17.9111	1.23e-18	269	FALSE	HCG27	6998
Hypertension	hypertension	rs3132503	6	31179006	A	T	-0.045297	0.005108	0.153507	18.1005	7.93e-19	269	FALSE	HCG27	7261
Hypertension	hypertension	rs3130466	6	31179932	G	C	-0.045198	0.005113	0.153405	17.9963	1.01e-18	269	FALSE	HCG27	8187
Hypertension	hypertension	rs9263960	6	31184877	T	C	-0.03164	0.004815	0.459212	10.2884	5.15e-11	269	FALSE	HCG27	13132
Hypertension	hypertension	rs9501089	6	31185810	T	G	-0.028201	0.003698	0.534416	13.5989	2.52e-14	269	FALSE	HCG27	14065
Hypertension	hypertension	rs3132501	6	31185977	T	G	-0.045402	0.005113	0.153396	18.1495	7.09e-19	269	FALSE	HCG27	14232
Hypertension	hypertension	rs3130951	6	31186868	T	C	-0.045388	0.005113	0.153406	18.14	7.24e-19	269	FALSE	HCG27	15123
Hypertension	hypertension	rs3132500	6	31188611	T	G	-0.045659	0.005115	0.153373	18.3304	4.67e-19	269	FALSE	HCG27	16866
Hypertension	hypertension	rs3130950	6	31189952	C	G	-0.045399	0.005113	0.153427	18.1465	7.14e-19	269	FALSE	HCG27	18207
Hypertension	hypertension	rs3130515	6	31190122	T	C	-0.04536	0.005113	0.153417	18.1154	7.67e-19	269	FALSE	HCG27	18377
Hypertension	hypertension	rs3130516	6	31190128	T	C	-0.045382	0.005113	0.153422	18.1324	7.37e-19	269	FALSE	HCG27	18383
Hypertension	hypertension	rs3130468	6	31190795	C	G	-0.045332	0.005113	0.153425	18.0958	8.02e-19	269	FALSE	HCG27	19050
Hypertension	hypertension	rs3130518	6	31191709	T	C	-0.045275	0.005113	0.153442	18.0534	8.84e-19	269	FALSE	HCG27	19964
Hypertension	hypertension	rs4590261	6	31192963	T	C	-0.021082	0.003867	0.647658	7.29064	5.12e-08	269	FALSE	HCG27	21218
Hypertension	hypertension	rs4373355	6	31193155	T	C	-0.021138	0.003868	0.648316	7.323	4.75e-08	269	FALSE	HCG27	21410
Hypertension	hypertension	rs4455663	6	31193164	T	C	-0.021088	0.003868	0.647806	7.29372	5.08e-08	269	FALSE	HCG27	21419
Hypertension	hypertension	rs4997405	6	31193211	C	T	-0.026234	0.003773	0.403955	11.4296	3.72e-12	269	FALSE	HCG27	21466
Hypertension	hypertension	rs3095252	6	31194747	G	A	-0.04533	0.005115	0.153345	18.0825	8.27e-19	269	FALSE	HCG27	23002
Hypertension	hypertension	rs3130519	6	31195097	T	C	-0.026293	0.004225	0.266338	9.29899	5.02e-10	269	FALSE	HCG27	23352
Hypertension	hypertension	rs3130520	6	31195120	T	C	-0.044726	0.005074	0.156433	17.8964	1.27e-18	269	FALSE	HCG27	23375
Hypertension	hypertension	rs3130947	6	31195365	G	T	-0.027456	0.004185	0.263626	10.2566	5.54e-11	269	FALSE	HCG27	23620
Hypertension	hypertension	rs9264023	6	31195796	A	G	-0.027458	0.004198	0.262845	10.2003	6.3e-11	269	FALSE	HCG27	24051
Hypertension	hypertension	rs9264024	6	31195828	A	G	-0.044773	0.005069	0.15665	17.9658	1.08e-18	269	FALSE	HCG27	24083
Hypertension	hypertension	rs3130469	6	31196336	T	A	-0.027455	0.004185	0.263629	10.256	5.55e-11	269	FALSE	HCG27	24591
Hypertension	hypertension	rs3130941	6	31197514	C	G	-0.044626	0.005068	0.156718	17.863	1.37e-18	269	FALSE	HCG27	25769
Hypertension	hypertension	rs3134782	6	31197633	G	A	-0.044715	0.005067	0.15691	17.9373	1.16e-18	269	FALSE	HCG27	25888
Hypertension	hypertension	rs3130472	6	31198205	G	A	-0.027457	0.004185	0.263633	10.2582	5.52e-11	269	FALSE	HCG27	26460
Hypertension	hypertension	rs3130939	6	31198507	A	G	-0.027453	0.004185	0.263632	10.2549	5.56e-11	269	FALSE	HCG27	26762
Hypertension	hypertension	rs3130527	6	31198987	T	C	-0.027243	0.004182	0.264255	10.1238	7.52e-11	269	FALSE	HCG27	27242
Hypertension	hypertension	rs3130528	6	31199460	T	C	-0.045354	0.005114	0.153402	18.1068	7.82e-19	269	FALSE	HCG27	27715
Hypertension	hypertension	rs7757622	6	31200764	C	T	-0.026034	0.003855	0.404397	10.8225	1.5e-11	269	FALSE	HCG27	29019
Hypertension	hypertension	rs3132532	6	31201202	A	G	-0.0275	0.004238	0.260388	10.0484	8.94e-11	269	FALSE	HCG27	29457
Hypertension	hypertension	rs9264086	6	31201684	G	A	-0.022853	0.003723	0.50819	9.06643	8.58e-10	269	FALSE	HCG27	29939
Hypertension	hypertension	rs6927080	6	31201772	C	G	-0.023002	0.003723	0.507588	9.17341	6.71e-10	269	FALSE	HCG27	30027
Hypertension	hypertension	rs2394888	6	31202246	A	G	-0.02748	0.004201	0.260411	10.1982	6.34e-11	269	FALSE	HCG27	30501
Hypertension	hypertension	rs2394889	6	31202305	C	T	-0.027493	0.004204	0.260365	10.1968	6.36e-11	269	FALSE	HCG27	30560
Hypertension	hypertension	rs2894183	6	31202306	T	C	-0.023976	0.003979	0.312514	8.75956	1.74e-09	269	FALSE	HCG27	30561
Hypertension	hypertension	rs3130701	6	31202686	C	T	-0.027512	0.004221	0.260402	10.134	7.34e-11	269	FALSE	HCG27	30941
Hypertension	hypertension	rs3868082	6	31207692	A	G	-0.024493	0.003756	0.420449	10.1427	7.2e-11	269	FALSE	HLA-C	28834
Hypertension	hypertension	rs3132499	6	31207920	C	T	-0.045372	0.005112	0.153454	18.1323	7.37e-19	269	FALSE	HLA-C	28606
Hypertension	hypertension	rs3130532	6	31208453	A	G	-0.045291	0.005112	0.153427	18.0694	8.52e-19	269	FALSE	HLA-C	28073
Hypertension	hypertension	rs3132497	6	31208591	G	T	-0.035078	0.004556	0.20564	13.8423	1.44e-14	269	FALSE	HLA-C	27935
Hypertension	hypertension	rs3095249	6	31209245	C	T	-0.035075	0.004556	0.20563	13.8405	1.44e-14	269	FALSE	HLA-C	27281
Hypertension	hypertension	rs3130695	6	31211050	A	G	-0.035048	0.004556	0.205676	13.8239	1.5e-14	269	FALSE	HLA-C	25476
Hypertension	hypertension	rs3130407	6	31213453	G	A	-0.045262	0.005113	0.153419	18.0447	9.02e-19	269	FALSE	HLA-C	23073
Hypertension	hypertension	rs3130408	6	31213791	G	A	-0.035075	0.004556	0.205626	13.8399	1.45e-14	269	FALSE	HLA-C	22735
Hypertension	hypertension	rs3095246	6	31213879	T	C	-0.04526	0.005113	0.153421	18.0437	9.04e-19	269	FALSE	HLA-C	22647
Hypertension	hypertension	rs3134756	6	31214873	C	T	-0.035078	0.004556	0.205628	13.8421	1.44e-14	269	FALSE	HLA-C	21653
Hypertension	hypertension	rs3130415	6	31216672	T	A	-0.045229	0.005113	0.153419	18.0192	9.57e-19	269	FALSE	HLA-C	19854
Hypertension	hypertension	rs3134753	6	31217479	A	G	-0.045227	0.005113	0.15342	18.0179	9.6e-19	269	FALSE	HLA-C	19047
Hypertension	hypertension	rs3130422	6	31218034	G	A	-0.045209	0.005113	0.153419	18.0042	9.9e-19	269	FALSE	HLA-C	18492
Hypertension	hypertension	rs3130426	6	31218535	A	C	-0.04519	0.005113	0.153417	17.9893	1.03e-18	269	FALSE	HLA-C	17991
Hypertension	hypertension	rs3130428	6	31219090	G	A	-0.045152	0.005113	0.153415	17.9594	1.1e-18	269	FALSE	HLA-C	17436
Hypertension	hypertension	rs3134748	6	31220421	C	T	-0.044968	0.005089	0.155475	17.9822	1.04e-18	269	FALSE	HLA-C	16105
Hypertension	hypertension	rs9264221	6	31221931	A	C	-0.027685	0.00455	0.208557	8.92183	1.2e-09	269	FALSE	HLA-C	14595
Hypertension	hypertension	rs9264223	6	31221992	G	T	-0.027282	0.004542	0.207949	8.70871	1.96e-09	269	FALSE	HLA-C	14534
Hypertension	hypertension	rs9264224	6	31222019	C	T	-0.027522	0.004543	0.207928	8.84981	1.41e-09	269	FALSE	HLA-C	14507
Hypertension	hypertension	rs9264227	6	31222119	G	A	-0.025759	0.004504	0.21259	7.95816	1.1e-08	269	FALSE	HLA-C	14407
Hypertension	hypertension	rs9264228	6	31222168	A	G	-0.025522	0.004503	0.212908	7.82844	1.48e-08	269	FALSE	HLA-C	14358
Hypertension	hypertension	rs9264230	6	31222196	A	G	-0.027673	0.004546	0.208177	8.92871	1.18e-09	269	FALSE	HLA-C	14330
Hypertension	hypertension	rs9264231	6	31222204	A	G	-0.027642	0.004546	0.208222	8.91085	1.23e-09	269	FALSE	HLA-C	14322
Hypertension	hypertension	rs75931670	6	31222361	T	C	-0.04376	0.005016	0.161862	17.5477	2.83e-18	269	FALSE	HLA-C	14165
Hypertension	hypertension	rs79611767	6	31222391	C	T	-0.025575	0.004513	0.212433	7.82815	1.49e-08	269	FALSE	HLA-C	14135
Hypertension	hypertension	rs75706959	6	31222394	A	G	-0.027697	0.004558	0.207771	8.89728	1.27e-09	269	FALSE	HLA-C	14132
Hypertension	hypertension	rs79093165	6	31222516	G	C	-0.025722	0.004516	0.212044	7.89848	1.26e-08	269	FALSE	HLA-C	14010
Hypertension	hypertension	rs9264240	6	31222524	G	T	-0.025799	0.004516	0.212094	7.94215	1.14e-08	269	FALSE	HLA-C	14002
Hypertension	hypertension	rs9264241	6	31222551	C	T	-0.027479	0.004555	0.207379	8.78146	1.65e-09	269	FALSE	HLA-C	13975
Hypertension	hypertension	rs9264242	6	31222584	T	C	-0.045002	0.00511	0.154668	17.8642	1.37e-18	269	FALSE	HLA-C	13942
Hypertension	hypertension	rs9264250	6	31223084	T	C	-0.027641	0.004547	0.208574	8.9041	1.25e-09	269	FALSE	HLA-C	13442
Hypertension	hypertension	rs9264252	6	31223262	G	A	-0.025458	0.004508	0.213913	7.77699	1.67e-08	269	FALSE	HLA-C	13264
Hypertension	hypertension	rs9264253	6	31223293	C	T	-0.025855	0.00451	0.21513	7.99318	1.02e-08	269	FALSE	HLA-C	13233
Hypertension	hypertension	rs9264257	6	31223559	C	G	-0.027583	0.004548	0.208698	8.86626	1.36e-09	269	FALSE	HLA-C	12967
Hypertension	hypertension	rs9264269	6	31224098	T	G	-0.028296	0.00448	0.247467	9.55791	2.77e-10	269	FALSE	HLA-C	12428
Hypertension	hypertension	rs6904845	6	31224423	T	C	-0.024909	0.004341	0.237194	8.0064	9.85e-09	269	FALSE	HLA-C	12103
Hypertension	hypertension	rs9264271	6	31224488	C	T	-0.027711	0.004476	0.248177	9.21036	6.16e-10	269	FALSE	HLA-C	12038
Hypertension	hypertension	rs9264272	6	31224489	A	C	-0.029687	0.00451	0.243037	10.3196	4.79e-11	269	FALSE	HLA-C	12037
Hypertension	hypertension	rs144714392	6	31224494	C	T	-0.027731	0.004476	0.248195	9.2228	5.99e-10	269	FALSE	HLA-C	12032
Hypertension	hypertension	rs9264274	6	31224495	T	G	-0.027731	0.004476	0.248194	9.22274	5.99e-10	269	FALSE	HLA-C	12031
Hypertension	hypertension	rs9264275	6	31224554	C	T	-0.036865	0.005919	0.258046	9.31374	4.86e-10	269	FALSE	HLA-C	11972
Hypertension	hypertension	rs9264278	6	31224797	G	T	-0.027801	0.004545	0.207676	9.00631	9.86e-10	269	FALSE	HLA-C	11729
Hypertension	hypertension	rs9264282	6	31224865	C	T	-0.025432	0.004506	0.213752	7.76774	1.71e-08	269	FALSE	HLA-C	11661
Hypertension	hypertension	rs9264293	6	31225292	T	C	-0.025465	0.004505	0.213029	7.79143	1.62e-08	269	FALSE	HLA-C	11234
Hypertension	hypertension	rs9264294	6	31225312	A	T	-0.02738	0.004544	0.207906	8.76002	1.74e-09	269	FALSE	HLA-C	11214
Hypertension	hypertension	rs9264295	6	31225484	T	C	-0.027492	0.004544	0.208113	8.82592	1.49e-09	269	FALSE	HLA-C	11042
Hypertension	hypertension	rs9264299	6	31225708	G	A	-0.026282	0.004522	0.211465	8.19867	6.33e-09	269	FALSE	HLA-C	10818
Hypertension	hypertension	rs9264301	6	31225907	G	T	-0.025343	0.004505	0.213112	7.72264	1.89e-08	269	FALSE	HLA-C	10619
Hypertension	hypertension	rs9264304	6	31226036	G	C	-0.025244	0.004508	0.214095	7.65883	2.19e-08	269	FALSE	HLA-C	10490
Hypertension	hypertension	rs9264305	6	31226107	T	C	-0.02552	0.004503	0.213585	7.82878	1.48e-08	269	FALSE	HLA-C	10419
Hypertension	hypertension	rs9264307	6	31226240	A	G	-0.027554	0.004545	0.207746	8.85942	1.38e-09	269	FALSE	HLA-C	10286
Hypertension	hypertension	rs9264308	6	31226324	T	C	-0.027462	0.004544	0.207796	8.80834	1.55e-09	269	FALSE	HLA-C	10202
Hypertension	hypertension	rs9264309	6	31226507	T	C	-0.027654	0.004545	0.207915	8.92089	1.2e-09	269	FALSE	HLA-C	10019
Hypertension	hypertension	rs9264310	6	31226532	A	T	-0.025666	0.004507	0.212814	7.89698	1.27e-08	269	FALSE	HLA-C	9994
Hypertension	hypertension	rs112588465	6	31226698	T	C	-0.025498	0.004505	0.212894	7.80884	1.55e-08	269	FALSE	HLA-C	9828
Hypertension	hypertension	rs111907582	6	31226730	A	G	-0.027483	0.004544	0.207924	8.82175	1.51e-09	269	FALSE	HLA-C	9796
Hypertension	hypertension	rs112674779	6	31226786	A	G	-0.02546	0.004504	0.213156	7.79147	1.62e-08	269	FALSE	HLA-C	9740
Hypertension	hypertension	rs145251362	6	31226795	G	T	-0.027501	0.004549	0.214634	8.81565	1.53e-09	269	FALSE	HLA-C	9731
Hypertension	hypertension	rs147998247	6	31226796	T	G	-0.027486	0.004549	0.21464	8.80707	1.56e-09	269	FALSE	HLA-C	9730
Hypertension	hypertension	rs9264319	6	31226846	G	A	-0.025559	0.004507	0.212537	7.83666	1.46e-08	269	FALSE	HLA-C	9680
Hypertension	hypertension	rs9264320	6	31226876	G	T	-0.027591	0.004547	0.20744	8.87464	1.33e-09	269	FALSE	HLA-C	9650
Hypertension	hypertension	rs9264321	6	31226989	C	T	-0.025761	0.004505	0.212849	7.9553	1.11e-08	269	FALSE	HLA-C	9537
Hypertension	hypertension	rs9264323	6	31227142	G	T	-0.025368	0.004502	0.213386	7.74435	1.8e-08	269	FALSE	HLA-C	9384
Hypertension	hypertension	rs9264324	6	31227146	T	C	-0.02536	0.004502	0.213378	7.7403	1.82e-08	269	FALSE	HLA-C	9380
Hypertension	hypertension	rs9264325	6	31227151	C	T	-0.025394	0.004502	0.213402	7.75942	1.74e-08	269	FALSE	HLA-C	9375
Hypertension	hypertension	rs9264326	6	31227191	A	G	-0.027356	0.00455	0.207885	8.72573	1.88e-09	269	FALSE	HLA-C	9335
Hypertension	hypertension	rs9264327	6	31227219	G	A	-0.025451	0.004509	0.213007	7.76861	1.7e-08	269	FALSE	HLA-C	9307
Hypertension	hypertension	rs9264328	6	31227250	C	T	-0.02554	0.004511	0.212809	7.81395	1.53e-08	269	FALSE	HLA-C	9276
Hypertension	hypertension	rs9264329	6	31227254	T	C	-0.027677	0.004551	0.207652	8.91089	1.23e-09	269	FALSE	HLA-C	9272
Hypertension	hypertension	rs9264330	6	31227263	G	A	-0.027722	0.004551	0.207631	8.93887	1.15e-09	269	FALSE	HLA-C	9263
Hypertension	hypertension	rs9264333	6	31227457	T	C	-0.025537	0.004531	0.211746	7.74906	1.78e-08	269	FALSE	HLA-C	9069
Hypertension	hypertension	rs9264334	6	31227475	T	C	-0.027705	0.004578	0.207878	8.83089	1.48e-09	269	FALSE	HLA-C	9051
Hypertension	hypertension	rs9264335	6	31227494	C	A	-0.025555	0.004531	0.211691	7.75983	1.74e-08	269	FALSE	HLA-C	9032
Hypertension	hypertension	rs9264337	6	31227506	A	G	-0.025556	0.004531	0.211695	7.7607	1.74e-08	269	FALSE	HLA-C	9020
Hypertension	hypertension	rs9264339	6	31227588	G	T	-0.025497	0.004504	0.212943	7.81086	1.55e-08	269	FALSE	HLA-C	8938
Hypertension	hypertension	rs9264341	6	31227713	G	T	-0.027628	0.004544	0.207955	8.90679	1.24e-09	269	FALSE	HLA-C	8813
Hypertension	hypertension	rs9264342	6	31227737	G	C	-0.027306	0.004544	0.208051	8.71695	1.92e-09	269	FALSE	HLA-C	8789
Hypertension	hypertension	rs9264343	6	31227752	A	C	-0.026657	0.00453	0.209998	8.38822	4.09e-09	269	FALSE	HLA-C	8774
Hypertension	hypertension	rs9264346	6	31228040	T	C	-0.0278	0.004544	0.207931	9.00984	9.78e-10	269	FALSE	HLA-C	8486
Hypertension	hypertension	rs9264351	6	31228087	G	A	-0.027278	0.004547	0.207643	8.69088	2.04e-09	269	FALSE	HLA-C	8439
Hypertension	hypertension	rs9264352	6	31228104	A	G	-0.027138	0.004547	0.207487	8.60909	2.46e-09	269	FALSE	HLA-C	8422
Hypertension	hypertension	rs9264353	6	31228174	A	C	-0.02753	0.004545	0.207859	8.84565	1.43e-09	269	FALSE	HLA-C	8352
Hypertension	hypertension	rs9264354	6	31228185	T	G	-0.026933	0.004538	0.216898	8.52154	3.01e-09	269	FALSE	HLA-C	8341
Hypertension	hypertension	rs9264355	6	31228186	T	C	-0.043487	0.005063	0.164243	17.0325	9.28e-18	269	FALSE	HLA-C	8340
Hypertension	hypertension	rs9264356	6	31228212	C	T	-0.025857	0.004509	0.21252	7.99818	1e-08	269	FALSE	HLA-C	8314
Hypertension	hypertension	rs9264358	6	31228267	C	T	-0.025922	0.004508	0.212967	8.04007	9.12e-09	269	FALSE	HLA-C	8259
Hypertension	hypertension	rs9264364	6	31228386	G	T	-0.027727	0.00455	0.207992	8.94467	1.14e-09	269	FALSE	HLA-C	8140
Hypertension	hypertension	rs9264365	6	31228399	T	C	-0.027536	0.00455	0.208102	8.831	1.48e-09	269	FALSE	HLA-C	8127
Hypertension	hypertension	rs9264367	6	31228430	G	T	-0.025472	0.004527	0.212573	7.72612	1.88e-08	269	FALSE	HLA-C	8096
Hypertension	hypertension	rs9264368	6	31228460	A	G	-0.027914	0.004545	0.207821	9.07339	8.45e-10	269	FALSE	HLA-C	8066
Hypertension	hypertension	rs9264372	6	31228601	A	G	-0.027632	0.004563	0.206824	8.84049	1.44e-09	269	FALSE	HLA-C	7925
Hypertension	hypertension	rs9264374	6	31228666	C	T	-0.025701	0.004503	0.213137	7.93046	1.17e-08	269	FALSE	HLA-C	7860
Hypertension	hypertension	rs9264375	6	31228707	A	C	-0.027763	0.004544	0.207878	8.98928	1.02e-09	269	FALSE	HLA-C	7819
Hypertension	hypertension	rs3132493	6	31228868	T	C	-0.025762	0.004503	0.213181	7.96509	1.08e-08	269	FALSE	HLA-C	7658
Hypertension	hypertension	rs9264383	6	31229051	C	T	-0.025647	0.004532	0.211678	7.80764	1.56e-08	269	FALSE	HLA-C	7475
Hypertension	hypertension	rs9264384	6	31229055	T	C	-0.027829	0.004574	0.206246	8.91923	1.2e-09	269	FALSE	HLA-C	7471
Hypertension	hypertension	rs9264386	6	31229130	G	C	-0.027558	0.004549	0.20748	8.84974	1.41e-09	269	FALSE	HLA-C	7396
Hypertension	hypertension	rs9264387	6	31229173	C	T	-0.027738	0.004544	0.20908	8.97486	1.06e-09	269	FALSE	HLA-C	7353
Hypertension	hypertension	rs9264388	6	31229188	C	T	-0.027564	0.004559	0.206905	8.81554	1.53e-09	269	FALSE	HLA-C	7338
Hypertension	hypertension	rs9264389	6	31229191	G	C	-0.025526	0.004518	0.212012	7.78314	1.65e-08	269	FALSE	HLA-C	7335
Hypertension	hypertension	rs9264390	6	31229196	T	C	-0.025523	0.004518	0.211995	7.78094	1.66e-08	269	FALSE	HLA-C	7330
Hypertension	hypertension	rs9264395	6	31229289	A	G	-0.025592	0.004509	0.212474	7.84799	1.42e-08	269	FALSE	HLA-C	7237
Hypertension	hypertension	rs9264397	6	31229366	G	C	-0.025393	0.004503	0.213234	7.75525	1.76e-08	269	FALSE	HLA-C	7160
Hypertension	hypertension	rs9264398	6	31229377	C	T	-0.02558	0.004504	0.212768	7.85789	1.39e-08	269	FALSE	HLA-C	7149
Hypertension	hypertension	rs9264400	6	31229413	C	T	-0.03608	0.004705	0.189425	13.7418	1.81e-14	269	FALSE	HLA-C	7113
Hypertension	hypertension	rs9264402	6	31229444	C	T	-0.025683	0.004503	0.21295	7.91828	1.21e-08	269	FALSE	HLA-C	7082
Hypertension	hypertension	rs9264405	6	31229593	A	C	-0.028071	0.004544	0.207873	9.17337	6.71e-10	269	FALSE	HLA-C	6933
Hypertension	hypertension	rs9264406	6	31229610	A	G	-0.027997	0.004543	0.207938	9.1328	7.37e-10	269	FALSE	HLA-C	6916
Hypertension	hypertension	rs9264407	6	31229669	T	C	-0.027455	0.004545	0.20848	8.80338	1.57e-09	269	FALSE	HLA-C	6857
Hypertension	hypertension	rs9264409	6	31229738	A	G	-0.027816	0.004546	0.206558	9.01178	9.73e-10	269	FALSE	HLA-C	6788
Hypertension	hypertension	rs9264410	6	31229775	C	T	-0.027493	0.004542	0.208038	8.83523	1.46e-09	269	FALSE	HLA-C	6751
Hypertension	hypertension	rs9264411	6	31229845	C	T	-0.028107	0.004558	0.205843	9.14178	7.21e-10	269	FALSE	HLA-C	6681
Hypertension	hypertension	rs9264412	6	31229921	G	C	-0.027867	0.004559	0.20564	8.99612	1.01e-09	269	FALSE	HLA-C	6605
Hypertension	hypertension	rs9264413	6	31229930	C	T	-0.036499	0.004723	0.187374	13.944	1.14e-14	269	FALSE	HLA-C	6596
Hypertension	hypertension	rs9264414	6	31229942	T	C	-0.027901	0.004559	0.205641	9.01677	9.62e-10	269	FALSE	HLA-C	6584
Hypertension	hypertension	rs2245731	6	31229966	T	C	-0.02933	0.003721	0.567931	14.4738	3.36e-15	269	FALSE	HLA-C	6560
Hypertension	hypertension	rs9264416	6	31230042	G	A	-0.045092	0.005113	0.153436	17.9149	1.22e-18	269	FALSE	HLA-C	6484
Hypertension	hypertension	rs9264417	6	31230078	A	G	-0.027812	0.00456	0.205686	8.96058	1.1e-09	269	FALSE	HLA-C	6448
Hypertension	hypertension	rs9264420	6	31230174	T	A	-0.027884	0.004578	0.204627	8.93881	1.15e-09	269	FALSE	HLA-C	6352
Hypertension	hypertension	rs9264421	6	31230180	C	A	-0.025816	0.004536	0.209761	7.88926	1.29e-08	269	FALSE	HLA-C	6346
Hypertension	hypertension	rs9264422	6	31230183	C	T	-0.025816	0.004536	0.209763	7.88916	1.29e-08	269	FALSE	HLA-C	6343
Hypertension	hypertension	rs9264423	6	31230216	T	C	-0.044476	0.005116	0.154282	17.428	3.73e-18	269	FALSE	HLA-C	6310
Hypertension	hypertension	rs9264425	6	31230318	A	G	-0.025933	0.004521	0.210672	8.00376	9.91e-09	269	FALSE	HLA-C	6208
Hypertension	hypertension	rs9264426	6	31230319	C	A	-0.025933	0.004521	0.210672	8.00376	9.91e-09	269	FALSE	HLA-C	6207
Hypertension	hypertension	rs9264427	6	31230356	G	A	-0.027813	0.00456	0.205975	8.96171	1.09e-09	269	FALSE	HLA-C	6170
Hypertension	hypertension	rs9264428	6	31230452	C	A	-0.027903	0.004559	0.205647	9.01858	9.58e-10	269	FALSE	HLA-C	6074
Hypertension	hypertension	rs9264429	6	31230498	G	A	-0.025839	0.004517	0.210801	7.96176	1.09e-08	269	FALSE	HLA-C	6028
Hypertension	hypertension	rs4995903	6	31230605	C	T	-0.025827	0.004518	0.210867	7.95189	1.12e-08	269	FALSE	HLA-C	5921
Hypertension	hypertension	rs4995902	6	31230645	C	T	-0.025828	0.004517	0.210795	7.95594	1.11e-08	269	FALSE	HLA-C	5881
Hypertension	hypertension	rs9357120	6	31230717	T	A	-0.028402	0.003968	0.677617	12.0679	8.55e-13	269	FALSE	HLA-C	5809
Hypertension	hypertension	rs2394951	6	31230759	A	G	-0.027892	0.004559	0.205637	9.01202	9.73e-10	269	FALSE	HLA-C	5767
Hypertension	hypertension	rs2394952	6	31230882	G	A	-0.027928	0.004558	0.205673	9.03502	9.23e-10	269	FALSE	HLA-C	5644
Hypertension	hypertension	rs2894198	6	31230990	G	A	-0.025777	0.004517	0.210899	7.92619	1.19e-08	269	FALSE	HLA-C	5536
Hypertension	hypertension	rs9264440	6	31231019	A	G	-0.027723	0.004558	0.205778	8.91252	1.22e-09	269	FALSE	HLA-C	5507
Hypertension	hypertension	rs9264441	6	31231068	T	C	-0.027513	0.004558	0.206287	8.78823	1.63e-09	269	FALSE	HLA-C	5458
Hypertension	hypertension	rs9264442	6	31231097	A	G	-0.044782	0.005117	0.153649	17.6543	2.22e-18	269	FALSE	HLA-C	5429
Hypertension	hypertension	rs9264443	6	31231105	T	C	-0.036492	0.004729	0.18796	13.9017	1.25e-14	269	FALSE	HLA-C	5421
Hypertension	hypertension	rs9264445	6	31231114	C	T	-0.025518	0.004526	0.212137	7.75266	1.77e-08	269	FALSE	HLA-C	5412
Hypertension	hypertension	rs9264446	6	31231117	T	C	-0.02744	0.004566	0.207079	8.71787	1.91e-09	269	FALSE	HLA-C	5409
Hypertension	hypertension	rs9264447	6	31231130	A	C	-0.027227	0.004561	0.20718	8.61105	2.45e-09	269	FALSE	HLA-C	5396
Hypertension	hypertension	rs9264448	6	31231142	G	A	-0.027376	0.004561	0.207115	8.69881	2e-09	269	FALSE	HLA-C	5384
Hypertension	hypertension	rs9264450	6	31231193	A	G	-0.025604	0.004525	0.211409	7.80458	1.57e-08	269	FALSE	HLA-C	5333
Hypertension	hypertension	rs9264451	6	31231199	C	T	-0.027581	0.004561	0.206607	8.8179	1.52e-09	269	FALSE	HLA-C	5327
Hypertension	hypertension	rs9264452	6	31231232	G	A	-0.027817	0.004559	0.205943	8.96666	1.08e-09	269	FALSE	HLA-C	5294
Hypertension	hypertension	rs9264453	6	31231234	G	A	-0.025789	0.004518	0.211073	7.9317	1.17e-08	269	FALSE	HLA-C	5292
Hypertension	hypertension	rs9264454	6	31231332	G	A	-0.028034	0.004568	0.205344	9.06272	8.66e-10	269	FALSE	HLA-C	5194
Hypertension	hypertension	rs9264455	6	31231382	T	A	-0.025836	0.004519	0.210858	7.95445	1.11e-08	269	FALSE	HLA-C	5144
Hypertension	hypertension	rs9264456	6	31231442	A	G	-0.045075	0.005117	0.154461	17.8727	1.34e-18	269	FALSE	HLA-C	5084
Hypertension	hypertension	rs9264458	6	31231501	A	G	-0.027163	0.004556	0.207031	8.59103	2.56e-09	269	FALSE	HLA-C	5025
Hypertension	hypertension	rs9264459	6	31231534	T	C	-0.029955	0.004523	0.241054	10.4371	3.66e-11	269	FALSE	HLA-C	4992
Hypertension	hypertension	rs9264460	6	31231538	C	T	-0.027994	0.004488	0.24613	9.33931	4.58e-10	269	FALSE	HLA-C	4988
Hypertension	hypertension	rs9264462	6	31231575	A	G	-0.027469	0.004556	0.206383	8.77096	1.69e-09	269	FALSE	HLA-C	4951
Hypertension	hypertension	rs9264463	6	31231591	C	T	-0.025448	0.004516	0.211491	7.74589	1.8e-08	269	FALSE	HLA-C	4935
Hypertension	hypertension	rs9264466	6	31231688	T	C	-0.027819	0.004558	0.20575	8.96973	1.07e-09	269	FALSE	HLA-C	4838
Hypertension	hypertension	rs4365966	6	31231718	C	A	-0.027849	0.004559	0.205767	8.98612	1.03e-09	269	FALSE	HLA-C	4808
Hypertension	hypertension	rs3130445	6	31231809	T	C	-0.0278	0.004558	0.205662	8.96009	1.1e-09	269	FALSE	HLA-C	4717
Hypertension	hypertension	rs61233306	6	31231968	G	A	-0.027829	0.004558	0.205681	8.97709	1.05e-09	269	FALSE	HLA-C	4558
Hypertension	hypertension	rs9264474	6	31231972	A	G	-0.027834	0.004558	0.205678	8.98022	1.05e-09	269	FALSE	HLA-C	4554
Hypertension	hypertension	rs3130542	6	31232111	A	G	-0.027922	0.004556	0.205714	9.03775	9.17e-10	269	FALSE	HLA-C	4415
Hypertension	hypertension	rs3130543	6	31232147	C	T	-0.025717	0.004517	0.210908	7.89371	1.28e-08	269	FALSE	HLA-C	4379
Hypertension	hypertension	rs9264481	6	31232318	T	C	-0.025951	0.004518	0.211299	8.02214	9.5e-09	269	FALSE	HLA-C	4208
Hypertension	hypertension	rs66624704	6	31232343	A	C	-0.02598	0.004518	0.211304	8.03871	9.15e-09	269	FALSE	HLA-C	4183
Hypertension	hypertension	rs9264482	6	31232412	T	G	-0.02798	0.00456	0.206033	9.06001	8.71e-10	269	FALSE	HLA-C	4114
Hypertension	hypertension	rs9264483	6	31232446	T	C	-0.02595	0.004519	0.211172	8.01858	9.58e-09	269	FALSE	HLA-C	4080
Hypertension	hypertension	rs9264486	6	31232482	A	T	-0.045138	0.005113	0.153542	17.9466	1.13e-18	269	FALSE	HLA-C	4044
Hypertension	hypertension	rs9264489	6	31232563	C	G	-0.02797	0.004559	0.205765	9.0558	8.79e-10	269	FALSE	HLA-C	3963
Hypertension	hypertension	rs9264493	6	31232697	A	G	-0.025956	0.00453	0.210173	7.98819	1.03e-08	269	FALSE	HLA-C	3829
Hypertension	hypertension	rs9264494	6	31232703	A	G	-0.027994	0.004571	0.205016	9.02694	9.4e-10	269	FALSE	HLA-C	3823
Hypertension	hypertension	rs9264495	6	31232722	C	T	-0.02611	0.004532	0.209904	8.06536	8.6e-09	269	FALSE	HLA-C	3804
Hypertension	hypertension	rs9264496	6	31232723	A	G	-0.026091	0.004533	0.209894	8.05488	8.81e-09	269	FALSE	HLA-C	3803
Hypertension	hypertension	rs9264497	6	31232769	G	A	-0.027911	0.004568	0.205128	8.98818	1.03e-09	269	FALSE	HLA-C	3757
Hypertension	hypertension	rs9264498	6	31232789	A	T	-0.027963	0.00456	0.205724	9.05008	8.91e-10	269	FALSE	HLA-C	3737
Hypertension	hypertension	rs9264500	6	31232825	G	A	-0.025924	0.004519	0.210858	8.00535	9.88e-09	269	FALSE	HLA-C	3701
Hypertension	hypertension	rs2524105	6	31232910	G	C	-0.029086	0.003716	0.567325	14.2826	5.22e-15	269	FALSE	HLA-C	3616
Hypertension	hypertension	rs9264502	6	31232913	C	T	-0.027976	0.004559	0.20565	9.06212	8.67e-10	269	FALSE	HLA-C	3613
Hypertension	hypertension	rs9264505	6	31233121	T	C	-0.027952	0.004559	0.205618	9.04604	8.99e-10	269	FALSE	HLA-C	3405
Hypertension	hypertension	rs9264506	6	31233143	C	T	-0.02592	0.004518	0.210753	8.00542	9.88e-09	269	FALSE	HLA-C	3383
Hypertension	hypertension	rs9264507	6	31233152	A	G	-0.027952	0.004559	0.205618	9.04619	8.99e-10	269	FALSE	HLA-C	3374
Hypertension	hypertension	rs9264508	6	31233214	T	C	-0.028005	0.004559	0.20573	9.07984	8.32e-10	269	FALSE	HLA-C	3312
Hypertension	hypertension	rs2894201	6	31233232	A	G	-0.028	0.004558	0.205693	9.07796	8.36e-10	269	FALSE	HLA-C	3294
Hypertension	hypertension	rs9264511	6	31233258	G	C	-0.027941	0.004558	0.20567	9.04402	9.04e-10	269	FALSE	HLA-C	3268
Hypertension	hypertension	rs2894202	6	31233270	T	G	-0.028169	0.004555	0.205803	9.19126	6.44e-10	269	FALSE	HLA-C	3256
Hypertension	hypertension	rs2394953	6	31233353	G	A	-0.025953	0.004518	0.210769	8.02255	9.49e-09	269	FALSE	HLA-C	3173
Hypertension	hypertension	rs2394954	6	31233395	T	C	-0.025861	0.004519	0.210693	7.967	1.08e-08	269	FALSE	HLA-C	3131
Hypertension	hypertension	rs2394955	6	31233396	G	A	-0.025951	0.004521	0.210612	8.01358	9.69e-09	269	FALSE	HLA-C	3130
Hypertension	hypertension	rs2394956	6	31233456	C	T	-0.027948	0.00456	0.205594	9.0411	9.1e-10	269	FALSE	HLA-C	3070
Hypertension	hypertension	rs2394957	6	31233521	T	C	-0.027785	0.004571	0.205	8.90313	1.25e-09	269	FALSE	HLA-C	3005
Hypertension	hypertension	rs2394958	6	31233529	T	C	-0.027784	0.004571	0.205006	8.90344	1.25e-09	269	FALSE	HLA-C	2997
Hypertension	hypertension	rs2894203	6	31233532	G	A	-0.025521	0.004525	0.210746	7.75981	1.74e-08	269	FALSE	HLA-C	2994
Hypertension	hypertension	rs9264522	6	31233643	T	C	-0.025926	0.004518	0.210762	8.00963	9.78e-09	269	FALSE	HLA-C	2883
Hypertension	hypertension	rs9264523	6	31233758	T	A	-0.027982	0.004558	0.205701	9.06649	8.58e-10	269	FALSE	HLA-C	2768
Hypertension	hypertension	rs9264524	6	31233845	T	G	-0.025932	0.004518	0.210765	8.01323	9.7e-09	269	FALSE	HLA-C	2681
Hypertension	hypertension	rs9264526	6	31233988	G	T	-0.025931	0.004518	0.210766	8.01271	9.71e-09	269	FALSE	HLA-C	2538
Hypertension	hypertension	rs9264527	6	31233992	C	T	-0.025932	0.004518	0.210766	8.01296	9.71e-09	269	FALSE	HLA-C	2534
Hypertension	hypertension	rs9264528	6	31234058	A	G	-0.025922	0.004518	0.21077	8.00746	9.83e-09	269	FALSE	HLA-C	2468
Hypertension	hypertension	rs9264529	6	31234074	G	A	-0.025918	0.004518	0.210767	8.00532	9.88e-09	269	FALSE	HLA-C	2452
Hypertension	hypertension	rs9264531	6	31234239	A	T	-0.027246	0.00454	0.207885	8.69562	2.02e-09	269	FALSE	HLA-C	2287
Hypertension	hypertension	rs9264533	6	31234494	T	C	-0.036261	0.004717	0.187615	13.8037	1.57e-14	269	FALSE	HLA-C	2032
Hypertension	hypertension	rs9264536	6	31234541	G	A	-0.025877	0.004522	0.216096	7.96857	1.08e-08	269	FALSE	HLA-C	1985
Hypertension	hypertension	rs2853957	6	31234569	C	T	-0.028799	0.003834	0.588747	13.2129	6.12e-14	269	FALSE	HLA-C	1957
Hypertension	hypertension	rs9264541	6	31234642	A	C	-0.027961	0.004557	0.207607	9.05838	8.74e-10	269	FALSE	HLA-C	1884
Hypertension	hypertension	rs9264542	6	31234662	T	C	-0.027164	0.004519	0.221753	8.72095	1.9e-09	269	FALSE	HLA-C	1864
Hypertension	hypertension	rs9264543	6	31234666	G	A	-0.027069	0.00452	0.221688	8.66322	2.17e-09	269	FALSE	HLA-C	1860
Hypertension	hypertension	rs9264544	6	31234678	G	A	-0.027066	0.00452	0.221687	8.66185	2.18e-09	269	FALSE	HLA-C	1848
Hypertension	hypertension	rs9264545	6	31234681	T	C	-0.027014	0.00452	0.221725	8.6313	2.34e-09	269	FALSE	HLA-C	1845
Hypertension	hypertension	rs9264547	6	31234742	C	G	-0.027875	0.004552	0.206337	9.02477	9.45e-10	269	FALSE	HLA-C	1784
Hypertension	hypertension	rs9264548	6	31234771	A	G	-0.027887	0.004553	0.206412	9.03123	9.31e-10	269	FALSE	HLA-C	1755
Hypertension	hypertension	rs9264552	6	31234836	C	G	-0.027962	0.004552	0.20605	9.07955	8.33e-10	269	FALSE	HLA-C	1690
Hypertension	hypertension	rs9264553	6	31234851	C	G	-0.027976	0.004552	0.206044	9.08773	8.17e-10	269	FALSE	HLA-C	1675
Hypertension	hypertension	rs9264554	6	31234855	T	C	-0.027837	0.004553	0.205985	9.00119	9.97e-10	269	FALSE	HLA-C	1671
Hypertension	hypertension	rs9264555	6	31234911	A	G	-0.025881	0.004518	0.210829	7.98339	1.04e-08	269	FALSE	HLA-C	1615
Hypertension	hypertension	rs9264556	6	31234948	C	A	-0.027757	0.004555	0.205776	8.94421	1.14e-09	269	FALSE	HLA-C	1578
Hypertension	hypertension	rs9264557	6	31234952	G	C	-0.027912	0.00456	0.205588	9.01878	9.58e-10	269	FALSE	HLA-C	1574
Hypertension	hypertension	rs9264558	6	31234990	C	T	-0.034146	0.004678	0.193311	12.5195	3.02e-13	269	FALSE	HLA-C	1536
Hypertension	hypertension	rs9264559	6	31235127	T	C	-0.027865	0.004555	0.205786	9.00903	9.79e-10	269	FALSE	HLA-C	1399
Hypertension	hypertension	rs9264560	6	31235139	T	C	-0.027906	0.004559	0.205639	9.0186	9.58e-10	269	FALSE	HLA-C	1387
Hypertension	hypertension	rs6906908	6	31235254	G	A	-0.026109	0.004525	0.210476	8.09032	8.12e-09	269	FALSE	HLA-C	1272
Hypertension	hypertension	rs6929779	6	31235276	C	T	-0.027869	0.00456	0.205639	8.99432	1.01e-09	269	FALSE	HLA-C	1250
Hypertension	hypertension	rs9264567	6	31235374	A	G	-0.028424	0.004593	0.216389	9.20385	6.25e-10	269	FALSE	HLA-C	1152
Hypertension	hypertension	rs9264568	6	31235383	T	C	-0.02641	0.004553	0.221346	8.16934	6.77e-09	269	FALSE	HLA-C	1143
Hypertension	hypertension	rs9264569	6	31235412	T	C	-0.028229	0.004598	0.214398	9.06869	8.54e-10	269	FALSE	HLA-C	1114
Hypertension	hypertension	rs9264570	6	31235421	C	T	-0.027752	0.004559	0.205842	8.92889	1.18e-09	269	FALSE	HLA-C	1105
Hypertension	hypertension	rs6907910	6	31235558	A	G	-0.02796	0.004564	0.207301	9.03285	9.27e-10	269	FALSE	HLA-C	968
Hypertension	hypertension	rs9264575	6	31235576	G	C	-0.027783	0.004559	0.205624	8.94566	1.13e-09	269	FALSE	HLA-C	950
Hypertension	hypertension	rs6907622	6	31235610	C	A	-0.025743	0.004518	0.210859	7.90455	1.25e-08	269	FALSE	HLA-C	916
Hypertension	hypertension	rs9264578	6	31235708	C	G	-0.025663	0.00452	0.21077	7.85298	1.4e-08	269	FALSE	HLA-C	818
Hypertension	hypertension	rs9264581	6	31235786	C	T	-0.025861	0.004519	0.210722	7.9668	1.08e-08	269	FALSE	HLA-C	740
Hypertension	hypertension	rs9264582	6	31235816	A	G	-0.027844	0.004559	0.205626	8.98158	1.04e-09	269	FALSE	HLA-C	710
Hypertension	hypertension	rs2853950	6	31236175	C	T	-0.020577	0.003765	0.596534	7.32668	4.71e-08	269	FALSE	HLA-C	351
Hypertension	hypertension	rs1049281	6	31236567	T	C	-0.028707	0.005001	0.358148	8.01253	9.72e-09	269	FALSE	HLA-C	-41
Hypertension	hypertension	rs3189472	6	31236599	G	C	-0.029805	0.005252	0.467101	7.84659	1.42e-08	269	FALSE	HLA-C	-73
Hypertension	hypertension	rs1130592	6	31236690	T	G	-0.031472	0.005043	0.359281	9.34922	4.47e-10	269	FALSE	HLA-C	-164
Hypertension	hypertension	rs1094	6	31236722	C	T	-0.028589	0.005002	0.358252	7.94868	1.13e-08	269	FALSE	HLA-C	-196
Hypertension	hypertension	rs1065711	6	31236853	G	A	-0.043348	0.006579	0.158642	10.3377	4.6e-11	269	FALSE	HLA-C	-327
Hypertension	hypertension	rs2001181	6	31236998	C	T	-0.043308	0.006579	0.158596	10.3215	4.77e-11	269	FALSE	HLA-C	-472
Hypertension	hypertension	rs3998381	6	31237014	G	A	-0.030245	0.005018	0.352653	8.76644	1.71e-09	269	FALSE	HLA-C	-488
Hypertension	hypertension	rs2394960	6	31237017	C	T	-0.0287	0.005002	0.357978	8.00797	9.82e-09	269	FALSE	HLA-C	-491
Hypertension	hypertension	rs2394961	6	31237027	C	T	-0.029251	0.00504	0.366702	8.17703	6.65e-09	269	FALSE	HLA-C	-501
Hypertension	hypertension	rs9264594	6	31237048	A	G	-0.03024	0.005018	0.352655	8.76392	1.72e-09	269	FALSE	HLA-C	-522
Hypertension	hypertension	rs2894204	6	31237061	C	T	-0.02753	0.004973	0.367738	7.50015	3.16e-08	269	FALSE	HLA-C	-535
Hypertension	hypertension	rs1130838	6	31237124	T	C	-0.030324	0.005019	0.35373	8.80482	1.57e-09	269	FALSE	HLA-C	-598
Hypertension	hypertension	rs35708511	6	31237162	C	G	-0.030165	0.005018	0.352775	8.72376	1.89e-09	269	FALSE	HLA-C	-636
Hypertension	hypertension	rs9264596	6	31237230	A	G	-0.030195	0.005018	0.352734	8.73964	1.82e-09	269	FALSE	HLA-C	-704
Hypertension	hypertension	rs9264597	6	31237233	A	G	-0.028602	0.005009	0.359514	7.93671	1.16e-08	269	FALSE	HLA-C	-707
Hypertension	hypertension	rs68094471	6	31237323	A	G	-0.030162	0.005018	0.352748	8.72268	1.89e-09	269	FALSE	HLA-C	-797
Hypertension	hypertension	rs66772001	6	31237333	T	A	-0.030123	0.005028	0.354386	8.66836	2.15e-09	269	FALSE	HLA-C	-807
Hypertension	hypertension	rs67827555	6	31237353	T	C	-0.030262	0.005022	0.353481	8.76266	1.73e-09	269	FALSE	HLA-C	-827
Hypertension	hypertension	rs56010430	6	31237405	C	T	-0.030163	0.005018	0.352765	8.72279	1.89e-09	269	FALSE	HLA-C	-879
Hypertension	hypertension	rs66459704	6	31237437	T	C	-0.030243	0.005017	0.352699	8.76635	1.71e-09	269	FALSE	HLA-C	-911
Hypertension	hypertension	rs68037221	6	31237449	T	C	-0.034087	0.00508	0.335124	10.695	2.02e-11	269	FALSE	HLA-C	-923
Hypertension	hypertension	rs66620546	6	31237463	C	G	-0.03023	0.005017	0.352696	8.75928	1.74e-09	269	FALSE	HLA-C	-937
Hypertension	hypertension	rs3819287	6	31237563	C	T	-0.030237	0.005018	0.352741	8.76195	1.73e-09	269	FALSE	HLA-C	-1037
Hypertension	hypertension	rs9264606	6	31237592	A	C	-0.03034	0.005017	0.35272	8.81897	1.52e-09	269	FALSE	HLA-C	-1066
Hypertension	hypertension	rs9264608	6	31237660	A	G	-0.030233	0.005018	0.352744	8.75972	1.74e-09	269	FALSE	HLA-C	-1134
Hypertension	hypertension	rs9264609	6	31237664	C	T	-0.030232	0.005018	0.352744	8.75954	1.74e-09	269	FALSE	HLA-C	-1138
Hypertension	hypertension	rs9264610	6	31237723	G	A	-0.030378	0.005017	0.35271	8.83875	1.45e-09	269	FALSE	HLA-C	-1197
Hypertension	hypertension	rs2074497	6	31237727	T	C	-0.030378	0.005017	0.35271	8.83875	1.45e-09	269	FALSE	HLA-C	-1201
Hypertension	hypertension	rs1050105	6	31237769	G	A	-0.028285	0.005027	0.364421	7.72506	1.88e-08	269	FALSE	HLA-C	-1243
Hypertension	hypertension	rs1050106	6	31237771	G	A	-0.030056	0.005051	0.361546	8.56217	2.74e-09	269	FALSE	HLA-C	-1245
Hypertension	hypertension	rs41540512	6	31237774	G	C	-0.028749	0.005042	0.365958	7.91571	1.21e-08	269	FALSE	HLA-C	-1248
Hypertension	hypertension	rs9264622	6	31237876	A	G	-0.030405	0.005018	0.352856	8.85219	1.41e-09	269	FALSE	HLA-C	-1350
Hypertension	hypertension	rs9264623	6	31237950	T	C	-0.028951	0.005039	0.361073	8.02564	9.43e-09	269	FALSE	HLA-C	-1424
Hypertension	hypertension	rs9264624	6	31237955	T	G	-0.02904	0.005043	0.361681	8.06073	8.69e-09	269	FALSE	HLA-C	-1429
Hypertension	hypertension	rs9264625	6	31237960	G	C	-0.028147	0.005068	0.367585	7.54402	2.86e-08	269	FALSE	HLA-C	-1434
Hypertension	hypertension	rs2308628	6	31237991	G	T	-0.028053	0.005081	0.372036	7.4618	3.45e-08	269	FALSE	HLA-C	-1465
Hypertension	hypertension	rs2308622	6	31238029	T	C	-0.029496	0.005057	0.3652	8.25	5.62e-09	269	FALSE	HLA-C	-1503
Hypertension	hypertension	rs707908	6	31238053	G	C	-0.028691	0.005002	0.358375	8.00189	9.96e-09	269	FALSE	HLA-C	-1527
Hypertension	hypertension	rs1050317	6	31238135	G	A	-0.029805	0.005059	0.363849	8.40429	3.94e-09	269	FALSE	HLA-C	-1609
Hypertension	hypertension	rs1050320	6	31238138	C	T	-0.029805	0.005059	0.363849	8.40428	3.94e-09	269	FALSE	HLA-C	-1612
Hypertension	hypertension	rs1050716	6	31238230	G	C	-0.030203	0.00502	0.353358	8.73648	1.83e-09	269	FALSE	HLA-C	-1704
Hypertension	hypertension	rs1050344	6	31238234	G	A	-0.030326	0.005018	0.352704	8.81045	1.55e-09	269	FALSE	HLA-C	-1708
Hypertension	hypertension	rs9264636	6	31238297	C	T	-0.030345	0.005017	0.35268	8.82065	1.51e-09	269	FALSE	HLA-C	-1771
Hypertension	hypertension	rs9264637	6	31238308	G	C	-0.030346	0.005017	0.35268	8.82129	1.51e-09	269	FALSE	HLA-C	-1782
Hypertension	hypertension	rs9264638	6	31238318	G	A	-0.028951	0.005014	0.361712	8.10084	7.93e-09	269	FALSE	HLA-C	-1792
Hypertension	hypertension	rs9264640	6	31238372	C	G	-0.0303	0.005025	0.354078	8.77294	1.69e-09	269	FALSE	HLA-C	-1846
Hypertension	hypertension	rs9264641	6	31238377	G	C	-0.045916	0.00681	0.147757	10.7911	1.62e-11	269	FALSE	HLA-C	-1851
Hypertension	hypertension	rs9264642	6	31238490	T	C	-0.027801	0.004894	0.398993	7.86155	1.38e-08	269	FALSE	HLA-C	-1964
Hypertension	hypertension	rs9264643	6	31238492	C	A	-0.030294	0.005009	0.353355	8.82221	1.51e-09	269	FALSE	HLA-C	-1966
Hypertension	hypertension	rs9264645	6	31238524	G	A	-0.028709	0.005004	0.358808	8.00592	9.86e-09	269	FALSE	HLA-C	-1998
Hypertension	hypertension	rs9264646	6	31238535	T	C	-0.028776	0.005002	0.357931	8.04672	8.98e-09	269	FALSE	HLA-C	-2009
Hypertension	hypertension	rs9264647	6	31238613	A	G	-0.030167	0.005018	0.352711	8.72445	1.89e-09	269	FALSE	HLA-C	-2087
Hypertension	hypertension	rs9264651	6	31238728	G	C	-0.033869	0.005459	0.455263	9.24519	5.69e-10	269	FALSE	HLA-C	-2202
Hypertension	hypertension	rs9264652	6	31238762	T	C	-0.030238	0.00502	0.352986	8.75605	1.75e-09	269	FALSE	HLA-C	-2236
Hypertension	hypertension	rs9264653	6	31238814	T	C	-0.032003	0.005187	0.406448	9.15087	7.07e-10	269	FALSE	HLA-C	-2288
Hypertension	hypertension	rs2308604	6	31238851	T	C	-0.034192	0.005091	0.335055	10.7154	1.93e-11	269	FALSE	HLA-C	-2325
Hypertension	hypertension	rs9264663	6	31239205	C	T	-0.030183	0.005018	0.352674	8.73321	1.85e-09	269	FALSE	HLA-C	-2679
Hypertension	hypertension	rs9264664	6	31239227	C	T	-0.02864	0.005001	0.35812	7.97845	1.05e-08	269	FALSE	HLA-C	-2701
Hypertension	hypertension	rs9264665	6	31239279	T	C	-0.030273	0.005018	0.352727	8.78001	1.66e-09	269	FALSE	HLA-C	-2753
Hypertension	hypertension	rs9264666	6	31239296	G	C	-0.026958	0.004823	0.445999	7.63282	2.33e-08	269	FALSE	HLA-C	-2770
Hypertension	hypertension	rs7383157	6	31239306	T	G	-0.043993	0.006582	0.15954	10.6179	2.41e-11	269	FALSE	HLA-C	-2780
Hypertension	hypertension	rs1131123	6	31239378	T	G	-0.028272	0.004819	0.529291	8.34178	4.55e-09	269	FALSE	HLA-C	-2852
Hypertension	hypertension	rs41543814	6	31239430	C	T	-0.030659	0.004841	0.567986	9.60741	2.47e-10	269	FALSE	HLA-C	-2904
Hypertension	hypertension	rs9264669	6	31239681	A	T	-0.028693	0.004921	0.425819	8.24612	5.67e-09	269	FALSE	HLA-C	-3155
Hypertension	hypertension	rs9264670	6	31239722	A	C	-0.035195	0.006311	0.176373	7.59923	2.52e-08	269	FALSE	HLA-C	-3196
Hypertension	hypertension	rs1050451	6	31239802	C	G	-0.030287	0.005019	0.352743	8.78412	1.64e-09	269	FALSE	HLA-C	-3276
Hypertension	hypertension	rs2308525	6	31239827	C	T	-0.028808	0.005003	0.35805	8.05803	8.75e-09	269	FALSE	HLA-C	-3301
Hypertension	hypertension	rs7767581	6	31239855	C	G	-0.030215	0.00502	0.353655	8.74195	1.81e-09	269	FALSE	HLA-C	-3329
Hypertension	hypertension	rs9264674	6	31239868	G	C	-0.030211	0.00502	0.352634	8.7394	1.82e-09	269	FALSE	HLA-C	-3342
Hypertension	hypertension	rs2524094	6	31240041	C	T	-0.029706	0.004853	0.42484	9.02055	9.54e-10	269	FALSE	HLA-C	134
Hypertension	hypertension	rs2844622	6	31240060	A	G	-0.032394	0.00506	0.340872	9.79896	1.59e-10	269	FALSE	HLA-C	153
Hypertension	hypertension	rs28498059	6	31240353	A	C	-0.045162	0.005111	0.15353	17.979	1.05e-18	269	FALSE	HLA-C	446
Hypertension	hypertension	rs9264679	6	31240663	T	A	-0.045309	0.005109	0.153652	18.1065	7.82e-19	269	FALSE	HLA-C	756
Hypertension	hypertension	rs3094681	6	31241838	T	C	-0.040756	0.006492	0.164053	9.45019	3.55e-10	269	FALSE	HLA-C	1931
Hypertension	hypertension	rs2844620	6	31242151	C	T	-0.02705	0.00372	0.441141	12.4288	3.73e-13	269	FALSE	HLA-C	2244
Hypertension	hypertension	rs3132491	6	31242272	C	T	-0.045203	0.005112	0.153463	18.0022	9.95e-19	269	FALSE	HLA-C	2365
Hypertension	hypertension	rs3132490	6	31242560	G	A	-0.045194	0.005112	0.153469	17.9952	1.01e-18	269	FALSE	HLA-C	2653
Hypertension	hypertension	rs2844616	6	31242639	T	C	-0.026403	0.003753	0.588339	11.6832	2.07e-12	269	FALSE	HLA-C	2732
Hypertension	hypertension	rs3132488	6	31242695	G	T	-0.042151	0.005045	0.158555	16.1604	6.91e-17	269	FALSE	HLA-C	2788
Hypertension	hypertension	rs3134744	6	31242880	C	T	-0.045129	0.005112	0.153502	17.9505	1.12e-18	269	FALSE	HLA-C	2973
Hypertension	hypertension	rs3130694	6	31243197	A	G	-0.045204	0.005112	0.153507	18.0057	9.87e-19	269	FALSE	HLA-C	3290
Hypertension	hypertension	rs3132482	6	31243420	G	A	-0.022534	0.003859	0.357021	8.27089	5.36e-09	269	FALSE	HLA-C	3513
Hypertension	hypertension	rs9264731	6	31244068	G	A	-0.044124	0.005102	0.154169	17.2588	5.51e-18	269	FALSE	HLA-C	4161
Hypertension	hypertension	rs9264732	6	31244181	C	T	-0.044244	0.005102	0.1542	17.3492	4.48e-18	269	FALSE	HLA-C	4274
Hypertension	hypertension	rs9264733	6	31244214	C	G	-0.034639	0.004382	0.27351	14.5506	2.81e-15	269	FALSE	HLA-C	4307
Hypertension	hypertension	rs9264734	6	31244230	A	C	-0.044286	0.005096	0.155561	17.418	3.82e-18	269	FALSE	HLA-C	4323
Hypertension	hypertension	rs9264738	6	31244261	C	A	-0.043921	0.005094	0.158454	17.159	6.93e-18	269	FALSE	HLA-C	4354
Hypertension	hypertension	rs9264739	6	31244300	G	A	-0.044167	0.005104	0.154125	17.2799	5.25e-18	269	FALSE	HLA-C	4393
Hypertension	hypertension	rs9264740	6	31244331	C	T	-0.034779	0.004226	0.273346	15.7034	1.98e-16	269	FALSE	HLA-C	4424
Hypertension	hypertension	rs9264742	6	31244616	T	C	-0.04429	0.005102	0.154184	17.3846	4.12e-18	269	FALSE	HLA-C	4709
Hypertension	hypertension	rs3930575	6	31244654	A	G	-0.04429	0.005102	0.154184	17.3846	4.12e-18	269	FALSE	HLA-C	4747
Hypertension	hypertension	rs9264744	6	31245360	A	C	-0.043398	0.006528	0.163335	10.5106	3.09e-11	269	FALSE	HLA-C	5453
Hypertension	hypertension	rs9264745	6	31245478	G	A	-0.044194	0.0051	0.154277	17.3223	4.76e-18	269	FALSE	HLA-C	5571
Hypertension	hypertension	rs9264746	6	31245488	C	T	-0.044251	0.005102	0.154172	17.3544	4.42e-18	269	FALSE	HLA-C	5581
Hypertension	hypertension	rs9264747	6	31245489	A	G	-0.044251	0.005102	0.154172	17.3544	4.42e-18	269	FALSE	HLA-C	5582
Hypertension	hypertension	rs9264749	6	31245620	C	T	-0.044294	0.0051	0.154227	17.397	4.01e-18	269	FALSE	HLA-C	5713
Hypertension	hypertension	rs6906846	6	31245736	A	G	-0.023384	0.003974	0.320314	8.38648	4.11e-09	269	FALSE	HLA-C	5829
Hypertension	hypertension	rs7381988	6	31246703	G	A	-0.033397	0.004854	0.173154	11.2064	6.22e-12	269	FALSE	HLA-C	6796
Hypertension	hypertension	rs7382297	6	31247067	T	G	-0.044073	0.005102	0.154215	17.2227	5.99e-18	269	FALSE	HLA-C	7160
Hypertension	hypertension	rs7382307	6	31247149	A	G	-0.044137	0.005102	0.154186	17.2671	5.41e-18	269	FALSE	HLA-C	7242
Hypertension	hypertension	rs17192281	6	31248075	G	A	-0.04102	0.006378	0.907438	9.88271	1.31e-10	269	FALSE	HLA-C	8168
Hypertension	hypertension	rs17198664	6	31248382	C	T	-0.041033	0.006379	0.90744	9.88844	1.29e-10	269	FALSE	HLA-C	8475
Hypertension	hypertension	rs9264758	6	31248434	A	G	-0.02614	0.004607	0.199855	7.84473	1.43e-08	269	FALSE	HLA-C	8527
Hypertension	hypertension	rs9264761	6	31249132	A	T	-0.044276	0.005104	0.154129	17.3597	4.37e-18	269	FALSE	HLA-C	9225
Hypertension	hypertension	rs9264763	6	31249196	A	C	-0.044207	0.005102	0.154196	17.3209	4.78e-18	269	FALSE	HLA-C	9289
Hypertension	hypertension	rs2844604	6	31250507	A	G	-0.031381	0.003791	0.388989	15.876	1.33e-16	269	FALSE	HLA-C	10600
Hypertension	hypertension	rs2524059	6	31250823	C	G	-0.031387	0.003792	0.389019	15.8801	1.32e-16	269	FALSE	HLA-C	10916
Hypertension	hypertension	rs2844603	6	31250854	A	G	-0.03134	0.003792	0.388965	15.8324	1.47e-16	269	FALSE	HLA-C	10947
Hypertension	hypertension	rs2853938	6	31251477	T	C	-0.031382	0.003791	0.388991	15.8775	1.33e-16	269	FALSE	HLA-C	11570
Hypertension	hypertension	rs2524053	6	31252469	T	G	-0.031422	0.003791	0.388978	15.9147	1.22e-16	269	FALSE	HLA-C	12562
Hypertension	hypertension	rs73728779	6	31253605	T	C	-0.036094	0.006424	0.907834	7.70376	1.98e-08	269	FALSE	HLA-C	13698
Hypertension	hypertension	rs73728781	6	31253619	C	T	-0.036068	0.006424	0.907822	7.69557	2.02e-08	269	FALSE	HLA-C	13712
Hypertension	hypertension	rs2853935	6	31253878	C	T	-0.031368	0.003792	0.388791	15.8598	1.38e-16	269	FALSE	HLA-C	13971
Hypertension	hypertension	rs2524052	6	31253996	A	G	-0.031495	0.003792	0.388783	15.984	1.04e-16	269	FALSE	HLA-C	14089
Hypertension	hypertension	rs2853933	6	31254088	T	C	-0.031395	0.003792	0.388737	15.8868	1.3e-16	269	FALSE	HLA-C	14181
Hypertension	hypertension	rs2853931	6	31255007	C	T	-0.031512	0.003792	0.38873	15.9977	1.01e-16	269	FALSE	HLA-C	15100
Hypertension	hypertension	rs2524040	6	31257625	T	C	-0.031373	0.003792	0.38904	15.8668	1.36e-16	269	FALSE	HLA-C	17718
Hypertension	hypertension	rs2844595	6	31258255	G	C	-0.031364	0.003791	0.388991	15.86	1.38e-16	269	FALSE	HLA-C	18348
Hypertension	hypertension	rs2524163	6	31259579	C	T	-0.031481	0.003792	0.389161	15.9714	1.07e-16	269	FALSE	HLA-C	19672
Hypertension	hypertension	rs2524161	6	31259798	C	G	-0.031431	0.003791	0.389032	15.9249	1.19e-16	269	FALSE	HLA-C	19891
Hypertension	hypertension	rs2524159	6	31259930	A	G	-0.031426	0.003791	0.389035	15.9199	1.2e-16	269	FALSE	HLA-C	20023
Hypertension	hypertension	rs2524157	6	31260331	G	C	-0.031428	0.003791	0.38903	15.9213	1.2e-16	269	FALSE	HLA-C	20424
Hypertension	hypertension	rs2524156	6	31260397	A	G	-0.031644	0.003794	0.38901	16.1074	7.81e-17	269	FALSE	HLA-C	20490
Hypertension	hypertension	rs2213140	6	31261185	T	C	-0.031454	0.003791	0.389005	15.9462	1.13e-16	269	FALSE	HLA-C	21278
Hypertension	hypertension	rs2243866	6	31261196	G	A	-0.031454	0.003791	0.389005	15.9459	1.13e-16	269	FALSE	HLA-C	21289
Hypertension	hypertension	rs2243868	6	31261276	A	G	-0.031246	0.003793	0.388909	15.7318	1.85e-16	269	FALSE	HLA-C	21369
Hypertension	hypertension	rs3094682	6	31264461	A	C	-0.026859	0.004852	0.182556	7.49782	3.18e-08	269	FALSE	HLA-C	24554
Hypertension	hypertension	rs2524137	6	31264582	C	T	-0.036434	0.005236	0.307578	11.4469	3.57e-12	269	FALSE	HLA-C	24675
Hypertension	hypertension	rs2246954	6	31265262	A	G	-0.025662	0.003721	0.434734	11.2562	5.54e-12	269	FALSE	HLA-C	25355
Hypertension	hypertension	rs17192533	6	31266085	C	G	-0.037151	0.005587	0.873725	10.5156	3.05e-11	269	FALSE	HLA-C	26178
Hypertension	hypertension	rs2853922	6	31266190	A	G	-0.031805	0.003793	0.388279	16.2738	5.32e-17	269	FALSE	HLA-C	26283
Hypertension	hypertension	rs2524089	6	31266522	G	T	-0.031742	0.003795	0.388063	16.196	6.37e-17	269	FALSE	HLA-C	26615
Hypertension	hypertension	rs2853921	6	31267061	A	G	-0.031886	0.003793	0.388221	16.3494	4.47e-17	269	FALSE	HLA-C	27154
Hypertension	hypertension	rs2524066	6	31269154	T	C	-0.031766	0.003791	0.388426	16.2509	5.61e-17	269	FALSE	HLA-C	29247
Hypertension	hypertension	rs3915970	6	31269460	T	C	-0.03705	0.005587	0.873538	10.4631	3.44e-11	269	FALSE	HLA-C	29553
Hypertension	hypertension	rs1960278	6	31269874	C	G	-0.032048	0.003791	0.388499	16.5298	2.95e-17	269	FALSE	HLA-C	29967
Hypertension	hypertension	rs6906721	6	31270047	A	G	-0.03028	0.00514	0.843287	8.4028	3.96e-09	269	FALSE	HLA-C	30140
Hypertension	hypertension	rs6908066	6	31270509	G	A	-0.031335	0.004997	0.832558	9.42931	3.72e-10	269	FALSE	HLA-C	30602
Hypertension	hypertension	rs6907778	6	31270524	C	T	-0.031394	0.005003	0.832874	9.44187	3.62e-10	269	FALSE	HLA-C	30617
Hypertension	hypertension	rs6908171	6	31270735	C	A	-0.033967	0.004854	0.428644	11.5698	2.69e-12	269	FALSE	HLA-C	30828
Hypertension	hypertension	rs9264873	6	31271700	T	C	-0.033317	0.003846	0.400148	17.3153	4.84e-18	269	FALSE	HLA-C	31793
Hypertension	hypertension	rs6457374	6	31272261	C	T	-0.031184	0.005507	0.274363	7.81675	1.52e-08	269	FALSE	HLA-C	32354
Hypertension	hypertension	rs7762513	6	31274000	C	T	-0.024328	0.004118	0.721452	8.44769	3.57e-09	269	FALSE	HLA-C	34093
Hypertension	hypertension	rs1634761	6	31274027	C	T	-0.034252	0.003687	0.504199	19.7854	1.64e-20	269	FALSE	HLA-C	34120
Hypertension	hypertension	rs6931332	6	31274245	A	G	-0.035912	0.003965	0.572755	18.8439	1.43e-19	269	FALSE	HLA-C	34338
Hypertension	hypertension	rs3094691	6	31274693	G	A	-0.021198	0.003713	0.56424	7.93302	1.17e-08	269	FALSE	HLA-C	34786
Hypertension	hypertension	rs3132479	6	31274752	A	G	-0.022591	0.00371	0.553383	8.93191	1.17e-09	269	FALSE	HLA-C	34845
Hypertension	hypertension	rs1005599	6	31276447	G	C	-0.03614	0.005317	0.292606	10.9544	1.11e-11	269	FALSE	HLA-C	36540
Hypertension	hypertension	rs28367727	6	31286059	A	G	-0.034809	0.006053	0.772363	8.03885	9.14e-09	269	FALSE	HLA-B	35590
Hypertension	hypertension	rs9265259	6	31291285	T	C	-0.04869	0.006263	0.138586	14.1016	7.91e-15	269	FALSE	HLA-B	30364
Hypertension	hypertension	rs9265284	6	31292137	G	T	-0.034495	0.006291	0.247392	7.36997	4.27e-08	269	FALSE	HLA-B	29512
Hypertension	hypertension	rs9265285	6	31292157	T	C	-0.043885	0.006725	0.164169	10.1552	7e-11	269	FALSE	HLA-B	29492
Hypertension	hypertension	rs3130709	6	31293952	A	C	-0.035554	0.006111	0.220221	8.21411	6.11e-09	269	FALSE	HLA-B	27697
Hypertension	hypertension	rs3094684	6	31296499	A	G	-0.036498	0.006396	0.25613	7.92748	1.18e-08	269	FALSE	HLA-B	25150
Hypertension	hypertension	rs4959015	6	31297602	T	G	-0.04397	0.006753	0.179299	10.1131	7.71e-11	269	FALSE	HLA-B	24047
Hypertension	hypertension	rs2394969	6	31303131	T	C	-0.03157	0.005784	0.182379	7.30868	4.91e-08	269	FALSE	HLA-B	18518
Hypertension	hypertension	rs7381656	6	31304534	C	T	-0.027427	0.004666	0.196807	8.37129	4.25e-09	269	FALSE	HLA-B	17115
Hypertension	hypertension	rs9265808	6	31310278	G	A	-0.03517	0.00645	0.173141	7.29486	5.07e-08	269	FALSE	HLA-B	11371
Hypertension	hypertension	rs2854012	6	31311164	T	C	-0.034482	0.006	0.257297	8.03059	9.32e-09	269	FALSE	HLA-B	10485
Hypertension	hypertension	rs9265822	6	31311203	C	T	-0.035083	0.005215	0.409433	10.7464	1.79e-11	269	FALSE	HLA-B	10446
Hypertension	hypertension	rs9265824	6	31311213	T	A	-0.035083	0.005215	0.409433	10.7466	1.79e-11	269	FALSE	HLA-B	10436
Hypertension	hypertension	rs9265828	6	31311355	C	G	-0.033446	0.005148	0.431352	10.0732	8.45e-11	269	FALSE	HLA-B	10294
Hypertension	hypertension	rs9265830	6	31311376	A	G	-0.031806	0.005202	0.324258	9.00122	9.97e-10	269	FALSE	HLA-B	10273
Hypertension	hypertension	rs9265833	6	31311533	C	T	-0.031442	0.004977	0.463574	9.56288	2.74e-10	269	FALSE	HLA-B	10116
Hypertension	hypertension	rs2394977	6	31312058	C	G	-0.021694	0.003703	0.518261	8.31785	4.81e-09	269	FALSE	HLA-B	9591
Hypertension	hypertension	rs4349860	6	31312721	C	T	-0.037857	0.005885	0.167791	9.8889	1.29e-10	269	FALSE	HLA-B	8928
Hypertension	hypertension	rs2508001	6	31312864	C	A	-0.031725	0.00551	0.181762	8.0587	8.74e-09	269	FALSE	HLA-B	8785
Hypertension	hypertension	rs7450349	6	31313378	A	G	-0.049002	0.005565	0.137897	17.8579	1.39e-18	269	FALSE	HLA-B	8271
Hypertension	hypertension	rs9265912	6	31313733	T	C	-0.022127	0.003898	0.343164	7.85016	1.41e-08	269	FALSE	HLA-B	7916
Hypertension	hypertension	rs12175330	6	31314066	A	T	-0.023952	0.003808	0.573122	9.4846	3.28e-10	269	FALSE	HLA-B	7583
Hypertension	hypertension	rs9265961	6	31315501	A	G	-0.024512	0.004	0.306198	9.03766	9.17e-10	269	FALSE	HLA-B	6148
Hypertension	hypertension	rs9266043	6	31318630	A	G	-0.027953	0.003961	0.317314	11.7541	1.76e-12	269	FALSE	HLA-B	3019
Hypertension	hypertension	rs2523616	6	31320562	T	C	-0.041797	0.004878	0.172899	16.9563	1.11e-17	269	FALSE	HLA-B	1087
Hypertension	hypertension	rs1131215	6	31324516	C	A	-0.030952	0.005091	0.458902	8.90598	1.24e-09	269	FALSE	HLA-B	-2867
Hypertension	hypertension	rs1065386	6	31324547	G	C	-0.030555	0.004987	0.555473	9.03373	9.25e-10	269	FALSE	HLA-B	-2898
Hypertension	hypertension	rs1050570	6	31324549	T	C	-0.03056	0.004987	0.555472	9.03651	9.19e-10	269	FALSE	HLA-B	-2900
Hypertension	hypertension	rs1050556	6	31324586	C	T	-0.03727	0.004905	0.497046	13.5044	3.13e-14	269	FALSE	HLA-B	-2937
Hypertension	hypertension	rs9266178	6	31324603	C	T	-0.035505	0.005379	0.570959	10.3748	4.22e-11	269	FALSE	HLA-B	-2954
Hypertension	hypertension	rs1050518	6	31324641	T	A	-0.031052	0.005385	0.70164	8.08163	8.29e-09	269	FALSE	HLA-B	-2992
Hypertension	hypertension	rs1050486	6	31324702	C	T	-0.03408	0.005347	0.386216	9.71843	1.91e-10	269	FALSE	HLA-B	-3053
Hypertension	hypertension	rs1131170	6	31324705	A	C	-0.03571	0.005426	0.331432	10.3146	4.85e-11	269	FALSE	HLA-B	-3056
Hypertension	hypertension	rs147324178	6	31324742	T	C	-0.046604	0.006754	0.149784	11.2669	5.41e-12	269	FALSE	HLA-B	-3093
Hypertension	hypertension	rs9266193	6	31324788	T	C	-0.031203	0.004887	0.48805	9.75131	1.77e-10	269	FALSE	HLA-B	-3139
Hypertension	hypertension	rs9266194	6	31324790	A	G	-0.031153	0.004887	0.488086	9.7213	1.9e-10	269	FALSE	HLA-B	-3141
Hypertension	hypertension	rs9266197	6	31324830	G	A	-0.04106	0.005017	0.362187	15.5375	2.9e-16	269	FALSE	HLA-B	-3181
Hypertension	hypertension	rs1131159	6	31324892	G	C	-0.027676	0.004853	0.455939	7.91649	1.21e-08	269	FALSE	HLA-B	-3243
Hypertension	hypertension	rs1050459	6	31324921	C	T	-0.037131	0.0067	0.848508	7.51402	3.06e-08	269	FALSE	HLA-B	-3272
Hypertension	hypertension	rs9266206	6	31324931	A	C	-0.040681	0.005009	0.362381	15.3132	4.86e-16	269	FALSE	HLA-B	-3282
Hypertension	hypertension	rs9266207	6	31324953	C	T	-0.037263	0.004949	0.384483	13.2761	5.29e-14	269	FALSE	HLA-B	-3304
Hypertension	hypertension	rs9266210	6	31325023	T	C	-0.032705	0.004884	0.498054	10.6551	2.21e-11	269	FALSE	HLA-B	58
Hypertension	hypertension	rs9266211	6	31325025	T	C	-0.032704	0.004884	0.498054	10.6542	2.22e-11	269	FALSE	HLA-B	60
Hypertension	hypertension	rs2596489	6	31325028	A	G	-0.04648	0.006725	0.152879	11.3039	4.97e-12	269	FALSE	HLA-B	63
Hypertension	hypertension	rs9266216	6	31325090	C	T	-0.032801	0.00491	0.403931	10.6074	2.47e-11	269	FALSE	HLA-B	125
Hypertension	hypertension	rs9266219	6	31325116	G	T	-0.040946	0.004998	0.362823	15.5699	2.69e-16	269	FALSE	HLA-B	151
Hypertension	hypertension	rs9266227	6	31325270	G	C	-0.028188	0.004836	0.55635	8.24303	5.71e-09	269	FALSE	HLA-B	305
Hypertension	hypertension	rs9266250	6	31325792	A	G	-0.036512	0.004944	0.386564	12.7966	1.6e-13	269	FALSE	HLA-B	827
Hypertension	hypertension	rs9266252	6	31325822	G	A	-0.038342	0.005259	0.297683	12.4927	3.22e-13	269	FALSE	HLA-B	857
Hypertension	hypertension	rs9266255	6	31325880	G	A	-0.021545	0.003819	0.459403	7.7619	1.73e-08	269	FALSE	HLA-B	915
Hypertension	hypertension	rs9266256	6	31325881	A	G	-0.021627	0.003746	0.459346	8.10045	7.94e-09	269	FALSE	HLA-B	916
Hypertension	hypertension	rs2523597	6	31326322	T	G	-0.025638	0.003883	0.656284	10.378	4.19e-11	269	FALSE	HLA-B	1357
Hypertension	hypertension	rs1894743	6	31326794	A	T	-0.026298	0.004824	0.43245	7.29042	5.12e-08	269	FALSE	HLA-B	1829
Hypertension	hypertension	rs2395475	6	31326920	G	A	-0.042699	0.004955	0.380013	17.1397	7.25e-18	269	FALSE	HLA-B	1955
Hypertension	hypertension	rs2596478	6	31327861	C	T	-0.047251	0.005254	0.143625	18.5932	2.55e-19	269	FALSE	HLA-B	2896
Hypertension	hypertension	rs2523580	6	31328245	A	G	-0.022702	0.003925	0.672447	8.12562	7.49e-09	269	FALSE	HLA-B	3280
Hypertension	hypertension	rs9266289	6	31328756	G	A	-0.027785	0.00499	0.265165	7.57934	2.63e-08	269	FALSE	HLA-B	3791
Hypertension	hypertension	rs2523566	6	31330099	T	C	-0.049122	0.005147	0.150856	20.8333	1.47e-21	269	FALSE	HLA-B	5134
Hypertension	hypertension	rs2596548	6	31330546	T	G	-0.049835	0.004844	0.175215	24.0651	8.61e-25	269	FALSE	HLA-B	5581
Hypertension	hypertension	rs2596549	6	31331166	A	G	-0.049802	0.004845	0.175202	24.028	9.38e-25	269	FALSE	HLA-B	6201
Hypertension	hypertension	rs2523556	6	31331383	A	G	-0.049829	0.004845	0.175163	24.0556	8.8e-25	269	FALSE	HLA-B	6418
Hypertension	hypertension	rs2523555	6	31331520	T	C	-0.049661	0.004862	0.174671	23.7376	1.83e-24	269	FALSE	HLA-B	6555
Hypertension	hypertension	rs2523553	6	31331948	C	A	-0.049822	0.004845	0.17516	24.0494	8.92e-25	269	FALSE	HLA-B	6983
Hypertension	hypertension	rs9266363	6	31332977	A	G	-0.049718	0.004843	0.17536	23.9698	1.07e-24	269	FALSE	HLA-B	8012
Hypertension	hypertension	rs3016016	6	31333006	A	G	-0.049821	0.004845	0.17516	24.0485	8.94e-25	269	FALSE	HLA-B	8041
Hypertension	hypertension	rs9266366	6	31333032	T	C	-0.047567	0.005278	0.142751	18.6726	2.13e-19	269	FALSE	HLA-B	8067
Hypertension	hypertension	rs3016015	6	31333091	A	G	-0.049821	0.004845	0.17516	24.0487	8.94e-25	269	FALSE	HLA-B	8126
Hypertension	hypertension	rs2596426	6	31334264	T	C	-0.049765	0.004845	0.175165	23.9965	1.01e-24	269	FALSE	HLA-B	9299
Hypertension	hypertension	rs2596427	6	31334393	A	T	-0.04975	0.004845	0.175138	23.9765	1.06e-24	269	FALSE	HLA-B	9428
Hypertension	hypertension	rs2844576	6	31334601	T	C	-0.049763	0.004845	0.175165	23.9949	1.01e-24	269	FALSE	HLA-B	9636
Hypertension	hypertension	rs2596429	6	31334821	A	T	-0.049009	0.005146	0.150854	20.7529	1.77e-21	269	FALSE	HLA-B	9856
Hypertension	hypertension	rs2523542	6	31335156	A	G	-0.049761	0.004845	0.175166	23.9926	1.02e-24	269	FALSE	HLA-B	10191
Hypertension	hypertension	rs2523537	6	31335707	A	G	-0.050165	0.004835	0.176111	24.467	3.41e-25	269	FALSE	HLA-B	10742
Hypertension	hypertension	rs2853991	6	31336812	A	G	-0.049801	0.004845	0.17516	24.0276	9.38e-25	269	FALSE	HLA-B	11847
Hypertension	hypertension	rs2253907	6	31336870	C	T	-0.022683	0.00369	0.489709	9.08954	8.14e-10	269	FALSE	HLA-B	11905
Hypertension	hypertension	rs2596433	6	31336897	C	G	-0.049795	0.004845	0.175127	24.0177	9.6e-25	269	FALSE	HLA-B	11932
Hypertension	hypertension	rs2922995	6	31337156	T	C	-0.051507	0.004939	0.169804	24.7081	1.96e-25	269	FALSE	HLA-B	12191
Hypertension	hypertension	rs2905716	6	31337167	A	G	-0.051554	0.004948	0.169428	24.6668	2.15e-25	269	FALSE	HLA-B	12202
Hypertension	hypertension	rs2853988	6	31337170	T	A	-0.022777	0.003689	0.489123	9.16607	6.82e-10	269	FALSE	HLA-B	12205
Hypertension	hypertension	rs2922998	6	31337431	T	A	-0.032313	0.005466	0.629498	8.45812	3.48e-09	269	FALSE	HLA-B	12466
Hypertension	hypertension	rs3863205	6	31337436	C	T	-0.033271	0.006054	0.751697	7.39951	3.99e-08	269	FALSE	HLA-B	12471
Hypertension	hypertension	rs4991647	6	31337671	A	G	-0.028328	0.005043	0.40981	7.70059	1.99e-08	269	FALSE	HLA-B	12706
Hypertension	hypertension	rs4991648	6	31337691	A	G	-0.028361	0.005082	0.409651	7.60943	2.46e-08	269	FALSE	HLA-B	12726
Hypertension	hypertension	rs4991649	6	31337695	G	A	-0.028383	0.005062	0.409647	7.67707	2.1e-08	269	FALSE	HLA-B	12730
Hypertension	hypertension	rs9266438	6	31337760	C	T	-0.049838	0.004845	0.175217	24.0611	8.69e-25	269	FALSE	HLA-B	12795
Hypertension	hypertension	rs9266439	6	31337804	G	A	-0.02831	0.005064	0.409689	7.63489	2.32e-08	269	FALSE	HLA-B	12839
Hypertension	hypertension	rs9266441	6	31337816	A	G	-0.049842	0.004845	0.175471	24.0663	8.58e-25	269	FALSE	HLA-B	12851
Hypertension	hypertension	rs5006724	6	31337850	T	C	-0.029244	0.004062	0.40681	12.2007	6.3e-13	269	FALSE	HLA-B	12885
Hypertension	hypertension	rs9266541	6	31342010	C	G	-0.032342	0.005006	0.376281	9.96873	1.07e-10	269	FALSE	HLA-B	17045
Hypertension	hypertension	rs9266542	6	31342029	G	T	-0.031912	0.005026	0.380213	9.65214	2.23e-10	269	FALSE	HLA-B	17064
Hypertension	hypertension	rs9266543	6	31342046	G	A	-0.03103	0.005081	0.399256	8.97985	1.05e-09	269	FALSE	HLA-B	17081
Hypertension	hypertension	rs9266544	6	31342052	G	A	-0.030255	0.005089	0.397032	8.54656	2.84e-09	269	FALSE	HLA-B	17087
Hypertension	hypertension	rs3997903	6	31342061	C	T	-0.049531	0.006209	0.189334	14.8021	1.58e-15	269	FALSE	HLA-B	17096
Hypertension	hypertension	rs9266546	6	31342065	T	C	-0.03002	0.005113	0.399776	8.35117	4.45e-09	269	FALSE	HLA-B	17100
Hypertension	hypertension	rs9266548	6	31342077	A	G	-0.030792	0.005109	0.399249	8.76618	1.71e-09	269	FALSE	HLA-B	17112
Hypertension	hypertension	rs3997901	6	31342156	T	G	-0.050446	0.006222	0.184278	15.2677	5.4e-16	269	FALSE	HLA-B	17191
Hypertension	hypertension	rs5013221	6	31342178	C	A	-0.03242	0.004995	0.3706	10.0546	8.82e-11	269	FALSE	HLA-B	17213
Hypertension	hypertension	rs3997900	6	31342205	T	G	-0.028031	0.004948	0.412398	7.82142	1.51e-08	269	FALSE	HLA-B	17240
Hypertension	hypertension	rs3873395	6	31342370	A	G	-0.028117	0.005044	0.410853	7.59386	2.55e-08	269	FALSE	HLA-B	17405
Hypertension	hypertension	rs3873396	6	31342388	G	A	-0.02812	0.005047	0.410868	7.58713	2.59e-08	269	FALSE	HLA-B	17423
Hypertension	hypertension	rs2523644	6	31342484	C	T	-0.049464	0.004839	0.175753	23.7725	1.69e-24	269	FALSE	HLA-B	17519
Hypertension	hypertension	rs2254556	6	31342631	T	C	-0.049886	0.004845	0.175158	24.1056	7.84e-25	269	FALSE	HLA-B	17666
Hypertension	hypertension	rs2523643	6	31342660	A	G	-0.028324	0.005049	0.409919	7.68239	2.08e-08	269	FALSE	HLA-B	17695
Hypertension	hypertension	rs2844552	6	31342741	G	A	-0.025941	0.003696	0.465091	11.6316	2.34e-12	269	FALSE	HLA-B	17776
Hypertension	hypertension	rs2507987	6	31343033	A	T	-0.028163	0.005166	0.410515	7.29085	5.12e-08	269	FALSE	HLA-B	18068
Hypertension	hypertension	rs2905721	6	31343059	A	G	-0.0278	0.004784	0.432551	8.19518	6.38e-09	269	FALSE	HLA-B	18094
Hypertension	hypertension	rs2507986	6	31343080	C	T	-0.028197	0.005134	0.410516	7.39166	4.06e-08	269	FALSE	HLA-B	18115
Hypertension	hypertension	rs2507985	6	31343100	A	C	-0.028096	0.004999	0.410515	7.71029	1.95e-08	269	FALSE	HLA-B	18135
Hypertension	hypertension	rs6905201	6	31343227	G	A	-0.026569	0.003787	0.403109	11.6256	2.37e-12	269	FALSE	HLA-B	18262
Hypertension	hypertension	rs112522240	6	31343304	T	G	-0.032994	0.004988	0.366462	10.4155	3.84e-11	269	FALSE	HLA-B	18339
Hypertension	hypertension	rs4959066	6	31343347	G	A	-0.049437	0.004839	0.17575	23.7485	1.78e-24	269	FALSE	HLA-B	18382
Hypertension	hypertension	rs4959017	6	31343400	A	T	-0.049462	0.004839	0.175735	23.7682	1.71e-24	269	FALSE	HLA-B	18435
Hypertension	hypertension	rs4959018	6	31343425	A	G	-0.04981	0.004845	0.175168	24.0376	9.17e-25	269	FALSE	HLA-B	18460
Hypertension	hypertension	rs5025317	6	31343569	T	G	-0.028214	0.005152	0.410506	7.35246	4.44e-08	269	FALSE	HLA-B	18604
Hypertension	hypertension	rs5025316	6	31343574	G	A	-0.028215	0.005154	0.410505	7.34874	4.48e-08	269	FALSE	HLA-B	18609
Hypertension	hypertension	rs5025315	6	31343604	A	G	-0.028195	0.005172	0.41052	7.29064	5.12e-08	269	FALSE	HLA-B	18639
Hypertension	hypertension	rs5025314	6	31343710	T	C	-0.028202	0.005138	0.410513	7.38287	4.14e-08	269	FALSE	HLA-B	18745
Hypertension	hypertension	rs3997993	6	31344252	C	G	-0.051141	0.006221	0.182503	15.6734	2.12e-16	269	FALSE	HLA-B	19287
Hypertension	hypertension	rs2523638	6	31344273	T	C	-0.025936	0.003695	0.464762	11.6342	2.32e-12	269	FALSE	HLA-B	19308
Hypertension	hypertension	rs3997982	6	31344294	T	A	-0.049454	0.004839	0.175749	23.7636	1.72e-24	269	FALSE	HLA-B	19329
Hypertension	hypertension	rs3957110	6	31344348	T	C	-0.028276	0.005104	0.410275	7.50768	3.11e-08	269	FALSE	HLA-B	19383
Hypertension	hypertension	rs5022118	6	31344384	G	T	-0.028186	0.00512	0.41051	7.42212	3.78e-08	269	FALSE	HLA-B	19419
Hypertension	hypertension	rs3997983	6	31344471	C	G	-0.025911	0.003696	0.465084	11.606	2.48e-12	269	FALSE	HLA-B	19506
Hypertension	hypertension	rs9266596	6	31344626	G	C	-0.04949	0.004839	0.175707	23.792	1.61e-24	269	FALSE	HLA-B	19661
Hypertension	hypertension	rs2523634	6	31344876	A	G	-0.028152	0.004824	0.453766	8.25898	5.51e-09	269	FALSE	HLA-B	19911
Hypertension	hypertension	rs4959070	6	31345178	G	C	-0.049767	0.004845	0.175154	23.9951	1.01e-24	269	FALSE	HLA-B	20213
Hypertension	hypertension	rs7382304	6	31345237	C	G	-0.02819	0.005156	0.410519	7.3304	4.67e-08	269	FALSE	HLA-B	20272
Hypertension	hypertension	rs2853976	6	31345270	C	T	-0.025912	0.003696	0.465087	11.6071	2.47e-12	269	FALSE	HLA-B	20305
Hypertension	hypertension	rs2442742	6	31345876	C	A	-0.028193	0.00516	0.410685	7.3205	4.78e-08	269	FALSE	HLA-B	20911
Hypertension	hypertension	rs2442741	6	31346079	T	C	-0.039197	0.003954	0.323851	22.4131	3.86e-23	269	FALSE	HLA-B	21114
Hypertension	hypertension	rs2507982	6	31346193	G	A	-0.049791	0.004845	0.175163	24.0195	9.56e-25	269	FALSE	HLA-B	21228
Hypertension	hypertension	rs2442738	6	31346414	A	G	-0.049461	0.004838	0.175847	23.7786	1.67e-24	269	FALSE	HLA-B	21449
Hypertension	hypertension	rs2523627	6	31346445	G	T	-0.035308	0.005102	0.378117	11.3287	4.69e-12	269	FALSE	HLA-B	21480
Hypertension	hypertension	rs9266631	6	31346898	A	G	-0.038651	0.004648	0.195263	16.015	9.66e-17	269	FALSE	HLA-B	21933
Hypertension	hypertension	rs9266635	6	31346979	C	T	-0.036115	0.004397	0.227407	15.6484	2.25e-16	269	FALSE	HLA-B	22014
Hypertension	hypertension	rs2844541	6	31347542	T	A	-0.036217	0.004396	0.227978	15.7376	1.83e-16	269	FALSE	HLA-B	22577
Hypertension	hypertension	rs2596573	6	31347930	C	T	-0.038746	0.0048	0.229831	15.1364	7.3e-16	269	FALSE	HLA-B	22965
Hypertension	hypertension	rs2596572	6	31347980	A	T	-0.024807	0.003875	0.346168	9.79856	1.59e-10	269	FALSE	HLA-B	23015
Hypertension	hypertension	rs3094592	6	31347984	G	A	-0.039137	0.004974	0.229769	14.4242	3.77e-15	269	FALSE	HLA-B	23019
Hypertension	hypertension	rs2596571	6	31348022	G	C	-0.039115	0.004943	0.229965	14.5802	2.63e-15	269	FALSE	HLA-B	23057
Hypertension	hypertension	rs2844539	6	31348046	G	A	-0.03923	0.004773	0.23016	15.6646	2.16e-16	269	FALSE	HLA-B	23081
Hypertension	hypertension	rs9266670	6	31348121	A	G	-0.039107	0.005067	0.229916	13.9058	1.24e-14	269	FALSE	HLA-B	23156
Hypertension	hypertension	rs9266671	6	31348137	T	G	-0.039116	0.005076	0.229959	13.8692	1.35e-14	269	FALSE	HLA-B	23172
Hypertension	hypertension	rs9266672	6	31348164	C	T	-0.039243	0.005213	0.230014	13.2711	5.36e-14	269	FALSE	MICA	23192
Hypertension	hypertension	rs9266673	6	31348252	G	C	-0.039123	0.004935	0.229748	14.6281	2.35e-15	269	FALSE	MICA	23104
Hypertension	hypertension	rs9266674	6	31348304	A	G	-0.039418	0.004971	0.229737	14.6347	2.32e-15	269	FALSE	MICA	23052
Hypertension	hypertension	rs9266675	6	31348321	G	A	-0.039079	0.005001	0.229873	14.2365	5.8e-15	269	FALSE	MICA	23035
Hypertension	hypertension	rs9266677	6	31348377	A	G	-0.039511	0.004419	0.23118	18.3865	4.11e-19	269	FALSE	MICA	22979
Hypertension	hypertension	rs9266678	6	31348391	C	T	-0.039444	0.004497	0.23191	17.7291	1.87e-18	269	FALSE	MICA	22965
Hypertension	hypertension	rs9266679	6	31348397	G	T	-0.039444	0.004497	0.23191	17.7282	1.87e-18	269	FALSE	MICA	22959
Hypertension	hypertension	rs9266680	6	31348398	A	T	-0.039444	0.004497	0.23191	17.7282	1.87e-18	269	FALSE	MICA	22958
Hypertension	hypertension	rs9266681	6	31348403	G	T	-0.025147	0.003899	0.348423	9.93464	1.16e-10	269	FALSE	MICA	22953
Hypertension	hypertension	rs9266682	6	31348436	C	T	-0.039185	0.004837	0.230474	15.2424	5.72e-16	269	FALSE	MICA	22920
Hypertension	hypertension	rs9266683	6	31348464	G	A	-0.03923	0.004747	0.230366	15.8307	1.48e-16	269	FALSE	MICA	22892
Hypertension	hypertension	rs9266684	6	31348505	T	C	-0.025437	0.00389	0.350456	10.1925	6.42e-11	269	FALSE	MICA	22851
Hypertension	hypertension	rs9266685	6	31348507	C	G	-0.039341	0.004628	0.23189	16.6992	2e-17	269	FALSE	MICA	22849
Hypertension	hypertension	rs9266686	6	31348516	G	A	-0.03934	0.004629	0.231892	16.6958	2.01e-17	269	FALSE	MICA	22840
Hypertension	hypertension	rs9266689	6	31348580	A	G	-0.024899	0.003876	0.345649	9.86203	1.37e-10	269	FALSE	MICA	22776
Hypertension	hypertension	rs9266690	6	31348609	C	T	-0.039123	0.004939	0.229776	14.6059	2.48e-15	269	FALSE	MICA	22747
Hypertension	hypertension	rs9266691	6	31348629	A	G	-0.039031	0.005076	0.230457	13.8128	1.54e-14	269	FALSE	MICA	22727
Hypertension	hypertension	rs9266692	6	31348630	T	C	-0.039253	0.004741	0.230152	15.8861	1.3e-16	269	FALSE	MICA	22726
Hypertension	hypertension	rs115284779	6	31348641	T	C	-0.038391	0.004387	0.230308	17.6505	2.24e-18	269	FALSE	MICA	22715
Hypertension	hypertension	rs9266694	6	31348653	C	A	-0.038404	0.004387	0.230323	17.6613	2.18e-18	269	FALSE	MICA	22703
Hypertension	hypertension	rs2523490	6	31348779	A	T	-0.039135	0.004993	0.229775	14.3199	4.79e-15	269	FALSE	MICA	22577
Hypertension	hypertension	rs2523489	6	31348878	T	C	-0.039113	0.00496	0.229736	14.4812	3.3e-15	269	FALSE	MICA	22478
Hypertension	hypertension	rs2844538	6	31348879	G	A	-0.024643	0.003888	0.345111	9.6179	2.41e-10	269	FALSE	MICA	22477
Hypertension	hypertension	rs2844537	6	31348935	C	A	-0.039099	0.004982	0.229751	14.3553	4.41e-15	269	FALSE	MICA	22421
Hypertension	hypertension	rs2844536	6	31348936	A	G	-0.024716	0.00389	0.344495	9.66282	2.17e-10	269	FALSE	MICA	22420
Hypertension	hypertension	rs9266702	6	31349115	T	C	-0.039225	0.004881	0.22997	15.0122	9.72e-16	269	FALSE	MICA	22241
Hypertension	hypertension	rs9266704	6	31349124	A	G	-0.039158	0.004982	0.230009	14.3921	4.05e-15	269	FALSE	MICA	22232
Hypertension	hypertension	rs9266705	6	31349217	T	C	-0.039169	0.004879	0.230195	14.9825	1.04e-15	269	FALSE	MICA	22139
Hypertension	hypertension	rs9266706	6	31349222	A	C	-0.038869	0.005346	0.229221	12.4294	3.72e-13	269	FALSE	MICA	22134
Hypertension	hypertension	rs9266707	6	31349233	T	A	-0.038869	0.005346	0.229221	12.4292	3.72e-13	269	FALSE	MICA	22123
Hypertension	hypertension	rs9266708	6	31349254	G	A	-0.038872	0.005341	0.22921	12.4509	3.54e-13	269	FALSE	MICA	22102
Hypertension	hypertension	rs9266709	6	31349257	G	A	-0.039169	0.004881	0.230065	14.9695	1.07e-15	269	FALSE	MICA	22099
Hypertension	hypertension	rs9266710	6	31349396	C	T	-0.039194	0.004844	0.230007	15.2067	6.21e-16	269	FALSE	MICA	21960
Hypertension	hypertension	rs9266711	6	31349402	A	G	-0.035395	0.005411	0.270006	10.1983	6.33e-11	269	FALSE	MICA	21954
Hypertension	hypertension	rs9266713	6	31349611	A	G	-0.039078	0.00502	0.229828	14.134	7.34e-15	269	FALSE	MICA	21745
Hypertension	hypertension	rs9266714	6	31349615	G	A	-0.039076	0.005023	0.229828	14.1171	7.64e-15	269	FALSE	MICA	21741
Hypertension	hypertension	rs2596569	6	31350090	C	T	-0.039067	0.005042	0.2299	14.0133	9.7e-15	269	FALSE	MICA	21266
Hypertension	hypertension	rs2596568	6	31350232	A	G	-0.039113	0.004973	0.229971	14.4129	3.86e-15	269	FALSE	MICA	21124
Hypertension	hypertension	rs2507979	6	31350328	A	G	-0.039101	0.005	0.229908	14.2584	5.52e-15	269	FALSE	MICA	21028
Hypertension	hypertension	rs3099850	6	31350464	C	A	-0.039085	0.005024	0.22992	14.1176	7.63e-15	269	FALSE	MICA	20892
Hypertension	hypertension	rs3094597	6	31350538	A	G	-0.039077	0.005043	0.229936	14.0143	9.68e-15	269	FALSE	MICA	20818
Hypertension	hypertension	rs2523532	6	31350550	C	A	-0.046933	0.005257	0.143542	18.3399	4.57e-19	269	FALSE	MICA	20806
Hypertension	hypertension	rs3094596	6	31350579	T	C	-0.039073	0.00505	0.229943	13.9752	1.06e-14	269	FALSE	MICA	20777
Hypertension	hypertension	rs1521	6	31350704	C	T	-0.039139	0.005254	0.230338	13.0103	9.77e-14	269	FALSE	MICA	20652
Hypertension	hypertension	rs1523	6	31350755	C	A	-0.039568	0.005505	0.229511	12.1644	6.85e-13	269	FALSE	MICA	20601
Hypertension	hypertension	rs2844533	6	31350802	G	A	-0.039071	0.005061	0.23003	13.9167	1.21e-14	269	FALSE	MICA	20554
Hypertension	hypertension	rs2523488	6	31350855	T	C	-0.049628	0.004845	0.175351	23.8676	1.36e-24	269	FALSE	MICA	20501
Hypertension	hypertension	rs2523487	6	31350875	T	C	-0.049591	0.004842	0.17545	23.8621	1.37e-24	269	FALSE	MICA	20481
Hypertension	hypertension	rs2523486	6	31350943	T	C	-0.04958	0.004842	0.175449	23.8517	1.41e-24	269	FALSE	MICA	20413
Hypertension	hypertension	rs2523485	6	31351035	T	C	-0.048932	0.005142	0.151172	20.7217	1.9e-21	269	FALSE	MICA	20321
Hypertension	hypertension	rs3016014	6	31351153	G	A	-0.023753	0.004143	0.2715	7.99548	1.01e-08	269	FALSE	MICA	20203
Hypertension	hypertension	rs9266747	6	31351214	G	A	-0.049735	0.004842	0.17547	23.9981	1e-24	269	FALSE	MICA	20142
Hypertension	hypertension	rs3016013	6	31351242	G	A	-0.028665	0.005189	0.292027	7.47	3.39e-08	269	FALSE	MICA	20114
Hypertension	hypertension	rs3130485	6	31351338	A	G	-0.049647	0.004842	0.175459	23.9154	1.22e-24	269	FALSE	MICA	20018
Hypertension	hypertension	rs3099849	6	31351415	G	A	-0.049478	0.004838	0.175757	23.7936	1.61e-24	269	FALSE	MICA	19941
Hypertension	hypertension	rs3099848	6	31351442	A	T	-0.028718	0.005194	0.292023	7.48105	3.3e-08	269	FALSE	MICA	19914
Hypertension	hypertension	rs2905715	6	31351530	T	C	-0.029318	0.00393	0.674395	13.0428	9.06e-14	269	FALSE	MICA	19826
Hypertension	hypertension	rs9266760	6	31351592	C	G	-0.04508	0.005969	0.203124	13.3488	4.48e-14	269	FALSE	MICA	19764
Hypertension	hypertension	rs9266761	6	31351593	A	G	-0.04508	0.005969	0.203124	13.3488	4.48e-14	269	FALSE	MICA	19763
Hypertension	hypertension	rs9266762	6	31351594	T	C	-0.045031	0.005969	0.203134	13.3211	4.77e-14	269	FALSE	MICA	19762
Hypertension	hypertension	rs3128985	6	31351608	C	T	-0.038238	0.004081	0.288286	20.1114	7.74e-21	269	FALSE	MICA	19748
Hypertension	hypertension	rs2507978	6	31351664	G	A	-0.026087	0.003726	0.425369	11.5815	2.62e-12	269	FALSE	MICA	19692
Hypertension	hypertension	rs2507977	6	31351672	G	A	-0.049565	0.004842	0.175521	23.8371	1.46e-24	269	FALSE	MICA	19684
Hypertension	hypertension	rs2442751	6	31351991	G	A	-0.024822	0.003881	0.345876	9.78405	1.64e-10	269	FALSE	MICA	19365
Hypertension	hypertension	rs2442750	6	31351993	C	T	-0.024838	0.003882	0.346013	9.79162	1.62e-10	269	FALSE	MICA	19363
Hypertension	hypertension	rs2507975	6	31352142	A	T	-0.028931	0.005177	0.29114	7.62813	2.35e-08	269	FALSE	MICA	19214
Hypertension	hypertension	rs2507974	6	31352149	T	C	-0.050009	0.00485	0.175094	24.1668	6.81e-25	269	FALSE	MICA	19207
Hypertension	hypertension	rs2523480	6	31355702	G	C	-0.046986	0.005255	0.143675	18.3911	4.06e-19	269	FALSE	MICA	15654
Hypertension	hypertension	rs3997967	6	31357391	A	T	-0.041925	0.005489	0.359176	13.6389	2.3e-14	269	FALSE	MICA	13965
Hypertension	hypertension	rs9266784	6	31357430	G	T	-0.050698	0.006342	0.178926	14.8625	1.37e-15	269	FALSE	MICA	13926
Hypertension	hypertension	rs9266786	6	31357944	G	C	-0.046022	0.006729	0.152744	11.0848	8.23e-12	269	FALSE	MICA	13412
Hypertension	hypertension	rs6929845	6	31358545	T	C	-0.029203	0.005038	0.569918	8.15825	6.95e-09	269	FALSE	MICA	12811
Hypertension	hypertension	rs9266792	6	31359176	G	T	-0.047435	0.00526	0.143582	18.694	2.02e-19	269	FALSE	MICA	12180
Hypertension	hypertension	rs2596517	6	31360095	G	A	-0.049402	0.004839	0.175773	23.7149	1.93e-24	269	FALSE	MICA	11261
Hypertension	hypertension	rs3134787	6	31360753	T	G	-0.049401	0.004838	0.175786	23.7205	1.9e-24	269	FALSE	MICA	10603
Hypertension	hypertension	rs34053403	6	31360946	T	C	-0.049332	0.004838	0.175869	23.662	2.18e-24	269	FALSE	MICA	10410
Hypertension	hypertension	rs2596484	6	31363840	A	G	-0.047683	0.00479	0.18062	22.5867	2.59e-23	269	FALSE	MICA	7516
Hypertension	hypertension	rs2853967	6	31366472	T	C	-0.045504	0.005178	0.148763	17.7928	1.61e-18	269	FALSE	MICA	4884
Hypertension	hypertension	rs2596540	6	31367882	A	G	-0.044827	0.005158	0.149686	17.4167	3.83e-18	269	FALSE	MICA	3474
Hypertension	hypertension	rs2507968	6	31372718	G	A	-0.030804	0.005537	0.207497	7.56757	2.71e-08	269	FALSE	MICA	-1362
Hypertension	hypertension	rs2853971	6	31380341	A	G	-0.044193	0.005165	0.150385	16.9124	1.22e-17	269	FALSE	MICA	-8985
Hypertension	hypertension	rs3134791	6	31382409	A	C	-0.044314	0.005165	0.149827	16.9992	1e-17	269	FALSE	MICA	-11053
Hypertension	hypertension	rs2516450	6	31387157	C	T	-0.044255	0.005164	0.149853	16.9596	1.1e-17	269	FALSE	MICA	4065
Hypertension	hypertension	rs2596533	6	31388053	C	T	-0.045607	0.005196	0.147753	17.7516	1.77e-18	269	FALSE	MICA	4961
Hypertension	hypertension	rs3132091	6	31393684	A	G	-0.044138	0.005162	0.149967	16.8911	1.28e-17	269	FALSE	MICA	10592
Hypertension	hypertension	rs3093960	6	31403518	T	C	-0.043927	0.00516	0.150011	16.7489	1.78e-17	269	FALSE	MICA	20426
Hypertension	hypertension	rs2516469	6	31409142	G	C	-0.044085	0.00516	0.150018	16.8601	1.38e-17	269	FALSE	MICA	26050
Hypertension	hypertension	rs2596471	6	31428911	A	G	-0.048445	0.004866	0.174079	22.5939	2.55e-23	269	FALSE	MICB	33747
Hypertension	hypertension	rs2596472	6	31428967	G	A	-0.041782	0.004105	0.283821	23.5745	2.66e-24	269	FALSE	MICB	33691
Hypertension	hypertension	rs2596473	6	31430799	G	T	-0.03141	0.003731	0.567436	16.3925	4.05e-17	269	FALSE	MICB	31859
Hypertension	hypertension	rs2284178	6	31432125	C	T	-0.031333	0.00373	0.566799	16.3298	4.68e-17	269	FALSE	MICB	30533
Hypertension	hypertension	rs2523670	6	31437492	C	G	-0.052388	0.005234	0.145475	22.83	1.48e-23	269	FALSE	MICB	25166
Hypertension	hypertension	rs2523668	6	31438096	C	A	-0.032878	0.004944	0.833576	10.5195	3.02e-11	269	FALSE	MICB	24562
Hypertension	hypertension	rs2523663	6	31439740	G	T	-0.026468	0.004569	0.376117	8.14749	7.12e-09	269	FALSE	MICB	22918
Hypertension	hypertension	rs14597	6	31440014	C	A	-0.024318	0.003742	0.585923	10.0759	8.4e-11	269	FALSE	MICB	22644
Hypertension	hypertension	rs2516516	6	31443570	T	C	-0.052712	0.0052	0.147559	23.3901	4.07e-24	269	FALSE	MICB	19088
Hypertension	hypertension	rs2523655	6	31444604	A	G	-0.046545	0.004971	0.164555	20.0844	8.23e-21	269	FALSE	MICB	18054
Hypertension	hypertension	rs2905722	6	31449327	A	G	-0.052521	0.005218	0.145929	23.0793	8.33e-24	269	FALSE	MICB	13331
Hypertension	hypertension	rs2905747	6	31451476	A	G	-0.039556	0.004284	0.252388	19.5526	2.8e-20	269	FALSE	MICB	11182
Hypertension	hypertension	rs9267257	6	31456262	A	C	-0.044435	0.004822	0.178821	19.4804	3.31e-20	269	FALSE	MICB	6396
Hypertension	hypertension	rs3132469	6	31456567	A	G	-0.05293	0.005271	0.142245	22.9693	1.07e-23	269	FALSE	MICB	6091
Hypertension	hypertension	rs9267293	6	31458508	G	C	-0.04429	0.004802	0.179766	19.5117	3.08e-20	269	FALSE	MICB	4150
Hypertension	hypertension	rs2016572	6	31458983	G	A	-0.030462	0.005395	0.331946	7.77515	1.68e-08	269	FALSE	MICB	3675
Hypertension	hypertension	rs2395042	6	31461817	A	C	-0.025233	0.004079	0.286942	9.19688	6.36e-10	269	FALSE	MICB	841
Hypertension	hypertension	rs2395043	6	31461966	T	C	-0.025167	0.004076	0.287372	9.16544	6.83e-10	269	FALSE	MICB	692
Hypertension	hypertension	rs2534681	6	31462931	T	A	-0.024009	0.003725	0.570564	9.92184	1.2e-10	269	FALSE	MICB	-273
Hypertension	hypertension	rs3095235	6	31463170	G	C	-0.041361	0.004753	0.184565	17.4627	3.45e-18	269	FALSE	MICB	-512
Hypertension	hypertension	rs3130925	6	31463621	A	G	-0.038336	0.00419	0.268446	19.215	6.1e-20	269	FALSE	MICB	-963
Hypertension	hypertension	rs3130926	6	31463680	G	A	-0.035162	0.005672	0.235042	9.23274	5.85e-10	269	FALSE	MICB	-1022
Hypertension	hypertension	rs3095234	6	31464571	C	T	-0.038302	0.00419	0.268441	19.1843	6.54e-20	269	FALSE	MICB	-1913
Hypertension	hypertension	rs3130927	6	31464992	A	G	-0.038353	0.00419	0.268438	19.2326	5.85e-20	269	FALSE	MICB	-2334
Hypertension	hypertension	rs2534671	6	31465661	T	G	-0.024071	0.003725	0.570593	9.97172	1.07e-10	269	FALSE	MICB	-3003
Hypertension	hypertension	rs3828916	6	31465915	G	C	-0.038425	0.00419	0.268449	19.3019	4.99e-20	269	FALSE	MICB	-3257
Hypertension	hypertension	rs3093951	6	31466328	G	T	-0.035861	0.005716	0.232864	9.43944	3.64e-10	269	FALSE	MICB	-3670
Hypertension	hypertension	rs3134897	6	31466547	T	C	-0.038431	0.00419	0.268451	19.3082	4.92e-20	269	FALSE	MICB	-3889
Hypertension	hypertension	rs3094003	6	31469251	C	G	-0.038358	0.00419	0.268405	19.2362	5.81e-20	269	FALSE	MICB	-6593
Hypertension	hypertension	rs114684640	6	31469468	C	T	-0.054285	0.008938	0.95606	8.88967	1.29e-09	269	FALSE	MICB	-6810
Hypertension	hypertension	rs2534664	6	31469591	G	A	-0.024104	0.003726	0.57075	9.99363	1.01e-10	269	FALSE	MICB	-6933
Hypertension	hypertension	rs3093955	6	31469649	G	T	-0.038424	0.00419	0.268458	19.3027	4.98e-20	269	FALSE	MICB	-6991
Hypertension	hypertension	rs3095232	6	31470148	G	A	-0.038426	0.00419	0.268461	19.3048	4.96e-20	269	FALSE	MICB	-7490
Hypertension	hypertension	rs3095231	6	31470343	G	A	-0.038436	0.00419	0.268461	19.3143	4.85e-20	269	FALSE	MICB	-7685
Hypertension	hypertension	rs3095230	6	31470673	G	A	-0.038433	0.00419	0.268461	19.3113	4.88e-20	269	FALSE	MICB	-8015
Hypertension	hypertension	rs3094002	6	31471222	A	G	-0.038423	0.00419	0.268458	19.3019	4.99e-20	269	FALSE	MICB	-8564
Hypertension	hypertension	rs3134899	6	31473286	C	T	-0.038394	0.00419	0.268429	19.2754	5.3e-20	269	FALSE	MICB	-10628
Hypertension	hypertension	rs3131639	6	31473546	A	G	-0.038416	0.00419	0.268479	19.293	5.09e-20	269	FALSE	MICB	-10888
Hypertension	hypertension	rs2286713	6	31473844	T	C	-0.038778	0.004192	0.268388	19.6249	2.37e-20	269	FALSE	MICB	-11186
Hypertension	hypertension	rs3093954	6	31474449	T	G	-0.038417	0.00419	0.268453	19.2952	5.07e-20	269	FALSE	MICB	-11791
Hypertension	hypertension	rs3093953	6	31474688	T	G	-0.038401	0.00419	0.26845	19.2756	5.3e-20	269	FALSE	MICB	-12030
Hypertension	hypertension	rs3131638	6	31475127	A	G	-0.038873	0.004227	0.261936	19.4056	3.93e-20	269	FALSE	MICB	-12469
Hypertension	hypertension	rs3134891	6	31476265	G	A	-0.038861	0.004224	0.262036	19.4168	3.83e-20	269	FALSE	MICB	-13607
Hypertension	hypertension	rs3134892	6	31476340	A	G	-0.038854	0.004224	0.262036	19.4104	3.89e-20	269	FALSE	MICB	-13682
Hypertension	hypertension	rs9267426	6	31476363	G	A	-0.04871	0.008175	0.947015	8.58213	2.62e-09	269	FALSE	MICB	-13705
Hypertension	hypertension	rs3134894	6	31476833	A	G	-0.038857	0.004224	0.262036	19.4128	3.87e-20	269	FALSE	MICB	-14175
Hypertension	hypertension	rs3132465	6	31476995	G	T	-0.038857	0.004224	0.262042	19.4123	3.87e-20	269	FALSE	MICB	-14337
Hypertension	hypertension	rs3134895	6	31477022	C	T	-0.038869	0.004225	0.262139	19.4202	3.8e-20	269	FALSE	MICB	-14364
Hypertension	hypertension	rs3132464	6	31477461	C	T	-0.038855	0.004224	0.262045	19.4106	3.88e-20	269	FALSE	MICB	-14803
Hypertension	hypertension	rs3132463	6	31479645	T	C	-0.038871	0.004224	0.26205	19.4256	3.75e-20	269	FALSE	MICB	744
Hypertension	hypertension	rs3095229	6	31480272	C	G	-0.054253	0.008934	0.956024	8.887	1.3e-09	269	FALSE	MICB	1371
Hypertension	hypertension	rs3132461	6	31480668	G	A	-0.043103	0.004726	0.18823	19.0988	7.97e-20	269	FALSE	MICB	1767
Hypertension	hypertension	rs2516401	6	31480906	G	A	-0.03367	0.005802	0.277403	8.17409	6.7e-09	269	FALSE	MICB	2005
Hypertension	hypertension	rs3131633	6	31480923	A	G	-0.041492	0.004799	0.180038	17.2484	5.64e-18	269	FALSE	MICB	2022
Hypertension	hypertension	rs3132458	6	31481113	T	C	-0.043336	0.004709	0.189216	19.4309	3.71e-20	269	FALSE	MICB	2212
Hypertension	hypertension	rs17200698	6	31483700	C	T	-0.053788	0.008856	0.955144	8.89096	1.29e-09	269	FALSE	MICB	4799
Hypertension	hypertension	rs3094001	6	31484032	T	C	-0.042844	0.004701	0.190249	19.0738	8.44e-20	269	FALSE	MICB	5131
Hypertension	hypertension	rs3131630	6	31485354	G	A	-0.029401	0.004465	0.218601	10.3276	4.7e-11	269	FALSE	MICB	6453
Hypertension	hypertension	rs3132456	6	31486300	A	G	-0.032202	0.004333	0.237858	12.9491	1.12e-13	269	FALSE	MICB	7399
Hypertension	hypertension	rs3093950	6	31486901	T	C	-0.041168	0.004706	0.189587	17.6411	2.29e-18	269	FALSE	MICB	8000
Hypertension	hypertension	rs3130640	6	31487144	A	G	-0.041173	0.004705	0.189586	17.6475	2.25e-18	269	FALSE	MICB	8243
Hypertension	hypertension	rs3130639	6	31487320	A	G	-0.032215	0.004332	0.237868	12.967	1.08e-13	269	FALSE	MICB	8419
Hypertension	hypertension	rs3130638	6	31487540	T	C	-0.045872	0.004865	0.174049	20.3541	4.43e-21	269	FALSE	MICB	8639
Hypertension	hypertension	rs3093997	6	31487580	T	C	-0.032314	0.004337	0.237598	13.0158	9.64e-14	269	FALSE	MICB	8679
Hypertension	hypertension	rs3130637	6	31488145	A	G	-0.032212	0.004331	0.237887	12.9696	1.07e-13	269	FALSE	MCCD1	8349
Hypertension	hypertension	rs3130636	6	31488191	A	G	-0.032501	0.004331	0.237909	13.1903	6.45e-14	269	FALSE	MCCD1	8303
Hypertension	hypertension	rs3093996	6	31488568	A	T	-0.032182	0.004331	0.237878	12.9462	1.13e-13	269	FALSE	MCCD1	7926
Hypertension	hypertension	rs3095228	6	31488763	T	C	-0.032175	0.004331	0.237976	12.9401	1.15e-13	269	FALSE	MCCD1	7731
Hypertension	hypertension	rs3093995	6	31488904	C	T	-0.041112	0.004703	0.189626	17.612	2.44e-18	269	FALSE	MCCD1	7590
Hypertension	hypertension	rs3093994	6	31490372	G	A	-0.03197	0.004327	0.238532	12.8124	1.54e-13	269	FALSE	MCCD1	6122
Hypertension	hypertension	rs3093993	6	31490725	C	A	-0.031992	0.004326	0.237578	12.8318	1.47e-13	269	FALSE	MCCD1	5769
Hypertension	hypertension	rs3095227	6	31491000	A	G	-0.032082	0.004331	0.237872	12.8709	1.35e-13	269	FALSE	MCCD1	5494
Hypertension	hypertension	rs3093992	6	31491131	C	A	-0.03182	0.004326	0.238807	12.7019	1.99e-13	269	FALSE	MCCD1	5363
Hypertension	hypertension	rs3093991	6	31491467	C	A	-0.032026	0.004327	0.23857	12.8551	1.4e-13	269	FALSE	MCCD1	5027
Hypertension	hypertension	rs3093990	6	31491826	A	G	-0.041046	0.004707	0.189358	17.5339	2.92e-18	269	FALSE	MCCD1	4668
Hypertension	hypertension	rs3130635	6	31492004	T	C	-0.032066	0.004332	0.237853	12.8557	1.39e-13	269	FALSE	MCCD1	4490
Hypertension	hypertension	rs3095226	6	31492025	C	A	-0.032085	0.004332	0.237848	12.8699	1.35e-13	269	FALSE	MCCD1	4469
Hypertension	hypertension	rs149815433	6	31492259	C	T	-0.050599	0.008834	0.954898	7.98097	1.04e-08	269	FALSE	MCCD1	4235
Hypertension	hypertension	rs3093989	6	31492295	C	T	-0.032714	0.004362	0.245197	13.1767	6.66e-14	269	FALSE	MCCD1	4199
Hypertension	hypertension	rs3130634	6	31492970	G	T	-0.032042	0.004331	0.237878	12.8401	1.45e-13	269	FALSE	MCCD1	3524
Hypertension	hypertension	rs3115536	6	31493333	C	T	-0.041104	0.004706	0.189497	17.5831	2.61e-18	269	FALSE	MCCD1	3161
Hypertension	hypertension	rs3093986	6	31493421	T	A	-0.041096	0.004704	0.189609	17.5937	2.55e-18	269	FALSE	MCCD1	3073
Hypertension	hypertension	rs3093985	6	31493585	T	A	-0.041134	0.004705	0.189576	17.6207	2.4e-18	269	FALSE	MCCD1	2909
Hypertension	hypertension	rs3093984	6	31495370	A	G	-0.041093	0.004704	0.189655	17.5917	2.56e-18	269	FALSE	MCCD1	1124
Hypertension	hypertension	rs3130051	6	31495588	T	C	-0.041111	0.004705	0.189548	17.5975	2.53e-18	269	FALSE	MCCD1	906
Hypertension	hypertension	rs3130052	6	31495620	C	T	-0.041086	0.004704	0.189646	17.5824	2.62e-18	269	FALSE	MCCD1	874
Hypertension	hypertension	rs3130053	6	31495695	C	A	-0.041091	0.004704	0.18959	17.5881	2.58e-18	269	FALSE	MCCD1	799
Hypertension	hypertension	rs3130054	6	31496776	T	G	-0.040903	0.004703	0.189808	17.4407	3.62e-18	269	FALSE	MCCD1	-282
Hypertension	hypertension	rs3093983	6	31496925	G	A	-0.041271	0.004703	0.189664	17.7438	1.8e-18	269	FALSE	MCCD1	-431
Hypertension	hypertension	rs3093982	6	31497244	A	G	-0.045882	0.004864	0.174156	20.3734	4.23e-21	269	FALSE	MCCD1	-750
Hypertension	hypertension	rs3130055	6	31497399	C	T	-0.035052	0.004048	0.307554	17.2996	5.02e-18	269	FALSE	MCCD1	-905
Hypertension	hypertension	rs3093981	6	31497457	A	G	-0.041039	0.004704	0.189607	17.5463	2.84e-18	269	FALSE	MCCD1	-963
Hypertension	hypertension	rs3093980	6	31497478	A	G	-0.041048	0.004707	0.189535	17.5344	2.92e-18	269	FALSE	MCCD1	-984
Hypertension	hypertension	rs2075582	6	31497706	C	T	-0.035088	0.004049	0.307537	17.3255	4.73e-18	269	FALSE	MCCD1	-1212
Hypertension	hypertension	rs3093979	6	31497744	G	A	-0.041081	0.004704	0.189596	17.5815	2.62e-18	269	FALSE	MCCD1	-1250
Hypertension	hypertension	rs3115537	6	31497835	G	C	-0.040929	0.004704	0.18965	17.4588	3.48e-18	269	FALSE	MCCD1	-1341
Hypertension	hypertension	rs9267480	6	31498384	C	A	-0.041732	0.006102	0.198241	11.0839	8.24e-12	269	FALSE	DDX39B	-388
Hypertension	hypertension	rs3093978	6	31498497	C	A	-0.04105	0.004709	0.189461	17.5225	3e-18	269	FALSE	DDX39B	-501
Hypertension	hypertension	rs3130056	6	31499354	C	T	-0.04112	0.004704	0.189611	17.6137	2.43e-18	269	FALSE	DDX39B	-1358
Hypertension	hypertension	rs3093977	6	31500226	C	A	-0.045979	0.004867	0.173946	20.4339	3.68e-21	269	FALSE	DDX39B	-2230
Hypertension	hypertension	rs3093948	6	31501413	A	G	-0.037917	0.004635	0.197222	15.5268	2.97e-16	269	FALSE	DDX39B	-3417
Hypertension	hypertension	rs1055388	6	31501737	C	T	-0.035072	0.004049	0.307306	17.3074	4.93e-18	269	FALSE	DDX39B	-3741
Hypertension	hypertension	rs3131629	6	31501817	T	A	-0.041092	0.004707	0.189354	17.5698	2.69e-18	269	FALSE	DDX39B	-3821
Hypertension	hypertension	rs3131628	6	31502767	C	T	-0.040952	0.004706	0.189372	17.46	3.47e-18	269	FALSE	DDX39B	-4771
Hypertension	hypertension	rs3093976	6	31502861	A	G	-0.040805	0.004707	0.189385	17.3377	4.6e-18	269	FALSE	DDX39B	-4865
Hypertension	hypertension	rs2075580	6	31503975	G	C	-0.032679	0.005509	0.256549	8.51264	3.07e-09	269	FALSE	DDX39B	-5979
Hypertension	hypertension	rs3130057	6	31504587	G	T	-0.041015	0.004706	0.189387	17.5112	3.08e-18	269	FALSE	DDX39B	-6591
Hypertension	hypertension	rs9267485	6	31505790	G	A	-0.030707	0.005313	0.220361	8.11441	7.68e-09	269	FALSE	DDX39B	-7794
Hypertension	hypertension	rs3130058	6	31505887	T	C	-0.040998	0.004707	0.189349	17.4949	3.2e-18	269	FALSE	DDX39B	-7891
Hypertension	hypertension	rs2516394	6	31506000	C	T	-0.041145	0.004708	0.189329	17.6068	2.47e-18	269	FALSE	DDX39B	-8004
Hypertension	hypertension	rs933208	6	31506648	G	T	-0.03492	0.004049	0.307254	17.1649	6.84e-18	269	FALSE	DDX39B	-8652
Hypertension	hypertension	rs2516393	6	31506744	A	C	-0.041054	0.004706	0.189348	17.5438	2.86e-18	269	FALSE	DDX39B	-8748
Hypertension	hypertension	rs2523511	6	31506854	C	T	-0.040985	0.004707	0.189361	17.486	3.27e-18	269	FALSE	DDX39B	-8858
Hypertension	hypertension	rs2523510	6	31507883	G	A	-0.040964	0.0047	0.190073	17.5124	3.07e-18	269	FALSE	DDX39B	-9887
Hypertension	hypertension	rs2523508	6	31508761	C	T	-0.040581	0.004694	0.190803	17.2487	5.64e-18	269	FALSE	DDX39B	-10765
Hypertension	hypertension	rs2523507	6	31509355	G	A	-0.034849	0.004046	0.308085	17.1233	7.53e-18	269	FALSE	DDX39B	-11359
Hypertension	hypertension	rs2239525	6	31509372	G	A	-0.034995	0.004048	0.308077	17.2476	5.65e-18	269	FALSE	DDX39B	-11376
Hypertension	hypertension	rs2239526	6	31509432	G	A	-0.034867	0.004046	0.308118	17.1388	7.26e-18	269	FALSE	DDX39B	-11436
Hypertension	hypertension	rs2239528	6	31510105	A	G	-0.034871	0.004045	0.308153	17.1498	7.08e-18	269	FALSE	DDX39B	-12109
Hypertension	hypertension	rs2523504	6	31510858	T	C	-0.034877	0.004046	0.308169	17.1536	7.02e-18	269	FALSE	ATP6V1G2-DDX39B	-12862
Hypertension	hypertension	rs45529339	6	31512936	C	T	-0.051359	0.00883	0.954818	8.20925	6.18e-09	269	FALSE	ATP6V1G2-DDX39B	-14940
Hypertension	hypertension	rs2523502	6	31513864	A	T	-0.040795	0.004676	0.191028	17.5454	2.85e-18	269	FALSE	ATP6V1G2-DDX39B	-15868
Hypertension	hypertension	rs114205738	6	31517918	T	C	-0.052889	0.008856	0.955086	8.61847	2.41e-09	269	FALSE	NFKBIL1	-3271
Hypertension	hypertension	rs2523500	6	31518354	G	A	-0.029502	0.005297	0.31811	7.58373	2.61e-08	269	FALSE	NFKBIL1	-3707
Hypertension	hypertension	rs2516383	6	31519653	C	A	-0.040905	0.004341	0.236773	20.3352	4.62e-21	269	FALSE	NFKBIL1	-5006
Hypertension	hypertension	rs2516396	6	31521913	A	G	-0.040894	0.004341	0.236776	20.3246	4.74e-21	269	FALSE	NFKBIL1	-7266
Hypertension	hypertension	rs2857606	6	31523207	A	G	-0.05307	0.005287	0.141621	22.9542	1.11e-23	269	FALSE	NFKBIL1	-8560
Hypertension	hypertension	rs2857605	6	31524851	C	T	-0.03928	0.00447	0.218662	17.7872	1.63e-18	269	FALSE	NFKBIL1	-10204
Hypertension	hypertension	rs2516479	6	31528326	G	C	-0.027623	0.00437	0.365504	9.57118	2.68e-10	269	FALSE	NFKBIL1	1720
Hypertension	hypertension	rs2516392	6	31529334	C	G	-0.027618	0.004363	0.365571	9.59732	2.53e-10	269	FALSE	NFKBIL1	2728
Hypertension	hypertension	rs2516391	6	31529335	T	G	-0.027618	0.004363	0.365571	9.59732	2.53e-10	269	FALSE	NFKBIL1	2729
Hypertension	hypertension	rs2516390	6	31529883	C	T	-0.027672	0.004358	0.36552	9.65225	2.23e-10	269	FALSE	NFKBIL1	3277
Hypertension	hypertension	rs3094595	6	31530574	G	T	-0.027569	0.004264	0.365456	9.98146	1.04e-10	269	FALSE	NFKBIL1	3968
Hypertension	hypertension	rs928815	6	31531215	T	G	-0.02768	0.004328	0.364749	9.78053	1.66e-10	269	FALSE	NFKBIL1	4609
Hypertension	hypertension	rs3135043	6	31532193	G	A	-0.027649	0.004337	0.365454	9.7247	1.88e-10	269	FALSE	NFKBIL1	5587
Hypertension	hypertension	rs3135042	6	31532254	G	A	-0.02764	0.004329	0.365477	9.75121	1.77e-10	269	FALSE	NFKBIL1	5648
Hypertension	hypertension	rs2857710	6	31532553	C	T	-0.027647	0.00434	0.365451	9.71162	1.94e-10	269	FALSE	NFKBIL1	5947
Hypertension	hypertension	rs2857709	6	31532814	A	G	-0.051553	0.005243	0.144454	22.0582	8.75e-23	269	FALSE	NFKBIL1	6208
Hypertension	hypertension	rs2857602	6	31533378	G	A	-0.027667	0.004314	0.364749	9.83113	1.48e-10	269	FALSE	LTA	6453
Hypertension	hypertension	rs2844486	6	31533870	A	G	-0.027708	0.004416	0.364782	9.44345	3.6e-10	269	FALSE	LTA	5961
Hypertension	hypertension	rs2844485	6	31534206	A	G	-0.027623	0.004338	0.365452	9.70406	1.98e-10	269	FALSE	LTA	5625
Hypertension	hypertension	rs1121800	6	31535074	A	T	-0.027667	0.00443	0.364738	9.36131	4.35e-10	269	FALSE	LTA	4757
Hypertension	hypertension	rs2844484	6	31536224	A	G	-0.026213	0.003821	0.369614	11.1471	7.13e-12	269	FALSE	LTA	3607
Hypertension	hypertension	rs2071590	6	31539768	A	G	-0.026906	0.003943	0.323606	11.0387	9.15e-12	269	FALSE	LTA	63
Hypertension	hypertension	rs2239704	6	31540141	A	C	-0.026168	0.00382	0.369966	11.1167	7.64e-12	269	FALSE	LTA	-310
Hypertension	hypertension	rs3093546	6	31540142	G	A	-0.053739	0.008883	0.955262	8.82569	1.49e-09	269	FALSE	LTA	-311
Hypertension	hypertension	rs746868	6	31540429	C	G	-0.026315	0.003822	0.369492	11.2221	6e-12	269	FALSE	LTA	-598
Hypertension	hypertension	rs2256965	6	31555130	A	G	-0.030045	0.004357	0.417247	11.2564	5.54e-12	269	FALSE	LST1	-1229
Hypertension	hypertension	rs148533164	6	31558175	G	A	-0.054996	0.008896	0.95526	9.18561	6.52e-10	269	FALSE	NCR3	-1503
Hypertension	hypertension	rs2736190	6	31561211	T	C	-0.041708	0.004336	0.23858	21.1459	7.15e-22	269	FALSE	NCR3	449
Hypertension	hypertension	rs2844481	6	31563429	T	C	-0.041756	0.004336	0.238541	21.1931	6.41e-22	269	FALSE	NCR3	2667
Hypertension	hypertension	rs2515919	6	31564167	A	G	-0.026757	0.003791	0.618886	11.7539	1.76e-12	269	FALSE	NCR3	3405
Hypertension	hypertension	rs142379540	6	31565401	A	G	-0.054159	0.008884	0.95514	8.9507	1.12e-09	269	FALSE	NCR3	4639
Hypertension	hypertension	rs2857596	6	31567422	G	T	-0.041134	0.004337	0.238522	20.5895	2.57e-21	269	FALSE	NCR3	6660
Hypertension	hypertension	rs2844479	6	31572956	A	C	-0.029875	0.004	0.691198	13.0746	8.42e-14	269	FALSE	AIF1	10005
Hypertension	hypertension	rs2857702	6	31577283	G	C	-0.032722	0.004548	0.79061	12.1863	6.51e-13	269	FALSE	AIF1	5678
Hypertension	hypertension	rs2857609	6	31577825	A	G	-0.050442	0.005119	0.152867	22.149	7.1e-23	269	FALSE	AIF1	5136
Hypertension	hypertension	rs2844477	6	31578772	T	C	-0.039936	0.003907	0.664768	23.773	1.69e-24	269	FALSE	AIF1	4189
Hypertension	hypertension	rs2051552	6	31579956	G	T	-0.040302	0.003907	0.666506	24.1873	6.5e-25	269	FALSE	AIF1	3005
Hypertension	hypertension	rs2507957	6	31580245	G	A	-0.040345	0.003905	0.665576	24.2695	5.38e-25	269	FALSE	AIF1	2716
Hypertension	hypertension	rs3993747	6	31580507	A	G	-0.041416	0.003899	0.663774	25.5943	2.55e-26	269	FALSE	AIF1	2454
Hypertension	hypertension	rs7765613	6	31580699	G	A	-0.040327	0.003907	0.666518	24.2152	6.09e-25	269	FALSE	AIF1	2262
Hypertension	hypertension	rs2844476	6	31581896	G	A	-0.042209	0.005045	0.654071	16.2064	6.22e-17	269	FALSE	AIF1	1065
Hypertension	hypertension	rs2857600	6	31582287	T	C	-0.052222	0.005287	0.14128	22.2566	5.54e-23	269	FALSE	AIF1	674
Hypertension	hypertension	rs2844475	6	31583155	G	A	-0.042204	0.003875	0.654551	26.8688	1.35e-27	269	FALSE	AIF1	-194
Hypertension	hypertension	rs2259571	6	31583827	T	G	-0.040428	0.003906	0.666263	24.3516	4.45e-25	269	FALSE	AIF1	-866
Hypertension	hypertension	rs2857597	6	31585000	T	A	-0.031123	0.005694	0.246154	7.32714	4.71e-08	269	FALSE	AIF1	202
Hypertension	hypertension	rs2857698	6	31585084	C	T	-0.034337	0.00409	0.717437	16.3123	4.87e-17	269	FALSE	AIF1	286
Hypertension	hypertension	rs2857697	6	31585219	C	T	-0.042076	0.003874	0.654788	26.7154	1.93e-27	269	FALSE	AIF1	421
Hypertension	hypertension	rs2736178	6	31585821	A	C	-0.042331	0.005038	0.653612	16.3365	4.61e-17	269	FALSE	AIF1	1023
Hypertension	hypertension	rs2857695	6	31586461	C	T	-0.055226	0.006159	0.19026	18.4904	3.23e-19	269	FALSE	AIF1	1663
Hypertension	hypertension	rs3091280	6	31586742	G	A	-0.040437	0.003906	0.666385	24.364	4.33e-25	269	FALSE	PRRC2A	1755
Hypertension	hypertension	rs2736176	6	31587561	G	C	-0.034417	0.004089	0.717363	16.3894	4.08e-17	269	FALSE	PRRC2A	936
Hypertension	hypertension	rs2857694	6	31587870	A	T	-0.042261	0.003875	0.654743	26.9392	1.15e-27	269	FALSE	PRRC2A	627
Hypertension	hypertension	rs2857693	6	31588384	G	T	-0.041976	0.003876	0.65518	26.5762	2.65e-27	269	FALSE	PRRC2A	113
Hypertension	hypertension	rs2844472	6	31589676	A	G	-0.040133	0.003905	0.66599	24.0238	9.47e-25	269	FALSE	PRRC2A	-1179
Hypertension	hypertension	rs3130068	6	31590354	G	A	-0.04991	0.005112	0.153396	21.7619	1.73e-22	269	FALSE	PRRC2A	-1857
Hypertension	hypertension	rs2736172	6	31590898	C	T	-0.04048	0.0039	0.665708	24.4774	3.33e-25	269	FALSE	PRRC2A	-2401
Hypertension	hypertension	rs2260051	6	31591918	A	T	-0.036797	0.0037	0.468844	22.5496	2.82e-23	269	FALSE	PRRC2A	-3421
Hypertension	hypertension	rs2260050	6	31591928	A	G	-0.0401	0.003908	0.666936	23.9493	1.12e-24	269	FALSE	PRRC2A	-3431
Hypertension	hypertension	rs3135044	6	31592820	C	T	-0.041883	0.003876	0.655262	26.4586	3.48e-27	269	FALSE	PRRC2A	-4323
Hypertension	hypertension	rs2260000	6	31593476	A	G	-0.040232	0.003905	0.665989	24.1386	7.27e-25	269	FALSE	PRRC2A	-4979
Hypertension	hypertension	rs3130071	6	31594628	T	A	-0.051015	0.005287	0.141283	21.2801	5.25e-22	269	FALSE	PRRC2A	-6131
Hypertension	hypertension	rs2736171	6	31595487	A	G	-0.04189	0.003875	0.654975	26.4772	3.33e-27	269	FALSE	PRRC2A	-6990
Hypertension	hypertension	rs1046080	6	31595882	C	A	-0.030582	0.005288	0.246741	8.12389	7.52e-09	269	FALSE	PRRC2A	-7385
Hypertension	hypertension	rs3130625	6	31597915	A	G	-0.050654	0.005258	0.143172	21.2098	6.17e-22	269	FALSE	PRRC2A	-9418
Hypertension	hypertension	rs13716	6	31604010	C	G	-0.034108	0.004096	0.718119	16.0584	8.74e-17	269	FALSE	PRRC2A	-15513
Hypertension	hypertension	rs2736155	6	31605199	G	C	-0.038711	0.006458	0.562884	8.67637	2.11e-09	269	FALSE	PRRC2A	-16702
Hypertension	hypertension	rs7889	6	31605448	C	G	-0.032984	0.00378	0.427322	17.5559	2.78e-18	269	FALSE	PRRC2A	-16951
Hypertension	hypertension	rs2077491	6	31606376	T	C	-0.038352	0.005764	0.564927	10.5287	2.96e-11	269	FALSE	BAG6	429
Hypertension	hypertension	rs2077492	6	31606392	G	A	-0.038343	0.005754	0.564942	10.5591	2.76e-11	269	FALSE	BAG6	413
Hypertension	hypertension	rs2077537	6	31606522	C	G	-0.044054	0.00482	0.17771	19.1765	6.66e-20	269	FALSE	BAG6	283
Hypertension	hypertension	rs750332	6	31607050	C	T	-0.050483	0.007056	0.164929	12.0593	8.72e-13	269	FALSE	BAG6	-245
Hypertension	hypertension	rs755714	6	31609813	C	T	-0.034251	0.004092	0.71772	16.2203	6.02e-17	269	FALSE	BAG6	-3008
Hypertension	hypertension	rs1077394	6	31610384	C	T	-0.040297	0.003837	0.3771	25.0398	9.12e-26	269	FALSE	BAG6	-3579
Hypertension	hypertension	rs1077393	6	31610529	A	G	-0.038552	0.006452	0.562941	8.62663	2.36e-09	269	FALSE	BAG6	-3724
Hypertension	hypertension	rs1052486	6	31610686	A	G	-0.038637	0.006306	0.563061	9.03558	9.21e-10	269	FALSE	BAG6	-3881
Hypertension	hypertension	rs2395047	6	31611158	T	C	-0.045476	0.004848	0.175006	20.1525	7.04e-21	269	FALSE	BAG6	-4353
Hypertension	hypertension	rs760293	6	31611777	T	C	-0.050644	0.007054	0.164205	12.1368	7.3e-13	269	FALSE	BAG6	-4972
Hypertension	hypertension	rs2844464	6	31613991	A	G	-0.050913	0.006759	0.164288	13.2842	5.2e-14	269	FALSE	BAG6	-7186
Hypertension	hypertension	rs2242656	6	31614102	C	T	-0.044988	0.004837	0.176093	19.8303	1.48e-20	269	FALSE	BAG6	-7297
Hypertension	hypertension	rs3130050	6	31618761	G	A	-0.0503	0.005242	0.144272	21.0473	8.97e-22	269	FALSE	BAG6	-11956
Hypertension	hypertension	rs3115669	6	31619024	T	G	-0.051643	0.005275	0.142017	21.8802	1.32e-22	269	FALSE	BAG6	-12219
Hypertension	hypertension	rs805299	6	31619652	T	A	-0.033597	0.004089	0.717267	15.6543	2.22e-16	269	FALSE	BAG6	-12847
Hypertension	hypertension	rs805297	6	31622606	C	A	-0.034143	0.004092	0.717853	16.1173	7.63e-17	269	FALSE	APOM	-2413
Hypertension	hypertension	rs3130617	6	31627523	C	T	-0.030032	0.005178	0.246739	8.16567	6.83e-09	269	FALSE	C6orf47	-1448
Hypertension	hypertension	rs805262	6	31628733	C	T	-0.032603	0.005359	0.551574	8.91807	1.21e-09	269	FALSE	C6orf47	184
Hypertension	hypertension	rs3117578	6	31636031	A	G	-0.050049	0.00524	0.144354	20.8677	1.36e-21	269	FALSE	CSNK2B	-3018
Hypertension	hypertension	rs5872	6	31637734	A	T	-0.034118	0.004092	0.717774	16.099	7.96e-17	269	FALSE	CSNK2B	-4721
Hypertension	hypertension	rs3131377	6	31639420	A	G	-0.049248	0.005094	0.154701	21.3554	4.41e-22	269	FALSE	LY6G5B	-1476
Hypertension	hypertension	rs707919	6	31641139	A	G	-0.034206	0.004092	0.717627	16.1739	6.7e-17	269	FALSE	LY6G5B	-3195
Hypertension	hypertension	rs3115668	6	31641485	T	C	-0.049193	0.005094	0.154695	21.3107	4.89e-22	269	FALSE	LY6G5B	-3541
Hypertension	hypertension	rs3115667	6	31643399	T	C	-0.030248	0.005497	0.247302	7.41666	3.83e-08	269	FALSE	LY6G5C	1062
Hypertension	hypertension	rs3131376	6	31646683	A	G	-0.049296	0.005094	0.154704	21.3968	4.01e-22	269	FALSE	LY6G5C	-2222
Hypertension	hypertension	rs1475865	6	31657413	T	C	-0.030134	0.005009	0.24654	8.73531	1.84e-09	269	FALSE	ABHD16A	-2687
Hypertension	hypertension	rs812561	6	31676641	C	T	-0.034752	0.004093	0.71731	16.661	2.18e-17	269	FALSE	XXbac-BPG32J3.20	-21902
Hypertension	hypertension	rs3131384	6	31685654	G	C	-0.03115	0.004784	0.180888	10.1113	7.74e-11	269	FALSE	LY6G6F	73
Hypertension	hypertension	rs805293	6	31688518	T	A	-0.03274	0.005298	0.581527	9.17906	6.62e-10	269	FALSE	C6orf25	-2147
Hypertension	hypertension	rs11540321	6	31695368	G	A	-0.049763	0.008524	0.949717	8.26487	5.43e-09	269	FALSE	DDAH2	-553
Hypertension	hypertension	rs9267551	6	31697957	C	G	-0.052001	0.005923	0.141237	17.7591	1.74e-18	269	FALSE	DDAH2	-3142
Hypertension	hypertension	rs2272592	6	31698352	T	C	-0.032622	0.004804	0.178858	10.9349	1.16e-11	269	FALSE	DDAH2	-3537
Hypertension	hypertension	rs2736154	6	31706850	A	T	-0.038788	0.006995	0.791036	7.5214	3.01e-08	269	FALSE	CLIC1	-8492
Hypertension	hypertension	rs396369	6	31706852	A	T	-0.038657	0.005422	0.282076	11.9788	1.05e-12	269	FALSE	CLIC1	-8494
Hypertension	hypertension	rs28381348	6	31708910	T	C	-0.050384	0.008476	0.949243	8.5444	2.85e-09	269	FALSE	MSH5	-1185
Hypertension	hypertension	rs3132444	6	31713565	T	G	-0.035385	0.006124	0.189455	8.11009	7.76e-09	269	FALSE	MSH5	-5840
Hypertension	hypertension	rs3117572	6	31717692	A	G	-0.031693	0.004783	0.180964	10.4485	3.56e-11	269	FALSE	MSH5	-9967
Hypertension	hypertension	rs3130487	6	31723389	C	T	-0.051783	0.005824	0.141269	18.193	6.41e-19	269	FALSE	MSH5	-15664
Hypertension	hypertension	rs707939	6	31726688	C	A	-0.033674	0.003961	0.683925	16.7026	1.98e-17	269	FALSE	MSH5	-18963
Hypertension	hypertension	rs3115670	6	31761865	T	C	-0.035418	0.006127	0.189386	8.11788	7.62e-09	269	FALSE	VARS	-16570
Hypertension	hypertension	rs2607015	6	31762843	G	C	-0.032731	0.005785	0.608391	7.80311	1.57e-08	269	FALSE	VARS	-17548
Hypertension	hypertension	rs2753960	6	31762844	G	T	-0.032731	0.005785	0.608395	7.80298	1.57e-08	269	FALSE	VARS	-17549
Hypertension	hypertension	rs1150748	6	31771916	G	C	-0.033564	0.004008	0.697163	16.2305	5.88e-17	269	FALSE	LSM2	-6743
Hypertension	hypertension	rs2075800	6	31777946	C	T	-0.033604	0.004007	0.697099	16.2751	5.31e-17	269	FALSE	HSPA1L	-550
Hypertension	hypertension	rs2227956	6	31778272	G	A	-0.031326	0.004783	0.181006	10.2248	5.96e-11	269	FALSE	HSPA1L	-876
Hypertension	hypertension	rs115333512	6	31780239	C	T	-0.046557	0.008475	0.947995	7.39441	4.03e-08	269	FALSE	HSPA1L	-2843
Hypertension	hypertension	rs1043620	6	31783755	T	C	-0.0569	0.006771	0.147621	16.3395	4.58e-17	269	FALSE	HSPA1A	-464
Hypertension	hypertension	rs2844459	6	31786872	A	G	-0.033437	0.004011	0.697281	16.0892	8.14e-17	269	FALSE	HSPA1A	1149
Hypertension	hypertension	rs2736430	6	31801233	C	T	-0.03484	0.005194	0.691215	10.6892	2.05e-11	269	FALSE	C6orf48	1152
Hypertension	hypertension	rs9267576	6	31812038	T	G	-0.051662	0.005408	0.141115	20.8747	1.33e-21	269	FALSE	C6orf48	4497
Hypertension	hypertension	rs9267577	6	31813774	T	C	-0.033707	0.004807	0.179092	11.6135	2.44e-12	269	FALSE	C6orf48	6233
Hypertension	hypertension	rs7451017	6	31820659	T	C	-0.03321	0.004799	0.179556	11.3274	4.71e-12	269	FALSE	NEU1	4777
Hypertension	hypertension	rs35745547	6	31821939	G	A	-0.029191	0.005302	0.705714	7.42526	3.76e-08	269	FALSE	NEU1	3497
Hypertension	hypertension	rs9267649	6	31824828	A	G	-0.033447	0.004797	0.179628	11.4902	3.23e-12	269	FALSE	NEU1	608
Hypertension	hypertension	rs2445689	6	31826153	G	A	-0.032158	0.003955	0.680974	15.3475	4.49e-16	269	FALSE	NEU1	-717
Hypertension	hypertension	rs2507954	6	31826414	A	G	-0.03208	0.005098	0.667796	9.4926	3.22e-10	269	FALSE	NEU1	-978
Hypertension	hypertension	rs494620	6	31838713	G	A	-0.02669	0.003963	0.635325	10.7678	1.71e-11	269	FALSE	SLC44A4	-7744
Hypertension	hypertension	rs9267653	6	31840415	T	C	-0.034442	0.003987	0.314232	17.2184	6.05e-18	269	FALSE	SLC44A4	-9446
Hypertension	hypertension	rs614549	6	31840625	A	G	-0.029971	0.003934	0.675425	13.5685	2.7e-14	269	FALSE	SLC44A4	-9656
Hypertension	hypertension	rs504653	6	31840766	A	G	-0.02596	0.003899	0.660318	10.5436	2.86e-11	269	FALSE	SLC44A4	-9797
Hypertension	hypertension	rs9267654	6	31841009	A	G	-0.033724	0.004797	0.179913	11.6693	2.14e-12	269	FALSE	SLC44A4	-10040
Hypertension	hypertension	rs527254	6	31841641	G	A	-0.026697	0.003833	0.637874	11.465	3.43e-12	269	FALSE	SLC44A4	-10672
Hypertension	hypertension	rs573098	6	31841890	A	T	-0.038191	0.005141	0.324637	12.941	1.15e-13	269	FALSE	SLC44A4	-10921
Hypertension	hypertension	rs12661281	6	31842598	T	A	-0.030966	0.005615	0.875976	7.44612	3.58e-08	269	FALSE	SLC44A4	-11629
Hypertension	hypertension	rs2736428	6	31843924	C	T	-0.032797	0.003998	0.695116	15.611	2.45e-16	269	FALSE	SLC44A4	-12955
Hypertension	hypertension	rs9267658	6	31845985	T	C	-0.051832	0.006643	0.141741	14.1959	6.37e-15	269	FALSE	SLC44A4	-15016
Hypertension	hypertension	rs41267090	6	31848440	A	T	-0.047654	0.007767	0.938602	9.05741	8.76e-10	269	FALSE	EHMT2	-904
Hypertension	hypertension	rs2844458	6	31851469	C	A	-0.034228	0.003988	0.69138	17.0138	9.69e-18	269	FALSE	EHMT2	-3933
Hypertension	hypertension	rs34929649	6	31858530	T	C	-0.036412	0.003886	0.660023	20.1111	7.74e-21	269	FALSE	EHMT2	-10994
Hypertension	hypertension	rs2844457	6	31861141	A	T	-0.036255	0.00391	0.668154	19.711	1.95e-20	269	FALSE	EHMT2	-13605
Hypertension	hypertension	rs3130680	6	31862322	G	A	-0.036244	0.00391	0.668157	19.7	2e-20	269	FALSE	EHMT2	-14786
Hypertension	hypertension	rs115884658	6	31864538	G	A	-0.06843	0.011618	0.973593	8.40164	3.97e-09	269	FALSE	EHMT2	-17002
Hypertension	hypertension	rs7887	6	31864547	G	T	-0.036233	0.00391	0.668182	19.6882	2.05e-20	269	FALSE	EHMT2	-17011
Hypertension	hypertension	rs2763982	6	31872551	G	C	-0.036472	0.004082	0.667189	18.3682	4.28e-19	269	FALSE	C2	-6989
Hypertension	hypertension	rs2844452	6	31882024	A	G	-0.034121	0.003758	0.600825	18.9386	1.15e-19	269	FALSE	C2	-16462
Hypertension	hypertension	rs3130682	6	31884823	T	C	-0.053744	0.006742	0.143983	14.7833	1.65e-15	269	FALSE	C2	-19261
Hypertension	hypertension	rs3130683	6	31888367	C	T	-0.053421	0.006412	0.143971	16.0727	8.46e-17	269	FALSE	C2	-22805
Hypertension	hypertension	rs3020644	6	31894626	A	G	-0.038906	0.006273	0.639316	9.2407	5.75e-10	269	FALSE	C2	-29064
Hypertension	hypertension	rs3128760	6	31900372	G	A	-0.03726	0.006676	0.675724	7.61225	2.44e-08	269	FALSE	C2	-34810
Hypertension	hypertension	rs115277907	6	31901090	G	T	-0.068629	0.011444	0.973077	8.68489	2.07e-09	269	FALSE	C2	-35528
Hypertension	hypertension	rs2293751	6	31907837	G	A	-0.029748	0.004136	0.524626	12.1802	6.6e-13	269	FALSE	C2	-42275
Hypertension	hypertension	rs4151657	6	31917540	T	C	-0.038864	0.003922	0.668351	22.3962	4.02e-23	269	FALSE	CFB	-22065
Hypertension	hypertension	rs2072632	6	31921475	G	A	-0.038109	0.003941	0.676428	21.3659	4.31e-22	269	FALSE	NELFE	-1611
Hypertension	hypertension	rs2280774	6	31928691	G	A	-0.040094	0.004577	0.677755	17.6826	2.08e-18	269	FALSE	SKIV2L	-1834
Hypertension	hypertension	rs1738434	6	31944036	G	T	-0.031557	0.005059	0.550179	9.33999	4.57e-10	269	FALSE	STK19	-5168
Hypertension	hypertension	rs2854435	6	31944375	G	A	-0.035393	0.00389	0.657555	19.01	9.77e-20	269	FALSE	STK19	-5507
Hypertension	hypertension	rs12524149	6	31945230	C	A	-0.035312	0.00389	0.657526	18.9337	1.16e-19	269	FALSE	STK19	-6362
Hypertension	hypertension	rs2734325	6	31945646	C	T	-0.035497	0.003895	0.658855	19.0733	8.45e-20	269	FALSE	STK19	-6778
Hypertension	hypertension	rs6941112	6	31946614	G	A	-0.039525	0.006405	0.679951	9.15527	6.99e-10	269	FALSE	STK19	-7746
Hypertension	hypertension	rs28361032	6	31973016	A	G	-0.028851	0.005251	0.606663	7.39637	4.01e-08	269	FALSE	C4A	2558
Hypertension	hypertension	rs28361033	6	31973863	C	T	-0.028849	0.005109	0.56011	7.77642	1.67e-08	269	FALSE	C4A	3405
Hypertension	hypertension	rs28361034	6	31974723	A	G	-0.051319	0.006107	0.249416	16.3397	4.57e-17	269	FALSE	C4A	4265
Hypertension	hypertension	rs2242571	6	31975839	A	G	-0.040011	0.005829	0.634142	11.1583	6.95e-12	269	FALSE	C4A	5381
Hypertension	hypertension	rs6457477	6	31977391	C	T	-0.047921	0.005779	0.273112	15.93	1.17e-16	269	FALSE	C4B	5148
Hypertension	hypertension	rs149101418	6	31977998	T	G	-0.038255	0.005246	0.507756	12.4973	3.18e-13	269	FALSE	C4B	4541
Hypertension	hypertension	rs4509168	6	31978687	C	T	-0.053162	0.008127	0.880865	10.2007	6.3e-11	269	FALSE	C4B	3852
Hypertension	hypertension	rs59174894	6	31997129	G	C	-0.053594	0.006484	0.784452	15.8348	1.46e-16	269	FALSE	C4B	-14590
Hypertension	hypertension	rs6468	6	32006317	C	T	-0.0497	0.006125	0.198304	15.2899	5.13e-16	269	FALSE	CYP21A2	-275
Hypertension	hypertension	rs6462	6	32006597	C	T	-0.028846	0.00427	0.250403	10.8298	1.48e-11	269	FALSE	CYP21A2	-555
Hypertension	hypertension	rs6463	6	32006621	A	C	-0.040397	0.006784	0.675105	8.57169	2.68e-09	269	FALSE	CYP21A2	-579
Hypertension	hypertension	rs17421133	6	32010272	T	A	-0.040356	0.00627	0.675208	9.89829	1.26e-10	269	FALSE	TNXB	-1341
Hypertension	hypertension	rs1135809	6	32010732	T	G	-0.042194	0.004923	0.610945	16.962	1.09e-17	269	FALSE	TNXB	-1801
Hypertension	hypertension	rs2734313	6	32011204	G	C	-0.043299	0.0049	0.585553	17.9809	1.04e-18	269	FALSE	TNXB	-2273
Hypertension	hypertension	rs2856453	6	32011235	C	T	-0.034159	0.004822	0.537406	11.8382	1.45e-12	269	FALSE	TNXB	-2304
Hypertension	hypertension	rs28361049	6	32011248	C	T	-0.035028	0.004822	0.540122	12.4093	3.9e-13	269	FALSE	TNXB	-2317
Hypertension	hypertension	rs2856451	6	32011358	A	G	-0.033895	0.004828	0.483613	11.6393	2.29e-12	269	FALSE	TNXB	-2427
Hypertension	hypertension	rs2856449	6	32012333	A	T	-0.050565	0.005471	0.719147	19.5903	2.57e-20	269	FALSE	TNXB	-3402
Hypertension	hypertension	rs2075564	6	32013690	T	C	-0.046365	0.005259	0.705222	17.9029	1.25e-18	269	FALSE	TNXB	-4759
Hypertension	hypertension	rs2856448	6	32014575	A	G	-0.030493	0.004144	0.513265	12.711	1.95e-13	269	FALSE	TNXB	-5644
Hypertension	hypertension	rs115521560	6	32019382	A	C	-0.047884	0.007505	0.932752	9.73969	1.82e-10	269	FALSE	TNXB	-10451
Hypertension	hypertension	rs2857009	6	32019746	G	C	-0.039264	0.007134	0.668767	7.4193	3.81e-08	269	FALSE	TNXB	-10815
Hypertension	hypertension	rs2077116	6	32021838	A	T	-0.039298	0.007012	0.668765	7.66882	2.14e-08	269	FALSE	TNXB	-12907
Hypertension	hypertension	rs6902493	6	32022898	C	T	-0.03936	0.007115	0.66876	7.48967	3.24e-08	269	FALSE	TNXB	-13967
Hypertension	hypertension	rs6937318	6	32024832	T	C	-0.03206	0.004361	0.473498	12.6895	2.04e-13	269	FALSE	TNXB	-15901
Hypertension	hypertension	rs1009382	6	32026107	C	T	-0.029482	0.003976	0.317559	12.8982	1.26e-13	269	FALSE	TNXB	-17176
Hypertension	hypertension	rs3130285	6	32026257	T	C	-0.056794	0.005358	0.137154	25.4976	3.18e-26	269	FALSE	TNXB	-17326
Hypertension	hypertension	rs204887	6	32029226	A	G	-0.029112	0.003945	0.321489	12.782	1.65e-13	269	FALSE	TNXB	-20295
Hypertension	hypertension	rs204886	6	32029415	T	C	-0.032125	0.004312	0.473099	13.0094	9.79e-14	269	FALSE	TNXB	-20484
Hypertension	hypertension	rs2239689	6	32030284	G	A	-0.039139	0.00716	0.668798	7.32689	4.71e-08	269	FALSE	TNXB	-21353
Hypertension	hypertension	rs204883	6	32032743	G	A	-0.03927	0.004452	0.585952	17.9179	1.21e-18	269	FALSE	TNXB	-23812
Hypertension	hypertension	rs7766862	6	32033007	G	A	-0.038501	0.006619	0.668548	8.21088	6.15e-09	269	FALSE	TNXB	-24076
Hypertension	hypertension	rs3117189	6	32033944	A	G	-0.057272	0.00531	0.139899	26.362	4.35e-27	269	FALSE	TNXB	-25013
Hypertension	hypertension	rs2071295	6	32038700	C	T	-0.038712	0.006891	0.669086	7.70283	1.98e-08	269	FALSE	TNXB	-29769
Hypertension	hypertension	rs3130286	6	32042322	T	C	-0.031594	0.004481	0.215828	11.7326	1.85e-12	269	FALSE	TNXB	-33391
Hypertension	hypertension	rs185819	6	32050067	T	C	-0.031461	0.003688	0.509657	16.8146	1.53e-17	269	FALSE	TNXB	-41136
Hypertension	hypertension	rs3130287	6	32050544	C	T	-0.057333	0.005309	0.139958	26.4226	3.78e-27	269	FALSE	TNXB	-41613
Hypertension	hypertension	rs17207951	6	32050653	C	T	-0.039369	0.0072	0.668797	7.33092	4.67e-08	269	FALSE	TNXB	-41722
Hypertension	hypertension	rs17201588	6	32057972	T	A	-0.039294	0.007052	0.668517	7.5876	2.58e-08	269	FALSE	TNXB	-49041
Hypertension	hypertension	rs3096695	6	32069806	G	C	-0.057156	0.005361	0.137018	25.7827	1.65e-26	269	FALSE	TNXB	-60875
Hypertension	hypertension	rs41268896	6	32070069	G	A	-0.039166	0.007025	0.66792	7.59654	2.53e-08	269	FALSE	TNXB	-61138
Hypertension	hypertension	rs3117181	6	32071017	C	G	-0.057745	0.005316	0.139601	26.7261	1.88e-27	269	FALSE	TNXB	-62086
Hypertension	hypertension	rs4711286	6	32071637	T	C	-0.038192	0.004692	0.587336	15.3776	4.19e-16	269	FALSE	TNXB	-62706
Hypertension	hypertension	rs3134954	6	32071893	C	T	-0.057566	0.005313	0.139748	26.6001	2.51e-27	269	FALSE	TNXB	-62962
Hypertension	hypertension	rs429150	6	32075563	T	C	-0.033084	0.003699	0.517062	18.4051	3.93e-19	269	FALSE	TNXB	-66632
Hypertension	hypertension	rs3130342	6	32080146	A	C	-0.057591	0.005319	0.139329	26.5637	2.73e-27	269	FALSE	TNXB	-71215
Hypertension	hypertension	rs8111	6	32083175	C	T	-0.045996	0.005489	0.743884	16.2545	5.57e-17	269	FALSE	ATF6B	-17222
Hypertension	hypertension	rs2228628	6	32088854	G	C	-0.039718	0.005998	0.693753	10.4358	3.67e-11	269	FALSE	ATF6B	-22901
Hypertension	hypertension	rs144354976	6	32092625	T	G	0.120424	0.022063	0.98338	7.3078	4.92e-08	269	FALSE	ATF6B	-26672
Hypertension	hypertension	rs204893	6	32094593	T	C	-0.030054	0.003703	0.534535	15.2952	5.07e-16	269	FALSE	ATF6B	-28640
Hypertension	hypertension	rs3830076	6	32096244	C	T	-0.042118	0.006629	0.912956	9.66203	2.18e-10	269	FALSE	ATF6B	214
Hypertension	hypertension	rs9267802	6	32099817	A	G	-0.045834	0.005436	0.73587	16.4464	3.58e-17	269	FALSE	FKBPL	1749
Hypertension	hypertension	rs9267803	6	32101762	C	T	-0.03934	0.006617	0.699288	8.54609	2.84e-09	269	FALSE	FKBPL	3694
Hypertension	hypertension	rs3134963	6	32102305	T	C	-0.057626	0.005321	0.139345	26.571	2.69e-27	269	FALSE	FKBPL	4237
Hypertension	hypertension	rs4713505	6	32105001	G	T	-0.039713	0.005869	0.692975	10.8659	1.36e-11	269	FALSE	FKBPL	6933
Hypertension	hypertension	rs3096698	6	32107139	T	C	-0.030679	0.003843	0.363181	14.8279	1.49e-15	269	FALSE	PRRT1	8997
Hypertension	hypertension	rs3134953	6	32109165	G	A	-0.057409	0.005375	0.136434	25.8684	1.35e-26	269	FALSE	PRRT1	6971
Hypertension	hypertension	rs9267806	6	32110886	G	A	-0.041018	0.005364	0.706716	13.6669	2.15e-14	269	FALSE	PRRT1	5250
Hypertension	hypertension	rs3130279	6	32112626	A	G	-0.057869	0.005292	0.141154	27.077	8.38e-28	269	FALSE	PRRT1	3510
Hypertension	hypertension	rs9267807	6	32112955	A	G	-0.058062	0.005298	0.140992	27.1914	6.44e-28	269	FALSE	PRRT1	3181
Hypertension	hypertension	rs205002	6	32113312	G	A	-0.040312	0.003896	0.659949	24.3377	4.59e-25	269	FALSE	PRRT1	2824
Hypertension	hypertension	rs4713506	6	32113980	G	A	-0.040581	0.00545	0.706808	13.0003	9.99e-14	269	FALSE	PRRT1	2156
Hypertension	hypertension	rs114334832	6	32118085	A	G	-0.099427	0.015107	0.982597	10.3169	4.82e-11	269	FALSE	PRRT1	-1949
Hypertension	hypertension	rs3131283	6	32119898	T	C	-0.057346	0.005335	0.138504	26.1904	6.45e-27	269	FALSE	PRRT1	-3762
Hypertension	hypertension	rs1053924	6	32120715	T	C	-0.036526	0.003917	0.336031	19.9313	1.17e-20	269	FALSE	PRRT1	-4579
Hypertension	hypertension	rs3134604	6	32122386	C	G	-0.053483	0.008174	0.127431	10.2064	6.22e-11	269	FALSE	PPT2	-1168
Hypertension	hypertension	rs3096694	6	32123951	T	C	-0.053343	0.008194	0.123897	10.1084	7.79e-11	269	FALSE	PPT2	-2733
Hypertension	hypertension	rs3134603	6	32126002	A	G	-0.053095	0.006589	0.128937	15.0885	8.16e-16	269	FALSE	PPT2	-4784
Hypertension	hypertension	rs3130346	6	32131510	T	C	-0.053302	0.00815	0.127352	10.1961	6.37e-11	269	FALSE	PPT2	-10292
Hypertension	hypertension	rs3130283	6	32138545	A	C	-0.057574	0.005289	0.141229	26.8387	1.45e-27	269	FALSE	AGPAT1	-2556
Hypertension	hypertension	rs79690458	6	32140848	A	T	-0.046942	0.008393	0.94782	7.64142	2.28e-08	269	FALSE	AGPAT1	-4859
Hypertension	hypertension	rs3134943	6	32147761	T	C	-0.054624	0.005282	0.141861	24.3052	4.95e-25	269	FALSE	RNF5	-1630
Hypertension	hypertension	rs55640627	6	32149756	C	T	-0.04225	0.005983	0.889887	11.7667	1.71e-12	269	FALSE	RNF5	-3625
Hypertension	hypertension	rs1800684	6	32151994	A	T	-0.056209	0.005333	0.138753	25.2195	6.03e-26	269	FALSE	AGER	-3249
Hypertension	hypertension	rs3096688	6	32161034	C	T	-0.036918	0.003938	0.329334	20.1313	7.39e-21	269	FALSE	GPSM3	-2491
Hypertension	hypertension	rs3132940	6	32161396	T	G	-0.057376	0.005314	0.139954	26.4157	3.84e-27	269	FALSE	GPSM3	-2853
Hypertension	hypertension	rs2071280	6	32164869	G	C	-0.035804	0.005587	0.72899	9.81928	1.52e-10	269	FALSE	NOTCH4	-2249
Hypertension	hypertension	rs2071279	6	32164874	C	A	-0.033187	0.005177	0.752391	9.82449	1.5e-10	269	FALSE	NOTCH4	-2254
Hypertension	hypertension	rs9267820	6	32165583	G	A	-0.035995	0.006305	0.73277	7.93272	1.17e-08	269	FALSE	NOTCH4	-2963
Hypertension	hypertension	rs3132934	6	32167009	G	T	-0.035424	0.00391	0.33951	18.8541	1.4e-19	269	FALSE	NOTCH4	-4389
Hypertension	hypertension	rs3134939	6	32169621	T	A	-0.029634	0.003694	0.52633	14.9602	1.1e-15	269	FALSE	NOTCH4	-7001
Hypertension	hypertension	rs2071287	6	32170433	C	T	-0.029026	0.003694	0.535659	14.3869	4.1e-15	269	FALSE	NOTCH4	-7813
Hypertension	hypertension	rs2071277	6	32171683	T	C	-0.028975	0.003694	0.535492	14.3395	4.58e-15	269	FALSE	NOTCH4	-9063
Hypertension	hypertension	rs1044506	6	32172065	T	G	-0.056723	0.00531	0.140292	25.8814	1.31e-26	269	FALSE	NOTCH4	-9445
Hypertension	hypertension	rs9267823	6	32173238	T	C	-0.042133	0.005534	0.748998	13.5555	2.78e-14	269	FALSE	NOTCH4	-10618
Hypertension	hypertension	rs3131295	6	32173257	G	A	-0.028383	0.004809	0.530852	8.4326	3.69e-09	269	FALSE	NOTCH4	-10637
Hypertension	hypertension	rs28893520	6	32174005	G	C	-0.05013	0.008526	0.949359	8.37354	4.23e-09	269	FALSE	NOTCH4	-11385
Hypertension	hypertension	rs56125791	6	32174743	C	G	-0.053304	0.007627	0.934353	11.5407	2.88e-12	269	FALSE	NOTCH4	-12123
Hypertension	hypertension	rs3130290	6	32174957	T	C	-0.033181	0.003832	0.437798	17.2964	5.05e-18	269	FALSE	NOTCH4	-12337
Hypertension	hypertension	rs206017	6	32176211	G	A	-0.033194	0.003972	0.437892	16.1682	6.79e-17	269	FALSE	NOTCH4	-13591
Hypertension	hypertension	rs3130293	6	32177263	G	A	-0.037235	0.003936	0.329256	20.4891	3.24e-21	269	FALSE	NOTCH4	-14643
Hypertension	hypertension	rs9267833	6	32177900	T	C	-0.033	0.005392	0.757959	9.01498	9.66e-10	269	FALSE	NOTCH4	-15280
Hypertension	hypertension	rs3130294	6	32178773	T	C	-0.029187	0.003694	0.534518	14.5366	2.91e-15	269	FALSE	NOTCH4	-16153
Hypertension	hypertension	rs3131294	6	32180146	A	G	-0.054713	0.005274	0.142771	24.4609	3.46e-25	269	FALSE	NOTCH4	-17526
Hypertension	hypertension	rs3131291	6	32184066	G	T	-0.023589	0.003733	0.577505	9.56432	2.73e-10	269	FALSE	NOTCH4	-21446
Hypertension	hypertension	rs3096703	6	32184094	G	A	-0.023693	0.003734	0.577643	9.63899	2.3e-10	269	FALSE	NOTCH4	-21474
Hypertension	hypertension	rs3134799	6	32184221	G	A	-0.023552	0.003733	0.57746	9.53905	2.89e-10	269	FALSE	NOTCH4	-21601
Hypertension	hypertension	rs3134798	6	32184705	G	A	-0.036015	0.003984	0.316654	18.775	1.68e-19	269	FALSE	NOTCH4	-22085
Hypertension	hypertension	rs3134797	6	32186050	G	A	-0.02347	0.003733	0.577599	9.47926	3.32e-10	269	FALSE	NOTCH4	-23430
Hypertension	hypertension	rs436388	6	32186264	T	C	-0.030578	0.003745	0.430558	15.4727	3.37e-16	269	FALSE	NOTCH4	-23644
Hypertension	hypertension	rs444472	6	32186726	G	A	-0.024193	0.003721	0.567571	10.0871	8.18e-11	269	FALSE	NOTCH4	-24106
Hypertension	hypertension	rs394657	6	32187023	A	G	-0.024112	0.003721	0.567557	10.0246	9.45e-11	269	FALSE	NOTCH4	-24403
Hypertension	hypertension	rs429853	6	32187202	T	C	-0.023331	0.003705	0.548874	9.50675	3.11e-10	269	FALSE	NOTCH4	-24582
Hypertension	hypertension	rs1109771	6	32187605	A	G	-0.033947	0.005218	0.476505	10.0973	7.99e-11	269	FALSE	NOTCH4	-24985
Hypertension	hypertension	rs3132946	6	32190028	A	G	-0.053693	0.005285	0.141856	23.4905	3.23e-24	269	FALSE	NOTCH4	-27408
Hypertension	hypertension	rs387071	6	32193449	T	C	-0.027152	0.004857	0.826365	7.63346	2.33e-08	269	FALSE	NOTCH4	1605
Hypertension	hypertension	rs447903	6	32193945	G	T	-0.027152	0.004857	0.82636	7.6342	2.32e-08	269	FALSE	NOTCH4	2101
Hypertension	hypertension	rs370055	6	32194259	A	C	-0.027161	0.004857	0.826357	7.63942	2.29e-08	269	FALSE	NOTCH4	2415
Hypertension	hypertension	rs499691	6	32194339	C	T	-0.027129	0.004857	0.826352	7.62277	2.38e-08	269	FALSE	NOTCH4	2495
Hypertension	hypertension	rs9267951	6	32212655	C	T	-0.032561	0.004155	0.731175	14.3122	4.87e-15	269	FALSE	NOTCH4	20811
Hypertension	hypertension	rs9267952	6	32212694	G	A	-0.029263	0.00373	0.569705	14.3426	4.54e-15	269	FALSE	NOTCH4	20850
Hypertension	hypertension	rs9267953	6	32212699	T	C	-0.049076	0.005281	0.142827	19.8003	1.58e-20	269	FALSE	NOTCH4	20855
Hypertension	hypertension	rs9267955	6	32213150	A	G	-0.048369	0.005262	0.143212	19.391	4.06e-20	269	FALSE	NOTCH4	21306
Hypertension	hypertension	rs454748	6	32213210	G	A	-0.030773	0.003791	0.614664	15.3029	4.98e-16	269	FALSE	NOTCH4	21366
Hypertension	hypertension	rs9267956	6	32213638	A	G	-0.028981	0.003927	0.673812	12.7807	1.66e-13	269	FALSE	NOTCH4	21794
Hypertension	hypertension	rs440169	6	32213788	G	A	-0.028893	0.003864	0.644664	13.1018	7.91e-14	269	FALSE	NOTCH4	21944
Hypertension	hypertension	rs450124	6	32213809	T	C	-0.029364	0.003836	0.634936	13.6927	2.03e-14	269	FALSE	NOTCH4	21965
Hypertension	hypertension	rs453275	6	32213810	G	C	-0.029595	0.003836	0.635446	13.9014	1.25e-14	269	FALSE	NOTCH4	21966
Hypertension	hypertension	rs412492	6	32213831	A	T	-0.029291	0.003834	0.634671	13.6444	2.27e-14	269	FALSE	NOTCH4	21987
Hypertension	hypertension	rs397379	6	32214059	G	C	-0.029212	0.003827	0.633818	13.624	2.38e-14	269	FALSE	NOTCH4	22215
Hypertension	hypertension	rs547153	6	32214193	G	A	-0.028836	0.003856	0.64373	13.1058	7.84e-14	269	FALSE	NOTCH4	22349
Hypertension	hypertension	rs693294	6	32214431	A	G	-0.029223	0.003827	0.633753	13.6323	2.33e-14	269	FALSE	NOTCH4	22587
Hypertension	hypertension	rs9267958	6	32214616	A	C	-0.028677	0.003856	0.643585	12.9693	1.07e-13	269	FALSE	NOTCH4	22772
Hypertension	hypertension	rs563412	6	32215063	G	A	-0.029297	0.003826	0.633733	13.7017	1.99e-14	269	FALSE	NOTCH4	23219
Hypertension	hypertension	rs405875	6	32215188	T	C	-0.029281	0.003826	0.633756	13.687	2.06e-14	269	FALSE	NOTCH4	23344
Hypertension	hypertension	rs410283	6	32215198	G	T	-0.029295	0.003827	0.633792	13.6972	2.01e-14	269	FALSE	NOTCH4	23354
Hypertension	hypertension	rs2515892	6	32215252	G	T	-0.029297	0.003827	0.633792	13.6981	2e-14	269	FALSE	NOTCH4	23408
Hypertension	hypertension	rs400139	6	32215292	C	A	-0.029272	0.003826	0.633741	13.6782	2.1e-14	269	FALSE	NOTCH4	23448
Hypertension	hypertension	rs399897	6	32215314	C	T	-0.029212	0.003831	0.634315	13.5914	2.56e-14	269	FALSE	NOTCH4	23470
Hypertension	hypertension	rs1559876	6	32215769	G	C	-0.028866	0.003931	0.674344	12.6652	2.16e-13	269	FALSE	NOTCH4	23925
Hypertension	hypertension	rs2894239	6	32215796	T	G	-0.028831	0.003857	0.643842	13.0938	8.06e-14	269	FALSE	NOTCH4	23952
Hypertension	hypertension	rs2395110	6	32215876	G	A	-0.029437	0.003828	0.633627	13.8149	1.53e-14	269	FALSE	NOTCH4	24032
Hypertension	hypertension	rs2395111	6	32215964	T	C	-0.029106	0.003826	0.63367	13.5306	2.95e-14	269	FALSE	NOTCH4	24120
Hypertension	hypertension	rs3115576	6	32216850	T	A	-0.028862	0.003856	0.643751	13.128	7.45e-14	269	FALSE	NOTCH4	25006
Hypertension	hypertension	rs3115575	6	32216891	T	G	-0.028851	0.003856	0.643746	13.1185	7.61e-14	269	FALSE	NOTCH4	25047
Hypertension	hypertension	rs3130310	6	32216911	C	G	-0.028845	0.003856	0.643749	13.1135	7.7e-14	269	FALSE	NOTCH4	25067
Hypertension	hypertension	rs6457508	6	32216963	C	T	-0.028558	0.003856	0.643906	12.8648	1.37e-13	269	FALSE	NOTCH4	25119
Hypertension	hypertension	rs6457509	6	32217018	G	C	-0.028771	0.003856	0.643839	13.048	8.95e-14	269	FALSE	NOTCH4	25174
Hypertension	hypertension	rs6457510	6	32217046	C	T	-0.028837	0.003856	0.643751	13.1062	7.83e-14	269	FALSE	NOTCH4	25202
Hypertension	hypertension	rs9267970	6	32217160	A	G	-0.028751	0.003856	0.643717	13.033	9.27e-14	269	FALSE	NOTCH4	25316
Hypertension	hypertension	rs9267971	6	32217185	T	C	-0.02895	0.003857	0.643729	13.196	6.37e-14	269	FALSE	NOTCH4	25341
Hypertension	hypertension	rs3130311	6	32217367	A	G	-0.028765	0.003859	0.642935	13.0231	9.48e-14	269	FALSE	NOTCH4	25523
Hypertension	hypertension	rs3115574	6	32217413	T	C	-0.030482	0.004962	0.370158	9.08034	8.31e-10	269	FALSE	NOTCH4	25569
Hypertension	hypertension	rs3130312	6	32217436	A	G	-0.02886	0.003856	0.643731	13.1265	7.47e-14	269	FALSE	NOTCH4	25592
Hypertension	hypertension	rs3130313	6	32217453	A	G	-0.028852	0.003856	0.643731	13.1196	7.59e-14	269	FALSE	NOTCH4	25609
Hypertension	hypertension	rs2395112	6	32217594	C	T	-0.028843	0.003856	0.64373	13.1122	7.72e-14	269	FALSE	NOTCH4	25750
Hypertension	hypertension	rs2894240	6	32217846	G	A	-0.028893	0.003858	0.643641	13.1413	7.22e-14	269	FALSE	NOTCH4	26002
Hypertension	hypertension	rs9267983	6	32218073	T	A	-0.028454	0.004894	0.603145	8.20334	6.26e-09	269	FALSE	NOTCH4	26229
Hypertension	hypertension	rs9267985	6	32218119	C	T	-0.028999	0.003951	0.676704	12.6513	2.23e-13	269	FALSE	NOTCH4	26275
Hypertension	hypertension	rs9267987	6	32218198	A	G	-0.028964	0.00393	0.674267	12.7485	1.78e-13	269	FALSE	NOTCH4	26354
Hypertension	hypertension	rs9267988	6	32218325	G	T	-0.028907	0.00393	0.674305	12.702	1.99e-13	269	FALSE	NOTCH4	26481
Hypertension	hypertension	rs3115573	6	32218843	A	G	-0.028755	0.003856	0.643739	13.0376	9.17e-14	269	FALSE	NOTCH4	26999
Hypertension	hypertension	rs3096701	6	32219159	C	T	-0.028805	0.003856	0.643686	13.0805	8.31e-14	269	FALSE	NOTCH4	27315
Hypertension	hypertension	rs9267992	6	32220397	G	A	-0.048648	0.005262	0.143206	19.6034	2.49e-20	269	FALSE	NOTCH4	28553
Hypertension	hypertension	rs3130315	6	32220685	G	A	-0.028688	0.003856	0.643734	12.98	1.05e-13	269	FALSE	NOTCH4	28841
Hypertension	hypertension	rs3130317	6	32221413	T	A	-0.028875	0.003856	0.643584	13.1396	7.25e-14	269	FALSE	NOTCH4	29569
Hypertension	hypertension	rs9267996	6	32221934	A	G	-0.02889	0.00393	0.674259	12.6859	2.06e-13	269	FALSE	NOTCH4	30090
Hypertension	hypertension	rs3115570	6	32222706	A	G	-0.028454	0.003844	0.638558	12.8514	1.41e-13	269	FALSE	NOTCH4	30862
Hypertension	hypertension	rs9268000	6	32223531	A	C	-0.036714	0.003947	0.679475	19.8327	1.47e-20	269	FALSE	NOTCH4	31687
Hypertension	hypertension	rs9268005	6	32224388	C	A	-0.034291	0.003853	0.355587	18.2251	5.96e-19	269	FALSE	C6orf10	31915
Hypertension	hypertension	rs9268035	6	32227488	A	G	-0.030923	0.003864	0.651417	14.8953	1.27e-15	269	FALSE	C6orf10	28815
Hypertension	hypertension	rs9268043	6	32229572	T	C	-0.034286	0.003856	0.35537	18.1911	6.44e-19	269	FALSE	C6orf10	26731
Hypertension	hypertension	rs9268045	6	32229655	C	T	-0.030969	0.003863	0.651465	14.9414	1.14e-15	269	FALSE	C6orf10	26648
Hypertension	hypertension	rs4959091	6	32231014	G	A	-0.030928	0.003863	0.65145	14.904	1.25e-15	269	FALSE	C6orf10	25289
Hypertension	hypertension	rs9268070	6	32232358	T	C	-0.04887	0.006742	0.149541	12.3577	4.39e-13	269	FALSE	C6orf10	23945
Hypertension	hypertension	rs9268072	6	32232652	C	G	-0.039399	0.004975	0.164285	14.6027	2.5e-15	269	FALSE	C6orf10	23651
Hypertension	hypertension	rs2395114	6	32233547	A	G	-0.030928	0.003863	0.651456	14.9043	1.25e-15	269	FALSE	C6orf10	22756
Hypertension	hypertension	rs9268081	6	32234412	G	A	-0.03441	0.003854	0.355584	18.3387	4.58e-19	269	FALSE	C6orf10	21891
Hypertension	hypertension	rs9268082	6	32234953	G	T	-0.03101	0.003863	0.651421	14.9815	1.04e-15	269	FALSE	C6orf10	21350
Hypertension	hypertension	rs6913182	6	32237926	T	C	-0.039358	0.004974	0.164298	14.5776	2.64e-15	269	FALSE	C6orf10	18377
Hypertension	hypertension	rs9268086	6	32238266	C	T	-0.031145	0.003864	0.651287	15.0993	7.96e-16	269	FALSE	C6orf10	18037
Hypertension	hypertension	rs6928678	6	32238280	G	A	-0.034437	0.003854	0.355489	18.3639	4.33e-19	269	FALSE	C6orf10	18023
Hypertension	hypertension	rs2395115	6	32238802	T	C	-0.031004	0.003863	0.651444	14.9769	1.05e-15	269	FALSE	C6orf10	17501
Hypertension	hypertension	rs2022539	6	32239558	A	C	-0.031001	0.003863	0.651444	14.9742	1.06e-15	269	FALSE	C6orf10	16745
Hypertension	hypertension	rs9268103	6	32245370	A	G	-0.039362	0.004974	0.164287	14.5793	2.63e-15	269	FALSE	C6orf10	10933
Hypertension	hypertension	rs9268104	6	32246919	A	G	-0.047811	0.005267	0.142813	18.9288	1.18e-19	269	FALSE	C6orf10	9384
Hypertension	hypertension	rs9268106	6	32247115	T	A	-0.047786	0.005267	0.142809	18.9102	1.23e-19	269	FALSE	C6orf10	9188
Hypertension	hypertension	rs9268107	6	32247302	A	G	-0.03445	0.003854	0.355546	18.3767	4.2e-19	269	FALSE	C6orf10	9001
Hypertension	hypertension	rs9268112	6	32247990	A	G	-0.034658	0.003859	0.357428	18.5501	2.82e-19	269	FALSE	C6orf10	8313
Hypertension	hypertension	rs9268113	6	32248166	G	C	-0.031551	0.004976	0.629092	9.62658	2.36e-10	269	FALSE	C6orf10	8137
Hypertension	hypertension	rs9268115	6	32248364	C	T	-0.030944	0.003868	0.649273	14.8835	1.31e-15	269	FALSE	C6orf10	7939
Hypertension	hypertension	rs9268118	6	32249987	T	C	-0.048538	0.005284	0.141719	19.3621	4.34e-20	269	FALSE	C6orf10	6316
Hypertension	hypertension	rs7454557	6	32252274	A	G	-0.03093	0.003863	0.651612	14.9055	1.24e-15	269	FALSE	C6orf10	4029
Hypertension	hypertension	rs9268128	6	32253884	C	T	-0.034555	0.003854	0.35554	18.4877	3.25e-19	269	FALSE	C6orf10	2419
Hypertension	hypertension	rs9268129	6	32254225	G	C	-0.031158	0.004977	0.629543	9.40067	3.97e-10	269	FALSE	C6orf10	2078
Hypertension	hypertension	rs9268132	6	32254654	A	G	-0.031005	0.003863	0.651597	14.9753	1.06e-15	269	FALSE	C6orf10	1649
Hypertension	hypertension	rs78939685	6	32255240	G	A	-0.044138	0.004664	0.287796	20.4967	3.19e-21	269	FALSE	C6orf10	1063
Hypertension	hypertension	rs9268138	6	32255454	A	G	-0.047949	0.005267	0.142817	19.0321	9.29e-20	269	FALSE	C6orf10	849
Hypertension	hypertension	rs9268141	6	32256132	G	A	-0.031775	0.003873	0.65565	15.611	2.45e-16	269	FALSE	C6orf10	171
Hypertension	hypertension	rs9268145	6	32257284	T	G	-0.028431	0.004898	0.791488	8.17744	6.65e-09	269	FALSE	C6orf10	-981
Hypertension	hypertension	rs4713518	6	32257337	A	G	-0.030978	0.003863	0.651599	14.9499	1.12e-15	269	FALSE	C6orf10	-1034
Hypertension	hypertension	rs9268147	6	32257444	G	C	-0.040514	0.005035	0.159417	15.0458	9e-16	269	FALSE	C6orf10	-1141
Hypertension	hypertension	rs926070	6	32257566	G	A	-0.034543	0.003854	0.355523	18.4762	3.34e-19	269	FALSE	C6orf10	-1263
Hypertension	hypertension	rs9268148	6	32259527	G	A	-0.03943	0.004974	0.164287	14.6284	2.35e-15	269	FALSE	C6orf10	-3224
Hypertension	hypertension	rs482194	6	32260559	A	G	-0.030972	0.003863	0.651267	14.9441	1.14e-15	269	FALSE	C6orf10	-4256
Hypertension	hypertension	rs560505	6	32261771	A	G	-0.031736	0.00387	0.65543	15.596	2.53e-16	269	FALSE	C6orf10	-5468
Hypertension	hypertension	rs6457535	6	32262406	A	G	-0.047785	0.005267	0.142793	18.9075	1.24e-19	269	FALSE	C6orf10	-6103
Hypertension	hypertension	rs9268149	6	32263099	T	C	-0.040196	0.006337	0.174682	9.63382	2.32e-10	269	FALSE	C6orf10	-6796
Hypertension	hypertension	rs518374	6	32265710	A	C	-0.03101	0.003864	0.651624	14.9769	1.05e-15	269	FALSE	C6orf10	-9407
Hypertension	hypertension	rs9268154	6	32266021	T	A	-0.039396	0.004974	0.164273	14.6031	2.49e-15	269	FALSE	C6orf10	-9718
Hypertension	hypertension	rs9268155	6	32266310	T	C	-0.039404	0.004974	0.164272	14.6083	2.46e-15	269	FALSE	C6orf10	-10007
Hypertension	hypertension	rs565571	6	32266535	G	A	-0.031709	0.003874	0.655535	15.5467	2.84e-16	269	FALSE	C6orf10	-10232
Hypertension	hypertension	rs533876	6	32268980	A	G	-0.031047	0.003863	0.651595	15.0141	9.68e-16	269	FALSE	C6orf10	-12677
Hypertension	hypertension	rs9268157	6	32269359	G	T	-0.034532	0.003854	0.355515	18.4649	3.43e-19	269	FALSE	C6orf10	-13056
Hypertension	hypertension	rs9268160	6	32269739	C	A	-0.04887	0.006736	0.150987	12.377	4.2e-13	269	FALSE	C6orf10	-13436
Hypertension	hypertension	rs9268161	6	32269742	C	A	-0.04887	0.006736	0.150987	12.377	4.2e-13	269	FALSE	C6orf10	-13439
Hypertension	hypertension	rs5875353	6	32269745	C	A	-0.04887	0.006736	0.150987	12.377	4.2e-13	269	FALSE	C6orf10	-13442
Hypertension	hypertension	rs477005	6	32270500	A	G	-0.031885	0.003873	0.655654	15.7129	1.94e-16	269	FALSE	C6orf10	-14197
Hypertension	hypertension	rs522254	6	32273060	A	G	-0.028339	0.004888	0.791535	8.16055	6.91e-09	269	FALSE	C6orf10	-16757
Hypertension	hypertension	rs544358	6	32273158	G	C	-0.031076	0.003864	0.651583	15.0346	9.23e-16	269	FALSE	C6orf10	-16855
Hypertension	hypertension	rs480085	6	32275555	G	T	-0.030427	0.004948	0.626622	9.09595	8.02e-10	269	FALSE	C6orf10	-19252
Hypertension	hypertension	rs540926	6	32276169	A	G	-0.031082	0.003866	0.651955	15.0269	9.4e-16	269	FALSE	C6orf10	-19866
Hypertension	hypertension	rs484302	6	32276300	G	A	-0.031038	0.003864	0.651511	15.0016	9.96e-16	269	FALSE	C6orf10	-19997
Hypertension	hypertension	rs9268185	6	32276351	T	G	-0.048044	0.005269	0.142712	19.0888	8.15e-20	269	FALSE	C6orf10	-20048
Hypertension	hypertension	rs1265776	6	32276502	A	G	-0.031041	0.003863	0.651619	15.0074	9.83e-16	269	FALSE	C6orf10	-20199
Hypertension	hypertension	rs502626	6	32278266	A	G	-0.031037	0.003863	0.651601	15.0039	9.91e-16	269	FALSE	C6orf10	-21963
Hypertension	hypertension	rs9268205	6	32279938	A	G	-0.039365	0.004975	0.164251	14.579	2.64e-15	269	FALSE	C6orf10	-23635
Hypertension	hypertension	rs2395141	6	32282068	G	A	-0.034557	0.003854	0.355443	18.4874	3.26e-19	269	FALSE	C6orf10	-25765
Hypertension	hypertension	rs6910071	6	32282854	A	G	-0.028337	0.004727	0.791497	8.67983	2.09e-09	269	FALSE	C6orf10	-26551
Hypertension	hypertension	rs495140	6	32284423	A	T	-0.030977	0.003863	0.651534	14.9502	1.12e-15	269	FALSE	C6orf10	-28120
Hypertension	hypertension	rs567828	6	32284950	T	A	-0.030987	0.003863	0.651546	14.9584	1.1e-15	269	FALSE	C6orf10	-28647
Hypertension	hypertension	rs543928	6	32285248	G	A	-0.032309	0.004413	0.389266	12.5945	2.54e-13	269	FALSE	C6orf10	-28945
Hypertension	hypertension	rs6457541	6	32285348	G	C	-0.033334	0.003835	0.365509	17.4208	3.8e-18	269	FALSE	C6orf10	-29045
Hypertension	hypertension	rs9268227	6	32285542	A	G	-0.034491	0.003854	0.35547	18.4217	3.79e-19	269	FALSE	C6orf10	-29239
Hypertension	hypertension	rs531094	6	32286102	T	A	-0.030513	0.003866	0.651159	14.5119	3.08e-15	269	FALSE	C6orf10	-29799
Hypertension	hypertension	rs557539	6	32286680	G	A	-0.03125	0.003836	0.641821	15.4047	3.94e-16	269	FALSE	C6orf10	-30377
Hypertension	hypertension	rs560324	6	32286984	T	G	-0.031349	0.003836	0.641832	15.4962	3.19e-16	269	FALSE	C6orf10	-30681
Hypertension	hypertension	rs2746115	6	32287329	C	T	-0.030942	0.005076	0.600793	8.94875	1.13e-09	269	FALSE	C6orf10	-31026
Hypertension	hypertension	rs580921	6	32287496	A	G	-0.03113	0.003892	0.661395	14.8809	1.32e-15	269	FALSE	C6orf10	-31193
Hypertension	hypertension	rs9268230	6	32287567	G	A	-0.034544	0.003855	0.355497	18.4675	3.41e-19	269	FALSE	C6orf10	-31264
Hypertension	hypertension	rs575765	6	32288041	T	C	-0.030854	0.003864	0.651755	14.83	1.48e-15	269	FALSE	C6orf10	-31738
Hypertension	hypertension	rs6920338	6	32288089	C	T	-0.046041	0.005151	0.151026	18.3808	4.16e-19	269	FALSE	C6orf10	-31786
Hypertension	hypertension	rs574710	6	32288190	T	C	-0.031458	0.003835	0.641623	15.604	2.49e-16	269	FALSE	C6orf10	-31887
Hypertension	hypertension	rs539703	6	32288462	A	C	-0.031276	0.003864	0.651703	15.2208	6.01e-16	269	FALSE	C6orf10	-32159
Hypertension	hypertension	rs540639	6	32288564	T	G	-0.031279	0.003836	0.641821	15.4317	3.7e-16	269	FALSE	C6orf10	-32261
Hypertension	hypertension	rs542525	6	32288805	T	C	-0.031287	0.003836	0.641823	15.439	3.64e-16	269	FALSE	C6orf10	-32502
Hypertension	hypertension	rs544100	6	32288932	T	A	-0.030865	0.003864	0.651796	14.8418	1.44e-15	269	FALSE	C6orf10	-32629
Hypertension	hypertension	rs546857	6	32289240	C	T	-0.031879	0.003873	0.655657	15.7062	1.97e-16	269	FALSE	C6orf10	-32937
Hypertension	hypertension	rs547077	6	32289318	T	C	-0.031474	0.003835	0.641592	15.6209	2.39e-16	269	FALSE	C6orf10	-33015
Hypertension	hypertension	rs9268234	6	32289390	A	C	-0.039334	0.004976	0.164172	14.5505	2.81e-15	269	FALSE	C6orf10	-33087
Hypertension	hypertension	rs572730	6	32289764	C	T	-0.030892	0.003864	0.651824	14.865	1.36e-15	269	FALSE	C6orf10	-33461
Hypertension	hypertension	rs4428543	6	32290704	G	A	-0.034494	0.003854	0.355468	18.4243	3.76e-19	269	FALSE	C6orf10	-34401
Hypertension	hypertension	rs487649	6	32290748	A	G	-0.030847	0.003864	0.65179	14.8261	1.49e-15	269	FALSE	C6orf10	-34445
Hypertension	hypertension	rs4279480	6	32290927	G	T	-0.034468	0.003854	0.355479	18.3972	4.01e-19	269	FALSE	C6orf10	-34624
Hypertension	hypertension	rs485774	6	32290954	A	G	-0.030654	0.003862	0.651731	14.6665	2.16e-15	269	FALSE	C6orf10	-34651
Hypertension	hypertension	rs4348357	6	32291359	T	G	-0.034609	0.003863	0.354891	18.4581	3.48e-19	269	FALSE	C6orf10	-35056
Hypertension	hypertension	rs742697	6	32291542	C	T	-0.034637	0.003854	0.355515	18.5685	2.7e-19	269	FALSE	C6orf10	-35239
Hypertension	hypertension	rs523627	6	32291837	G	T	-0.030993	0.003863	0.651538	14.9647	1.08e-15	269	FALSE	C6orf10	-35534
Hypertension	hypertension	rs525607	6	32292084	C	T	-0.031436	0.003835	0.641558	15.5842	2.61e-16	269	FALSE	C6orf10	-35781
Hypertension	hypertension	rs74839053	6	32292571	T	A	-0.030329	0.004948	0.626468	9.04293	9.06e-10	269	FALSE	C6orf10	-36268
Hypertension	hypertension	rs552339	6	32292715	G	A	-0.030823	0.003864	0.651523	14.8025	1.58e-15	269	FALSE	C6orf10	-36412
Hypertension	hypertension	rs3132957	6	32292956	T	C	-0.034499	0.003854	0.355483	18.4286	3.73e-19	269	FALSE	C6orf10	-36653
Hypertension	hypertension	rs533885	6	32293152	A	G	-0.030863	0.003864	0.651651	14.8414	1.44e-15	269	FALSE	C6orf10	-36849
Hypertension	hypertension	rs510181	6	32293434	A	C	-0.03153	0.003835	0.641653	15.6717	2.13e-16	269	FALSE	C6orf10	-37131
Hypertension	hypertension	rs2077002	6	32293532	T	C	-0.034552	0.003855	0.35532	18.4709	3.38e-19	269	FALSE	C6orf10	-37229
Hypertension	hypertension	rs2395143	6	32293578	C	G	-0.028366	0.004056	0.701868	11.5561	2.78e-12	269	FALSE	C6orf10	-37275
Hypertension	hypertension	rs471081	6	32293598	A	T	-0.031786	0.00384	0.641321	15.8758	1.33e-16	269	FALSE	C6orf10	-37295
Hypertension	hypertension	rs471964	6	32293671	G	A	-0.031272	0.003886	0.654727	15.0509	8.9e-16	269	FALSE	C6orf10	-37368
Hypertension	hypertension	rs504703	6	32294017	T	C	-0.03112	0.003864	0.651577	15.0774	8.37e-16	269	FALSE	C6orf10	-37714
Hypertension	hypertension	rs476584	6	32294192	G	A	-0.031633	0.003836	0.641465	15.7649	1.72e-16	269	FALSE	C6orf10	-37889
Hypertension	hypertension	rs3129905	6	32294563	T	G	-0.034641	0.003854	0.35551	18.5735	2.67e-19	269	FALSE	C6orf10	-38260
Hypertension	hypertension	rs501545	6	32294566	G	A	-0.031162	0.003863	0.651532	15.1196	7.59e-16	269	FALSE	C6orf10	-38263
Hypertension	hypertension	rs476885	6	32294712	A	G	-0.03115	0.003863	0.651528	15.1091	7.78e-16	269	FALSE	C6orf10	-38409
Hypertension	hypertension	rs505274	6	32294992	G	A	-0.031023	0.003863	0.651385	14.9888	1.03e-15	269	FALSE	C6orf10	-38689
Hypertension	hypertension	rs508805	6	32295350	G	A	-0.031034	0.003863	0.651552	15.0018	9.96e-16	269	FALSE	C6orf10	-39047
Hypertension	hypertension	rs524578	6	32295357	G	A	-0.031581	0.003831	0.641261	15.7517	1.77e-16	269	FALSE	C6orf10	-39054
Hypertension	hypertension	rs9268247	6	32295419	A	C	-0.047977	0.005287	0.141627	18.9137	1.22e-19	269	FALSE	C6orf10	-39116
Hypertension	hypertension	rs4424116	6	32295553	G	C	-0.031059	0.003864	0.651463	15.0182	9.59e-16	269	FALSE	C6orf10	-39250
Hypertension	hypertension	rs6913605	6	32295694	A	G	-0.031303	0.003877	0.652686	15.149	7.1e-16	269	FALSE	C6orf10	-39391
Hypertension	hypertension	rs11752503	6	32295747	T	A	-0.029696	0.005039	0.631984	8.40882	3.9e-09	269	FALSE	C6orf10	-39444
Hypertension	hypertension	rs6457542	6	32295828	A	G	-0.0311	0.003865	0.651889	15.0492	8.93e-16	269	FALSE	C6orf10	-39525
Hypertension	hypertension	rs7451330	6	32295965	T	C	-0.047469	0.005259	0.143351	18.7224	1.89e-19	269	FALSE	C6orf10	-39662
Hypertension	hypertension	rs6457543	6	32296029	T	G	-0.031811	0.003874	0.655621	15.6395	2.29e-16	269	FALSE	C6orf10	-39726
Hypertension	hypertension	rs6457544	6	32296057	C	T	-0.031816	0.003873	0.655608	15.6471	2.25e-16	269	FALSE	C6orf10	-39754
Hypertension	hypertension	rs7451361	6	32296117	T	C	-0.037996	0.004572	0.205911	15.9978	1.01e-16	269	FALSE	C6orf10	-39814
Hypertension	hypertension	rs12528615	6	32296316	C	T	-0.031082	0.003863	0.651553	15.0447	9.02e-16	269	FALSE	C6orf10	-40013
Hypertension	hypertension	rs10947252	6	32296375	G	A	-0.031087	0.003863	0.651547	15.0494	8.93e-16	269	FALSE	C6orf10	-40072
Hypertension	hypertension	rs10947253	6	32296555	G	C	-0.031086	0.003863	0.651547	15.0491	8.93e-16	269	FALSE	C6orf10	-40252
Hypertension	hypertension	rs9348880	6	32296780	C	T	-0.031512	0.003835	0.641568	15.6553	2.21e-16	269	FALSE	C6orf10	-40477
Hypertension	hypertension	rs9348881	6	32296842	C	G	-0.03147	0.003837	0.64152	15.6064	2.48e-16	269	FALSE	C6orf10	-40539
Hypertension	hypertension	rs9394086	6	32297124	A	T	-0.031085	0.003863	0.651573	15.0461	8.99e-16	269	FALSE	C6orf10	-40821
Hypertension	hypertension	rs9368711	6	32297156	T	C	-0.031074	0.003863	0.651569	15.0359	9.21e-16	269	FALSE	C6orf10	-40853
Hypertension	hypertension	rs9368712	6	32297328	G	A	-0.030941	0.003863	0.651621	14.9162	1.21e-15	269	FALSE	C6orf10	-41025
Hypertension	hypertension	rs9368713	6	32297337	T	C	-0.031053	0.003863	0.651554	15.0179	9.6e-16	269	FALSE	C6orf10	-41034
Hypertension	hypertension	rs9368714	6	32297341	G	A	-0.026475	0.004007	0.695962	10.3918	4.06e-11	269	FALSE	C6orf10	-41038
Hypertension	hypertension	rs9380289	6	32297417	G	A	-0.03109	0.003864	0.651493	15.0501	8.91e-16	269	FALSE	C6orf10	-41114
Hypertension	hypertension	rs75052715	6	32297660	C	G	-0.031086	0.003863	0.651547	15.0485	8.94e-16	269	FALSE	C6orf10	-41357
Hypertension	hypertension	rs9296021	6	32297690	C	T	-0.031058	0.003863	0.65154	15.0231	9.48e-16	269	FALSE	C6orf10	-41387
Hypertension	hypertension	rs3132958	6	32297901	A	G	-0.037961	0.004573	0.205877	15.9664	1.08e-16	269	FALSE	C6orf10	-41598
Hypertension	hypertension	rs3129947	6	32297906	T	G	-0.038025	0.004572	0.205891	16.0199	9.55e-17	269	FALSE	C6orf10	-41603
Hypertension	hypertension	rs9296022	6	32297955	G	A	-0.031081	0.003863	0.651556	15.0436	9.05e-16	269	FALSE	C6orf10	-41652
Hypertension	hypertension	rs9405090	6	32298372	A	G	-0.031044	0.003863	0.65155	15.011	9.75e-16	269	FALSE	C6orf10	-42069
Hypertension	hypertension	rs9296023	6	32298648	A	G	-0.031082	0.003864	0.651597	15.0409	9.1e-16	269	FALSE	C6orf10	-42345
Hypertension	hypertension	rs3132959	6	32298942	G	A	-0.038116	0.004572	0.205925	16.0943	8.05e-17	269	FALSE	C6orf10	-42639
Hypertension	hypertension	rs742582	6	32299715	G	A	-0.031024	0.003863	0.651541	14.9915	1.02e-15	269	FALSE	C6orf10	-43412
Hypertension	hypertension	rs910052	6	32299873	G	T	-0.031172	0.003863	0.651529	15.1297	7.42e-16	269	FALSE	C6orf10	-43570
Hypertension	hypertension	rs1076711	6	32300374	T	G	-0.030516	0.004957	0.623582	9.11407	7.69e-10	269	FALSE	C6orf10	-44071
Hypertension	hypertension	rs761190	6	32300470	T	G	-0.031079	0.003863	0.651551	15.0424	9.07e-16	269	FALSE	C6orf10	-44167
Hypertension	hypertension	rs3129960	6	32300809	A	G	-0.039921	0.005066	0.15691	14.4634	3.44e-15	269	FALSE	C6orf10	-44506
Hypertension	hypertension	rs9394087	6	32300848	T	C	-0.031551	0.003836	0.641521	15.6905	2.04e-16	269	FALSE	C6orf10	-44545
Hypertension	hypertension	rs9366793	6	32301289	T	C	-0.031462	0.003836	0.641432	15.6035	2.49e-16	269	FALSE	C6orf10	-44986
Hypertension	hypertension	rs9348882	6	32301322	C	T	-0.031074	0.003863	0.651541	15.0375	9.17e-16	269	FALSE	C6orf10	-45019
Hypertension	hypertension	rs9380290	6	32301452	C	G	-0.031364	0.003836	0.641503	15.5112	3.08e-16	269	FALSE	C6orf10	-45149
Hypertension	hypertension	rs9357140	6	32301514	G	A	-0.030998	0.003863	0.651519	14.9693	1.07e-15	269	FALSE	C6orf10	-45211
Hypertension	hypertension	rs9391777	6	32301804	G	C	-0.031068	0.003863	0.651567	15.0311	9.31e-16	269	FALSE	C6orf10	-45501
Hypertension	hypertension	rs1474729	6	32302045	A	C	-0.031075	0.003863	0.651546	15.0389	9.14e-16	269	FALSE	C6orf10	-45742
Hypertension	hypertension	rs1474728	6	32302067	C	T	-0.031165	0.00386	0.651178	15.1459	7.15e-16	269	FALSE	C6orf10	-45764
Hypertension	hypertension	rs9405091	6	32302539	A	G	-0.031081	0.003863	0.651546	15.0442	9.03e-16	269	FALSE	C6orf10	-46236
Hypertension	hypertension	rs9378257	6	32302541	T	G	-0.031075	0.003863	0.651546	15.0388	9.14e-16	269	FALSE	C6orf10	-46238
Hypertension	hypertension	rs9405092	6	32302728	T	G	-0.031079	0.003863	0.651547	15.0427	9.06e-16	269	FALSE	C6orf10	-46425
Hypertension	hypertension	rs9405093	6	32302741	G	T	-0.031079	0.003863	0.651547	15.0427	9.06e-16	269	FALSE	C6orf10	-46438
Hypertension	hypertension	rs9378258	6	32302757	G	A	-0.031081	0.003863	0.651546	15.0442	9.03e-16	269	FALSE	C6orf10	-46454
Hypertension	hypertension	rs10807100	6	32303068	G	A	-0.031068	0.003863	0.651534	15.0319	9.29e-16	269	FALSE	C6orf10	-46765
Hypertension	hypertension	rs6929776	6	32303511	G	A	-0.031608	0.003836	0.641502	15.7437	1.8e-16	269	FALSE	C6orf10	-47208
Hypertension	hypertension	rs28361060	6	32303848	G	A	-0.028449	0.004736	0.791615	8.71048	1.95e-09	269	FALSE	C6orf10	-47545
Hypertension	hypertension	rs6930681	6	32304031	G	A	-0.031015	0.003863	0.651538	14.9832	1.04e-15	269	FALSE	C6orf10	-47728
Hypertension	hypertension	rs9366794	6	32304222	C	G	-0.031076	0.003863	0.651537	15.0392	9.14e-16	269	FALSE	C6orf10	-47919
Hypertension	hypertension	rs12194915	6	32305029	T	A	-0.030865	0.003863	0.651291	14.8493	1.41e-15	269	FALSE	C6orf10	-48726
Hypertension	hypertension	rs973037	6	32305125	C	T	-0.031072	0.003863	0.651316	15.0404	9.11e-16	269	FALSE	C6orf10	-48822
Hypertension	hypertension	rs2022535	6	32305142	C	T	-0.031643	0.003858	0.648868	15.6051	2.48e-16	269	FALSE	C6orf10	-48839
Hypertension	hypertension	rs973036	6	32305143	C	G	-0.031655	0.003858	0.648867	15.6156	2.42e-16	269	FALSE	C6orf10	-48840
Hypertension	hypertension	rs926594	6	32305370	T	G	-0.031048	0.003863	0.651523	15.0141	9.68e-16	269	FALSE	C6orf10	-49067
Hypertension	hypertension	rs926591	6	32305690	C	A	-0.03108	0.003864	0.65166	15.035	9.23e-16	269	FALSE	C6orf10	-49387
Hypertension	hypertension	rs3129900	6	32305979	G	T	-0.040493	0.005071	0.156483	14.8292	1.48e-15	269	FALSE	C6orf10	-49676
Hypertension	hypertension	rs9368715	6	32306022	G	A	-0.031075	0.003863	0.651541	15.0383	9.16e-16	269	FALSE	C6orf10	-49719
Hypertension	hypertension	rs3817982	6	32306262	T	C	-0.031062	0.003863	0.651544	15.0271	9.39e-16	269	FALSE	C6orf10	-49959
Hypertension	hypertension	rs3117138	6	32306970	C	A	-0.038151	0.004573	0.205825	16.1159	7.66e-17	269	FALSE	C6orf10	-50667
Hypertension	hypertension	rs2022534	6	32307137	T	C	-0.031105	0.003864	0.651445	15.0636	8.64e-16	269	FALSE	C6orf10	-50834
Hypertension	hypertension	rs2022533	6	32307260	T	G	-0.031572	0.003836	0.641533	15.7111	1.94e-16	269	FALSE	C6orf10	-50957
Hypertension	hypertension	rs1033500	6	32307382	G	A	-0.0311	0.003863	0.651539	15.0604	8.7e-16	269	FALSE	C6orf10	-51079
Hypertension	hypertension	rs3132944	6	32307446	T	C	-0.037966	0.004581	0.205612	15.9171	1.21e-16	269	FALSE	C6orf10	-51143
Hypertension	hypertension	rs1033498	6	32307869	T	C	-0.030728	0.003866	0.651613	14.7038	1.98e-15	269	FALSE	C6orf10	-51566
Hypertension	hypertension	rs1033497	6	32308062	A	G	-0.031071	0.003863	0.651545	15.0353	9.22e-16	269	FALSE	C6orf10	-51759
Hypertension	hypertension	rs1033496	6	32308106	G	C	-0.031071	0.003863	0.651545	15.0353	9.22e-16	269	FALSE	C6orf10	-51803
Hypertension	hypertension	rs2395144	6	32308345	T	G	-0.031063	0.003863	0.651543	15.0279	9.38e-16	269	FALSE	C6orf10	-52042
Hypertension	hypertension	rs3132943	6	32308465	A	C	-0.038327	0.004575	0.205811	16.2419	5.73e-17	269	FALSE	C6orf10	-52162
Hypertension	hypertension	rs4469285	6	32308642	G	A	-0.031062	0.003863	0.651541	15.0271	9.4e-16	269	FALSE	C6orf10	-52339
Hypertension	hypertension	rs7453102	6	32308690	A	G	-0.031072	0.003863	0.651545	15.0361	9.2e-16	269	FALSE	C6orf10	-52387
Hypertension	hypertension	rs2179579	6	32308734	A	G	-0.031069	0.003863	0.651541	15.0334	9.26e-16	269	FALSE	C6orf10	-52431
Hypertension	hypertension	rs2179578	6	32308770	G	A	-0.031069	0.003863	0.651541	15.033	9.27e-16	269	FALSE	C6orf10	-52467
Hypertension	hypertension	rs2143468	6	32309003	A	T	-0.030934	0.003864	0.651636	14.9051	1.24e-15	269	FALSE	C6orf10	-52700
Hypertension	hypertension	rs2022531	6	32309280	G	A	-0.038041	0.004573	0.205835	16.0297	9.34e-17	269	FALSE	C6orf10	-52977
Hypertension	hypertension	rs2143467	6	32309296	C	G	-0.031077	0.003863	0.651559	15.04	9.12e-16	269	FALSE	C6orf10	-52993
Hypertension	hypertension	rs2143466	6	32309323	C	T	-0.032778	0.003844	0.643173	16.8033	1.57e-17	269	FALSE	C6orf10	-53020
Hypertension	hypertension	rs2143465	6	32309352	T	C	-0.031076	0.003863	0.651543	15.0401	9.12e-16	269	FALSE	C6orf10	-53049
Hypertension	hypertension	rs2143464	6	32309434	T	C	-0.031071	0.003863	0.651544	15.0353	9.22e-16	269	FALSE	C6orf10	-53131
Hypertension	hypertension	rs9268256	6	32309864	C	T	-0.030302	0.004947	0.62636	9.02876	9.36e-10	269	FALSE	C6orf10	-53561
Hypertension	hypertension	rs9268257	6	32310103	G	A	-0.031091	0.003863	0.651565	15.0522	8.87e-16	269	FALSE	C6orf10	-53800
Hypertension	hypertension	rs3129903	6	32310211	A	G	-0.035596	0.004487	0.21614	14.6489	2.24e-15	269	FALSE	C6orf10	-53908
Hypertension	hypertension	rs3129904	6	32310396	A	G	-0.037907	0.004577	0.205832	15.8927	1.28e-16	269	FALSE	C6orf10	-54093
Hypertension	hypertension	rs3132955	6	32310415	C	G	-0.038085	0.004573	0.205836	16.0651	8.61e-17	269	FALSE	C6orf10	-54112
Hypertension	hypertension	rs9268258	6	32310684	G	A	-0.03107	0.003863	0.651547	15.034	9.25e-16	269	FALSE	C6orf10	-54381
Hypertension	hypertension	rs9268259	6	32310803	G	A	-0.031069	0.003863	0.651544	15.0337	9.25e-16	269	FALSE	C6orf10	-54500
Hypertension	hypertension	rs9268260	6	32310967	C	T	-0.031065	0.003863	0.651543	15.0296	9.34e-16	269	FALSE	C6orf10	-54664
Hypertension	hypertension	rs9268261	6	32310986	C	G	-0.03107	0.003863	0.651544	15.034	9.25e-16	269	FALSE	C6orf10	-54683
Hypertension	hypertension	rs1555117	6	32311148	C	G	-0.03086	0.003866	0.651345	14.8207	1.51e-15	269	FALSE	C6orf10	-54845
Hypertension	hypertension	rs2395145	6	32311871	T	A	-0.03026	0.004948	0.626342	9.00513	9.88e-10	269	FALSE	C6orf10	-55568
Hypertension	hypertension	rs2395146	6	32311875	T	A	-0.030494	0.004967	0.62704	9.06733	8.56e-10	269	FALSE	C6orf10	-55572
Hypertension	hypertension	rs6904320	6	32312082	A	G	-0.037314	0.005539	0.251029	10.7739	1.68e-11	269	FALSE	C6orf10	-55779
Hypertension	hypertension	rs7383144	6	32312353	C	T	-0.035464	0.004486	0.215813	14.5501	2.82e-15	269	FALSE	C6orf10	-56050
Hypertension	hypertension	rs9268268	6	32312610	A	G	-0.036827	0.00554	0.250812	10.5095	3.09e-11	269	FALSE	C6orf10	-56307
Hypertension	hypertension	rs9268269	6	32312637	T	G	-0.035927	0.005565	0.275693	9.95277	1.11e-10	269	FALSE	C6orf10	-56334
Hypertension	hypertension	rs9268270	6	32312638	T	G	-0.036918	0.005562	0.249736	10.4822	3.29e-11	269	FALSE	C6orf10	-56335
Hypertension	hypertension	rs1555116	6	32312740	C	A	-0.031062	0.003863	0.651545	15.0267	9.4e-16	269	FALSE	C6orf10	-56437
Hypertension	hypertension	rs4576282	6	32312796	A	G	-0.031108	0.003863	0.651544	15.07	8.51e-16	269	FALSE	C6orf10	-56493
Hypertension	hypertension	rs9268271	6	32312883	C	T	-0.031059	0.003863	0.651558	15.0222	9.5e-16	269	FALSE	C6orf10	-56580
Hypertension	hypertension	rs4959024	6	32313010	C	T	-0.031052	0.003863	0.65155	15.0165	9.63e-16	269	FALSE	C6orf10	-56707
Hypertension	hypertension	rs4959092	6	32313011	T	G	-0.031052	0.003863	0.65155	15.0165	9.63e-16	269	FALSE	C6orf10	-56708
Hypertension	hypertension	rs4959093	6	32313097	T	C	-0.031111	0.003864	0.651583	15.0689	8.53e-16	269	FALSE	C6orf10	-56794
Hypertension	hypertension	rs4959094	6	32313136	C	T	-0.030983	0.003863	0.651553	14.954	1.11e-15	269	FALSE	C6orf10	-56833
Hypertension	hypertension	rs4959025	6	32313143	A	C	-0.031025	0.003863	0.651602	14.9916	1.02e-15	269	FALSE	C6orf10	-56840
Hypertension	hypertension	rs4959026	6	32313461	G	T	-0.031031	0.003864	0.651593	14.9934	1.02e-15	269	FALSE	C6orf10	-57158
Hypertension	hypertension	rs3117133	6	32313653	G	C	-0.035521	0.004487	0.215874	14.5926	2.55e-15	269	FALSE	C6orf10	-57350
Hypertension	hypertension	rs547911246	6	32314088	G	A	-0.037407	0.005544	0.25204	10.8076	1.56e-11	269	FALSE	C6orf10	-57785
Hypertension	hypertension	rs566177061	6	32314089	G	T	-0.037407	0.005544	0.25204	10.8076	1.56e-11	269	FALSE	C6orf10	-57786
Hypertension	hypertension	rs374475970	6	32314090	C	G	-0.037407	0.005544	0.25204	10.8076	1.56e-11	269	FALSE	C6orf10	-57787
Hypertension	hypertension	rs368399960	6	32314091	C	T	-0.037407	0.005544	0.25204	10.8076	1.56e-11	269	FALSE	C6orf10	-57788
Hypertension	hypertension	rs3117132	6	32314483	T	C	-0.035566	0.004486	0.215845	14.6298	2.35e-15	269	FALSE	C6orf10	-58180
Hypertension	hypertension	rs4959096	6	32314676	G	A	-0.031659	0.003866	0.651804	15.5601	2.75e-16	269	FALSE	C6orf10	-58373
Hypertension	hypertension	rs3132964	6	32314738	T	C	-0.038203	0.004573	0.205868	16.1605	6.91e-17	269	FALSE	C6orf10	-58435
Hypertension	hypertension	rs3117129	6	32315101	A	G	-0.035549	0.004487	0.215832	14.6153	2.42e-15	269	FALSE	C6orf10	-58798
Hypertension	hypertension	rs9268283	6	32315173	T	C	-0.030987	0.003865	0.65173	14.9491	1.12e-15	269	FALSE	C6orf10	-58870
Hypertension	hypertension	rs9268284	6	32315216	G	A	-0.030982	0.003864	0.651662	14.9493	1.12e-15	269	FALSE	C6orf10	-58913
Hypertension	hypertension	rs3117128	6	32315500	A	G	-0.038173	0.004573	0.205839	16.134	7.35e-17	269	FALSE	C6orf10	-59197
Hypertension	hypertension	rs3117127	6	32315507	A	C	-0.035538	0.004487	0.215814	14.6057	2.48e-15	269	FALSE	C6orf10	-59204
Hypertension	hypertension	rs9268285	6	32315557	T	C	-0.031035	0.003864	0.651684	14.9985	1e-15	269	FALSE	C6orf10	-59254
Hypertension	hypertension	rs9268286	6	32315593	C	G	-0.031084	0.003863	0.651586	15.0465	8.98e-16	269	FALSE	C6orf10	-59290
Hypertension	hypertension	rs910049	6	32315727	T	C	-0.03539	0.004485	0.215952	14.5001	3.16e-15	269	FALSE	C6orf10	-59424
Hypertension	hypertension	rs3117126	6	32315975	C	T	-0.035356	0.004485	0.216066	14.4754	3.35e-15	269	FALSE	C6orf10	-59672
Hypertension	hypertension	rs3117125	6	32316016	T	G	-0.040265	0.00507	0.156601	14.6822	2.08e-15	269	FALSE	C6orf10	-59713
Hypertension	hypertension	rs3117124	6	32316240	G	T	-0.038171	0.005569	0.246903	11.1298	7.42e-12	269	FALSE	C6orf10	-59937
Hypertension	hypertension	rs3117123	6	32316389	C	T	-0.035557	0.004487	0.215838	14.6224	2.39e-15	269	FALSE	C6orf10	-60086
Hypertension	hypertension	rs2076542	6	32317127	G	A	-0.031066	0.003863	0.6516	15.0282	9.37e-16	269	FALSE	C6orf10	-60824
Hypertension	hypertension	rs2076541	6	32317215	T	C	-0.031139	0.003865	0.651503	15.0853	8.22e-16	269	FALSE	C6orf10	-60912
Hypertension	hypertension	rs2076540	6	32317276	T	C	-0.032002	0.003879	0.655777	15.7814	1.65e-16	269	FALSE	C6orf10	-60973
Hypertension	hypertension	rs2076538	6	32317471	A	C	-0.031069	0.003863	0.651572	15.0324	9.28e-16	269	FALSE	C6orf10	-61168
Hypertension	hypertension	rs761187	6	32318036	A	G	-0.03176	0.003874	0.655753	15.5913	2.56e-16	269	FALSE	C6orf10	-61733
Hypertension	hypertension	rs3117119	6	32318610	G	A	-0.040286	0.005068	0.156779	14.7028	1.98e-15	269	FALSE	C6orf10	-62307
Hypertension	hypertension	rs2143463	6	32318729	A	G	-0.031038	0.003863	0.651584	15.0032	9.93e-16	269	FALSE	C6orf10	-62426
Hypertension	hypertension	rs3117118	6	32319387	C	T	-0.038166	0.004573	0.205852	16.1305	7.4e-17	269	FALSE	C6orf10	-63084
Hypertension	hypertension	rs9268301	6	32319637	G	A	-0.026183	0.004005	0.695688	10.1898	6.46e-11	269	FALSE	C6orf10	-63334
Hypertension	hypertension	rs3132963	6	32320153	G	A	-0.040117	0.00507	0.156629	14.5791	2.64e-15	269	FALSE	C6orf10	-63850
Hypertension	hypertension	rs1265762	6	32321115	C	A	-0.025212	0.003706	0.458017	10.9766	1.06e-11	269	FALSE	C6orf10	-64812
Hypertension	hypertension	rs3117117	6	32321272	C	A	-0.047249	0.005259	0.143357	18.5577	2.77e-19	269	FALSE	C6orf10	-64969
Hypertension	hypertension	rs1265760	6	32321872	T	C	-0.025226	0.003705	0.457796	10.9912	1.02e-11	269	FALSE	C6orf10	-65569
Hypertension	hypertension	rs1265759	6	32322393	C	T	-0.025089	0.003705	0.457843	10.8791	1.32e-11	269	FALSE	C6orf10	-66090
Hypertension	hypertension	rs3132962	6	32322433	T	C	-0.038191	0.004573	0.20587	16.15	7.08e-17	269	FALSE	C6orf10	-66130
Hypertension	hypertension	rs3129906	6	32322470	C	T	-0.038168	0.004573	0.205853	16.1322	7.38e-17	269	FALSE	C6orf10	-66167
Hypertension	hypertension	rs1265758	6	32323529	A	G	-0.025062	0.003714	0.451903	10.8078	1.56e-11	269	FALSE	C6orf10	-67226
Hypertension	hypertension	rs3129907	6	32323745	G	A	-0.038176	0.00458	0.20577	16.0899	8.13e-17	269	FALSE	C6orf10	-67442
Hypertension	hypertension	rs3117115	6	32324055	A	C	-0.047087	0.005269	0.142733	18.3722	4.24e-19	269	FALSE	C6orf10	-67752
Hypertension	hypertension	rs3117114	6	32324520	T	C	-0.03808	0.004573	0.205836	16.0608	8.69e-17	269	FALSE	C6orf10	-68217
Hypertension	hypertension	rs3117113	6	32325292	A	C	-0.037983	0.004573	0.205844	15.9812	1.04e-16	269	FALSE	C6orf10	-68989
Hypertension	hypertension	rs3129908	6	32325707	C	A	-0.025243	0.003711	0.452035	10.9696	1.07e-11	269	FALSE	C6orf10	-69404
Hypertension	hypertension	rs3129909	6	32325710	G	A	-0.025206	0.003712	0.451973	10.9359	1.16e-11	269	FALSE	C6orf10	-69407
Hypertension	hypertension	rs2894249	6	32325835	C	T	-0.038065	0.004573	0.205832	16.0495	8.92e-17	269	FALSE	C6orf10	-69532
Hypertension	hypertension	rs2395150	6	32326045	G	A	-0.025217	0.003711	0.452042	10.9485	1.13e-11	269	FALSE	C6orf10	-69742
Hypertension	hypertension	rs6457548	6	32326240	G	A	-0.025256	0.003711	0.452009	10.9799	1.05e-11	269	FALSE	C6orf10	-69937
Hypertension	hypertension	rs9268305	6	32326246	T	G	-0.038069	0.004573	0.205835	16.0521	8.87e-17	269	FALSE	C6orf10	-69943
Hypertension	hypertension	rs9268306	6	32326340	G	A	-0.03808	0.004573	0.205836	16.0609	8.69e-17	269	FALSE	C6orf10	-70037
Hypertension	hypertension	rs9268307	6	32326531	T	C	-0.031044	0.003863	0.651567	15.0094	9.79e-16	269	FALSE	C6orf10	-70228
Hypertension	hypertension	rs7775581	6	32326653	C	T	-0.025068	0.003705	0.457797	10.8602	1.38e-11	269	FALSE	C6orf10	-70350
Hypertension	hypertension	rs9268310	6	32326921	T	C	-0.038071	0.004575	0.205749	16.0383	9.16e-17	269	FALSE	C6orf10	-70618
Hypertension	hypertension	rs6904608	6	32327727	C	T	-0.025069	0.003706	0.45734	10.8592	1.38e-11	269	FALSE	C6orf10	-71424
Hypertension	hypertension	rs6904636	6	32327781	C	T	-0.025164	0.003705	0.457771	10.9401	1.15e-11	269	FALSE	C6orf10	-71478
Hypertension	hypertension	rs3129910	6	32328296	T	C	-0.025159	0.003705	0.457776	10.9366	1.16e-11	269	FALSE	C6orf10	-71993
Hypertension	hypertension	rs3129911	6	32328403	C	T	-0.025134	0.003705	0.457772	10.9158	1.21e-11	269	FALSE	C6orf10	-72100
Hypertension	hypertension	rs7775978	6	32328895	G	A	-0.025155	0.003705	0.457776	10.9335	1.17e-11	269	FALSE	C6orf10	-72592
Hypertension	hypertension	rs7776257	6	32328964	T	C	-0.025156	0.003705	0.457774	10.9344	1.16e-11	269	FALSE	C6orf10	-72661
Hypertension	hypertension	rs7738693	6	32329415	T	C	-0.038024	0.004573	0.205835	16.0163	9.63e-17	269	FALSE	C6orf10	-73112
Hypertension	hypertension	rs9268321	6	32329598	A	G	-0.047037	0.00527	0.142714	18.3309	4.67e-19	269	FALSE	C6orf10	-73295
Hypertension	hypertension	rs7763071	6	32329644	C	T	-0.025153	0.003705	0.457781	10.9307	1.17e-11	269	FALSE	C6orf10	-73341
Hypertension	hypertension	rs9268326	6	32330153	T	C	-0.03114	0.003866	0.651828	15.0805	8.31e-16	269	FALSE	C6orf10	-73850
Hypertension	hypertension	rs9268327	6	32330164	C	G	-0.031299	0.003884	0.653761	15.0904	8.12e-16	269	FALSE	C6orf10	-73861
Hypertension	hypertension	rs6905601	6	32330168	G	C	-0.037949	0.004573	0.205829	15.9542	1.11e-16	269	FALSE	C6orf10	-73865
Hypertension	hypertension	rs9268329	6	32330174	A	G	-0.031465	0.003881	0.653395	15.2669	5.41e-16	269	FALSE	C6orf10	-73871
Hypertension	hypertension	rs3129912	6	32330477	C	A	-0.037982	0.004573	0.205821	15.9807	1.05e-16	269	FALSE	C6orf10	-74174
Hypertension	hypertension	rs9268333	6	32330651	C	T	-0.031095	0.003863	0.651527	15.0561	8.79e-16	269	FALSE	C6orf10	-74348
Hypertension	hypertension	rs3117112	6	32330705	A	T	-0.03797	0.004573	0.205821	15.9712	1.07e-16	269	FALSE	C6orf10	-74402
Hypertension	hypertension	rs2223637	6	32330768	G	A	-0.037971	0.004573	0.205821	15.9715	1.07e-16	269	FALSE	C6orf10	-74465
Hypertension	hypertension	rs6934200	6	32331069	T	C	-0.031038	0.003864	0.651577	15.0016	9.96e-16	269	FALSE	C6orf10	-74766
Hypertension	hypertension	rs6912095	6	32331429	C	A	-0.030417	0.004948	0.626386	9.09142	8.1e-10	269	FALSE	C6orf10	-75126
Hypertension	hypertension	rs9268343	6	32331824	A	G	-0.03109	0.003867	0.651983	15.0214	9.52e-16	269	FALSE	C6orf10	-75521
Hypertension	hypertension	rs9268344	6	32331837	C	T	-0.03109	0.003868	0.651993	15.0207	9.54e-16	269	FALSE	C6orf10	-75534
Hypertension	hypertension	rs9268345	6	32331841	G	A	-0.031074	0.003868	0.651976	15.0065	9.85e-16	269	FALSE	C6orf10	-75538
Hypertension	hypertension	rs9268346	6	32331927	C	G	-0.031071	0.003863	0.65154	15.0349	9.23e-16	269	FALSE	C6orf10	-75624
Hypertension	hypertension	rs3129918	6	32332790	C	A	-0.025233	0.003705	0.457858	10.9941	1.01e-11	269	FALSE	C6orf10	-76487
Hypertension	hypertension	rs3129920	6	32332823	G	A	-0.038125	0.004577	0.205869	16.0666	8.58e-17	269	FALSE	C6orf10	-76520
Hypertension	hypertension	rs9268357	6	32332996	C	G	-0.031065	0.003863	0.651542	15.0274	9.39e-16	269	FALSE	C6orf10	-76693
Hypertension	hypertension	rs3129921	6	32333093	A	G	-0.025189	0.003705	0.457772	10.9606	1.1e-11	269	FALSE	C6orf10	-76790
Hypertension	hypertension	rs3129922	6	32333098	C	T	-0.025232	0.003705	0.457801	10.9939	1.01e-11	269	FALSE	C6orf10	-76795
Hypertension	hypertension	rs3129923	6	32333195	A	G	-0.025162	0.003705	0.457786	10.9391	1.15e-11	269	FALSE	C6orf10	-76892
Hypertension	hypertension	rs9268362	6	32333341	A	G	-0.028343	0.004526	0.791182	9.40712	3.92e-10	269	FALSE	C6orf10	-77038
Hypertension	hypertension	rs9268363	6	32333410	A	C	-0.031076	0.003863	0.651541	15.0388	9.15e-16	269	FALSE	C6orf10	-77107
Hypertension	hypertension	rs9268368	6	32333955	T	C	-0.031033	0.003861	0.651378	15.0132	9.7e-16	269	FALSE	C6orf10	-77652
Hypertension	hypertension	rs9268369	6	32334224	C	G	-0.031064	0.003863	0.651544	15.0285	9.36e-16	269	FALSE	C6orf10	-77921
Hypertension	hypertension	rs3129928	6	32334241	G	T	-0.038014	0.004573	0.205835	16.0083	9.81e-17	269	FALSE	C6orf10	-77938
Hypertension	hypertension	rs9268370	6	32334258	G	T	-0.031059	0.003863	0.651537	15.0237	9.47e-16	269	FALSE	C6orf10	-77955
Hypertension	hypertension	rs3129929	6	32334404	A	G	-0.038013	0.004573	0.205835	16.0067	9.85e-17	269	FALSE	C6orf10	-78101
Hypertension	hypertension	rs9268373	6	32334489	G	A	-0.030306	0.004948	0.626366	9.03086	9.31e-10	269	FALSE	C6orf10	-78186
Hypertension	hypertension	rs3129931	6	32335516	C	T	-0.037725	0.00456	0.206373	15.8591	1.38e-16	269	FALSE	C6orf10	-79213
Hypertension	hypertension	rs2073046	6	32336074	C	T	-0.031094	0.003864	0.65153	15.0538	8.83e-16	269	FALSE	C6orf10	-79771
Hypertension	hypertension	rs3129932	6	32336127	G	C	-0.037916	0.004573	0.20584	15.9296	1.18e-16	269	FALSE	C6orf10	-79824
Hypertension	hypertension	rs3129934	6	32336187	T	C	-0.040064	0.00507	0.156607	14.5434	2.86e-15	269	FALSE	C6orf10	-79884
Hypertension	hypertension	rs3129936	6	32336211	A	G	-0.038024	0.004573	0.205849	16.0163	9.63e-17	269	FALSE	C6orf10	-79908
Hypertension	hypertension	rs3129938	6	32336495	T	A	-0.039826	0.005066	0.156954	14.3982	4e-15	269	FALSE	C6orf10	-80192
Hypertension	hypertension	rs9268384	6	32336586	A	G	-0.031102	0.003864	0.651495	15.0544	8.82e-16	269	FALSE	C6orf10	-80283
Hypertension	hypertension	rs9268386	6	32337234	G	A	-0.030297	0.004948	0.626418	9.02463	9.45e-10	269	FALSE	C6orf10	-80931
Hypertension	hypertension	rs9268387	6	32337367	T	G	-0.031059	0.003864	0.651572	15.0205	9.54e-16	269	FALSE	C6orf10	-81064
Hypertension	hypertension	rs3129940	6	32337397	T	C	-0.038184	0.004572	0.205928	16.1486	7.1e-17	269	FALSE	C6orf10	-81094
Hypertension	hypertension	rs2273017	6	32337630	G	A	-0.030193	0.004176	0.416641	12.2969	5.05e-13	269	FALSE	C6orf10	-81327
Hypertension	hypertension	rs3129941	6	32337686	A	G	-0.037965	0.004573	0.205827	15.9684	1.08e-16	269	FALSE	C6orf10	-81383
Hypertension	hypertension	rs9268394	6	32338386	G	C	-0.031292	0.003864	0.651466	15.2294	5.9e-16	269	FALSE	C6orf10	-82083
Hypertension	hypertension	rs3117111	6	32338400	C	T	-0.037923	0.004572	0.20601	15.9413	1.14e-16	269	FALSE	C6orf10	-82097
Hypertension	hypertension	rs2050191	6	32338901	A	T	-0.037661	0.004578	0.20585	15.6949	2.02e-16	269	FALSE	C6orf10	-82598
Hypertension	hypertension	rs9268433	6	32345891	T	G	-0.027812	0.00462	0.791248	8.74546	1.8e-09	269	FALSE	C6orf10	6207
Hypertension	hypertension	rs9268451	6	32349086	T	C	-0.027827	0.004599	0.791269	8.82684	1.49e-09	269	FALSE	C6orf10	9402
Hypertension	hypertension	rs9268455	6	32349772	C	T	-0.027827	0.004599	0.791268	8.82878	1.48e-09	269	FALSE	C6orf10	10088
Hypertension	hypertension	rs3117101	6	32352087	C	G	-0.0475	0.005278	0.142545	18.618	2.41e-19	269	FALSE	BTNL2	9653
Hypertension	hypertension	rs3117100	6	32352220	A	G	-0.048311	0.00535	0.140045	18.7396	1.82e-19	269	FALSE	BTNL2	9520
Hypertension	hypertension	rs9268467	6	32352737	A	C	-0.032349	0.005876	0.213141	7.42213	3.78e-08	269	FALSE	BTNL2	9003
Hypertension	hypertension	rs2076534	6	32362416	T	G	-0.035673	0.004562	0.211714	14.2583	5.52e-15	269	FALSE	BTNL2	-676
Hypertension	hypertension	rs3117139	6	32364667	A	G	-0.047024	0.005272	0.143175	18.3046	4.96e-19	269	FALSE	BTNL2	-2927
Hypertension	hypertension	rs3117116	6	32367017	G	A	-0.04799	0.005238	0.145601	19.2647	5.44e-20	269	FALSE	BTNL2	-5277
Hypertension	hypertension	rs3793127	6	32371915	C	T	-0.027674	0.004831	0.791241	7.98155	1.04e-08	269	FALSE	BTNL2	-10175
Hypertension	hypertension	rs3806155	6	32373378	A	T	-0.083135	0.009047	0.956188	19.3762	4.21e-20	269	FALSE	BTNL2	-11638
Hypertension	hypertension	rs6926737	6	32375745	G	A	-0.02114	0.003695	0.470782	7.96567	1.08e-08	269	FALSE	BTNL2	840
Hypertension	hypertension	rs3763309	6	32375973	C	A	-0.027533	0.004532	0.791389	8.89311	1.28e-09	269	FALSE	BTNL2	1068
Hypertension	hypertension	rs3763312	6	32376348	G	A	-0.027692	0.00485	0.791322	7.93481	1.16e-08	269	FALSE	BTNL2	1443
Hypertension	hypertension	rs3763314	6	32376618	C	T	-0.020988	0.003695	0.470833	7.86146	1.38e-08	269	FALSE	BTNL2	1713
Hypertension	hypertension	rs9268501	6	32376882	T	G	-0.021022	0.003695	0.470884	7.88398	1.31e-08	269	FALSE	BTNL2	1977
Hypertension	hypertension	rs9268502	6	32376932	C	T	-0.021023	0.003695	0.470882	7.88448	1.3e-08	269	FALSE	BTNL2	2027
Hypertension	hypertension	rs9268503	6	32377061	C	T	-0.020926	0.003695	0.470972	7.818	1.52e-08	269	FALSE	BTNL2	2156
Hypertension	hypertension	rs9268504	6	32377116	C	G	-0.021013	0.003695	0.470795	7.87843	1.32e-08	269	FALSE	BTNL2	2211
Hypertension	hypertension	rs9268506	6	32377470	C	T	-0.021024	0.003694	0.47074	7.88685	1.3e-08	269	FALSE	BTNL2	2565
Hypertension	hypertension	rs9268507	6	32377539	A	G	-0.021054	0.003694	0.470759	7.90738	1.24e-08	269	FALSE	BTNL2	2634
Hypertension	hypertension	rs9268508	6	32377588	T	A	-0.021024	0.003694	0.470743	7.88696	1.3e-08	269	FALSE	BTNL2	2683
Hypertension	hypertension	rs9268513	6	32378787	T	C	-0.021034	0.003695	0.470807	7.89304	1.28e-08	269	FALSE	BTNL2	3882
Hypertension	hypertension	rs5007266	6	32378834	T	C	-0.02106	0.003695	0.470727	7.91126	1.23e-08	269	FALSE	BTNL2	3929
Hypertension	hypertension	rs5007265	6	32378866	T	G	-0.021053	0.003694	0.470773	7.90745	1.24e-08	269	FALSE	BTNL2	3961
Hypertension	hypertension	rs5007264	6	32378877	C	T	-0.021003	0.003694	0.470736	7.87261	1.34e-08	269	FALSE	BTNL2	3972
Hypertension	hypertension	rs5007263	6	32378982	A	G	-0.021061	0.003695	0.470768	7.91143	1.23e-08	269	FALSE	BTNL2	4077
Hypertension	hypertension	rs5007262	6	32379011	A	G	-0.021065	0.003694	0.470753	7.915	1.22e-08	269	FALSE	BTNL2	4106
Hypertension	hypertension	rs5007261	6	32379031	G	A	-0.021058	0.003694	0.470751	7.91036	1.23e-08	269	FALSE	BTNL2	4126
Hypertension	hypertension	rs5007260	6	32379047	G	A	-0.021056	0.003694	0.470745	7.9093	1.23e-08	269	FALSE	BTNL2	4142
Hypertension	hypertension	rs5007259	6	32379101	T	C	-0.021061	0.003694	0.470749	7.91242	1.22e-08	269	FALSE	BTNL2	4196
Hypertension	hypertension	rs5007258	6	32379239	A	G	-0.021007	0.003694	0.470761	7.87582	1.33e-08	269	FALSE	BTNL2	4334
Hypertension	hypertension	rs6906730	6	32379445	T	C	-0.021034	0.003694	0.470744	7.89418	1.28e-08	269	FALSE	BTNL2	4540
Hypertension	hypertension	rs6911383	6	32379682	T	C	-0.021027	0.003695	0.470742	7.88828	1.29e-08	269	FALSE	BTNL2	4777
Hypertension	hypertension	rs6932810	6	32380190	G	A	-0.020996	0.003696	0.47075	7.86137	1.38e-08	269	FALSE	BTNL2	5285
Hypertension	hypertension	rs6932542	6	32380262	A	G	-0.021003	0.003696	0.470728	7.8666	1.36e-08	269	FALSE	BTNL2	5357
Hypertension	hypertension	rs968155	6	32380715	C	T	-0.022251	0.003707	0.454904	8.69988	2e-09	269	FALSE	BTNL2	5810
Hypertension	hypertension	rs4502931	6	32380782	T	A	-0.0214	0.003699	0.471776	8.12865	7.44e-09	269	FALSE	BTNL2	5877
Hypertension	hypertension	rs968154	6	32380785	G	A	-0.021347	0.003699	0.471812	8.09131	8.1e-09	269	FALSE	BTNL2	5880
Hypertension	hypertension	rs9268518	6	32380818	A	G	-0.021372	0.003699	0.471767	8.10856	7.79e-09	269	FALSE	BTNL2	5913
Hypertension	hypertension	rs9268519	6	32380826	G	A	-0.021337	0.003699	0.471763	8.08498	8.22e-09	269	FALSE	BTNL2	5921
Hypertension	hypertension	rs9268520	6	32380860	C	A	-0.021159	0.003697	0.471041	7.97057	1.07e-08	269	FALSE	BTNL2	5955
Hypertension	hypertension	rs6938337	6	32381041	C	G	-0.0211	0.003697	0.470959	7.92908	1.18e-08	269	FALSE	BTNL2	6136
Hypertension	hypertension	rs6918317	6	32381210	T	C	-0.022635	0.003703	0.462643	8.99442	1.01e-09	269	FALSE	BTNL2	6305
Hypertension	hypertension	rs7759742	6	32381736	T	A	-0.021045	0.003703	0.4676	7.86969	1.35e-08	269	FALSE	BTNL2	6831
Hypertension	hypertension	rs4959027	6	32383050	A	G	-0.042308	0.004616	0.20062	19.2789	5.26e-20	269	FALSE	BTNL2	8145
Hypertension	hypertension	rs9268528	6	32383108	A	G	-0.027286	0.003883	0.658475	11.658	2.2e-12	269	FALSE	BTNL2	8203
Hypertension	hypertension	rs9268542	6	32384721	A	G	-0.027807	0.003875	0.655564	12.1239	7.52e-13	269	FALSE	BTNL2	9816
Hypertension	hypertension	rs3135377	6	32385399	A	G	-0.042605	0.004608	0.200892	19.6049	2.48e-20	269	FALSE	BTNL2	10494
Hypertension	hypertension	rs9268544	6	32385453	G	A	-0.027905	0.003875	0.655525	12.2041	6.25e-13	269	FALSE	BTNL2	10548
Hypertension	hypertension	rs9268545	6	32385750	T	C	-0.027885	0.003875	0.655579	12.1875	6.49e-13	269	FALSE	BTNL2	10845
Hypertension	hypertension	rs4412247	6	32386471	A	G	-0.04276	0.004611	0.200837	19.7206	1.9e-20	269	FALSE	BTNL2	11566
Hypertension	hypertension	rs4355646	6	32386554	C	T	-0.030889	0.003739	0.585792	15.8174	1.52e-16	269	FALSE	BTNL2	11649
Hypertension	hypertension	rs9268556	6	32386964	T	C	-0.027864	0.003875	0.655572	12.1702	6.76e-13	269	FALSE	BTNL2	12059
Hypertension	hypertension	rs2395165	6	32388144	C	T	-0.042692	0.004611	0.200768	19.6581	2.2e-20	269	FALSE	BTNL2	13239
Hypertension	hypertension	rs2213581	6	32388546	T	C	-0.042572	0.004612	0.200687	19.5474	2.84e-20	269	FALSE	BTNL2	13641
Hypertension	hypertension	rs3135365	6	32389255	C	A	-0.042826	0.004669	0.193977	19.311	4.89e-20	269	FALSE	BTNL2	14350
Hypertension	hypertension	rs4496841	6	32389997	C	T	-0.030949	0.004073	0.287895	13.5041	3.13e-14	269	FALSE	BTNL2	15092
Hypertension	hypertension	rs3135359	6	32390578	T	C	-0.029362	0.004908	0.261308	8.64693	2.25e-09	269	FALSE	BTNL2	15673
Hypertension	hypertension	rs9268568	6	32390904	G	A	-0.031496	0.00391	0.66666	15.0811	8.3e-16	269	FALSE	BTNL2	15999
Hypertension	hypertension	rs2157332	6	32392661	C	T	-0.031586	0.003908	0.666651	15.173	6.71e-16	269	FALSE	HLA-DRA	14958
Hypertension	hypertension	rs3135352	6	32392906	C	A	-0.045613	0.00526	0.143351	17.3486	4.48e-18	269	FALSE	HLA-DRA	14713
Hypertension	hypertension	rs3135350	6	32392981	C	T	-0.045765	0.00526	0.143316	17.456	3.5e-18	269	FALSE	HLA-DRA	14638
Hypertension	hypertension	rs3129971	6	32393235	G	C	-0.045683	0.00526	0.143346	17.3998	3.98e-18	269	FALSE	HLA-DRA	14384
Hypertension	hypertension	rs2187818	6	32395568	G	T	-0.031652	0.003907	0.666553	15.2412	5.74e-16	269	FALSE	HLA-DRA	12051
Hypertension	hypertension	rs9268578	6	32396057	A	G	-0.031669	0.003907	0.666571	15.2564	5.54e-16	269	FALSE	HLA-DRA	11562
Hypertension	hypertension	rs9268579	6	32396450	G	A	-0.031608	0.003912	0.666976	15.1675	6.8e-16	269	FALSE	HLA-DRA	11169
Hypertension	hypertension	rs9268580	6	32396905	G	C	-0.031607	0.003908	0.666693	15.1968	6.36e-16	269	FALSE	HLA-DRA	10714
Hypertension	hypertension	rs9268582	6	32396964	C	T	-0.03168	0.003907	0.666568	15.2661	5.42e-16	269	FALSE	HLA-DRA	10655
Hypertension	hypertension	rs9268583	6	32397266	T	G	-0.031659	0.003907	0.666552	15.2474	5.66e-16	269	FALSE	HLA-DRA	10353
Hypertension	hypertension	rs9268585	6	32397403	T	G	-0.031643	0.003907	0.666559	15.2333	5.84e-16	269	FALSE	HLA-DRA	10216
Hypertension	hypertension	rs9268588	6	32397794	C	G	-0.031804	0.003903	0.664601	15.4145	3.85e-16	269	FALSE	HLA-DRA	9825
Hypertension	hypertension	rs9268589	6	32398202	G	A	-0.031745	0.003903	0.664685	15.3616	4.35e-16	269	FALSE	HLA-DRA	9417
Hypertension	hypertension	rs7774047	6	32398563	C	A	-0.031824	0.003902	0.664683	15.4349	3.67e-16	269	FALSE	HLA-DRA	9056
Hypertension	hypertension	rs7756262	6	32398675	T	A	-0.032132	0.003908	0.664851	15.6791	2.09e-16	269	FALSE	HLA-DRA	8944
Hypertension	hypertension	rs3129854	6	32398781	G	C	-0.022033	0.003956	0.318979	7.58364	2.61e-08	269	FALSE	HLA-DRA	8838
Hypertension	hypertension	rs4348358	6	32399092	G	A	-0.031923	0.003904	0.664707	15.5167	3.04e-16	269	FALSE	HLA-DRA	8527
Hypertension	hypertension	rs4321864	6	32399187	C	A	-0.030439	0.004017	0.699714	13.4348	3.67e-14	269	FALSE	HLA-DRA	8432
Hypertension	hypertension	rs9268605	6	32399833	G	A	-0.031867	0.003902	0.664685	15.4748	3.35e-16	269	FALSE	HLA-DRA	7786
Hypertension	hypertension	rs9268606	6	32400070	G	A	-0.031878	0.003903	0.664647	15.4838	3.28e-16	269	FALSE	HLA-DRA	7549
Hypertension	hypertension	rs984778	6	32400088	C	T	-0.022155	0.003958	0.318852	7.65053	2.24e-08	269	FALSE	HLA-DRA	7531
Hypertension	hypertension	rs9268607	6	32400538	A	G	-0.031864	0.003902	0.664687	15.4719	3.37e-16	269	FALSE	HLA-DRA	7081
Hypertension	hypertension	rs9268608	6	32400865	C	T	-0.031863	0.003903	0.664668	15.4697	3.39e-16	269	FALSE	HLA-DRA	6754
Hypertension	hypertension	rs3129860	6	32401079	A	G	-0.046864	0.005219	0.146018	18.5377	2.9e-19	269	FALSE	HLA-DRA	6540
Hypertension	hypertension	rs9268609	6	32401261	G	A	-0.03185	0.003902	0.664688	15.4593	3.47e-16	269	FALSE	HLA-DRA	6358
Hypertension	hypertension	rs9268610	6	32401263	T	C	-0.03185	0.003902	0.664688	15.4591	3.47e-16	269	FALSE	HLA-DRA	6356
Hypertension	hypertension	rs3135336	6	32401829	G	A	-0.022137	0.003956	0.318831	7.64938	2.24e-08	269	FALSE	HLA-DRA	5790
Hypertension	hypertension	rs3135335	6	32401845	C	G	-0.022119	0.003955	0.318868	7.63848	2.3e-08	269	FALSE	HLA-DRA	5774
Hypertension	hypertension	rs1987305	6	32401996	G	T	-0.031852	0.003903	0.66471	15.4581	3.48e-16	269	FALSE	HLA-DRA	5623
Hypertension	hypertension	rs960736	6	32402225	T	C	-0.031859	0.003903	0.664693	15.4668	3.41e-16	269	FALSE	HLA-DRA	5394
Hypertension	hypertension	rs7753264	6	32402440	A	G	-0.031828	0.003902	0.664681	15.4383	3.65e-16	269	FALSE	HLA-DRA	5179
Hypertension	hypertension	rs7773756	6	32402464	T	C	-0.03179	0.003903	0.66463	15.4022	3.96e-16	269	FALSE	HLA-DRA	5155
Hypertension	hypertension	rs9268613	6	32402692	C	T	-0.031818	0.003902	0.664683	15.4295	3.72e-16	269	FALSE	HLA-DRA	4927
Hypertension	hypertension	rs9268615	6	32402889	G	A	-0.032438	0.003892	0.660651	16.0878	8.17e-17	269	FALSE	HLA-DRA	4730
Hypertension	hypertension	rs3135397	6	32403941	A	T	-0.022139	0.003956	0.31884	7.65087	2.23e-08	269	FALSE	HLA-DRA	3678
Hypertension	hypertension	rs3129865	6	32404048	G	C	-0.046666	0.00522	0.145936	18.3832	4.14e-19	269	FALSE	HLA-DRA	3571
Hypertension	hypertension	rs3129866	6	32404065	G	C	-0.02214	0.003956	0.319043	7.64847	2.25e-08	269	FALSE	HLA-DRA	3554
Hypertension	hypertension	rs4612206	6	32404093	C	T	-0.031859	0.003905	0.664893	15.4482	3.56e-16	269	FALSE	HLA-DRA	3526
Hypertension	hypertension	rs3129868	6	32404377	A	C	-0.046564	0.005223	0.145863	18.2899	5.13e-19	269	FALSE	HLA-DRA	3242
Hypertension	hypertension	rs2395173	6	32404859	A	G	-0.022137	0.003956	0.318835	7.6496	2.24e-08	269	FALSE	HLA-DRA	2760
Hypertension	hypertension	rs3135395	6	32405192	T	G	-0.022196	0.003956	0.318756	7.68349	2.07e-08	269	FALSE	HLA-DRA	2427
Hypertension	hypertension	rs2395178	6	32405362	G	C	-0.022059	0.003955	0.318836	7.60059	2.51e-08	269	FALSE	HLA-DRA	2257
Hypertension	hypertension	rs3129869	6	32405671	A	C	-0.022111	0.003956	0.318875	7.63117	2.34e-08	269	FALSE	HLA-DRA	1948
Hypertension	hypertension	rs3129871	6	32406342	A	C	-0.023401	0.003929	0.358087	8.57368	2.67e-09	269	FALSE	HLA-DRA	1277
Hypertension	hypertension	rs9268634	6	32406530	G	A	-0.031807	0.003903	0.664686	15.4178	3.82e-16	269	FALSE	HLA-DRA	1089
Hypertension	hypertension	rs9268635	6	32406579	T	C	-0.045626	0.00526	0.143321	17.3539	4.43e-18	269	FALSE	HLA-DRA	1040
Hypertension	hypertension	rs3763322	6	32406807	G	A	-0.032079	0.004977	0.636372	9.92437	1.19e-10	269	FALSE	HLA-DRA	812
Hypertension	hypertension	rs3763323	6	32406843	C	T	-0.046884	0.006705	0.151356	11.5513	2.81e-12	269	FALSE	HLA-DRA	776
Hypertension	hypertension	rs14004	6	32407709	C	A	-0.031649	0.003894	0.661338	15.3403	4.57e-16	269	FALSE	HLA-DRA	-90
Hypertension	hypertension	rs9268644	6	32408044	A	C	-0.034498	0.004813	0.452255	12.1	7.94e-13	269	FALSE	HLA-DRA	-425
Hypertension	hypertension	rs9268645	6	32408527	C	G	-0.031756	0.003903	0.664681	15.3706	4.26e-16	269	FALSE	HLA-DRA	-908
Hypertension	hypertension	rs9268653	6	32409058	T	C	-0.046349	0.005292	0.142366	17.6778	2.1e-18	269	FALSE	HLA-DRA	-1439
Hypertension	hypertension	rs6926374	6	32409305	A	G	-0.02685	0.003804	0.611746	11.7557	1.75e-12	269	FALSE	HLA-DRA	-1686
Hypertension	hypertension	rs9268657	6	32409656	G	A	-0.031771	0.003908	0.666572	15.3476	4.49e-16	269	FALSE	HLA-DRA	-2037
Hypertension	hypertension	rs6931646	6	32409781	C	T	-0.026827	0.003808	0.612141	11.716	1.92e-12	269	FALSE	HLA-DRA	-2162
Hypertension	hypertension	rs6911419	6	32409787	T	C	-0.026934	0.003808	0.612139	11.8032	1.57e-12	269	FALSE	HLA-DRA	-2168
Hypertension	hypertension	rs9268658	6	32410716	G	A	-0.026837	0.003808	0.612102	11.7254	1.88e-12	269	FALSE	HLA-DRA	-3097
Hypertension	hypertension	rs3135391	6	32410987	A	G	-0.045847	0.005257	0.143557	17.5381	2.9e-18	269	FALSE	HLA-DRA	-3368
Hypertension	hypertension	rs2239804	6	32411523	T	C	-0.026835	0.003808	0.612085	11.7226	1.89e-12	269	FALSE	HLA-DRA	-3904
Hypertension	hypertension	rs3129888	6	32411726	G	A	-0.027231	0.004436	0.226083	9.06475	8.61e-10	269	FALSE	HLA-DRA	-4107
Hypertension	hypertension	rs2239803	6	32411833	C	T	-0.025058	0.003795	0.604958	10.3788	4.18e-11	269	FALSE	HLA-DRA	-4214
Hypertension	hypertension	rs2239802	6	32411846	C	G	-0.027709	0.004363	0.235715	9.65503	2.21e-10	269	FALSE	HLA-DRA	-4227
Hypertension	hypertension	rs4935356	6	32412388	T	G	-0.033322	0.004992	0.485794	10.5912	2.56e-11	269	FALSE	HLA-DRA	-4769
Hypertension	hypertension	rs3135390	6	32412395	C	A	-0.02725	0.004437	0.226439	9.07554	8.4e-10	269	FALSE	HLA-DRA	-4776
Hypertension	hypertension	rs7196	6	32412571	A	T	-0.027746	0.004364	0.2358	9.67708	2.1e-10	269	FALSE	HLA-DRA	-4952
Hypertension	hypertension	rs7197	6	32412580	T	C	-0.025965	0.004605	0.203418	7.75372	1.76e-08	269	FALSE	HLA-DRA	-4961
Hypertension	hypertension	rs3135388	6	32413051	A	G	-0.04565	0.005261	0.143281	17.3687	4.28e-18	269	FALSE	HLA-DRA	228
Hypertension	hypertension	rs2395182	6	32413317	G	T	-0.027601	0.004363	0.235742	9.58789	2.58e-10	269	FALSE	HLA-DRA	494
Hypertension	hypertension	rs3129889	6	32413545	G	A	-0.04569	0.005261	0.143294	17.3992	3.99e-18	269	FALSE	HLA-DRA	722
Hypertension	hypertension	rs7382085	6	32414420	G	A	-0.027675	0.004363	0.235775	9.63307	2.33e-10	269	FALSE	HLA-DRA	1597
Hypertension	hypertension	rs9268673	6	32414433	C	T	-0.025381	0.003823	0.619557	10.4862	3.26e-11	269	FALSE	HLA-DRA	1610
Hypertension	hypertension	rs7382354	6	32414639	G	A	-0.027708	0.004364	0.235804	9.6516	2.23e-10	269	FALSE	HLA-DRA	1816
Hypertension	hypertension	rs3135387	6	32415109	T	G	-0.027158	0.004436	0.226165	9.02102	9.53e-10	269	FALSE	HLA-DRA	2286
Hypertension	hypertension	rs9268681	6	32415386	G	A	-0.025129	0.003825	0.619618	10.2826	5.22e-11	269	FALSE	HLA-DRA	2563
Hypertension	hypertension	rs9268682	6	32415422	G	T	-0.025141	0.003824	0.619774	10.2953	5.07e-11	269	FALSE	HLA-DRA	2599
Hypertension	hypertension	rs9268684	6	32415457	G	A	-0.025285	0.003823	0.619623	10.4109	3.88e-11	269	FALSE	HLA-DRA	2634
Hypertension	hypertension	rs9268685	6	32415464	A	T	-0.025275	0.003823	0.619623	10.403	3.95e-11	269	FALSE	HLA-DRA	2641
Hypertension	hypertension	rs9268687	6	32415540	G	T	-0.025268	0.003823	0.619619	10.3987	3.99e-11	269	FALSE	HLA-DRA	2717
Hypertension	hypertension	rs2894256	6	32415585	C	A	-0.025277	0.003823	0.6196	10.4045	3.94e-11	269	FALSE	HLA-DRA	2762
Hypertension	hypertension	rs3135385	6	32416366	A	G	-0.027733	0.004364	0.235917	9.66796	2.15e-10	269	FALSE	HLA-DRA	3543
Hypertension	hypertension	rs9268759	6	32417704	C	T	-0.025308	0.003823	0.619604	10.427	3.74e-11	269	FALSE	HLA-DRA	4881
Hypertension	hypertension	rs9268763	6	32418416	C	T	-0.030267	0.003941	0.672353	13.7803	1.66e-14	269	FALSE	HLA-DRA	5593
Hypertension	hypertension	rs9268764	6	32418561	T	C	-0.0253	0.003823	0.619608	10.4206	3.8e-11	269	FALSE	HLA-DRA	5738
Hypertension	hypertension	rs9268767	6	32419022	T	C	-0.025271	0.003824	0.619554	10.3972	4.01e-11	269	FALSE	HLA-DRA	6199
Hypertension	hypertension	rs9268768	6	32419291	C	T	-0.025295	0.003824	0.619607	10.417	3.83e-11	269	FALSE	HLA-DRA	6468
Hypertension	hypertension	rs6912728	6	32419547	G	T	-0.025284	0.003824	0.619627	10.4071	3.92e-11	269	FALSE	HLA-DRA	6724
Hypertension	hypertension	rs6457588	6	32419908	A	C	-0.025286	0.003825	0.619658	10.4042	3.94e-11	269	FALSE	HLA-DRA	7085
Hypertension	hypertension	rs3135384	6	32419959	A	G	-0.045735	0.005261	0.143386	17.4276	3.74e-18	269	FALSE	HLA-DRA	7136
Hypertension	hypertension	rs9268778	6	32420372	A	T	-0.02533	0.003824	0.619301	10.4393	3.64e-11	269	FALSE	HLA-DRA	7549
Hypertension	hypertension	rs9268780	6	32420489	G	A	-0.025292	0.003825	0.619558	10.4074	3.91e-11	269	FALSE	HLA-DRA	7666
Hypertension	hypertension	rs9268786	6	32420855	T	C	-0.029683	0.004919	0.413641	8.78299	1.65e-09	269	FALSE	HLA-DRA	8032
Hypertension	hypertension	rs9268787	6	32420864	A	G	-0.029688	0.004919	0.413643	8.78561	1.64e-09	269	FALSE	HLA-DRA	8041
Hypertension	hypertension	rs9268790	6	32421010	A	G	-0.028982	0.004886	0.40621	8.50973	3.09e-09	269	FALSE	HLA-DRA	8187
Hypertension	hypertension	rs9268792	6	32421154	A	G	-0.025267	0.003824	0.619627	10.3939	4.04e-11	269	FALSE	HLA-DRA	8331
Hypertension	hypertension	rs3129895	6	32421227	A	G	-0.044966	0.005233	0.145208	17.0489	8.93e-18	269	FALSE	HLA-DRA	8404
Hypertension	hypertension	rs9268795	6	32421328	G	A	-0.025249	0.003826	0.619713	10.3704	4.26e-11	269	FALSE	HLA-DRA	8505
Hypertension	hypertension	rs9268798	6	32421735	T	C	-0.02528	0.003824	0.619648	10.4031	3.95e-11	269	FALSE	HLA-DRA	8912
Hypertension	hypertension	rs3129898	6	32422125	G	A	-0.044949	0.005236	0.145146	17.0172	9.61e-18	269	FALSE	HLA-DRA	9302
Hypertension	hypertension	rs2097441	6	32422259	A	C	-0.025186	0.003826	0.619644	10.3227	4.76e-11	269	FALSE	HLA-DRA	9436
Hypertension	hypertension	rs9268803	6	32423237	A	G	-0.034578	0.005067	0.341169	11.0358	9.21e-12	269	FALSE	HLA-DRA	10414
Hypertension	hypertension	rs9268807	6	32423915	C	G	-0.045022	0.005246	0.144934	17.0084	9.81e-18	269	FALSE	HLA-DRA	11092
Hypertension	hypertension	rs9268808	6	32424176	G	T	-0.024958	0.00383	0.619615	10.1299	7.42e-11	269	FALSE	HLA-DRA	11353
Hypertension	hypertension	rs9268809	6	32424265	T	C	-0.024952	0.00383	0.619574	10.1248	7.5e-11	269	FALSE	HLA-DRA	11442
Hypertension	hypertension	rs9268810	6	32424296	C	T	-0.024945	0.00383	0.619576	10.1196	7.59e-11	269	FALSE	HLA-DRA	11473
Hypertension	hypertension	rs9268811	6	32424370	G	T	-0.024917	0.003842	0.621204	10.0388	9.14e-11	269	FALSE	HLA-DRA	11547
Hypertension	hypertension	rs9268814	6	32424616	C	G	-0.024914	0.003829	0.619407	10.0998	7.95e-11	269	FALSE	HLA-DRA	11793
Hypertension	hypertension	rs7743662	6	32425049	G	A	-0.024851	0.003828	0.619319	10.0551	8.81e-11	269	FALSE	HLA-DRA	12226
Hypertension	hypertension	rs7748310	6	32425605	G	A	-0.02491	0.003829	0.619351	10.0985	7.97e-11	269	FALSE	HLA-DRA	12782
Hypertension	hypertension	rs7748085	6	32425742	A	G	-0.024905	0.003829	0.619326	10.0948	8.04e-11	269	FALSE	HLA-DRA	12919
Hypertension	hypertension	rs7748825	6	32425914	G	C	-0.024922	0.003829	0.619311	10.1081	7.8e-11	269	FALSE	HLA-DRA	13091
Hypertension	hypertension	rs6457592	6	32425983	T	C	-0.026135	0.003699	0.527057	11.7769	1.67e-12	269	FALSE	HLA-DRA	13160
Hypertension	hypertension	rs9268828	6	32426540	A	G	-0.02495	0.003828	0.618996	10.1311	7.39e-11	269	FALSE	HLA-DRA	13717
Hypertension	hypertension	rs9268829	6	32426602	A	G	-0.024953	0.003828	0.618974	10.1339	7.35e-11	269	FALSE	HLA-DRA	13779
Hypertension	hypertension	rs9268831	6	32427748	C	T	-0.026676	0.0037	0.542158	12.2355	5.81e-13	269	FALSE	HLA-DRA	14925
Hypertension	hypertension	rs9268846	6	32429245	C	G	-0.024709	0.003977	0.678911	9.27229	5.34e-10	269	FALSE	HLA-DRA	16422
Hypertension	hypertension	rs9268849	6	32429327	C	T	-0.026783	0.00401	0.691191	10.6058	2.48e-11	269	FALSE	HLA-DRA	16504
Hypertension	hypertension	rs9268851	6	32429582	A	G	-0.045779	0.005269	0.142794	17.4125	3.87e-18	269	FALSE	HLA-DRA	16759
Hypertension	hypertension	rs9268853	6	32429643	T	C	-0.026654	0.00401	0.691241	10.5061	3.12e-11	269	FALSE	HLA-DRA	16820
Hypertension	hypertension	rs9268858	6	32429758	T	C	-0.026721	0.004011	0.691371	10.5549	2.79e-11	269	FALSE	HLA-DRA	16935
Hypertension	hypertension	rs9268864	6	32430326	T	A	-0.026685	0.004011	0.691383	10.5287	2.96e-11	269	FALSE	HLA-DRA	17503
Hypertension	hypertension	rs7747529	6	32431124	G	A	-0.026826	0.004011	0.691565	10.6285	2.35e-11	269	FALSE	HLA-DRA	18301
Hypertension	hypertension	rs9256933	6	32431544	A	G	-0.027633	0.004306	0.729655	9.84234	1.44e-10	269	FALSE	HLA-DRA	18721
Hypertension	hypertension	rs9268884	6	32431640	T	A	-0.026836	0.004012	0.691608	10.6337	2.32e-11	269	FALSE	HLA-DRA	18817
Hypertension	hypertension	rs9268889	6	32431886	A	G	-0.026601	0.004014	0.68998	10.4508	3.54e-11	269	FALSE	HLA-DRA	19063
Hypertension	hypertension	rs9268905	6	32432077	G	C	-0.026863	0.004011	0.691493	10.6574	2.2e-11	269	FALSE	HLA-DRA	19254
Hypertension	hypertension	rs9268906	6	32432181	A	G	-0.026863	0.004011	0.691605	10.6556	2.21e-11	269	FALSE	HLA-DRA	19358
Hypertension	hypertension	rs9268923	6	32432835	C	T	-0.026949	0.004011	0.69155	10.7205	1.9e-11	269	FALSE	HLA-DRA	20012
Hypertension	hypertension	rs9268925	6	32432969	A	C	-0.045562	0.005269	0.142756	17.2543	5.57e-18	269	FALSE	HLA-DRA	20146
Hypertension	hypertension	rs9268927	6	32433085	A	T	-0.045607	0.005268	0.142818	17.2937	5.09e-18	269	FALSE	HLA-DRA	20262
Hypertension	hypertension	rs2395185	6	32433167	G	T	-0.026766	0.004012	0.691739	10.5827	2.61e-11	269	FALSE	HLA-DRA	20344
Hypertension	hypertension	rs2395186	6	32433192	C	G	-0.026821	0.004011	0.69157	10.6256	2.37e-11	269	FALSE	HLA-DRA	20369
Hypertension	hypertension	rs9268951	6	32433907	G	A	-0.029905	0.003904	0.656019	13.7097	1.95e-14	269	FALSE	HLA-DRA	21084
Hypertension	hypertension	rs9268965	6	32434240	G	A	-0.02682	0.004011	0.691566	10.6246	2.37e-11	269	FALSE	HLA-DRA	21417
Hypertension	hypertension	rs9268969	6	32434349	C	T	-0.026812	0.004011	0.691622	10.6182	2.41e-11	269	FALSE	HLA-DRA	21526
Hypertension	hypertension	rs9268970	6	32434361	C	A	-0.026824	0.004011	0.691567	10.6275	2.36e-11	269	FALSE	HLA-DRA	21538
Hypertension	hypertension	rs9391781	6	32434850	G	C	-0.026851	0.004011	0.691554	10.6464	2.26e-11	269	FALSE	HLA-DRA	22027
Hypertension	hypertension	rs9268978	6	32434978	A	G	-0.045594	0.005268	0.142812	17.2838	5.2e-18	269	FALSE	HLA-DRA	22155
Hypertension	hypertension	rs28895223	6	32435550	G	A	-0.026827	0.004012	0.691587	10.625	2.37e-11	269	FALSE	HLA-DRA	22727
Hypertension	hypertension	rs28895234	6	32437050	A	G	-0.026814	0.004012	0.691419	10.6167	2.42e-11	269	FALSE	HLA-DRA	24227
Hypertension	hypertension	rs9405038	6	32437614	G	T	-0.026728	0.004015	0.691897	10.5407	2.88e-11	269	FALSE	HLA-DRA	24791
Hypertension	hypertension	rs9368725	6	32438159	C	T	-0.026861	0.004012	0.691597	10.6512	2.23e-11	269	FALSE	HLA-DRA	25336
Hypertension	hypertension	rs9380306	6	32438298	A	G	-0.02686	0.004012	0.691531	10.6525	2.23e-11	269	FALSE	HLA-DRA	25475
Hypertension	hypertension	rs9368726	6	32438542	T	C	-0.026878	0.004012	0.691537	10.666	2.16e-11	269	FALSE	HLA-DRA	25719
Hypertension	hypertension	rs9405108	6	32438648	C	T	-0.026822	0.004014	0.69164	10.6104	2.45e-11	269	FALSE	HLA-DRA	25825
Hypertension	hypertension	rs9269047	6	32438783	C	G	-0.045647	0.005269	0.142766	17.3125	4.87e-18	269	FALSE	HLA-DRA	25960
Hypertension	hypertension	rs9391877	6	32438867	G	T	-0.026857	0.004012	0.691472	10.6505	2.24e-11	269	FALSE	HLA-DRA	26044
Hypertension	hypertension	rs9286790	6	32439828	G	A	-0.026731	0.004017	0.69079	10.5305	2.95e-11	269	FALSE	HLA-DRA	27005
Hypertension	hypertension	rs9348886	6	32441008	C	T	-0.026858	0.004012	0.69154	10.651	2.23e-11	269	FALSE	HLA-DRA	28185
Hypertension	hypertension	rs12215261	6	32441150	C	T	-0.026846	0.004012	0.691544	10.6418	2.28e-11	269	FALSE	HLA-DRA	28327
Hypertension	hypertension	rs9405112	6	32445600	G	A	-0.026806	0.004012	0.691574	10.6093	2.46e-11	269	FALSE	HLA-DRA	32777
Hypertension	hypertension	rs4640926	6	32446993	T	C	-0.045361	0.006867	0.143468	10.3862	4.11e-11	269	FALSE	HLA-DRA	34170
Hypertension	hypertension	rs9269201	6	32449345	C	T	-0.024584	0.004338	0.247613	7.8274	1.49e-08	269	FALSE	HLA-DRB5	35775
Hypertension	hypertension	rs78279385	6	32451758	G	A	-0.025995	0.00401	0.679477	10.0304	9.32e-11	269	FALSE	HLA-DRB5	33362
Hypertension	hypertension	rs71565333	6	32451902	C	T	-0.027036	0.004067	0.697058	10.5084	3.1e-11	269	FALSE	HLA-DRB5	33218
Hypertension	hypertension	rs71565338	6	32452110	C	T	-0.033621	0.006149	0.817518	7.33168	4.66e-08	269	FALSE	HLA-DRB5	33010
Hypertension	hypertension	rs537244054	6	32488017	G	C	-0.041244	0.00584	0.475383	11.7673	1.71e-12	269	FALSE	HLA-DRB5	-2897
Hypertension	hypertension	rs150015084	6	32489423	G	A	-0.037418	0.006106	0.352808	9.0377	9.17e-10	269	FALSE	HLA-DRB5	-4303
Hypertension	hypertension	rs142399500	6	32489468	A	C	-0.040076	0.006063	0.303926	10.4009	3.97e-11	269	FALSE	HLA-DRB5	-4348
Hypertension	hypertension	rs113023734	6	32490098	A	G	-0.049195	0.008046	0.814145	9.00097	9.98e-10	269	FALSE	HLA-DRB5	-4978
Hypertension	hypertension	rs111911331	6	32493298	G	T	-0.04307	0.006537	0.167305	10.3368	4.6e-11	269	FALSE	HLA-DRB5	-8178
Hypertension	hypertension	rs701884	6	32497962	T	C	-0.040108	0.006563	0.177318	8.99271	1.02e-09	269	FALSE	HLA-DRB5	-12842
Hypertension	hypertension	rs16870187	6	32498584	C	A	-0.042199	0.0063	0.262941	10.6589	2.19e-11	269	FALSE	HLA-DRB5	520
Hypertension	hypertension	rs76817401	6	32501122	G	T	-0.045283	0.00656	0.165461	11.2758	5.3e-12	269	FALSE	HLA-DRB5	3058
Hypertension	hypertension	rs74185458	6	32503875	T	A	-0.038883	0.006547	0.185802	8.52934	2.96e-09	269	FALSE	HLA-DRB5	5811
Hypertension	hypertension	rs34582150	6	32503930	C	T	-0.042822	0.006603	0.157025	10.0368	9.19e-11	269	FALSE	HLA-DRB5	5866
Hypertension	hypertension	rs67170736	6	32504571	T	C	-0.045464	0.006695	0.159465	10.936	1.16e-11	269	FALSE	HLA-DRB5	6507
Hypertension	hypertension	rs67813643	6	32505126	G	T	-0.043248	0.006604	0.157788	10.2209	6.01e-11	269	FALSE	HLA-DRB5	7062
Hypertension	hypertension	rs68141957	6	32505551	A	G	-0.042986	0.006609	0.157458	10.092	8.09e-11	269	FALSE	HLA-DRB5	7487
Hypertension	hypertension	rs28776176	6	32509417	A	T	-0.042453	0.006597	0.157363	9.89513	1.27e-10	269	FALSE	HLA-DRB5	11353
Hypertension	hypertension	rs66559992	6	32511698	A	G	-0.042765	0.006604	0.157002	10.0098	9.78e-11	269	FALSE	HLA-DRB5	13634
Hypertension	hypertension	rs68148149	6	32511725	C	A	-0.02975	0.00534	0.281945	7.58669	2.59e-08	269	FALSE	HLA-DRB5	13661
Hypertension	hypertension	rs146825681	6	32512918	C	G	-0.044932	0.006019	0.701638	13.059	8.73e-14	269	FALSE	HLA-DRB5	14854
Hypertension	hypertension	rs71534541	6	32513076	C	T	-0.046921	0.006722	0.150533	11.5141	3.06e-12	269	FALSE	HLA-DRB5	15012
Hypertension	hypertension	rs28880026	6	32517398	G	A	-0.04006	0.006545	0.188879	9.01801	9.59e-10	269	FALSE	HLA-DRB5	19334
Hypertension	hypertension	rs28639433	6	32519108	G	C	-0.042742	0.006603	0.157066	10.0038	9.91e-11	269	FALSE	HLA-DRB5	21044
Hypertension	hypertension	rs3828840	6	32520907	T	C	-0.029667	0.00534	0.281837	7.54711	2.84e-08	269	FALSE	HLA-DRB5	22843
Hypertension	hypertension	rs71536528	6	32521484	G	A	-0.042645	0.006604	0.156995	9.9586	1.1e-10	269	FALSE	HLA-DRB5	23420
Hypertension	hypertension	rs36149991	6	32522389	T	G	-0.042749	0.006594	0.157494	10.0316	9.3e-11	269	FALSE	HLA-DRB1	24157
Hypertension	hypertension	rs36183131	6	32522401	G	A	-0.042731	0.006602	0.157146	10.0001	1e-10	269	FALSE	HLA-DRB1	24145
Hypertension	hypertension	rs35570280	6	32522434	T	G	-0.043021	0.006611	0.156884	10.1017	7.91e-11	269	FALSE	HLA-DRB1	24112
Hypertension	hypertension	rs35882239	6	32522576	A	G	-0.029661	0.005316	0.292438	7.6068	2.47e-08	269	FALSE	HLA-DRB1	23970
Hypertension	hypertension	rs73397431	6	32523385	A	C	-0.035308	0.006361	0.209712	7.53445	2.92e-08	269	FALSE	HLA-DRB1	23161
Hypertension	hypertension	6:32524411_T_C	6	32524411	T	C	-0.040732	0.007315	0.766142	7.57922	2.64e-08	269	FALSE	HLA-DRB1	22135
Hypertension	hypertension	rs35083819	6	32526526	A	G	-0.04215	0.005154	0.151802	15.5197	3.02e-16	269	FALSE	HLA-DRB1	20020
Hypertension	hypertension	rs116218325	6	32526611	G	T	-0.029382	0.005378	0.278772	7.31992	4.79e-08	269	FALSE	HLA-DRB1	19935
Hypertension	hypertension	rs201277028	6	32526612	T	C	-0.029382	0.005378	0.278772	7.31992	4.79e-08	269	FALSE	HLA-DRB1	19934
Hypertension	hypertension	rs77858388	6	32526619	A	G	-0.029361	0.005378	0.278767	7.31048	4.89e-08	269	FALSE	HLA-DRB1	19927
Hypertension	hypertension	rs34195497	6	32526670	G	A	-0.042782	0.006614	0.156774	9.99002	1.02e-10	269	FALSE	HLA-DRB1	19876
Hypertension	hypertension	rs72845730	6	32526731	A	C	-0.031911	0.004019	0.307614	14.6732	2.12e-15	269	FALSE	HLA-DRB1	19815
Hypertension	hypertension	rs538742897	6	32526773	C	T	-0.029731	0.00534	0.28191	7.57698	2.65e-08	269	FALSE	HLA-DRB1	19773
Hypertension	hypertension	rs115201985	6	32526918	A	G	-0.034893	0.005451	0.516781	9.79664	1.6e-10	269	FALSE	HLA-DRB1	19628
Hypertension	hypertension	rs67062152	6	32527025	T	C	-0.02984	0.005348	0.280992	7.60682	2.47e-08	269	FALSE	HLA-DRB1	19521
Hypertension	hypertension	rs72492336	6	32527112	C	T	-0.029945	0.005354	0.280746	7.64103	2.29e-08	269	FALSE	HLA-DRB1	19434
Hypertension	hypertension	rs112234874	6	32527439	G	A	-0.029576	0.005352	0.281585	7.47537	3.35e-08	269	FALSE	HLA-DRB1	19107
Hypertension	hypertension	rs80024579	6	32529418	C	G	-0.033917	0.005854	0.393091	8.1503	7.07e-09	269	FALSE	HLA-DRB1	17128
Hypertension	hypertension	rs35366052	6	32531923	G	A	-0.039923	0.005718	0.39883	11.5212	3.01e-12	269	FALSE	HLA-DRB1	14623
Hypertension	hypertension	6:32534873_G_C	6	32534873	G	C	-0.064326	0.009507	0.894805	10.8619	1.37e-11	269	FALSE	HLA-DRB1	11673
Hypertension	hypertension	rs571832998	6	32535560	G	T	-0.042209	0.007572	0.797772	7.59393	2.55e-08	269	FALSE	HLA-DRB1	10986
Hypertension	hypertension	rs113803103	6	32535921	A	C	-0.051115	0.008529	0.880033	8.67388	2.12e-09	269	FALSE	HLA-DRB1	10625
Hypertension	hypertension	rs9269357	6	32540627	G	T	-0.038495	0.006137	0.568033	9.43738	3.65e-10	269	FALSE	HLA-DRB1	5919
Hypertension	hypertension	rs9269401	6	32541342	T	C	-0.033775	0.005745	0.435741	8.37255	4.24e-09	269	FALSE	HLA-DRB1	5204
Hypertension	hypertension	rs7769413	6	32542059	T	C	-0.036301	0.006444	0.197908	7.74275	1.81e-08	269	FALSE	HLA-DRB1	4487
Hypertension	hypertension	rs9269492	6	32542924	C	G	-0.031727	0.005664	0.257218	7.66261	2.17e-08	269	FALSE	HLA-DRB1	3622
Hypertension	hypertension	rs57689942	6	32543079	G	A	-0.041495	0.007534	0.81352	7.42852	3.73e-08	269	FALSE	HLA-DRB1	3467
Hypertension	hypertension	rs35599691	6	32543117	G	A	-0.035645	0.005641	0.422519	9.56699	2.71e-10	269	FALSE	HLA-DRB1	3429
Hypertension	hypertension	rs200986939	6	32543593	A	G	-0.040131	0.007352	0.796726	7.30766	4.92e-08	269	FALSE	HLA-DRB1	2953
Hypertension	hypertension	rs9269529	6	32543733	T	C	-0.029576	0.005392	0.276481	7.37398	4.23e-08	269	FALSE	HLA-DRB1	2813
Hypertension	hypertension	rs9269530	6	32543734	T	C	-0.029576	0.005392	0.276481	7.37398	4.23e-08	269	FALSE	HLA-DRB1	2812
Hypertension	hypertension	rs537929323	6	32545327	G	A	-0.069045	0.011674	0.922018	8.46491	3.43e-09	269	FALSE	HLA-DRB1	1219
Hypertension	hypertension	rs114671487	6	32545543	C	A	-0.063638	0.011317	0.915594	7.71654	1.92e-08	269	FALSE	HLA-DRB1	1003
Hypertension	hypertension	rs118090646	6	32545605	G	A	-0.060291	0.010856	0.908888	7.54253	2.87e-08	269	FALSE	HLA-DRB1	941
Hypertension	hypertension	rs36007540	6	32545788	T	G	-0.042856	0.007701	0.860722	7.57144	2.68e-08	269	FALSE	HLA-DRB1	758
Hypertension	hypertension	rs138925198	6	32545794	A	G	-0.063425	0.011138	0.913686	7.89611	1.27e-08	269	FALSE	HLA-DRB1	752
Hypertension	hypertension	rs9469164	6	32546147	C	T	-0.062509	0.011038	0.912993	7.81717	1.52e-08	269	FALSE	HLA-DRB1	399
Hypertension	hypertension	rs552372272	6	32546489	T	C	-0.062376	0.010967	0.912973	7.87903	1.32e-08	269	FALSE	HLA-DRB1	57
Hypertension	hypertension	rs9269675	6	32546515	C	T	-0.038356	0.006532	0.170561	8.35342	4.43e-09	269	FALSE	HLA-DRB1	31
Hypertension	hypertension	rs1060270	6	32546603	A	G	-0.043114	0.006591	0.157303	10.1996	6.32e-11	269	FALSE	HLA-DRB1	-57
Hypertension	hypertension	rs34955866	6	32546863	G	T	-0.035318	0.006408	0.77133	7.43901	3.64e-08	269	FALSE	HLA-DRB1	-317
Hypertension	hypertension	rs9269762	6	32548321	C	T	-0.042737	0.006603	0.157025	9.9998	1e-10	269	FALSE	HLA-DRB1	-1775
Hypertension	hypertension	rs9269764	6	32548681	T	C	-0.042762	0.006603	0.157058	10.0133	9.7e-11	269	FALSE	HLA-DRB1	-2135
Hypertension	hypertension	rs9269766	6	32548703	T	C	-0.046909	0.006721	0.150355	11.5122	3.07e-12	269	FALSE	HLA-DRB1	-2157
Hypertension	hypertension	rs9269768	6	32548727	A	G	-0.04272	0.006602	0.157075	9.99571	1.01e-10	269	FALSE	HLA-DRB1	-2181
Hypertension	hypertension	rs9269773	6	32548786	T	C	-0.042768	0.006602	0.157068	10.0168	9.62e-11	269	FALSE	HLA-DRB1	-2240
Hypertension	hypertension	rs9269779	6	32548920	A	G	-0.042781	0.0066	0.15723	10.0296	9.34e-11	269	FALSE	HLA-DRB1	-2374
Hypertension	hypertension	rs9269780	6	32548932	A	G	-0.042781	0.0066	0.15723	10.0297	9.34e-11	269	FALSE	HLA-DRB1	-2386
Hypertension	hypertension	rs9269793	6	32549236	T	G	-0.042807	0.006601	0.157115	10.0381	9.16e-11	269	FALSE	HLA-DRB1	-2690
Hypertension	hypertension	rs9269795	6	32549259	G	A	-0.042822	0.006606	0.156961	10.0286	9.36e-11	269	FALSE	HLA-DRB1	-2713
Hypertension	hypertension	rs9269797	6	32549284	G	A	-0.042825	0.0066	0.157157	10.0488	8.94e-11	269	FALSE	HLA-DRB1	-2738
Hypertension	hypertension	rs9269798	6	32549296	A	G	-0.04099	0.006515	0.178753	9.4893	3.24e-10	269	FALSE	HLA-DRB1	-2750
Hypertension	hypertension	rs701831	6	32549401	T	C	-0.038161	0.006459	0.202086	8.44978	3.55e-09	269	FALSE	HLA-DRB1	-2855
Hypertension	hypertension	rs707954	6	32549501	A	C	-0.042875	0.006604	0.157005	10.0573	8.76e-11	269	FALSE	HLA-DRB1	-2955
Hypertension	hypertension	rs1059351	6	32549540	C	T	-0.039965	0.005783	0.741007	11.2995	5.02e-12	269	FALSE	HLA-DRB1	-2994
Hypertension	hypertension	rs2308759	6	32549596	T	C	-0.042852	0.006599	0.157156	10.0614	8.68e-11	269	FALSE	HLA-DRB1	-3050
Hypertension	hypertension	rs9269840	6	32550150	A	G	-0.0429	0.006599	0.157183	10.0829	8.26e-11	269	FALSE	HLA-DRB1	-3604
Hypertension	hypertension	rs9269859	6	32550439	A	T	-0.042885	0.0066	0.157158	10.0735	8.44e-11	269	FALSE	HLA-DRB1	-3893
Hypertension	hypertension	rs9269868	6	32550702	C	A	-0.042961	0.006591	0.15738	10.1327	7.37e-11	269	FALSE	HLA-DRB1	-4156
Hypertension	hypertension	rs9269874	6	32550828	G	A	-0.02943	0.00533	0.282593	7.46321	3.44e-08	269	FALSE	HLA-DRB1	-4282
Hypertension	hypertension	rs9269878	6	32550876	G	C	-0.041853	0.006351	0.226894	10.3431	4.54e-11	269	FALSE	HLA-DRB1	-4330
Hypertension	hypertension	rs9269881	6	32550918	C	A	-0.02927	0.005357	0.280386	7.32254	4.76e-08	269	FALSE	HLA-DRB1	-4372
Hypertension	hypertension	rs9269902	6	32551197	C	T	-0.043358	0.006591	0.157775	10.3074	4.93e-11	269	FALSE	HLA-DRB1	-4651
Hypertension	hypertension	rs9269910	6	32551350	T	A	-0.043111	0.00659	0.157088	10.2022	6.28e-11	269	FALSE	HLA-DRB1	-4804
Hypertension	hypertension	rs111659540	6	32551520	C	T	-0.042624	0.007289	0.81237	8.29039	5.12e-09	269	FALSE	HLA-DRB1	-4974
Hypertension	hypertension	rs17882603	6	32552067	C	T	-0.034686	0.00528	0.535515	10.2813	5.23e-11	269	FALSE	HLA-DRB1	-5521
Hypertension	hypertension	rs9269963	6	32552206	G	T	-0.03978	0.006557	0.178343	8.87072	1.35e-09	269	FALSE	HLA-DRB1	-5660
Hypertension	hypertension	rs375544035	6	32552489	A	G	-0.065005	0.01137	0.927674	7.95453	1.11e-08	269	FALSE	HLA-DRB1	-5943
Hypertension	hypertension	rs183872958	6	32552538	C	T	-0.043319	0.00703	0.804027	9.13118	7.39e-10	269	FALSE	HLA-DRB1	-5992
Hypertension	hypertension	rs115273610	6	32552547	C	T	-0.045641	0.006918	0.785868	10.3644	4.32e-11	269	FALSE	HLA-DRB1	-6001
Hypertension	hypertension	rs9270000	6	32552740	G	A	-0.030693	0.005531	0.572247	7.53164	2.94e-08	269	FALSE	HLA-DRB1	-6194
Hypertension	hypertension	rs9270007	6	32552907	G	C	-0.043137	0.006596	0.15728	10.1959	6.37e-11	269	FALSE	HLA-DRB1	-6361
Hypertension	hypertension	rs9270015	6	32552983	A	G	-0.043375	0.0066	0.157282	10.2882	5.15e-11	269	FALSE	HLA-DRB1	-6437
Hypertension	hypertension	rs9270016	6	32553003	T	C	-0.043308	0.0066	0.157254	10.2586	5.51e-11	269	FALSE	HLA-DRB1	-6457
Hypertension	hypertension	rs9270018	6	32553026	G	A	-0.043031	0.006603	0.157094	10.13	7.41e-11	269	FALSE	HLA-DRB1	-6480
Hypertension	hypertension	rs9270019	6	32553053	G	C	-0.043014	0.006603	0.15709	10.1225	7.54e-11	269	FALSE	HLA-DRB1	-6507
Hypertension	hypertension	rs9270022	6	32553142	C	T	-0.043133	0.006584	0.157479	10.2297	5.89e-11	269	FALSE	HLA-DRB1	-6596
Hypertension	hypertension	rs9270025	6	32553236	C	T	-0.043142	0.006604	0.157087	10.176	6.67e-11	269	FALSE	HLA-DRB1	-6690
Hypertension	hypertension	rs9270027	6	32553294	G	A	-0.043131	0.006597	0.163581	10.1893	6.47e-11	269	FALSE	HLA-DRB1	-6748
Hypertension	hypertension	rs9270031	6	32553340	T	C	-0.043005	0.006603	0.15715	10.1188	7.61e-11	269	FALSE	HLA-DRB1	-6794
Hypertension	hypertension	rs9270035	6	32553446	G	A	-0.042983	0.006603	0.157082	10.1079	7.8e-11	269	FALSE	HLA-DRB1	-6900
Hypertension	hypertension	rs9270036	6	32553475	A	T	-0.042982	0.006603	0.157081	10.1076	7.8e-11	269	FALSE	HLA-DRB1	-6929
Hypertension	hypertension	rs9270040	6	32553508	A	G	-0.042978	0.006603	0.15708	10.1055	7.84e-11	269	FALSE	HLA-DRB1	-6962
Hypertension	hypertension	rs9270041	6	32553531	C	G	-0.042977	0.006603	0.157079	10.1052	7.85e-11	269	FALSE	HLA-DRB1	-6985
Hypertension	hypertension	rs9270043	6	32553598	G	T	-0.042975	0.006603	0.157078	10.1044	7.86e-11	269	FALSE	HLA-DRB1	-7052
Hypertension	hypertension	rs35081742	6	32553608	A	T	-0.034701	0.006364	0.760855	7.29376	5.08e-08	269	FALSE	HLA-DRB1	-7062
Hypertension	hypertension	rs9270046	6	32553683	A	C	-0.030497	0.00528	0.35885	8.10428	7.87e-09	269	FALSE	HLA-DRB1	-7137
Hypertension	hypertension	rs9270048	6	32553705	A	G	-0.042941	0.006598	0.15726	10.1052	7.85e-11	269	FALSE	HLA-DRB1	-7159
Hypertension	hypertension	rs9270050	6	32553740	G	C	-0.04323	0.006586	0.172629	10.2665	5.41e-11	269	FALSE	HLA-DRB1	-7194
Hypertension	hypertension	rs9270051	6	32553751	T	C	-0.041902	0.006604	0.162826	9.64018	2.29e-10	269	FALSE	HLA-DRB1	-7205
Hypertension	hypertension	rs113322920	6	32553849	T	C	-0.039059	0.005897	0.770325	10.439	3.64e-11	269	FALSE	HLA-DRB1	-7303
Hypertension	hypertension	rs9270070	6	32554086	A	G	-0.042233	0.006517	0.167121	10.0243	9.46e-11	269	FALSE	HLA-DRB1	-7540
Hypertension	hypertension	rs9270073	6	32554123	G	A	-0.04303	0.006603	0.15709	10.1297	7.42e-11	269	FALSE	HLA-DRB1	-7577
Hypertension	hypertension	rs9270074	6	32554129	T	C	-0.044797	0.006651	0.156144	10.7721	1.69e-11	269	FALSE	HLA-DRB1	-7583
Hypertension	hypertension	rs9270076	6	32554174	A	G	-0.042924	0.006598	0.157848	10.0957	8.02e-11	269	FALSE	HLA-DRB1	-7628
Hypertension	hypertension	rs9270079	6	32554189	G	C	-0.042619	0.006601	0.158217	9.95466	1.11e-10	269	FALSE	HLA-DRB1	-7643
Hypertension	hypertension	rs111405624	6	32554254	C	T	-0.052853	0.009094	0.879212	8.19843	6.33e-09	269	FALSE	HLA-DRB1	-7708
Hypertension	hypertension	rs9270082	6	32554257	G	T	-0.043059	0.006602	0.157099	10.1433	7.19e-11	269	FALSE	HLA-DRB1	-7711
Hypertension	hypertension	rs552672286	6	32554258	G	C	-0.052947	0.009094	0.879217	8.22483	5.96e-09	269	FALSE	HLA-DRB1	-7712
Hypertension	hypertension	rs111813052	6	32554277	C	A	-0.050599	0.00847	0.863197	8.62345	2.38e-09	269	FALSE	HLA-DRB1	-7731
Hypertension	hypertension	rs9270086	6	32554283	G	A	-0.037436	0.006233	0.701514	8.70962	1.95e-09	269	FALSE	HLA-DRB1	-7737
Hypertension	hypertension	rs113608847	6	32554284	T	G	-0.037712	0.006288	0.795381	8.6868	2.06e-09	269	FALSE	HLA-DRB1	-7738
Hypertension	hypertension	rs112382456	6	32554296	A	C	-0.04975	0.008456	0.862599	8.38354	4.13e-09	269	FALSE	HLA-DRB1	-7750
Hypertension	hypertension	rs9270088	6	32554300	T	C	-0.043062	0.006602	0.157098	10.1447	7.17e-11	269	FALSE	HLA-DRB1	-7754
Hypertension	hypertension	rs9270089	6	32554351	T	C	-0.043081	0.006602	0.157099	10.1536	7.02e-11	269	FALSE	HLA-DRB1	-7805
Hypertension	hypertension	rs9270090	6	32554386	G	T	-0.043412	0.006596	0.157169	10.3168	4.82e-11	269	FALSE	HLA-DRB1	-7840
Hypertension	hypertension	rs34084957	6	32554404	C	T	-0.056407	0.009306	0.911425	8.85671	1.39e-09	269	FALSE	HLA-DRB1	-7858
Hypertension	hypertension	rs9270091	6	32554416	C	A	-0.043153	0.006602	0.157118	10.1863	6.51e-11	269	FALSE	HLA-DRB1	-7870
Hypertension	hypertension	rs9270094	6	32554445	G	A	-0.042018	0.00659	0.161962	9.72711	1.87e-10	269	FALSE	HLA-DRB1	-7899
Hypertension	hypertension	rs9270095	6	32554482	G	T	-0.041643	0.00619	0.208568	10.7468	1.79e-11	269	FALSE	HLA-DRB1	-7936
Hypertension	hypertension	rs9270096	6	32554487	T	G	-0.042632	0.006601	0.158374	9.96149	1.09e-10	269	FALSE	HLA-DRB1	-7941
Hypertension	hypertension	rs9270101	6	32554607	T	C	-0.043024	0.006605	0.157005	10.122	7.55e-11	269	FALSE	HLA-DRB1	-8061
Hypertension	hypertension	rs9270105	6	32554760	A	G	-0.043	0.006602	0.157121	10.1195	7.59e-11	269	FALSE	HLA-DRB1	-8214
Hypertension	hypertension	rs9270107	6	32554774	A	G	-0.043011	0.006602	0.157124	10.1244	7.51e-11	269	FALSE	HLA-DRB1	-8228
Hypertension	hypertension	rs115736509	6	32554782	C	T	-0.052042	0.008927	0.870018	8.24349	5.71e-09	269	FALSE	HLA-DRB1	-8236
Hypertension	hypertension	rs9270111	6	32554867	C	A	-0.042982	0.006601	0.157133	10.1128	7.71e-11	269	FALSE	HLA-DRB1	-8321
Hypertension	hypertension	rs552085814	6	32554985	C	T	-0.046148	0.007537	0.825787	9.02273	9.49e-10	269	FALSE	HLA-DRB1	-8439
Hypertension	hypertension	rs552704888	6	32554994	C	T	-0.043612	0.007392	0.819349	8.42699	3.74e-09	269	FALSE	HLA-DRB1	-8448
Hypertension	hypertension	rs35359983	6	32555022	G	A	-0.046374	0.00753	0.825354	9.12217	7.55e-10	269	FALSE	HLA-DRB1	-8476
Hypertension	hypertension	rs41287333	6	32555046	C	T	-0.046598	0.007532	0.825478	9.19876	6.33e-10	269	FALSE	HLA-DRB1	-8500
Hypertension	hypertension	rs9270125	6	32555049	A	C	-0.02946	0.005396	0.289097	7.31006	4.9e-08	269	FALSE	HLA-DRB1	-8503
Hypertension	hypertension	rs35456626	6	32555066	G	A	-0.046553	0.007628	0.82908	8.97026	1.07e-09	269	FALSE	HLA-DRB1	-8520
Hypertension	hypertension	rs35448211	6	32555067	G	T	-0.046553	0.007628	0.82908	8.97026	1.07e-09	269	FALSE	HLA-DRB1	-8521
Hypertension	hypertension	rs9270131	6	32555121	A	T	-0.043049	0.006591	0.157382	10.1706	6.75e-11	269	FALSE	HLA-DRB1	-8575
Hypertension	hypertension	rs9270141	6	32555217	T	C	-0.042886	0.006596	0.157557	10.087	8.19e-11	269	FALSE	HLA-DRB1	-8671
Hypertension	hypertension	rs35109569	6	32555218	G	A	-0.062162	0.009935	0.905028	9.39259	4.05e-10	269	FALSE	HLA-DRB1	-8672
Hypertension	hypertension	rs34595963	6	32555222	A	C	-0.062208	0.009935	0.905035	9.40445	3.94e-10	269	FALSE	HLA-DRB1	-8676
Hypertension	hypertension	rs28724141	6	32555231	C	T	-0.050257	0.008711	0.862057	8.08868	8.15e-09	269	FALSE	HLA-DRB1	-8685
Hypertension	hypertension	rs28724142	6	32555235	T	A	-0.044803	0.007745	0.831489	8.12784	7.45e-09	269	FALSE	HLA-DRB1	-8689
Hypertension	hypertension	rs28724143	6	32555236	A	T	-0.044804	0.007745	0.831487	8.12835	7.44e-09	269	FALSE	HLA-DRB1	-8690
Hypertension	hypertension	rs9270142	6	32555253	A	C	-0.043631	0.006574	0.168989	10.4795	3.32e-11	269	FALSE	HLA-DRB1	-8707
Hypertension	hypertension	rs28724146	6	32555303	T	G	-0.044733	0.008158	0.847095	7.3698	4.27e-08	269	FALSE	HLA-DRB1	-8757
Hypertension	hypertension	rs34335637	6	32555309	C	G	-0.061491	0.009737	0.899433	9.55495	2.79e-10	269	FALSE	HLA-DRB1	-8763
Hypertension	hypertension	rs28724149	6	32555334	C	G	-0.04576	0.008309	0.851139	7.42887	3.73e-08	269	FALSE	HLA-DRB1	-8788
Hypertension	hypertension	rs9270148	6	32555351	A	C	-0.042717	0.006605	0.157118	9.98652	1.03e-10	269	FALSE	HLA-DRB1	-8805
Hypertension	hypertension	rs9270149	6	32555352	A	C	-0.042717	0.006605	0.157118	9.98652	1.03e-10	269	FALSE	HLA-DRB1	-8806
Hypertension	hypertension	rs9270150	6	32555357	T	C	-0.035044	0.006325	0.177687	7.51127	3.08e-08	269	FALSE	HLA-DRB1	-8811
Hypertension	hypertension	rs34977583	6	32555377	G	A	-0.049994	0.007965	0.840818	9.44703	3.57e-10	269	FALSE	HLA-DRB1	-8831
Hypertension	hypertension	rs35597441	6	32555545	A	T	-0.057712	0.009017	0.885804	9.79614	1.6e-10	269	FALSE	HLA-DRB1	-8999
Hypertension	hypertension	rs9270161	6	32555558	A	T	-0.035098	0.005456	0.510099	9.88722	1.3e-10	269	FALSE	HLA-DRB1	-9012
Hypertension	hypertension	rs9270182	6	32555833	A	G	-0.039612	0.006589	0.171129	8.72541	1.88e-09	269	FALSE	HLA-DRB1	-9287
Hypertension	hypertension	rs9270187	6	32555965	T	G	-0.045382	0.006801	0.146148	10.5847	2.6e-11	269	FALSE	HLA-DRB1	-9419
Hypertension	hypertension	rs17210202	6	32555987	T	C	-0.042604	0.007128	0.806786	8.63207	2.33e-09	269	FALSE	HLA-DRB1	-9441
Hypertension	hypertension	rs9270189	6	32556030	C	T	-0.046963	0.006717	0.15054	11.5504	2.82e-12	269	FALSE	HLA-DRB1	-9484
Hypertension	hypertension	rs34756259	6	32556121	C	T	-0.049214	0.008524	0.860436	8.09908	7.96e-09	269	FALSE	HLA-DRB1	-9575
Hypertension	hypertension	rs34594152	6	32556124	T	C	-0.04921	0.008524	0.860436	8.09776	7.98e-09	269	FALSE	HLA-DRB1	-9578
Hypertension	hypertension	rs13211585	6	32556129	C	G	-0.042235	0.00684	0.790534	9.16547	6.83e-10	269	FALSE	HLA-DRB1	-9583
Hypertension	hypertension	rs17210258	6	32556130	C	T	-0.049235	0.008522	0.860381	8.10811	7.8e-09	269	FALSE	HLA-DRB1	-9584
Hypertension	hypertension	rs17210265	6	32556141	G	A	-0.049223	0.008522	0.860379	8.10472	7.86e-09	269	FALSE	HLA-DRB1	-9595
Hypertension	hypertension	rs6919993	6	32556154	A	G	-0.044802	0.006793	0.146695	10.3588	4.38e-11	269	FALSE	HLA-DRB1	-9608
Hypertension	hypertension	rs9270192	6	32556156	A	G	-0.044802	0.006793	0.146695	10.3588	4.38e-11	269	FALSE	HLA-DRB1	-9610
Hypertension	hypertension	rs9270193	6	32556157	A	G	-0.045401	0.0068	0.146197	10.5967	2.53e-11	269	FALSE	HLA-DRB1	-9611
Hypertension	hypertension	rs9270194	6	32556159	T	A	-0.044802	0.006793	0.146695	10.3588	4.38e-11	269	FALSE	HLA-DRB1	-9613
Hypertension	hypertension	rs17210293	6	32556165	A	T	-0.047749	0.008323	0.854905	8.00486	9.89e-09	269	FALSE	HLA-DRB1	-9619
Hypertension	hypertension	rs34282199	6	32556218	C	T	-0.044479	0.00719	0.808062	9.19658	6.36e-10	269	FALSE	HLA-DRB1	-9672
Hypertension	hypertension	rs28724200	6	32556248	C	G	-0.044202	0.007107	0.804427	9.28945	5.14e-10	269	FALSE	HLA-DRB1	-9702
Hypertension	hypertension	rs34902284	6	32556300	C	T	-0.043508	0.007052	0.802085	9.15058	7.07e-10	269	FALSE	HLA-DRB1	-9754
Hypertension	hypertension	rs35840159	6	32556332	T	G	-0.043427	0.007028	0.801288	9.17849	6.63e-10	269	FALSE	HLA-DRB1	-9786
Hypertension	hypertension	rs149941420	6	32556454	T	G	-0.062638	0.010174	0.90762	9.11691	7.64e-10	269	FALSE	HLA-DRB1	-9908
Hypertension	hypertension	rs35305772	6	32556662	A	C	-0.045194	0.007501	0.822985	8.7588	1.74e-09	269	FALSE	HLA-DRB1	-10116
Hypertension	hypertension	rs34232122	6	32556706	T	C	-0.048423	0.007677	0.829973	9.53477	2.92e-10	269	FALSE	HLA-DRB1	-10160
Hypertension	hypertension	rs9270229	6	32556783	T	C	-0.046888	0.006714	0.150559	11.5251	2.98e-12	269	FALSE	HLA-DRB1	-10237
Hypertension	hypertension	rs9270270	6	32557208	T	C	-0.040753	0.006776	0.161486	8.73049	1.86e-09	269	FALSE	HLA-DRB1	-10662
Hypertension	hypertension	rs9270299	6	32557435	A	C	-0.046851	0.006724	0.15024	11.4743	3.35e-12	269	FALSE	HLA-DRB1	-10889
Hypertension	hypertension	rs9270303	6	32557483	T	C	-0.031398	0.005747	0.252246	7.32087	4.78e-08	269	FALSE	HLA-DRB1	-10937
Hypertension	hypertension	rs201175797	6	32557621	T	G	-0.068334	0.009674	0.887629	11.7721	1.69e-12	269	FALSE	HLA-DRB1	-11075
Hypertension	hypertension	rs28357082	6	32558176	G	A	-0.025879	0.004689	0.712973	7.45819	3.48e-08	269	FALSE	HLA-DRB1	551
Hypertension	hypertension	rs9270402	6	32558429	T	C	-0.046498	0.006701	0.150993	11.3867	4.1e-12	269	FALSE	HLA-DRB1	804
Hypertension	hypertension	rs9270406	6	32558448	G	T	-0.029757	0.005374	0.332178	7.50081	3.16e-08	269	FALSE	HLA-DRB1	823
Hypertension	hypertension	rs564968289	6	32558618	G	A	-0.044951	0.007705	0.832175	8.25434	5.57e-09	269	FALSE	HLA-DRB1	993
Hypertension	hypertension	rs9270425	6	32558627	G	T	-0.029417	0.005354	0.28331	7.3973	4.01e-08	269	FALSE	HLA-DRB1	1002
Hypertension	hypertension	rs9270426	6	32558632	T	A	-0.029418	0.005354	0.28332	7.3982	4e-08	269	FALSE	HLA-DRB1	1007
Hypertension	hypertension	rs9270427	6	32558649	C	A	-0.029614	0.005354	0.283508	7.48847	3.25e-08	269	FALSE	HLA-DRB1	1024
Hypertension	hypertension	rs9270428	6	32558652	G	A	-0.029614	0.005354	0.283509	7.48837	3.25e-08	269	FALSE	HLA-DRB1	1027
Hypertension	hypertension	rs569726716	6	32558654	G	A	-0.058181	0.008727	0.885994	10.5664	2.71e-11	269	FALSE	HLA-DRB1	1029
Hypertension	hypertension	rs536772126	6	32558656	G	A	-0.058182	0.008727	0.885994	10.5666	2.71e-11	269	FALSE	HLA-DRB1	1031
Hypertension	hypertension	rs9270431	6	32558664	C	A	-0.029613	0.005352	0.28368	7.49234	3.22e-08	269	FALSE	HLA-DRB1	1039
Hypertension	hypertension	rs9270432	6	32558665	C	T	-0.029613	0.005352	0.28368	7.49234	3.22e-08	269	FALSE	HLA-DRB1	1040
Hypertension	hypertension	rs9270434	6	32558676	T	C	-0.02957	0.005351	0.283702	7.47344	3.36e-08	269	FALSE	HLA-DRB1	1051
Hypertension	hypertension	rs9270435	6	32558686	A	G	-0.029615	0.00535	0.283771	7.49774	3.18e-08	269	FALSE	HLA-DRB1	1061
Hypertension	hypertension	rs9270437	6	32558694	A	G	-0.029604	0.00535	0.283897	7.49392	3.21e-08	269	FALSE	HLA-DRB1	1069
Hypertension	hypertension	rs9270445	6	32558757	A	G	-0.040314	0.005801	0.253012	11.4184	3.82e-12	269	FALSE	HLA-DRB1	1132
Hypertension	hypertension	rs9270454	6	32558862	G	A	-0.040318	0.006559	0.166762	9.08836	8.16e-10	269	FALSE	HLA-DRB1	1237
Hypertension	hypertension	rs34788621	6	32559124	T	C	-0.029287	0.004275	0.723981	11.1173	7.63e-12	269	FALSE	HLA-DRB1	1499
Hypertension	hypertension	rs34127991	6	32559131	G	A	-0.029281	0.004275	0.723973	11.1135	7.7e-12	269	FALSE	HLA-DRB1	1506
Hypertension	hypertension	rs9270498	6	32559134	A	G	-0.03077	0.004035	0.299693	13.5992	2.52e-14	269	FALSE	HLA-DRB1	1509
Hypertension	hypertension	rs9270502	6	32559175	C	T	-0.042767	0.006592	0.157343	10.0459	9e-11	269	FALSE	HLA-DRB1	1550
Hypertension	hypertension	rs114335056	6	32559191	A	G	-0.056203	0.006842	0.897409	15.648	2.25e-16	269	FALSE	HLA-DRB1	1566
Hypertension	hypertension	rs115879259	6	32559213	A	T	-0.043957	0.006307	0.849121	11.4805	3.31e-12	269	FALSE	HLA-DRB1	1588
Hypertension	hypertension	rs113282787	6	32559257	G	C	-0.044179	0.007347	0.835481	8.72739	1.87e-09	269	FALSE	HLA-DRB1	1632
Hypertension	hypertension	rs35858943	6	32559473	G	A	-0.040905	0.007205	0.835053	7.85245	1.4e-08	269	FALSE	HLA-DRB1	1848
Hypertension	hypertension	rs28366254	6	32559481	C	G	-0.032596	0.005897	0.725288	7.47861	3.32e-08	269	FALSE	HLA-DRB1	1856
Hypertension	hypertension	rs28366255	6	32559482	C	T	-0.032596	0.005897	0.725288	7.47861	3.32e-08	269	FALSE	HLA-DRB1	1857
Hypertension	hypertension	rs28357084	6	32559483	A	G	-0.032596	0.005897	0.725288	7.47861	3.32e-08	269	FALSE	HLA-DRB1	1858
Hypertension	hypertension	rs35072954	6	32559485	G	A	-0.046402	0.007317	0.849356	9.62974	2.35e-10	269	FALSE	HLA-DRB1	1860
Hypertension	hypertension	rs35464067	6	32559488	T	C	-0.046507	0.007273	0.847925	9.77911	1.66e-10	269	FALSE	HLA-DRB1	1863
Hypertension	hypertension	rs28366256	6	32559499	A	G	-0.030821	0.005595	0.700642	7.43162	3.7e-08	269	FALSE	HLA-DRB1	1874
Hypertension	hypertension	rs11751601	6	32559520	C	T	-0.028814	0.005079	0.609606	7.841	1.44e-08	269	FALSE	HLA-DRB1	1895
Hypertension	hypertension	rs34958241	6	32559575	A	G	-0.039155	0.006406	0.816667	8.99626	1.01e-09	269	FALSE	HLA-DRB1	1950
Hypertension	hypertension	rs9270523	6	32559584	T	G	-0.031433	0.004027	0.305943	14.2107	6.16e-15	269	FALSE	HLA-DRB1	1959
Hypertension	hypertension	rs34784936	6	32559648	G	T	-0.039584	0.00639	0.815993	9.21953	6.03e-10	269	FALSE	HLA-DRB1	2023
Hypertension	hypertension	rs34066151	6	32559702	A	G	-0.039427	0.006383	0.815714	9.17048	6.75e-10	269	FALSE	HLA-DRB1	2077
Hypertension	hypertension	rs28366265	6	32559708	G	A	-0.026539	0.004092	0.701153	10.0381	9.16e-11	269	FALSE	HLA-DRB1	2083
Hypertension	hypertension	rs35299998	6	32559710	C	T	-0.044039	0.005557	0.829774	14.6205	2.4e-15	269	FALSE	HLA-DRB1	2085
Hypertension	hypertension	rs9270534	6	32559711	A	G	-0.030564	0.004026	0.301003	13.4807	3.31e-14	269	FALSE	HLA-DRB1	2086
Hypertension	hypertension	rs9270537	6	32559725	T	C	-0.030619	0.004025	0.301223	13.5327	2.93e-14	269	FALSE	HLA-DRB1	2100
Hypertension	hypertension	rs9270539	6	32559764	T	C	-0.030767	0.004032	0.30076	13.6139	2.43e-14	269	FALSE	HLA-DRB1	2139
Hypertension	hypertension	rs28366267	6	32559781	A	C	-0.026978	0.004034	0.69684	10.6273	2.36e-11	269	FALSE	HLA-DRB1	2156
Hypertension	hypertension	rs34855541	6	32559825	A	G	-0.038912	0.006104	0.808988	9.72193	1.9e-10	269	FALSE	HLA-DRB1	2200
Hypertension	hypertension	rs9270542	6	32559877	G	A	-0.030861	0.004025	0.301197	13.7341	1.84e-14	269	FALSE	HLA-DRB1	2252
Hypertension	hypertension	rs35743245	6	32559904	C	T	-0.038848	0.006164	0.810384	9.52001	3.02e-10	269	FALSE	HLA-DRB1	2279
Hypertension	hypertension	rs28366270	6	32559934	A	G	-0.026571	0.004046	0.695611	10.2763	5.29e-11	269	FALSE	HLA-DRB1	2309
Hypertension	hypertension	rs36096565	6	32560025	A	G	-0.038693	0.006097	0.79016	9.64193	2.28e-10	269	FALSE	HLA-DRB1	2400
Hypertension	hypertension	rs35972518	6	32560026	T	G	-0.0386	0.006155	0.809979	9.43229	3.7e-10	269	FALSE	HLA-DRB1	2401
Hypertension	hypertension	rs35917796	6	32560028	C	T	-0.038597	0.006155	0.809963	9.43232	3.7e-10	269	FALSE	HLA-DRB1	2403
Hypertension	hypertension	rs35380574	6	32560051	C	T	-0.038576	0.006152	0.809884	9.42916	3.72e-10	269	FALSE	HLA-DRB1	2426
Hypertension	hypertension	rs35395738	6	32560209	T	C	-0.035714	0.006098	0.794196	8.31529	4.84e-09	269	FALSE	HLA-DRB1	2584
Hypertension	hypertension	rs28366281	6	32560266	T	C	-0.047102	0.006707	0.150737	11.6447	2.27e-12	269	FALSE	HLA-DRB1	2641
Hypertension	hypertension	rs28366284	6	32560327	C	T	-0.0358	0.005417	0.331276	10.3977	4e-11	269	FALSE	HLA-DRB1	2702
Hypertension	hypertension	rs35472547	6	32560370	G	T	-0.038145	0.006137	0.809558	9.27944	5.25e-10	269	FALSE	HLA-DRB1	2745
Hypertension	hypertension	rs34939562	6	32560388	G	A	-0.038133	0.006135	0.809506	9.27737	5.28e-10	269	FALSE	HLA-DRB1	2763
Hypertension	hypertension	rs28366288	6	32560432	C	T	-0.026732	0.004069	0.699787	10.2839	5.2e-11	269	FALSE	HLA-DRB1	2807
Hypertension	hypertension	rs34924558	6	32560446	C	T	-0.044347	0.005596	0.830063	14.6179	2.41e-15	269	FALSE	HLA-DRB1	2821
Hypertension	hypertension	rs34496598	6	32560455	C	T	-0.044373	0.005607	0.830037	14.5833	2.61e-15	269	FALSE	HLA-DRB1	2830
Hypertension	hypertension	rs34415150	6	32560477	A	G	-0.044323	0.005531	0.830603	14.9319	1.17e-15	269	FALSE	HLA-DRB1	2852
Hypertension	hypertension	rs34212923	6	32560483	T	C	-0.04991	0.005827	0.878138	16.9418	1.14e-17	269	FALSE	HLA-DRB1	2858
Hypertension	hypertension	rs9270552	6	32560520	G	A	-0.030757	0.004028	0.300825	13.6307	2.34e-14	269	FALSE	HLA-DRB1	2895
Hypertension	hypertension	rs9270553	6	32560523	A	G	-0.030748	0.004028	0.300822	13.6231	2.38e-14	269	FALSE	HLA-DRB1	2898
Hypertension	hypertension	rs9270554	6	32560546	C	T	-0.030784	0.004028	0.300804	13.6541	2.22e-14	269	FALSE	HLA-DRB1	2921
Hypertension	hypertension	rs35118762	6	32560631	C	T	-0.043906	0.006114	0.826075	12.1431	7.19e-13	269	FALSE	HLA-DRB1	3006
Hypertension	hypertension	rs9270557	6	32560645	A	G	-0.030771	0.004027	0.30077	13.6455	2.26e-14	269	FALSE	HLA-DRB1	3020
Hypertension	hypertension	rs34928543	6	32560695	G	C	-0.043944	0.006067	0.826094	12.3392	4.58e-13	269	FALSE	HLA-DRB1	3070
Hypertension	hypertension	rs28366294	6	32560715	G	A	-0.026355	0.004117	0.706905	9.79636	1.6e-10	269	FALSE	HLA-DRB1	3090
Hypertension	hypertension	rs28366295	6	32560716	T	C	-0.026355	0.004117	0.706905	9.79636	1.6e-10	269	FALSE	HLA-DRB1	3091
Hypertension	hypertension	rs28366296	6	32560727	C	A	-0.026626	0.004087	0.704185	10.1255	7.49e-11	269	FALSE	HLA-DRB1	3102
Hypertension	hypertension	rs36083025	6	32560749	A	T	-0.050299	0.005843	0.874641	17.1058	7.84e-18	269	FALSE	HLA-DRB1	3124
Hypertension	hypertension	rs9270563	6	32560764	T	G	-0.030772	0.004031	0.300903	13.6243	2.38e-14	269	FALSE	HLA-DRB1	3139
Hypertension	hypertension	rs9270568	6	32560808	G	A	-0.03081	0.00403	0.30058	13.6596	2.19e-14	269	FALSE	HLA-DRB1	3183
Hypertension	hypertension	rs28366297	6	32560829	G	C	-0.026743	0.004248	0.725352	9.50022	3.16e-10	269	FALSE	HLA-DRB1	3204
Hypertension	hypertension	rs2760976	6	32560839	C	T	-0.049027	0.005713	0.874056	17.0027	9.94e-18	269	FALSE	HLA-DRB1	3214
Hypertension	hypertension	rs9270569	6	32560899	C	T	-0.030825	0.00403	0.300481	13.6713	2.13e-14	269	FALSE	HLA-DRB1	3274
Hypertension	hypertension	rs28366302	6	32560934	G	C	-0.026602	0.004029	0.696839	10.379	4.18e-11	269	FALSE	HLA-DRB1	3309
Hypertension	hypertension	rs28366303	6	32560963	C	G	-0.026619	0.004031	0.697118	10.3815	4.15e-11	269	FALSE	HLA-DRB1	3338
Hypertension	hypertension	rs28366304	6	32560981	A	G	-0.026342	0.00404	0.698369	10.1375	7.29e-11	269	FALSE	HLA-DRB1	3356
Hypertension	hypertension	rs28366305	6	32560982	C	T	-0.026343	0.00404	0.69837	10.138	7.28e-11	269	FALSE	HLA-DRB1	3357
Hypertension	hypertension	rs28366306	6	32560990	G	A	-0.026263	0.004041	0.698445	10.0778	8.36e-11	269	FALSE	HLA-DRB1	3365
Hypertension	hypertension	rs28366307	6	32560995	A	C	-0.026712	0.004028	0.696709	10.4617	3.45e-11	269	FALSE	HLA-DRB1	3370
Hypertension	hypertension	rs28366308	6	32561043	A	T	-0.026794	0.004137	0.710332	10.0126	9.71e-11	269	FALSE	HLA-DRB1	3418
Hypertension	hypertension	rs28366309	6	32561048	G	T	-0.026801	0.004137	0.710331	10.0173	9.61e-11	269	FALSE	HLA-DRB1	3423
Hypertension	hypertension	rs9270577	6	32561074	A	C	-0.030821	0.004027	0.30114	13.6862	2.06e-14	269	FALSE	HLA-DRB1	3449
Hypertension	hypertension	rs28366310	6	32561128	A	C	-0.027484	0.004258	0.727477	9.95094	1.12e-10	269	FALSE	HLA-DRB1	3503
Hypertension	hypertension	rs9270581	6	32561143	C	T	-0.030765	0.004027	0.300808	13.6423	2.28e-14	269	FALSE	HLA-DRB1	3518
Hypertension	hypertension	rs28366313	6	32561186	G	A	-0.024999	0.004133	0.712948	8.82302	1.5e-09	269	FALSE	HLA-DRB1	3561
Hypertension	hypertension	rs28366314	6	32561201	A	G	-0.023969	0.00433	0.726635	7.49851	3.17e-08	269	FALSE	HLA-DRB1	3576
Hypertension	hypertension	rs28366315	6	32561207	C	T	-0.025621	0.004052	0.702164	9.57823	2.64e-10	269	FALSE	HLA-DRB1	3582
Hypertension	hypertension	rs28366316	6	32561246	T	C	-0.028873	0.004096	0.70561	11.7299	1.86e-12	269	FALSE	HLA-DRB1	3621
Hypertension	hypertension	rs9270584	6	32561277	C	T	-0.030865	0.004032	0.30054	13.6953	2.02e-14	269	FALSE	HLA-DRB1	3652
Hypertension	hypertension	rs35525122	6	32561283	C	A	-0.043792	0.006335	0.826492	11.3053	4.95e-12	269	FALSE	HLA-DRB1	3658
Hypertension	hypertension	rs9270586	6	32561302	G	A	-0.030841	0.004028	0.300746	13.7031	1.98e-14	269	FALSE	HLA-DRB1	3677
Hypertension	hypertension	rs9270587	6	32561305	T	G	-0.031103	0.00403	0.30082	13.9046	1.25e-14	269	FALSE	HLA-DRB1	3680
Hypertension	hypertension	rs35265698	6	32561334	C	G	-0.043725	0.006155	0.826197	11.8988	1.26e-12	269	FALSE	HLA-DRB1	3709
Hypertension	hypertension	rs35139284	6	32561370	C	T	-0.024658	0.00435	0.669983	7.829	1.48e-08	269	FALSE	HLA-DRB1	3745
Hypertension	hypertension	rs28366317	6	32561411	C	T	-0.026554	0.004035	0.697319	10.3155	4.84e-11	269	FALSE	HLA-DRB1	3786
Hypertension	hypertension	rs34350244	6	32561465	C	T	-0.043883	0.006172	0.823974	11.9198	1.2e-12	269	FALSE	HLA-DRB1	3840
Hypertension	hypertension	rs35294087	6	32561466	A	G	-0.043847	0.006208	0.826135	11.7717	1.69e-12	269	FALSE	HLA-DRB1	3841
Hypertension	hypertension	rs28366319	6	32561495	G	A	-0.026546	0.004039	0.697105	10.2889	5.14e-11	269	FALSE	HLA-DRB1	3870
Hypertension	hypertension	rs9270594	6	32561526	C	A	-0.030801	0.004027	0.300728	13.6697	2.14e-14	269	FALSE	HLA-DRB1	3901
Hypertension	hypertension	rs34535888	6	32561527	T	C	-0.043825	0.00624	0.826673	11.6467	2.26e-12	269	FALSE	HLA-DRB1	3902
Hypertension	hypertension	rs34553045	6	32561565	T	C	-0.044136	0.005805	0.835083	13.5205	3.02e-14	269	FALSE	HLA-DRB1	3940
Hypertension	hypertension	rs9270595	6	32561579	C	T	-0.030779	0.004028	0.300687	13.6463	2.26e-14	269	FALSE	HLA-DRB1	3954
Hypertension	hypertension	rs9270596	6	32561582	T	A	-0.045938	0.005269	0.142779	17.5255	2.98e-18	269	FALSE	HLA-DRB1	3957
Hypertension	hypertension	rs28366323	6	32561609	A	G	-0.027303	0.004179	0.715793	10.1778	6.64e-11	269	FALSE	HLA-DRB1	3984
Hypertension	hypertension	rs35371668	6	32561638	C	T	-0.04438	0.005686	0.832735	14.2042	6.25e-15	269	FALSE	HLA-DRB1	4013
Hypertension	hypertension	rs28366325	6	32561659	T	C	-0.02713	0.004135	0.710279	10.2561	5.54e-11	269	FALSE	HLA-DRB1	4034
Hypertension	hypertension	rs28366327	6	32561678	G	A	-0.026794	0.004029	0.69686	10.5196	3.02e-11	269	FALSE	HLA-DRB1	4053
Hypertension	hypertension	rs34647096	6	32561681	G	A	-0.043803	0.006311	0.826186	11.3928	4.05e-12	269	FALSE	HLA-DRB1	4056
Hypertension	hypertension	rs28366328	6	32561766	A	G	-0.026838	0.004027	0.696288	10.558	2.77e-11	269	FALSE	HLA-DRB1	4141
Hypertension	hypertension	rs9270602	6	32561794	C	G	-0.042092	0.005124	0.152765	15.6485	2.25e-16	269	FALSE	HLA-DRB1	4169
Hypertension	hypertension	rs28366329	6	32561819	G	A	-0.027922	0.004264	0.72352	10.2227	5.99e-11	269	FALSE	HLA-DRB1	4194
Hypertension	hypertension	rs28366330	6	32561846	G	C	-0.027811	0.004267	0.723988	10.1313	7.39e-11	269	FALSE	HLA-DRB1	4221
Hypertension	hypertension	rs28366332	6	32561885	C	A	-0.02522	0.004187	0.720523	8.75572	1.76e-09	269	FALSE	HLA-DRB1	4260
Hypertension	hypertension	rs28366343	6	32564803	T	C	-0.020981	0.003828	0.623458	7.36499	4.32e-08	269	FALSE	HLA-DRB1	7178
Hypertension	hypertension	rs9270605	6	32564861	A	G	-0.0307	0.004028	0.300721	13.5845	2.6e-14	269	FALSE	HLA-DRB1	7236
Hypertension	hypertension	rs9270608	6	32565042	A	G	-0.030773	0.004028	0.300841	13.6451	2.26e-14	269	FALSE	HLA-DRB1	7417
Hypertension	hypertension	rs9270610	6	32565053	C	G	-0.030773	0.004028	0.300869	13.6448	2.27e-14	269	FALSE	HLA-DRB1	7428
Hypertension	hypertension	rs9270615	6	32565152	T	A	-0.030669	0.004028	0.300737	13.5539	2.79e-14	269	FALSE	HLA-DRB1	7527
Hypertension	hypertension	rs28366360	6	32565176	G	C	-0.021545	0.003872	0.633648	7.56958	2.69e-08	269	FALSE	HLA-DRB1	7551
Hypertension	hypertension	rs9270617	6	32565192	T	C	-0.030899	0.00403	0.300945	13.7382	1.83e-14	269	FALSE	HLA-DRB1	7567
Hypertension	hypertension	rs2760980	6	32565201	G	A	-0.044068	0.006209	0.831067	11.8786	1.32e-12	269	FALSE	HLA-DRB1	7576
Hypertension	hypertension	rs9270619	6	32565243	A	G	-0.03071	0.004028	0.300695	13.5882	2.58e-14	269	FALSE	HLA-DRB1	7618
Hypertension	hypertension	rs9270622	6	32565329	C	T	-0.030821	0.004032	0.300486	13.6576	2.2e-14	269	FALSE	HLA-DRB1	7704
Hypertension	hypertension	rs9270624	6	32565413	G	C	-0.030786	0.004032	0.300537	13.6281	2.35e-14	269	FALSE	HLA-DRB1	7788
Hypertension	hypertension	rs9270625	6	32565438	C	G	-0.030703	0.004027	0.301214	13.5893	2.57e-14	269	FALSE	HLA-DRB1	7813
Hypertension	hypertension	rs9270627	6	32565447	T	C	-0.030653	0.004027	0.30131	13.5468	2.84e-14	269	FALSE	HLA-DRB1	7822
Hypertension	hypertension	rs9270628	6	32565448	C	T	-0.030653	0.004027	0.30131	13.5468	2.84e-14	269	FALSE	HLA-DRB1	7823
Hypertension	hypertension	rs9270633	6	32565562	A	G	-0.042905	0.006594	0.157313	10.0996	7.95e-11	269	FALSE	HLA-DRB1	7937
Hypertension	hypertension	rs2760983	6	32565601	A	G	-0.038192	0.006187	0.812368	9.16095	6.9e-10	269	FALSE	HLA-DRB1	7976
Hypertension	hypertension	rs9270643	6	32565721	T	C	-0.046935	0.00671	0.15064	11.5594	2.76e-12	269	FALSE	HLA-DRB1	8096
Hypertension	hypertension	rs9270650	6	32565854	C	T	-0.030821	0.004032	0.300593	13.6559	2.21e-14	269	FALSE	HLA-DRB1	8229
Hypertension	hypertension	rs9270656	6	32566011	C	A	-0.042127	0.005124	0.152767	15.6739	2.12e-16	269	FALSE	HLA-DRB1	8386
Hypertension	hypertension	rs9270668	6	32566308	A	C	-0.030556	0.004035	0.303016	13.4192	3.81e-14	269	FALSE	HLA-DRB1	8683
Hypertension	hypertension	rs2760984	6	32566329	G	C	-0.039729	0.00634	0.817604	9.41834	3.82e-10	269	FALSE	HLA-DRB1	8704
Hypertension	hypertension	rs2760985	6	32566398	G	A	-0.043966	0.00652	0.826775	10.7956	1.6e-11	269	FALSE	HLA-DRB1	8773
Hypertension	hypertension	rs9270670	6	32566533	A	G	-0.030657	0.004029	0.300741	13.5406	2.88e-14	269	FALSE	HLA-DRB1	8908
Hypertension	hypertension	rs9270671	6	32566549	T	G	-0.030658	0.004029	0.300741	13.5412	2.88e-14	269	FALSE	HLA-DRB1	8924
Hypertension	hypertension	rs9270672	6	32566557	G	C	-0.030658	0.004029	0.300741	13.5413	2.88e-14	269	FALSE	HLA-DRB1	8932
Hypertension	hypertension	rs4329147	6	32566577	C	T	-0.042015	0.005123	0.153494	15.6041	2.49e-16	269	FALSE	HLA-DRB1	8952
Hypertension	hypertension	rs9270674	6	32566598	C	A	-0.030588	0.004029	0.30076	13.4832	3.29e-14	269	FALSE	HLA-DRB1	8973
Hypertension	hypertension	rs2454139	6	32566635	G	C	-0.044172	0.005944	0.829577	12.9489	1.12e-13	269	FALSE	HLA-DRB1	9010
Hypertension	hypertension	rs9270677	6	32566655	T	C	-0.030651	0.004029	0.300818	13.5332	2.93e-14	269	FALSE	HLA-DRB1	9030
Hypertension	hypertension	rs9270678	6	32566686	T	A	-0.030478	0.004032	0.301524	13.3693	4.27e-14	269	FALSE	HLA-DRB1	9061
Hypertension	hypertension	rs9270679	6	32566743	A	G	-0.030661	0.004029	0.300695	13.5425	2.87e-14	269	FALSE	HLA-DRB1	9118
Hypertension	hypertension	rs9270680	6	32566744	C	T	-0.030655	0.004029	0.30069	13.5371	2.9e-14	269	FALSE	HLA-DRB1	9119
Hypertension	hypertension	rs9270682	6	32566772	G	T	-0.030694	0.004029	0.300742	13.5696	2.69e-14	269	FALSE	HLA-DRB1	9147
Hypertension	hypertension	rs9270687	6	32566871	G	A	-0.030564	0.004029	0.300834	13.4598	3.47e-14	269	FALSE	HLA-DRB1	9246
Hypertension	hypertension	rs9270688	6	32566872	T	C	-0.030564	0.004029	0.300834	13.4598	3.47e-14	269	FALSE	HLA-DRB1	9247
Hypertension	hypertension	rs9270689	6	32566909	A	T	-0.030664	0.004029	0.300718	13.545	2.85e-14	269	FALSE	HLA-DRB1	9284
Hypertension	hypertension	rs9270690	6	32566948	G	A	-0.030686	0.004032	0.300447	13.5443	2.86e-14	269	FALSE	HLA-DRB1	9323
Hypertension	hypertension	rs9270691	6	32566972	G	C	-0.030686	0.004032	0.300446	13.5441	2.86e-14	269	FALSE	HLA-DRB1	9347
Hypertension	hypertension	rs9270692	6	32567006	C	T	-0.03066	0.004029	0.300692	13.5425	2.87e-14	269	FALSE	HLA-DRB1	9381
Hypertension	hypertension	rs9270693	6	32567007	A	G	-0.03066	0.004029	0.300692	13.5426	2.87e-14	269	FALSE	HLA-DRB1	9382
Hypertension	hypertension	rs9270694	6	32567024	C	T	-0.03066	0.004029	0.300691	13.5424	2.87e-14	269	FALSE	HLA-DRB1	9399
Hypertension	hypertension	rs9270695	6	32567154	A	C	-0.030785	0.004038	0.303151	13.589	2.58e-14	269	FALSE	HLA-DRB1	9529
Hypertension	hypertension	rs9270696	6	32567155	G	A	-0.030787	0.004038	0.303147	13.59	2.57e-14	269	FALSE	HLA-DRB1	9530
Hypertension	hypertension	rs687308	6	32567256	C	T	-0.04368	0.006363	0.826268	11.1588	6.94e-12	269	FALSE	HLA-DRB1	9631
Hypertension	hypertension	rs9270700	6	32567306	C	T	-0.042168	0.005123	0.153177	15.7112	1.94e-16	269	FALSE	HLA-DRB1	9681
Hypertension	hypertension	rs9270703	6	32567326	A	G	-0.045898	0.006853	0.144437	10.6582	2.2e-11	269	FALSE	HLA-DRB1	9701
Hypertension	hypertension	rs9270706	6	32567349	G	A	-0.031667	0.005633	0.244629	7.71369	1.93e-08	269	FALSE	HLA-DRB1	9724
Hypertension	hypertension	rs9270707	6	32567351	A	G	-0.046642	0.00671	0.151344	11.4235	3.77e-12	269	FALSE	HLA-DRB1	9726
Hypertension	hypertension	rs9270714	6	32567488	A	T	-0.030685	0.004029	0.300659	13.5602	2.75e-14	269	FALSE	HLA-DRB1	9863
Hypertension	hypertension	rs9270715	6	32567491	G	T	-0.042045	0.005122	0.152821	15.6276	2.36e-16	269	FALSE	HLA-DRB1	9866
Hypertension	hypertension	rs9270716	6	32567502	A	T	-0.030686	0.00403	0.300659	13.5602	2.75e-14	269	FALSE	HLA-DRB1	9877
Hypertension	hypertension	rs9270717	6	32567506	C	G	-0.042046	0.005122	0.15282	15.628	2.36e-16	269	FALSE	HLA-DRB1	9881
Hypertension	hypertension	rs9270719	6	32567586	A	C	-0.030666	0.004029	0.300673	13.545	2.85e-14	269	FALSE	HLA-DRB1	9961
Hypertension	hypertension	rs9270723	6	32567798	G	T	-0.030641	0.00403	0.300684	13.522	3.01e-14	269	FALSE	HLA-DRB1	10173
Hypertension	hypertension	rs9270724	6	32567820	A	T	-0.030648	0.004029	0.30069	13.5286	2.96e-14	269	FALSE	HLA-DRB1	10195
Hypertension	hypertension	rs4341046	6	32567880	C	T	-0.030668	0.00403	0.300691	13.5454	2.85e-14	269	FALSE	HLA-DRB1	10255
Hypertension	hypertension	rs9270727	6	32567954	T	C	-0.030519	0.004037	0.303983	13.3748	4.22e-14	269	FALSE	HLA-DRB1	10329
Hypertension	hypertension	rs9270729	6	32567960	G	A	-0.030519	0.004037	0.303983	13.3748	4.22e-14	269	FALSE	HLA-DRB1	10335
Hypertension	hypertension	rs9270732	6	32568018	C	T	-0.030743	0.00403	0.300961	13.6028	2.5e-14	269	FALSE	HLA-DRB1	10393
Hypertension	hypertension	rs35117964	6	32568146	A	G	-0.041086	0.006273	0.810832	10.2229	5.99e-11	269	FALSE	HLA-DRB1	10521
Hypertension	hypertension	rs34117221	6	32568324	A	G	-0.039917	0.006307	0.815882	9.5934	2.55e-10	269	FALSE	HLA-DRB1	10699
Hypertension	hypertension	rs34331363	6	32568439	C	T	-0.04076	0.006457	0.82209	9.54757	2.83e-10	269	FALSE	HLA-DRB1	10814
Hypertension	hypertension	rs35226637	6	32568448	G	A	-0.040276	0.006461	0.8209	9.32739	4.71e-10	269	FALSE	HLA-DRB1	10823
Hypertension	hypertension	rs35653258	6	32568783	C	A	-0.04092	0.006458	0.822138	9.61382	2.43e-10	269	FALSE	HLA-DRB1	11158
Hypertension	hypertension	rs9270790	6	32569230	G	A	-0.04296	0.006599	0.157214	10.1099	7.76e-11	269	FALSE	HLA-DRB1	11605
Hypertension	hypertension	rs2647059	6	32569362	G	C	-0.039756	0.006256	0.814339	9.6678	2.15e-10	269	FALSE	HLA-DRB1	11737
Hypertension	hypertension	rs9270805	6	32569556	T	A	-0.03071	0.004033	0.300385	13.5567	2.78e-14	269	FALSE	HLA-DRB1	11931
Hypertension	hypertension	rs9270808	6	32569607	G	C	-0.030685	0.004031	0.300693	13.5516	2.81e-14	269	FALSE	HLA-DRB1	11982
Hypertension	hypertension	rs9270809	6	32569608	G	A	-0.030756	0.004033	0.300544	13.5979	2.52e-14	269	FALSE	HLA-DRB1	11983
Hypertension	hypertension	rs9270810	6	32569659	T	C	-0.030566	0.004031	0.300793	13.4512	3.54e-14	269	FALSE	HLA-DRB1	12034
Hypertension	hypertension	rs477515	6	32569691	G	A	-0.029956	0.00526	0.711745	7.89876	1.26e-08	269	FALSE	HLA-DRB1	12066
Hypertension	hypertension	rs9270811	6	32569721	A	G	-0.030694	0.004031	0.300627	13.5563	2.78e-14	269	FALSE	HLA-DRB1	12096
Hypertension	hypertension	rs9270813	6	32569790	C	T	-0.030715	0.004032	0.300454	13.5673	2.71e-14	269	FALSE	HLA-DRB1	12165
Hypertension	hypertension	rs622137	6	32569852	G	A	-0.030296	0.004267	0.715442	11.8847	1.3e-12	269	FALSE	HLA-DRB1	12227
Hypertension	hypertension	rs9270815	6	32569859	A	G	-0.042065	0.005123	0.152843	15.6388	2.3e-16	269	FALSE	HLA-DRB1	12234
Hypertension	hypertension	rs9270816	6	32569879	T	G	-0.030754	0.004033	0.300623	13.5943	2.55e-14	269	FALSE	HLA-DRB1	12254
Hypertension	hypertension	rs9270817	6	32569911	A	G	-0.030809	0.004033	0.300592	13.6387	2.3e-14	269	FALSE	HLA-DRB1	12286
Hypertension	hypertension	rs9270819	6	32569972	T	C	-0.029473	0.004394	0.32437	10.689	2.05e-11	269	FALSE	HLA-DRB1	12347
Hypertension	hypertension	rs9270820	6	32569997	C	A	-0.030599	0.004031	0.300658	13.4798	3.31e-14	269	FALSE	HLA-DRB1	12372
Hypertension	hypertension	rs9270822	6	32570025	C	T	-0.030625	0.004031	0.300864	13.5032	3.14e-14	269	FALSE	HLA-DRB1	12400
Hypertension	hypertension	rs9270823	6	32570051	C	G	-0.030765	0.00403	0.300894	13.6226	2.38e-14	269	FALSE	HLA-DRB1	12426
Hypertension	hypertension	rs9270826	6	32570082	G	T	-0.030789	0.00403	0.300848	13.6456	2.26e-14	269	FALSE	HLA-DRB1	12457
Hypertension	hypertension	rs9270827	6	32570132	C	A	-0.030784	0.00403	0.300839	13.6407	2.29e-14	269	FALSE	HLA-DRB1	12507
Hypertension	hypertension	rs9270828	6	32570144	T	C	-0.03075	0.00403	0.300846	13.6129	2.44e-14	269	FALSE	HLA-DRB1	12519
Hypertension	hypertension	rs2516052	6	32570147	A	G	-0.029828	0.004955	0.713126	8.74475	1.8e-09	269	FALSE	HLA-DRB1	12522
Hypertension	hypertension	rs9270830	6	32570181	G	A	-0.030626	0.004031	0.300572	13.5016	3.15e-14	269	FALSE	HLA-DRB1	12556
Hypertension	hypertension	rs2516051	6	32570184	C	T	-0.029591	0.005266	0.713788	7.70668	1.96e-08	269	FALSE	HLA-DRB1	12559
Hypertension	hypertension	rs9270831	6	32570221	G	A	-0.030655	0.004031	0.300578	13.526	2.98e-14	269	FALSE	HLA-DRB1	12596
Hypertension	hypertension	rs9270832	6	32570228	T	C	-0.030655	0.004031	0.300578	13.526	2.98e-14	269	FALSE	HLA-DRB1	12603
Hypertension	hypertension	rs9270833	6	32570238	T	C	-0.030664	0.004031	0.300621	13.5325	2.93e-14	269	FALSE	HLA-DRB1	12613
Hypertension	hypertension	rs9270834	6	32570266	C	A	-0.030666	0.00403	0.300688	13.54	2.88e-14	269	FALSE	HLA-DRB1	12641
Hypertension	hypertension	rs9270835	6	32570281	G	A	-0.030664	0.00403	0.300691	13.5388	2.89e-14	269	FALSE	HLA-DRB1	12656
Hypertension	hypertension	rs34039593	6	32570311	T	G	-0.043732	0.006265	0.826567	11.5133	3.07e-12	269	FALSE	HLA-DRB1	12686
Hypertension	hypertension	rs9270836	6	32570325	A	G	-0.030717	0.004032	0.300572	13.5702	2.69e-14	269	FALSE	HLA-DRB1	12700
Hypertension	hypertension	rs9270838	6	32570353	C	T	-0.030642	0.004032	0.30076	13.5109	3.08e-14	269	FALSE	HLA-DRB1	12728
Hypertension	hypertension	rs9270839	6	32570375	A	C	-0.030772	0.004033	0.30048	13.6106	2.45e-14	269	FALSE	HLA-DRB1	12750
Hypertension	hypertension	rs9270840	6	32570377	C	T	-0.030629	0.004031	0.300659	13.5027	3.14e-14	269	FALSE	HLA-DRB1	12752
Hypertension	hypertension	rs2516049	6	32570400	T	C	-0.029869	0.005424	0.770959	7.42612	3.75e-08	269	FALSE	HLA-DRB1	12775
Hypertension	hypertension	rs2647062	6	32570417	A	C	-0.044969	0.005069	0.834703	18.1168	7.64e-19	269	FALSE	HLA-DRB1	12792
Hypertension	hypertension	rs9270841	6	32570418	T	G	-0.030682	0.004031	0.300595	13.5492	2.82e-14	269	FALSE	HLA-DRB1	12793
Hypertension	hypertension	rs9270843	6	32570478	A	G	-0.030876	0.004035	0.301535	13.6856	2.06e-14	269	FALSE	HLA-DRB1	12853
Hypertension	hypertension	rs9270844	6	32570550	T	G	-0.03066	0.004032	0.300465	13.5211	3.01e-14	269	FALSE	HLA-DRB1	12925
Hypertension	hypertension	rs558721	6	32570573	C	T	-0.044508	0.005532	0.829086	15.0443	9.03e-16	269	FALSE	HLA-DRB1	12948
Hypertension	hypertension	rs9270846	6	32570577	A	T	-0.030651	0.00403	0.300622	13.5264	2.98e-14	269	FALSE	HLA-DRB1	12952
Hypertension	hypertension	rs9270850	6	32570717	G	A	-0.030655	0.004032	0.300472	13.516	3.05e-14	269	FALSE	HLA-DRB1	13092
Hypertension	hypertension	rs9270851	6	32570776	C	T	-0.030682	0.004032	0.300463	13.5426	2.87e-14	269	FALSE	HLA-DRB1	13151
Hypertension	hypertension	rs9270853	6	32570800	G	A	-0.030696	0.004032	0.300484	13.554	2.79e-14	269	FALSE	HLA-DRB1	13175
Hypertension	hypertension	rs9270854	6	32570809	A	G	-0.030692	0.004032	0.300486	13.5509	2.81e-14	269	FALSE	HLA-DRB1	13184
Hypertension	hypertension	rs9270857	6	32570849	G	A	-0.030729	0.004032	0.300574	13.578	2.64e-14	269	FALSE	HLA-DRB1	13224
Hypertension	hypertension	rs9270858	6	32570859	C	T	-0.030712	0.004032	0.300532	13.5643	2.73e-14	269	FALSE	HLA-DRB1	13234
Hypertension	hypertension	rs556025	6	32570880	C	T	-0.030091	0.005369	0.706897	7.67036	2.14e-08	269	FALSE	HLA-DRB1	13255
Hypertension	hypertension	rs9270859	6	32570894	T	C	-0.03064	0.004033	0.300497	13.5024	3.14e-14	269	FALSE	HLA-DRB1	13269
Hypertension	hypertension	rs679242	6	32570958	G	T	-0.04447	0.0055	0.828798	15.1892	6.47e-16	269	FALSE	HLA-DRB1	13333
Hypertension	hypertension	rs9270864	6	32571001	T	C	-0.03064	0.004032	0.300662	13.5078	3.11e-14	269	FALSE	HLA-DRB1	13376
Hypertension	hypertension	rs9270865	6	32571011	G	C	-0.030721	0.004033	0.300605	13.57	2.69e-14	269	FALSE	HLA-DRB1	13386
Hypertension	hypertension	rs9270866	6	32571043	G	A	-0.030619	0.004037	0.301522	13.4591	3.47e-14	269	FALSE	HLA-DRB1	13418
Hypertension	hypertension	rs2760990	6	32571110	G	A	-0.044173	0.00559	0.828973	14.5402	2.88e-15	269	FALSE	HLA-DRB1	13485
Hypertension	hypertension	rs28383179	6	32571116	T	A	-0.03042	0.004117	0.708858	12.8093	1.55e-13	269	FALSE	HLA-DRB1	13491
Hypertension	hypertension	rs28383180	6	32571118	A	C	-0.030468	0.004117	0.708909	12.8465	1.42e-13	269	FALSE	HLA-DRB1	13493
Hypertension	hypertension	rs2647066	6	32571122	C	T	-0.043737	0.006277	0.826369	11.4773	3.33e-12	269	FALSE	HLA-DRB1	13497
Hypertension	hypertension	rs9270873	6	32571201	G	A	-0.030772	0.004033	0.300886	13.6095	2.46e-14	269	FALSE	HLA-DRB1	13576
Hypertension	hypertension	rs9270874	6	32571227	G	A	-0.030656	0.004033	0.300596	13.5142	3.06e-14	269	FALSE	HLA-DRB1	13602
Hypertension	hypertension	rs9270875	6	32571310	A	G	-0.031563	0.004033	0.303117	14.2755	5.3e-15	269	FALSE	HLA-DRB1	13685
Hypertension	hypertension	rs199917364	6	32571349	G	T	-0.042019	0.005308	0.392154	14.5883	2.58e-15	269	FALSE	HLA-DRB1	13724
Hypertension	hypertension	rs561026852	6	32571351	G	A	-0.042018	0.005308	0.392154	14.5877	2.58e-15	269	FALSE	HLA-DRB1	13726
Hypertension	hypertension	rs9270880	6	32571659	G	T	-0.043294	0.006598	0.157452	10.2591	5.51e-11	269	FALSE	HLA-DRB1	14034
Hypertension	hypertension	rs9270885	6	32571771	G	A	-0.031186	0.004035	0.303071	13.9421	1.14e-14	269	FALSE	HLA-DRB1	14146
Hypertension	hypertension	rs4478449	6	32571801	A	G	-0.042165	0.005124	0.153399	15.7008	1.99e-16	269	FALSE	HLA-DRB1	14176
Hypertension	hypertension	rs28383182	6	32571811	G	A	-0.03533	0.004372	0.744949	15.1683	6.79e-16	269	FALSE	HLA-DRB1	14186
Hypertension	hypertension	rs9270897	6	32571890	G	A	-0.031489	0.004034	0.303503	14.2094	6.17e-15	269	FALSE	HLA-DRB1	14265
Hypertension	hypertension	rs9270900	6	32571932	A	G	-0.030951	0.004032	0.302953	13.7662	1.71e-14	269	FALSE	HLA-DRB1	14307
Hypertension	hypertension	rs9270901	6	32571933	C	A	-0.03095	0.004032	0.302953	13.7661	1.71e-14	269	FALSE	HLA-DRB1	14308
Hypertension	hypertension	rs17425622	6	32571961	T	C	-0.043661	0.005984	0.82608	12.5101	3.09e-13	269	FALSE	HLA-DRB1	14336
Hypertension	hypertension	rs9270902	6	32571962	A	G	-0.030511	0.004039	0.301627	13.3567	4.4e-14	269	FALSE	HLA-DRB1	14337
Hypertension	hypertension	rs526784	6	32572030	T	A	-0.029584	0.005159	0.720346	7.99751	1.01e-08	269	FALSE	HLA-DRB1	14405
Hypertension	hypertension	rs585305	6	32572048	G	T	-0.029643	0.005178	0.713923	7.97373	1.06e-08	269	FALSE	HLA-DRB1	14423
Hypertension	hypertension	rs9270904	6	32572060	T	C	-0.030811	0.004032	0.301038	13.6477	2.25e-14	269	FALSE	HLA-DRB1	14435
Hypertension	hypertension	rs9270905	6	32572076	G	A	-0.030895	0.004032	0.300872	13.7169	1.92e-14	269	FALSE	HLA-DRB1	14451
Hypertension	hypertension	rs9270906	6	32572079	T	C	-0.030895	0.004032	0.300871	13.7169	1.92e-14	269	FALSE	HLA-DRB1	14454
Hypertension	hypertension	rs585669	6	32572113	G	A	-0.025642	0.003695	0.528953	11.3906	4.07e-12	269	FALSE	HLA-DRB1	14488
Hypertension	hypertension	rs9270908	6	32572148	G	A	-0.030494	0.004036	0.301497	13.3624	4.34e-14	269	FALSE	HLA-DRB1	14523
Hypertension	hypertension	rs9270909	6	32572179	A	G	-0.030794	0.004033	0.301081	13.6251	2.37e-14	269	FALSE	HLA-DRB1	14554
Hypertension	hypertension	rs9270910	6	32572180	G	C	-0.024612	0.004486	0.483624	7.37524	4.21e-08	269	FALSE	HLA-DRB1	14555
Hypertension	hypertension	rs9270911	6	32572202	C	T	-0.024665	0.004412	0.483679	7.63537	2.32e-08	269	FALSE	HLA-DRB1	14577
Hypertension	hypertension	rs9270912	6	32572224	A	G	-0.030652	0.004032	0.300524	13.517	3.04e-14	269	FALSE	HLA-DRB1	14599
Hypertension	hypertension	rs9270913	6	32572229	A	G	-0.030661	0.004032	0.300531	13.5246	2.99e-14	269	FALSE	HLA-DRB1	14604
Hypertension	hypertension	rs9270914	6	32572249	A	T	-0.031023	0.004031	0.301076	13.8298	1.48e-14	269	FALSE	HLA-DRB1	14624
Hypertension	hypertension	rs9270915	6	32572290	G	A	-0.036131	0.004179	0.482582	17.2471	5.66e-18	269	FALSE	HLA-DRB1	14665
Hypertension	hypertension	rs9270917	6	32572294	G	T	-0.042545	0.005119	0.153381	15.9995	1e-16	269	FALSE	HLA-DRB1	14669
Hypertension	hypertension	rs9270918	6	32572302	G	A	-0.031139	0.004032	0.3012	13.9271	1.18e-14	269	FALSE	HLA-DRB1	14677
Hypertension	hypertension	rs9270919	6	32572305	G	T	-0.03114	0.004032	0.3012	13.9273	1.18e-14	269	FALSE	HLA-DRB1	14680
Hypertension	hypertension	rs9270920	6	32572322	C	T	-0.031241	0.004031	0.301385	14.0145	9.67e-15	269	FALSE	HLA-DRB1	14697
Hypertension	hypertension	rs9270921	6	32572326	C	T	-0.030552	0.004034	0.301498	13.4228	3.78e-14	269	FALSE	HLA-DRB1	14701
Hypertension	hypertension	rs9270922	6	32572388	T	C	-0.030675	0.004032	0.300514	13.5361	2.91e-14	269	FALSE	HLA-DRB1	14763
Hypertension	hypertension	rs9270923	6	32572405	C	T	-0.042696	0.005118	0.153885	16.1157	7.66e-17	269	FALSE	HLA-DRB1	14780
Hypertension	hypertension	rs9270924	6	32572408	G	A	-0.031146	0.004031	0.301209	13.9357	1.16e-14	269	FALSE	HLA-DRB1	14783
Hypertension	hypertension	rs9270925	6	32572433	A	G	-0.030785	0.004032	0.30072	13.628	2.35e-14	269	FALSE	HLA-DRB1	14808
Hypertension	hypertension	rs9270926	6	32572435	C	A	-0.028663	0.005215	0.307503	7.40121	3.97e-08	269	FALSE	HLA-DRB1	14810
Hypertension	hypertension	rs9270927	6	32572451	A	G	-0.030639	0.004032	0.300566	13.5063	3.12e-14	269	FALSE	HLA-DRB1	14826
Hypertension	hypertension	rs9270928	6	32572461	G	T	-0.042071	0.005124	0.152815	15.6357	2.31e-16	269	FALSE	HLA-DRB1	14836
Hypertension	hypertension	rs9270931	6	32572547	A	T	-0.030638	0.004032	0.300473	13.5049	3.13e-14	269	FALSE	HLA-DRB1	14922
Hypertension	hypertension	rs77102498	6	32572583	G	A	-0.030663	0.004032	0.300508	13.527	2.97e-14	269	FALSE	HLA-DRB1	14958
Hypertension	hypertension	rs9270933	6	32572659	C	G	-0.030628	0.004032	0.300546	13.4946	3.2e-14	269	FALSE	HLA-DRB1	15034
Hypertension	hypertension	rs9270934	6	32572695	G	C	-0.030614	0.004032	0.30054	13.4825	3.29e-14	269	FALSE	HLA-DRB1	15070
Hypertension	hypertension	rs9270935	6	32572701	A	G	-0.030638	0.004032	0.300473	13.5051	3.13e-14	269	FALSE	HLA-DRB1	15076
Hypertension	hypertension	rs9270937	6	32572757	A	G	-0.03064	0.004032	0.300479	13.5068	3.11e-14	269	FALSE	HLA-DRB1	15132
Hypertension	hypertension	rs9270939	6	32572806	G	A	-0.030653	0.004032	0.300481	13.5177	3.04e-14	269	FALSE	HLA-DRB1	15181
Hypertension	hypertension	rs9270940	6	32572850	A	G	-0.030651	0.004032	0.300482	13.5168	3.04e-14	269	FALSE	HLA-DRB1	15225
Hypertension	hypertension	rs9270941	6	32572851	G	A	-0.030659	0.004032	0.300541	13.5207	3.02e-14	269	FALSE	HLA-DRB1	15226
Hypertension	hypertension	rs9270944	6	32572911	A	G	-0.030659	0.004032	0.300527	13.5242	2.99e-14	269	FALSE	HLA-DRB1	15286
Hypertension	hypertension	rs9270945	6	32572948	A	C	-0.030692	0.004032	0.300644	13.5493	2.82e-14	269	FALSE	HLA-DRB1	15323
Hypertension	hypertension	rs9270946	6	32572952	G	A	-0.030699	0.004032	0.300645	13.5552	2.79e-14	269	FALSE	HLA-DRB1	15327
Hypertension	hypertension	rs9270947	6	32572961	G	C	-0.030694	0.004032	0.300639	13.551	2.81e-14	269	FALSE	HLA-DRB1	15336
Hypertension	hypertension	rs9270948	6	32572972	C	T	-0.030692	0.004032	0.300638	13.5499	2.82e-14	269	FALSE	HLA-DRB1	15347
Hypertension	hypertension	rs9270949	6	32572975	T	C	-0.030814	0.00396	0.341175	14.124	7.52e-15	269	FALSE	HLA-DRB1	15350
Hypertension	hypertension	rs9270950	6	32573027	T	A	-0.030728	0.004032	0.300597	13.5789	2.64e-14	269	FALSE	HLA-DRB1	15402
Hypertension	hypertension	rs9270951	6	32573039	C	T	-0.030731	0.004032	0.300623	13.5808	2.63e-14	269	FALSE	HLA-DRB1	15414
Hypertension	hypertension	rs9270952	6	32573040	A	G	-0.030731	0.004032	0.300623	13.581	2.62e-14	269	FALSE	HLA-DRB1	15415
Hypertension	hypertension	rs9270953	6	32573045	C	T	-0.030651	0.004032	0.300481	13.517	3.04e-14	269	FALSE	HLA-DRB1	15420
Hypertension	hypertension	rs9270954	6	32573058	C	T	-0.030688	0.004032	0.300584	13.5463	2.84e-14	269	FALSE	HLA-DRB1	15433
Hypertension	hypertension	rs9270955	6	32573167	G	A	-0.030238	0.004032	0.302773	13.1762	6.67e-14	269	FALSE	HLA-DRB1	15542
Hypertension	hypertension	rs9270956	6	32573170	T	C	-0.030223	0.004032	0.302742	13.1646	6.84e-14	269	FALSE	HLA-DRB1	15545
Hypertension	hypertension	rs601020	6	32573179	G	A	-0.029099	0.004326	0.756237	10.7451	1.8e-11	269	FALSE	HLA-DRB1	15554
Hypertension	hypertension	rs601148	6	32573265	G	T	-0.047019	0.004846	0.821429	21.5055	3.12e-22	269	FALSE	HLA-DRB1	15640
Hypertension	hypertension	rs9270959	6	32573267	G	A	-0.032945	0.004061	0.293158	15.2867	5.17e-16	269	FALSE	HLA-DRB1	15642
Hypertension	hypertension	rs9270960	6	32573288	T	C	-0.030672	0.004032	0.300497	13.5355	2.91e-14	269	FALSE	HLA-DRB1	15663
Hypertension	hypertension	rs9270961	6	32573289	G	A	-0.030672	0.004032	0.300497	13.5356	2.91e-14	269	FALSE	HLA-DRB1	15664
Hypertension	hypertension	rs601945	6	32573415	A	G	-0.044266	0.006464	0.826794	11.1105	7.75e-12	269	FALSE	HLA-DRB1	15790
Hypertension	hypertension	rs9270962	6	32573434	C	T	-0.03071	0.004032	0.300548	13.5644	2.73e-14	269	FALSE	HLA-DRB1	15809
Hypertension	hypertension	rs9270963	6	32573441	A	C	-0.03072	0.004032	0.300534	13.5732	2.67e-14	269	FALSE	HLA-DRB1	15816
Hypertension	hypertension	rs9270964	6	32573442	T	A	-0.03072	0.004032	0.300534	13.5732	2.67e-14	269	FALSE	HLA-DRB1	15817
Hypertension	hypertension	rs9270967	6	32573543	C	T	-0.030633	0.004032	0.30048	13.5004	3.16e-14	269	FALSE	HLA-DRB1	15918
Hypertension	hypertension	rs9270968	6	32573554	C	T	-0.030632	0.004032	0.30048	13.5	3.16e-14	269	FALSE	HLA-DRB1	15929
Hypertension	hypertension	rs9270969	6	32573560	A	G	-0.030621	0.004032	0.300482	13.4916	3.22e-14	269	FALSE	HLA-DRB1	15935
Hypertension	hypertension	rs602457	6	32573562	T	C	-0.046182	0.006228	0.838592	12.8957	1.27e-13	269	FALSE	HLA-DRB1	15937
Hypertension	hypertension	rs9270970	6	32573574	C	T	-0.030584	0.004033	0.300343	13.4507	3.54e-14	269	FALSE	HLA-DRB1	15949
Hypertension	hypertension	rs9270971	6	32573598	T	C	-0.03064	0.004032	0.300472	13.5069	3.11e-14	269	FALSE	HLA-DRB1	15973
Hypertension	hypertension	rs9270972	6	32573621	C	T	-0.030624	0.004032	0.300544	13.4918	3.22e-14	269	FALSE	HLA-DRB1	15996
Hypertension	hypertension	rs9270974	6	32573713	C	A	-0.030571	0.004034	0.301495	13.438	3.65e-14	269	FALSE	HLA-DRB1	16088
Hypertension	hypertension	rs9270977	6	32573748	A	G	-0.030628	0.004032	0.300494	13.496	3.19e-14	269	FALSE	HLA-DRB1	16123
Hypertension	hypertension	rs9270978	6	32573754	T	A	-0.030617	0.004032	0.300515	13.4889	3.24e-14	269	FALSE	HLA-DRB1	16129
Hypertension	hypertension	rs9270979	6	32573780	A	G	-0.030608	0.004032	0.30054	13.4775	3.33e-14	269	FALSE	HLA-DRB1	16155
Hypertension	hypertension	rs9270980	6	32573909	C	A	-0.042061	0.005124	0.152779	15.6304	2.34e-16	269	FALSE	HLA-DRB1	16284
Hypertension	hypertension	rs9270981	6	32573932	A	G	-0.030651	0.004032	0.300452	13.5152	3.05e-14	269	FALSE	HLA-DRB1	16307
Hypertension	hypertension	rs9270983	6	32573973	T	C	-0.030609	0.004032	0.300551	13.4817	3.3e-14	269	FALSE	HLA-DRB1	16348
Hypertension	hypertension	rs9270984	6	32573991	T	G	-0.042068	0.005125	0.152755	15.6301	2.34e-16	269	FALSE	HLA-DRB1	16366
Hypertension	hypertension	rs9270985	6	32574027	T	C	-0.030523	0.004034	0.300457	13.3982	4e-14	269	FALSE	HLA-DRB1	16402
Hypertension	hypertension	rs9270986	6	32574060	A	C	-0.041978	0.005122	0.152958	15.583	2.61e-16	269	FALSE	HLA-DRB1	16435
Hypertension	hypertension	rs9270987	6	32574127	T	C	-0.030637	0.004032	0.30048	13.5058	3.12e-14	269	FALSE	HLA-DRB1	16502
Hypertension	hypertension	rs9270988	6	32574130	A	G	-0.030596	0.004032	0.300448	13.4695	3.39e-14	269	FALSE	HLA-DRB1	16505
Hypertension	hypertension	rs9270991	6	32574200	G	C	-0.030687	0.004032	0.300645	13.5448	2.85e-14	269	FALSE	HLA-DRB1	16575
Hypertension	hypertension	rs9270992	6	32574202	C	T	-0.030687	0.004032	0.300645	13.5448	2.85e-14	269	FALSE	HLA-DRB1	16577
Hypertension	hypertension	rs9270994	6	32574250	T	C	-0.041961	0.005122	0.153128	15.5666	2.71e-16	269	FALSE	HLA-DRB1	16625
Hypertension	hypertension	rs2760994	6	32574308	C	T	-0.03039	0.004855	0.407931	9.40123	3.97e-10	269	FALSE	HLA-DRB1	16683
Hypertension	hypertension	rs9270997	6	32574374	G	A	-0.04205	0.005124	0.152776	15.6228	2.38e-16	269	FALSE	HLA-DRB1	16749
Hypertension	hypertension	rs9270998	6	32574379	A	G	-0.030632	0.004032	0.300499	13.5008	3.16e-14	269	FALSE	HLA-DRB1	16754
Hypertension	hypertension	rs9270999	6	32574438	G	A	-0.0306	0.004032	0.30042	13.4707	3.38e-14	269	FALSE	HLA-DRB1	16813
Hypertension	hypertension	rs9271001	6	32574493	A	C	-0.030675	0.004032	0.300681	13.5343	2.92e-14	269	FALSE	HLA-DRB1	16868
Hypertension	hypertension	rs9271002	6	32574497	T	C	-0.030703	0.004032	0.300663	13.5574	2.77e-14	269	FALSE	HLA-DRB1	16872
Hypertension	hypertension	rs9271003	6	32574527	T	C	-0.030705	0.004034	0.301016	13.5497	2.82e-14	269	FALSE	HLA-DRB1	16902
Hypertension	hypertension	rs28383200	6	32574540	A	G	-0.03062	0.004033	0.300798	13.4813	3.3e-14	269	FALSE	HLA-DRB1	16915
Hypertension	hypertension	rs515185	6	32574742	T	A	-0.038936	0.006103	0.809427	9.73599	1.84e-10	269	FALSE	HLA-DRB1	17117
Hypertension	hypertension	rs7760841	6	32574868	C	T	-0.044253	0.006501	0.835821	10.9846	1.04e-11	269	FALSE	HLA-DRB1	17243
Hypertension	hypertension	rs7770010	6	32574896	G	A	-0.044185	0.006343	0.826872	11.4684	3.4e-12	269	FALSE	HLA-DRB1	17271
Hypertension	hypertension	rs9271025	6	32574990	T	C	-0.041916	0.005123	0.152897	15.5296	2.95e-16	269	FALSE	HLA-DRB1	17365
Hypertension	hypertension	rs7761182	6	32575099	G	T	-0.03891	0.006103	0.809448	9.72485	1.88e-10	269	FALSE	HLA-DRB1	17474
Hypertension	hypertension	rs9271049	6	32575265	T	C	-0.030707	0.004033	0.300771	13.5555	2.78e-14	269	FALSE	HLA-DRB1	17640
Hypertension	hypertension	rs9271050	6	32575275	G	A	-0.030595	0.004033	0.300682	13.4645	3.43e-14	269	FALSE	HLA-DRB1	17650
Hypertension	hypertension	rs9271051	6	32575290	T	C	-0.030651	0.004032	0.300555	13.5136	3.07e-14	269	FALSE	HLA-DRB1	17665
Hypertension	hypertension	rs9271052	6	32575309	T	C	-0.030628	0.004032	0.300548	13.4955	3.2e-14	269	FALSE	HLA-DRB1	17684
Hypertension	hypertension	rs9271053	6	32575319	C	T	-0.030612	0.004032	0.300503	13.4839	3.28e-14	269	FALSE	HLA-DRB1	17694
Hypertension	hypertension	rs9271055	6	32575369	G	T	-0.042026	0.005125	0.152746	15.6004	2.51e-16	269	FALSE	HLA-DRB1	17744
Hypertension	hypertension	rs9271056	6	32575378	T	C	-0.042042	0.005124	0.15278	15.6164	2.42e-16	269	FALSE	HLA-DRB1	17753
Hypertension	hypertension	rs9271058	6	32575406	A	T	-0.030628	0.004032	0.300477	13.4974	3.18e-14	269	FALSE	HLA-DRB1	17781
Hypertension	hypertension	rs9271060	6	32575513	C	G	-0.030654	0.004032	0.300477	13.5184	3.03e-14	269	FALSE	HLA-DRB1	17888
Hypertension	hypertension	rs9271061	6	32575544	A	T	-0.041846	0.005124	0.153162	15.4745	3.35e-16	269	FALSE	HLA-DRB1	17919
Hypertension	hypertension	rs9271062	6	32575575	T	A	-0.04204	0.005124	0.152808	15.611	2.45e-16	269	FALSE	HLA-DRB1	17950
Hypertension	hypertension	rs9271063	6	32575584	A	G	-0.030582	0.004037	0.300341	13.4266	3.74e-14	269	FALSE	HLA-DRB1	17959
Hypertension	hypertension	rs9271064	6	32575601	A	G	-0.030614	0.004035	0.300549	13.4641	3.43e-14	269	FALSE	HLA-DRB1	17976
Hypertension	hypertension	rs9271065	6	32575619	C	G	-0.045834	0.005271	0.142813	17.4381	3.65e-18	269	FALSE	HLA-DRB1	17994
Hypertension	hypertension	rs9271066	6	32575631	A	G	-0.030431	0.004064	0.300501	13.139	7.26e-14	269	FALSE	HLA-DRB1	18006
Hypertension	hypertension	rs9271068	6	32575674	C	G	-0.030456	0.004043	0.300978	13.2845	5.19e-14	269	FALSE	HLA-DRB1	18049
Hypertension	hypertension	rs9271069	6	32575700	A	G	-0.046918	0.005231	0.145545	18.4992	3.17e-19	269	FALSE	HLA-DRB1	18075
Hypertension	hypertension	rs9271070	6	32575701	G	T	-0.030487	0.004045	0.301196	13.302	4.99e-14	269	FALSE	HLA-DRB1	18076
Hypertension	hypertension	rs9271072	6	32575749	C	T	-0.030532	0.004033	0.300653	13.4114	3.88e-14	269	FALSE	HLA-DRB1	18124
Hypertension	hypertension	rs9271073	6	32575803	G	T	-0.030428	0.004033	0.300522	13.3273	4.71e-14	269	FALSE	HLA-DRB1	18178
Hypertension	hypertension	rs9271075	6	32575852	A	G	-0.030578	0.004032	0.30053	13.4544	3.51e-14	269	FALSE	HLA-DRB1	18227
Hypertension	hypertension	rs9271076	6	32575873	G	A	-0.030555	0.004033	0.300522	13.4316	3.7e-14	269	FALSE	HLA-DRB1	18248
Hypertension	hypertension	rs9271077	6	32575925	G	A	-0.030617	0.004032	0.300471	13.4875	3.25e-14	269	FALSE	HLA-DRB1	18300
Hypertension	hypertension	rs9271078	6	32575930	C	T	-0.030594	0.004032	0.300435	13.4664	3.42e-14	269	FALSE	HLA-DRB1	18305
Hypertension	hypertension	rs9271079	6	32576052	G	C	-0.030639	0.004032	0.30048	13.506	3.12e-14	269	FALSE	HLA-DRB1	18427
Hypertension	hypertension	rs9271080	6	32576076	C	T	-0.041969	0.005123	0.152831	15.5682	2.7e-16	269	FALSE	HLA-DRB1	18451
Hypertension	hypertension	rs9271082	6	32576086	T	C	-0.041249	0.005115	0.159597	15.1091	7.78e-16	269	FALSE	HLA-DRB1	18461
Hypertension	hypertension	rs9271083	6	32576102	T	C	-0.030611	0.004032	0.300561	13.4842	3.28e-14	269	FALSE	HLA-DRB1	18477
Hypertension	hypertension	rs9271085	6	32576152	T	C	-0.04197	0.005123	0.15285	15.5692	2.7e-16	269	FALSE	HLA-DRB1	18527
Hypertension	hypertension	rs9271086	6	32576165	T	A	-0.030704	0.004033	0.300505	13.5545	2.79e-14	269	FALSE	HLA-DRB1	18540
Hypertension	hypertension	rs9271087	6	32576170	C	A	-0.030689	0.004033	0.300474	13.5431	2.86e-14	269	FALSE	HLA-DRB1	18545
Hypertension	hypertension	rs9271088	6	32576175	A	C	-0.030689	0.004033	0.300474	13.5432	2.86e-14	269	FALSE	HLA-DRB1	18550
Hypertension	hypertension	rs9271089	6	32576177	T	G	-0.030669	0.004033	0.300538	13.5258	2.98e-14	269	FALSE	HLA-DRB1	18552
Hypertension	hypertension	rs9271090	6	32576247	T	C	-0.030568	0.004033	0.300491	13.4413	3.62e-14	269	FALSE	HLA-DRB1	18622
Hypertension	hypertension	rs9271091	6	32576275	G	T	-0.030663	0.004033	0.300371	13.5208	3.01e-14	269	FALSE	HLA-DRB1	18650
Hypertension	hypertension	rs9271092	6	32576296	A	G	-0.030551	0.004033	0.300369	13.4253	3.76e-14	269	FALSE	HLA-DRB1	18671
Hypertension	hypertension	rs9271093	6	32576341	G	A	-0.04205	0.005124	0.152803	15.6223	2.39e-16	269	FALSE	HLA-DRB1	18716
Hypertension	hypertension	rs9271094	6	32576347	G	C	-0.030626	0.004032	0.300494	13.4969	3.18e-14	269	FALSE	HLA-DRB1	18722
Hypertension	hypertension	rs9271096	6	32576426	A	G	-0.029449	0.004041	0.304993	12.4825	3.29e-13	269	FALSE	HLA-DRB1	18801
Hypertension	hypertension	rs9271097	6	32576439	C	G	-0.030518	0.004032	0.300612	13.4049	3.94e-14	269	FALSE	HLA-DRB1	18814
Hypertension	hypertension	rs9271098	6	32576440	T	G	-0.030518	0.004032	0.300612	13.4049	3.94e-14	269	FALSE	HLA-DRB1	18815
Hypertension	hypertension	rs9271100	6	32576478	T	C	-0.030623	0.004033	0.300489	13.4872	3.26e-14	269	FALSE	HLA-DRB1	18853
Hypertension	hypertension	rs9271101	6	32576493	C	T	-0.030594	0.004034	0.300543	13.4552	3.51e-14	269	FALSE	HLA-DRB1	18868
Hypertension	hypertension	rs9271103	6	32576540	T	C	-0.031185	0.004032	0.301922	13.9625	1.09e-14	269	FALSE	HLA-DRB1	18915
Hypertension	hypertension	rs9271104	6	32576561	G	A	-0.031177	0.004033	0.302019	13.9518	1.12e-14	269	FALSE	HLA-DRB1	18936
Hypertension	hypertension	rs9271105	6	32576577	T	G	-0.030601	0.004033	0.300668	13.4687	3.4e-14	269	FALSE	HLA-DRB1	18952
Hypertension	hypertension	rs646984	6	32576592	A	C	-0.020969	0.003763	0.59878	7.58849	2.58e-08	269	FALSE	HLA-DRB1	18967
Hypertension	hypertension	rs9271106	6	32576595	G	A	-0.030602	0.004032	0.300589	13.4751	3.35e-14	269	FALSE	HLA-DRB1	18970
Hypertension	hypertension	rs9271107	6	32576604	A	T	-0.030588	0.004032	0.300676	13.4602	3.47e-14	269	FALSE	HLA-DRB1	18979
Hypertension	hypertension	rs647035	6	32576626	G	A	-0.022186	0.0038	0.606929	8.26689	5.41e-09	269	FALSE	HLA-DRB1	19001
Hypertension	hypertension	rs9271108	6	32576633	G	A	-0.030584	0.004033	0.300596	13.455	3.51e-14	269	FALSE	HLA-DRB1	19008
Hypertension	hypertension	rs9271115	6	32576731	C	G	-0.036967	0.005395	0.340528	11.1209	7.57e-12	269	FALSE	HLA-DRB1	19106
Hypertension	hypertension	rs9271124	6	32576846	C	T	-0.042774	0.006602	0.15723	10.0213	9.52e-11	269	FALSE	HLA-DQA1	19110
Hypertension	hypertension	rs9271125	6	32576865	G	A	-0.042765	0.006602	0.157235	10.0168	9.62e-11	269	FALSE	HLA-DQA1	19091
Hypertension	hypertension	rs9271126	6	32576873	G	T	-0.04278	0.006602	0.157235	10.0235	9.47e-11	269	FALSE	HLA-DQA1	19083
Hypertension	hypertension	rs562289	6	32577046	C	T	-0.038439	0.005709	0.771539	10.7632	1.73e-11	269	FALSE	HLA-DQA1	18910
Hypertension	hypertension	rs34328493	6	32577110	A	T	-0.030831	0.005159	0.626725	8.62861	2.35e-09	269	FALSE	HLA-DQA1	18846
Hypertension	hypertension	rs9271144	6	32577220	G	A	-0.030568	0.004033	0.300476	13.4421	3.61e-14	269	FALSE	HLA-DQA1	18736
Hypertension	hypertension	rs560530	6	32577222	G	A	-0.040232	0.005891	0.790212	11.0546	8.82e-12	269	FALSE	HLA-DQA1	18734
Hypertension	hypertension	rs9271145	6	32577224	C	G	-0.030637	0.004034	0.300363	13.4912	3.23e-14	269	FALSE	HLA-DQA1	18732
Hypertension	hypertension	rs9271146	6	32577282	A	C	-0.029745	0.004044	0.297882	12.7001	1.99e-13	269	FALSE	HLA-DQA1	18674
Hypertension	hypertension	rs660895	6	32577380	A	G	-0.040949	0.004397	0.771868	19.8788	1.32e-20	269	FALSE	HLA-DQA1	18576
Hypertension	hypertension	rs9271147	6	32577385	T	C	-0.041012	0.005163	0.150169	14.6869	2.06e-15	269	FALSE	HLA-DQA1	18571
Hypertension	hypertension	rs9271149	6	32577455	A	G	-0.030672	0.004032	0.300508	13.5333	2.93e-14	269	FALSE	HLA-DQA1	18501
Hypertension	hypertension	rs9271150	6	32577470	T	G	-0.030627	0.004032	0.300481	13.4969	3.19e-14	269	FALSE	HLA-DQA1	18486
Hypertension	hypertension	rs9271151	6	32577474	T	G	-0.030627	0.004032	0.300481	13.4969	3.19e-14	269	FALSE	HLA-DQA1	18482
Hypertension	hypertension	rs536810	6	32577497	C	T	-0.02221	0.003747	0.590726	8.49859	3.17e-09	269	FALSE	HLA-DQA1	18459
Hypertension	hypertension	rs9271152	6	32577531	T	G	-0.042108	0.00513	0.152612	15.6242	2.38e-16	269	FALSE	HLA-DQA1	18425
Hypertension	hypertension	rs9271153	6	32577549	A	T	-0.03063	0.004032	0.300505	13.4981	3.18e-14	269	FALSE	HLA-DQA1	18407
Hypertension	hypertension	rs9271155	6	32577586	G	A	-0.042115	0.005126	0.15284	15.6529	2.22e-16	269	FALSE	HLA-DQA1	18370
Hypertension	hypertension	rs9271156	6	32577590	G	A	-0.030617	0.004033	0.300458	13.483	3.29e-14	269	FALSE	HLA-DQA1	18366
Hypertension	hypertension	rs535852	6	32577604	C	T	-0.022388	0.003746	0.590158	8.62944	2.35e-09	269	FALSE	HLA-DQA1	18352
Hypertension	hypertension	rs9271159	6	32577645	C	T	-0.043501	0.0066	0.158366	10.3451	4.52e-11	269	FALSE	HLA-DQA1	18311
Hypertension	hypertension	rs9271160	6	32577646	A	G	-0.038202	0.004484	0.232912	16.7751	1.68e-17	269	FALSE	HLA-DQA1	18310
Hypertension	hypertension	rs9271161	6	32577713	T	C	-0.041996	0.005124	0.152743	15.5795	2.63e-16	269	FALSE	HLA-DQA1	18243
Hypertension	hypertension	rs9271162	6	32577715	G	T	-0.030664	0.004032	0.300451	13.5257	2.98e-14	269	FALSE	HLA-DQA1	18241
Hypertension	hypertension	rs9271163	6	32577733	C	T	-0.030675	0.004032	0.300493	13.5332	2.93e-14	269	FALSE	HLA-DQA1	18223
Hypertension	hypertension	rs9271164	6	32577784	C	T	-0.030599	0.004032	0.300519	13.4717	3.38e-14	269	FALSE	HLA-DQA1	18172
Hypertension	hypertension	rs9271165	6	32577785	A	G	-0.030634	0.004032	0.300484	13.5	3.16e-14	269	FALSE	HLA-DQA1	18171
Hypertension	hypertension	rs9271166	6	32577811	C	T	-0.030646	0.004032	0.300545	13.5111	3.08e-14	269	FALSE	HLA-DQA1	18145
Hypertension	hypertension	rs9271168	6	32577854	G	A	-0.030627	0.004032	0.300433	13.4928	3.21e-14	269	FALSE	HLA-DQA1	18102
Hypertension	hypertension	rs9271170	6	32577889	T	C	-0.030659	0.004032	0.300471	13.5217	3.01e-14	269	FALSE	HLA-DQA1	18067
Hypertension	hypertension	rs9271171	6	32577907	C	T	-0.030635	0.004032	0.300478	13.5034	3.14e-14	269	FALSE	HLA-DQA1	18049
Hypertension	hypertension	rs532965	6	32577973	T	G	-0.044141	0.00647	0.826456	11.0316	9.3e-12	269	FALSE	HLA-DQA1	17983
Hypertension	hypertension	rs9271172	6	32577975	C	T	-0.030547	0.004032	0.300467	13.4273	3.74e-14	269	FALSE	HLA-DQA1	17981
Hypertension	hypertension	rs9271173	6	32577981	A	G	-0.030632	0.004032	0.300444	13.4979	3.18e-14	269	FALSE	HLA-DQA1	17975
Hypertension	hypertension	rs9271174	6	32578040	C	G	-0.030679	0.004032	0.300461	13.5385	2.89e-14	269	FALSE	HLA-DQA1	17916
Hypertension	hypertension	rs532098	6	32578052	G	A	-0.025548	0.003704	0.553464	11.2588	5.51e-12	269	FALSE	HLA-DQA1	17904
Hypertension	hypertension	rs9271176	6	32578127	A	G	-0.034495	0.003848	0.367544	18.4848	3.27e-19	269	FALSE	HLA-DQA1	17829
Hypertension	hypertension	rs9271178	6	32578191	C	T	-0.030657	0.004032	0.300482	13.5195	3.02e-14	269	FALSE	HLA-DQA1	17765
Hypertension	hypertension	rs9271179	6	32578196	G	A	-0.030626	0.004032	0.300459	13.4945	3.2e-14	269	FALSE	HLA-DQA1	17760
Hypertension	hypertension	rs9271180	6	32578209	C	T	-0.027539	0.004238	0.307594	10.0764	8.39e-11	269	FALSE	HLA-DQA1	17747
Hypertension	hypertension	rs9271182	6	32578230	A	G	-0.029625	0.004227	0.304327	11.6004	2.51e-12	269	FALSE	HLA-DQA1	17726
Hypertension	hypertension	rs9271184	6	32578285	A	C	-0.042139	0.005117	0.158182	15.7234	1.89e-16	269	FALSE	HLA-DQA1	17671
Hypertension	hypertension	rs9271185	6	32578286	G	A	-0.030658	0.004032	0.300387	13.5188	3.03e-14	269	FALSE	HLA-DQA1	17670
Hypertension	hypertension	rs9271186	6	32578297	A	G	-0.030658	0.004032	0.300387	13.5189	3.03e-14	269	FALSE	HLA-DQA1	17659
Hypertension	hypertension	rs17211342	6	32578323	A	G	-0.025578	0.003704	0.553289	11.2817	5.23e-12	269	FALSE	HLA-DQA1	17633
Hypertension	hypertension	rs17204995	6	32578328	G	A	-0.025577	0.003704	0.553289	11.2816	5.23e-12	269	FALSE	HLA-DQA1	17628
Hypertension	hypertension	rs9271189	6	32578357	C	T	-0.030668	0.004033	0.300433	13.525	2.99e-14	269	FALSE	HLA-DQA1	17599
Hypertension	hypertension	rs9271191	6	32578449	T	C	-0.041971	0.005125	0.152871	15.5605	2.75e-16	269	FALSE	HLA-DQA1	17507
Hypertension	hypertension	rs5021726	6	32578481	T	C	-0.025584	0.003705	0.553508	11.2863	5.17e-12	269	FALSE	HLA-DQA1	17475
Hypertension	hypertension	rs9271192	6	32578530	C	A	-0.030574	0.004034	0.300688	13.4393	3.64e-14	269	FALSE	HLA-DQA1	17426
Hypertension	hypertension	rs9271193	6	32578566	T	C	-0.030769	0.004032	0.300629	13.6125	2.44e-14	269	FALSE	HLA-DQA1	17390
Hypertension	hypertension	rs3997868	6	32578590	A	G	-0.041333	0.004406	0.773349	20.1573	6.96e-21	269	FALSE	HLA-DQA1	17366
Hypertension	hypertension	rs9271194	6	32578612	T	G	-0.030682	0.004033	0.300543	13.5364	2.91e-14	269	FALSE	HLA-DQA1	17344
Hypertension	hypertension	rs3997869	6	32578632	C	T	-0.027586	0.004054	0.704804	10.9768	1.05e-11	269	FALSE	HLA-DQA1	17324
Hypertension	hypertension	rs5021727	6	32578633	A	G	-0.025615	0.00371	0.551895	11.2831	5.21e-12	269	FALSE	HLA-DQA1	17323
Hypertension	hypertension	rs7451864	6	32578673	A	T	-0.030651	0.004032	0.300486	13.5136	3.06e-14	269	FALSE	HLA-DQA1	17283
Hypertension	hypertension	rs9271198	6	32578726	G	A	-0.030641	0.004032	0.300462	13.5057	3.12e-14	269	FALSE	HLA-DQA1	17230
Hypertension	hypertension	rs9271199	6	32578735	A	G	-0.030494	0.004043	0.299495	13.3154	4.84e-14	269	FALSE	HLA-DQA1	17221
Hypertension	hypertension	rs9271200	6	32578756	C	T	-0.03065	0.004032	0.300464	13.5133	3.07e-14	269	FALSE	HLA-DQA1	17200
Hypertension	hypertension	rs504594	6	32578772	C	A	-0.044493	0.006492	0.827068	11.1248	7.5e-12	269	FALSE	HLA-DQA1	17184
Hypertension	hypertension	rs9271201	6	32578818	C	A	-0.030604	0.004032	0.300592	13.4762	3.34e-14	269	FALSE	HLA-DQA1	17138
Hypertension	hypertension	rs9271202	6	32578837	A	C	-0.030643	0.004032	0.300441	13.5061	3.12e-14	269	FALSE	HLA-DQA1	17119
Hypertension	hypertension	rs9271203	6	32578885	T	C	-0.042058	0.005125	0.152755	15.6235	2.38e-16	269	FALSE	HLA-DQA1	17071
Hypertension	hypertension	rs9271205	6	32578941	G	A	-0.030629	0.004032	0.300507	13.4941	3.21e-14	269	FALSE	HLA-DQA1	17015
Hypertension	hypertension	rs502803	6	32578958	G	A	-0.025589	0.003704	0.553411	11.2933	5.09e-12	269	FALSE	HLA-DQA1	16998
Hypertension	hypertension	rs9271209	6	32579035	G	A	-0.030604	0.004032	0.300773	13.4774	3.33e-14	269	FALSE	HLA-DQA1	16921
Hypertension	hypertension	rs9271210	6	32579070	C	T	-0.0306	0.004033	0.300815	13.4683	3.4e-14	269	FALSE	HLA-DQA1	16886
Hypertension	hypertension	rs9271211	6	32579078	C	T	-0.030573	0.004033	0.300822	13.4458	3.58e-14	269	FALSE	HLA-DQA1	16878
Hypertension	hypertension	rs9271212	6	32579079	A	G	-0.030573	0.004033	0.300822	13.4458	3.58e-14	269	FALSE	HLA-DQA1	16877
Hypertension	hypertension	rs9271222	6	32579365	C	T	-0.045294	0.006804	0.146107	10.5374	2.9e-11	269	FALSE	HLA-DQA1	16591
Hypertension	hypertension	rs28752509	6	32579623	C	T	-0.025385	0.003711	0.552884	11.0886	8.15e-12	269	FALSE	HLA-DQA1	16333
Hypertension	hypertension	rs28752510	6	32579626	G	A	-0.025397	0.003711	0.553003	11.0937	8.06e-12	269	FALSE	HLA-DQA1	16330
Hypertension	hypertension	rs6917729	6	32579643	T	A	-0.043862	0.00681	0.825692	9.91119	1.23e-10	269	FALSE	HLA-DQA1	16313
Hypertension	hypertension	rs9271236	6	32579645	C	T	-0.030477	0.004052	0.298942	13.2467	5.67e-14	269	FALSE	HLA-DQA1	16311
Hypertension	hypertension	rs13191862	6	32579653	A	G	-0.025399	0.003712	0.553038	11.0948	8.04e-12	269	FALSE	HLA-DQA1	16303
Hypertension	hypertension	rs13191975	6	32579671	C	T	-0.025396	0.003711	0.552979	11.0947	8.04e-12	269	FALSE	HLA-DQA1	16285
Hypertension	hypertension	rs13207945	6	32579708	T	C	-0.025397	0.003705	0.553587	11.1302	7.41e-12	269	FALSE	HLA-DQA1	16248
Hypertension	hypertension	rs13208027	6	32579743	T	A	-0.025373	0.003708	0.554094	11.0936	8.06e-12	269	FALSE	HLA-DQA1	16213
Hypertension	hypertension	rs9271239	6	32579769	T	C	-0.030637	0.004041	0.300114	13.4491	3.56e-14	269	FALSE	HLA-DQA1	16187
Hypertension	hypertension	rs12523808	6	32579775	A	T	-0.025548	0.003704	0.55351	11.2576	5.53e-12	269	FALSE	HLA-DQA1	16181
Hypertension	hypertension	rs9271240	6	32579833	T	C	-0.030509	0.004041	0.300044	13.3425	4.55e-14	269	FALSE	HLA-DQA1	16123
Hypertension	hypertension	rs12527255	6	32579868	G	T	-0.025611	0.003705	0.553481	11.3074	4.93e-12	269	FALSE	HLA-DQA1	16088
Hypertension	hypertension	rs9271241	6	32579870	G	A	-0.030719	0.004045	0.300451	13.4898	3.24e-14	269	FALSE	HLA-DQA1	16086
Hypertension	hypertension	rs9271242	6	32579940	T	C	-0.030739	0.004032	0.300546	13.589	2.58e-14	269	FALSE	HLA-DQA1	16016
Hypertension	hypertension	rs9271243	6	32579951	C	T	-0.030856	0.004043	0.300522	13.6164	2.42e-14	269	FALSE	HLA-DQA1	16005
Hypertension	hypertension	rs9271246	6	32580084	A	G	-0.030663	0.004032	0.300473	13.5259	2.98e-14	269	FALSE	HLA-DQA1	15872
Hypertension	hypertension	rs9271247	6	32580112	A	G	-0.030674	0.004032	0.300482	13.5351	2.92e-14	269	FALSE	HLA-DQA1	15844
Hypertension	hypertension	rs3104419	6	32580136	C	T	-0.025562	0.003704	0.553439	11.2721	5.34e-12	269	FALSE	HLA-DQA1	15820
Hypertension	hypertension	rs9271248	6	32580157	C	T	-0.030651	0.004041	0.29986	13.4607	3.46e-14	269	FALSE	HLA-DQA1	15799
Hypertension	hypertension	rs9271250	6	32580234	G	T	-0.030654	0.004041	0.299857	13.4636	3.44e-14	269	FALSE	HLA-DQA1	15722
Hypertension	hypertension	rs9271251	6	32580241	C	A	-0.030654	0.004041	0.299857	13.4637	3.44e-14	269	FALSE	HLA-DQA1	15715
Hypertension	hypertension	rs9271252	6	32580288	C	G	-0.03068	0.004032	0.300497	13.5402	2.88e-14	269	FALSE	HLA-DQA1	15668
Hypertension	hypertension	rs9271255	6	32580357	C	T	-0.03066	0.004032	0.300477	13.5231	3e-14	269	FALSE	HLA-DQA1	15599
Hypertension	hypertension	rs2858860	6	32580366	G	T	-0.025591	0.003705	0.553524	11.2909	5.12e-12	269	FALSE	HLA-DQA1	15590
Hypertension	hypertension	rs9271256	6	32580411	A	G	-0.042078	0.005124	0.152775	15.6407	2.29e-16	269	FALSE	HLA-DQA1	15545
Hypertension	hypertension	rs9271257	6	32580444	G	A	-0.030631	0.004044	0.299478	13.4245	3.76e-14	269	FALSE	HLA-DQA1	15512
Hypertension	hypertension	rs9271258	6	32580446	G	A	-0.030631	0.004044	0.299478	13.4245	3.76e-14	269	FALSE	HLA-DQA1	15510
Hypertension	hypertension	rs3997871	6	32580456	G	A	-0.030641	0.004033	0.300405	13.5009	3.16e-14	269	FALSE	HLA-DQA1	15500
Hypertension	hypertension	rs9271260	6	32580507	A	C	-0.030668	0.004032	0.300488	13.5287	2.96e-14	269	FALSE	HLA-DQA1	15449
Hypertension	hypertension	rs7449585	6	32580591	G	C	-0.02738	0.004052	0.703409	10.8362	1.46e-11	269	FALSE	HLA-DQA1	15365
Hypertension	hypertension	rs3997872	6	32580617	T	A	-0.044476	0.006537	0.827058	10.9773	1.05e-11	269	FALSE	HLA-DQA1	15339
Hypertension	hypertension	rs2395515	6	32580637	C	T	-0.042066	0.005124	0.152775	15.6326	2.33e-16	269	FALSE	HLA-DQA1	15319
Hypertension	hypertension	rs2395516	6	32580657	T	C	-0.029998	0.003921	0.667937	13.6794	2.09e-14	269	FALSE	HLA-DQA1	15299
Hypertension	hypertension	rs3997873	6	32580723	G	T	-0.046812	0.00523	0.145332	18.4259	3.75e-19	269	FALSE	HLA-DQA1	15233
Hypertension	hypertension	rs3997874	6	32580741	A	G	-0.030613	0.004033	0.300561	13.4804	3.31e-14	269	FALSE	HLA-DQA1	15215
Hypertension	hypertension	rs2894378	6	32580880	G	A	-0.03081	0.004051	0.2993	13.5289	2.96e-14	269	FALSE	HLA-DQA1	15076
Hypertension	hypertension	rs3129747	6	32581008	T	C	-0.029865	0.003937	0.668009	13.4628	3.44e-14	269	FALSE	HLA-DQA1	14948
Hypertension	hypertension	rs3129748	6	32581015	T	A	-0.029989	0.003937	0.668318	13.5693	2.7e-14	269	FALSE	HLA-DQA1	14941
Hypertension	hypertension	rs3104418	6	32581021	G	A	-0.029989	0.003936	0.668313	13.5708	2.69e-14	269	FALSE	HLA-DQA1	14935
Hypertension	hypertension	rs3104417	6	32581022	T	A	-0.029993	0.003936	0.668312	13.5736	2.67e-14	269	FALSE	HLA-DQA1	14934
Hypertension	hypertension	rs3129749	6	32581333	G	A	-0.042048	0.005124	0.152778	15.6204	2.4e-16	269	FALSE	HLA-DQA1	14623
Hypertension	hypertension	rs3104416	6	32581502	C	T	-0.030627	0.004041	0.299852	13.4412	3.62e-14	269	FALSE	HLA-DQA1	14454
Hypertension	hypertension	rs3129750	6	32581515	G	A	-0.042051	0.005124	0.152802	15.6227	2.38e-16	269	FALSE	HLA-DQA1	14441
Hypertension	hypertension	rs1966001	6	32581782	C	T	-0.041967	0.005124	0.152795	15.5636	2.73e-16	269	FALSE	HLA-DQA1	14174
Hypertension	hypertension	rs522308	6	32581922	C	T	-0.030193	0.005222	0.712655	8.11854	7.61e-09	269	FALSE	HLA-DQA1	14034
Hypertension	hypertension	rs521539	6	32581973	G	A	-0.041109	0.004397	0.77188	20.0315	9.3e-21	269	FALSE	HLA-DQA1	13983
Hypertension	hypertension	rs3129751	6	32582189	A	C	-0.044323	0.006445	0.82703	11.198	6.34e-12	269	FALSE	HLA-DQA1	13767
Hypertension	hypertension	rs3104415	6	32582577	A	C	-0.02843	0.00409	0.616819	11.4264	3.75e-12	269	FALSE	HLA-DQA1	13379
Hypertension	hypertension	rs34656207	6	32582601	C	T	-0.032528	0.004377	0.591854	12.9482	1.13e-13	269	FALSE	HLA-DQA1	13355
Hypertension	hypertension	rs35186928	6	32582604	G	A	-0.031868	0.003771	0.581419	16.5142	3.06e-17	269	FALSE	HLA-DQA1	13352
Hypertension	hypertension	rs3104414	6	32582612	G	A	-0.028835	0.004601	0.618139	9.42177	3.79e-10	269	FALSE	HLA-DQA1	13344
Hypertension	hypertension	rs3129752	6	32582627	G	C	-0.024892	0.003732	0.513904	10.5752	2.66e-11	269	FALSE	HLA-DQA1	13329
Hypertension	hypertension	rs3104413	6	32582650	C	G	-0.044224	0.006382	0.826073	11.3574	4.39e-12	269	FALSE	HLA-DQA1	13306
Hypertension	hypertension	rs3129753	6	32583027	G	C	-0.044324	0.006257	0.827471	11.8378	1.45e-12	269	FALSE	HLA-DQA1	12929
Hypertension	hypertension	rs3129754	6	32583046	A	G	-0.023337	0.004003	0.522009	8.24302	5.71e-09	269	FALSE	HLA-DQA1	12910
Hypertension	hypertension	rs35484705	6	32583051	C	T	-0.023108	0.003774	0.5264	9.02237	9.5e-10	269	FALSE	HLA-DQA1	12905
Hypertension	hypertension	rs35558953	6	32583056	C	T	-0.023107	0.003773	0.5264	9.02675	9.4e-10	269	FALSE	HLA-DQA1	12900
Hypertension	hypertension	rs6605556	6	32583099	A	G	-0.04467	0.005923	0.829063	13.3147	4.84e-14	269	FALSE	HLA-DQA1	12857
Hypertension	hypertension	rs4959103	6	32583125	T	C	-0.024649	0.003732	0.513801	10.3854	4.12e-11	269	FALSE	HLA-DQA1	12831
Hypertension	hypertension	rs4959104	6	32583129	T	C	-0.024633	0.003732	0.513812	10.3736	4.23e-11	269	FALSE	HLA-DQA1	12827
Hypertension	hypertension	rs4959105	6	32583146	C	T	-0.031398	0.003913	0.661481	14.9666	1.08e-15	269	FALSE	HLA-DQA1	12810
Hypertension	hypertension	rs4959106	6	32583159	T	C	-0.024698	0.003727	0.51374	10.447	3.57e-11	269	FALSE	HLA-DQA1	12797
Hypertension	hypertension	rs6931044	6	32583194	G	T	-0.023124	0.003736	0.520385	9.20593	6.22e-10	269	FALSE	HLA-DQA1	12762
Hypertension	hypertension	rs6941393	6	32583200	G	A	-0.041443	0.004416	0.772778	20.1711	6.74e-21	269	FALSE	HLA-DQA1	12756
Hypertension	hypertension	rs6941395	6	32583206	G	A	-0.044352	0.006289	0.827485	11.736	1.84e-12	269	FALSE	HLA-DQA1	12750
Hypertension	hypertension	rs28383221	6	32583212	A	G	-0.023867	0.003942	0.398293	8.83995	1.45e-09	269	FALSE	HLA-DQA1	12744
Hypertension	hypertension	rs34850435	6	32583299	C	T	-0.024604	0.003724	0.512704	10.3918	4.06e-11	269	FALSE	HLA-DQA1	12657
Hypertension	hypertension	rs6931277	6	32583357	A	T	-0.044323	0.006519	0.826514	10.9609	1.09e-11	269	FALSE	HLA-DQA1	12599
Hypertension	hypertension	rs35128369	6	32583403	A	G	-0.024585	0.003731	0.513771	10.3413	4.56e-11	269	FALSE	HLA-DQA1	12553
Hypertension	hypertension	rs35029150	6	32583426	T	G	-0.024525	0.003731	0.513831	10.2939	5.08e-11	269	FALSE	HLA-DQA1	12530
Hypertension	hypertension	rs35928237	6	32583461	C	T	-0.024353	0.003735	0.514118	10.1393	7.26e-11	269	FALSE	HLA-DQA1	12495
Hypertension	hypertension	rs9271346	6	32583468	C	T	-0.040517	0.004908	0.170103	15.7959	1.6e-16	269	FALSE	HLA-DQA1	12488
Hypertension	hypertension	rs28383223	6	32583477	C	T	-0.023706	0.004057	0.399362	8.28016	5.25e-09	269	FALSE	HLA-DQA1	12479
Hypertension	hypertension	rs35534739	6	32583490	A	G	-0.024445	0.003731	0.513919	10.2296	5.89e-11	269	FALSE	HLA-DQA1	12466
Hypertension	hypertension	rs34341844	6	32583496	G	A	-0.024444	0.003731	0.513919	10.229	5.9e-11	269	FALSE	HLA-DQA1	12460
Hypertension	hypertension	rs6941972	6	32583529	G	A	-0.041234	0.00471	0.794485	17.6638	2.17e-18	269	FALSE	HLA-DQA1	12427
Hypertension	hypertension	rs9271347	6	32583543	A	G	-0.046846	0.005233	0.145367	18.434	3.68e-19	269	FALSE	HLA-DQA1	12413
Hypertension	hypertension	rs34599306	6	32583557	C	G	-0.024587	0.003733	0.514053	10.3336	4.64e-11	269	FALSE	HLA-DQA1	12399
Hypertension	hypertension	rs28752514	6	32583576	T	C	-0.023763	0.003894	0.399985	8.97007	1.07e-09	269	FALSE	HLA-DQA1	12380
Hypertension	hypertension	rs28752515	6	32583603	G	A	-0.023778	0.00386	0.399588	9.1259	7.48e-10	269	FALSE	HLA-DQA1	12353
Hypertension	hypertension	rs34341095	6	32583605	A	G	-0.024508	0.003733	0.514053	10.2716	5.35e-11	269	FALSE	HLA-DQA1	12351
Hypertension	hypertension	rs35656642	6	32583610	C	A	-0.023516	0.004238	0.518786	7.53194	2.94e-08	269	FALSE	HLA-DQA1	12346
Hypertension	hypertension	rs28383224	6	32583653	A	G	-0.0239	0.004014	0.398484	8.57112	2.68e-09	269	FALSE	HLA-DQA1	12303
Hypertension	hypertension	rs36124427	6	32583677	T	C	-0.024663	0.003724	0.512928	10.4369	3.66e-11	269	FALSE	HLA-DQA1	12279
Hypertension	hypertension	rs34136174	6	32583682	A	C	-0.024271	0.003741	0.515377	10.0473	8.97e-11	269	FALSE	HLA-DQA1	12274
Hypertension	hypertension	rs9271348	6	32583742	G	A	-0.032068	0.004324	0.259825	12.9009	1.26e-13	269	FALSE	HLA-DQA1	12214
Hypertension	hypertension	rs1846190	6	32583813	G	A	-0.029583	0.004078	0.714983	12.3787	4.18e-13	269	FALSE	HLA-DQA1	12143
Hypertension	hypertension	rs9271349	6	32583830	A	G	-0.039586	0.004878	0.177323	15.29	5.13e-16	269	FALSE	HLA-DQA1	12126
Hypertension	hypertension	rs9271351	6	32583860	C	G	-0.046577	0.005231	0.145612	18.2445	5.7e-19	269	FALSE	HLA-DQA1	12096
Hypertension	hypertension	rs33964890	6	32583919	T	C	-0.029081	0.004041	0.698312	12.191	6.44e-13	269	FALSE	HLA-DQA1	12037
Hypertension	hypertension	rs35542934	6	32583930	T	C	-0.024539	0.00373	0.513635	10.3094	4.91e-11	269	FALSE	HLA-DQA1	12026
Hypertension	hypertension	rs33915496	6	32583979	A	G	-0.031305	0.003913	0.661569	14.887	1.3e-15	269	FALSE	HLA-DQA1	11977
Hypertension	hypertension	rs9271353	6	32584014	T	C	-0.046765	0.00523	0.145338	18.3922	4.05e-19	269	FALSE	HLA-DQA1	11942
Hypertension	hypertension	rs34985232	6	32584015	A	G	-0.024576	0.00373	0.513578	10.3372	4.6e-11	269	FALSE	HLA-DQA1	11941
Hypertension	hypertension	rs9271354	6	32584066	C	T	-0.046776	0.00523	0.145338	18.4001	3.98e-19	269	FALSE	HLA-DQA1	11890
Hypertension	hypertension	rs28383230	6	32584088	T	C	-0.023834	0.003925	0.399161	8.88654	1.3e-09	269	FALSE	HLA-DQA1	11868
Hypertension	hypertension	rs28383231	6	32584099	C	T	-0.023825	0.003933	0.399172	8.84609	1.43e-09	269	FALSE	HLA-DQA1	11857
Hypertension	hypertension	rs28383233	6	32584153	G	A	-0.024053	0.004079	0.39865	8.42014	3.8e-09	269	FALSE	HLA-DQA1	11803
Hypertension	hypertension	rs28383236	6	32584188	T	G	-0.023787	0.003828	0.399517	9.27527	5.31e-10	269	FALSE	HLA-DQA1	11768
Hypertension	hypertension	rs34537691	6	32584295	A	G	-0.024579	0.00373	0.513665	10.3399	4.57e-11	269	FALSE	HLA-DQA1	11661
Hypertension	hypertension	rs33932178	6	32584313	C	G	-0.031491	0.003913	0.661571	15.0512	8.89e-16	269	FALSE	HLA-DQA1	11643
Hypertension	hypertension	rs28383241	6	32584319	C	A	-0.023886	0.003992	0.399367	8.6492	2.24e-09	269	FALSE	HLA-DQA1	11637
Hypertension	hypertension	rs28383242	6	32584325	A	G	-0.023886	0.003992	0.399367	8.6497	2.24e-09	269	FALSE	HLA-DQA1	11631
Hypertension	hypertension	rs28359884	6	32584330	C	A	-0.031418	0.00497	0.494374	9.5742	2.67e-10	269	FALSE	HLA-DQA1	11626
Hypertension	hypertension	rs34028938	6	32584346	C	A	-0.024903	0.003726	0.513293	10.6181	2.41e-11	269	FALSE	HLA-DQA1	11610
Hypertension	hypertension	rs35940802	6	32584355	A	G	-0.024672	0.003732	0.513877	10.4051	3.93e-11	269	FALSE	HLA-DQA1	11601
Hypertension	hypertension	rs3129757	6	32584609	A	C	-0.04679	0.00523	0.145335	18.4108	3.88e-19	269	FALSE	HLA-DQA1	11347
Hypertension	hypertension	rs3129758	6	32584625	A	G	-0.029361	0.00415	0.404332	11.8085	1.55e-12	269	FALSE	HLA-DQA1	11331
Hypertension	hypertension	rs510205	6	32584693	C	G	-0.041006	0.004405	0.772573	19.8653	1.36e-20	269	FALSE	HLA-DQA1	11263
Hypertension	hypertension	rs685244	6	32584769	A	G	-0.023851	0.003943	0.39925	8.8254	1.49e-09	269	FALSE	HLA-DQA1	11187
Hypertension	hypertension	rs28752526	6	32584918	A	G	-0.031133	0.003906	0.65904	14.7836	1.65e-15	269	FALSE	HLA-DQA1	11038
Hypertension	hypertension	rs28752527	6	32584928	C	T	-0.024026	0.004163	0.400116	8.09203	8.09e-09	269	FALSE	HLA-DQA1	11028
Hypertension	hypertension	rs685810	6	32584952	A	G	-0.028407	0.003905	0.664538	12.4418	3.62e-13	269	FALSE	HLA-DQA1	11004
Hypertension	hypertension	rs9271358	6	32585131	A	T	-0.03301	0.005594	0.247717	8.42952	3.72e-09	269	FALSE	HLA-DQA1	10825
Hypertension	hypertension	rs3129762	6	32585755	T	A	-0.046779	0.00523	0.145334	18.4017	3.97e-19	269	FALSE	HLA-DQA1	10201
Hypertension	hypertension	rs3135005	6	32586019	A	G	-0.046777	0.00523	0.145334	18.4006	3.98e-19	269	FALSE	HLA-DQA1	9937
Hypertension	hypertension	rs9271364	6	32586787	A	G	-0.031238	0.005426	0.528985	8.05642	8.78e-09	269	FALSE	HLA-DQA1	9169
Hypertension	hypertension	rs9271366	6	32586854	G	A	-0.04677	0.00523	0.145332	18.3948	4.03e-19	269	FALSE	HLA-DQA1	9102
Hypertension	hypertension	rs9271367	6	32586908	G	A	-0.026204	0.003918	0.347608	10.6302	2.34e-11	269	FALSE	HLA-DQA1	9048
Hypertension	hypertension	rs9271369	6	32586992	G	T	-0.035541	0.004258	0.252635	16.1281	7.45e-17	269	FALSE	HLA-DQA1	8964
Hypertension	hypertension	rs9271370	6	32586995	C	T	-0.035541	0.004258	0.252635	16.1282	7.44e-17	269	FALSE	HLA-DQA1	8961
Hypertension	hypertension	rs557011	6	32587013	C	T	-0.030832	0.003889	0.658606	14.6327	2.33e-15	269	FALSE	HLA-DQA1	8943
Hypertension	hypertension	rs9271374	6	32587041	G	A	-0.02951	0.004704	0.189589	9.43951	3.63e-10	269	FALSE	HLA-DQA1	8915
Hypertension	hypertension	rs9271376	6	32587113	G	A	-0.031176	0.004233	0.26103	12.7352	1.84e-13	269	FALSE	HLA-DQA1	8843
Hypertension	hypertension	rs28383313	6	32587117	C	G	-0.029017	0.004036	0.691865	12.1671	6.81e-13	269	FALSE	HLA-DQA1	8839
Hypertension	hypertension	rs1281932	6	32587350	G	A	-0.041214	0.006032	0.795824	11.0616	8.68e-12	269	FALSE	HLA-DQA1	8606
Hypertension	hypertension	rs9271408	6	32587613	C	T	-0.026675	0.004033	0.695278	10.4128	3.87e-11	269	FALSE	HLA-DQA1	8343
Hypertension	hypertension	rs9271409	6	32587628	G	C	-0.026854	0.004029	0.694849	10.5634	2.73e-11	269	FALSE	HLA-DQA1	8328
Hypertension	hypertension	rs9271411	6	32587661	G	A	-0.026733	0.004016	0.693897	10.5385	2.89e-11	269	FALSE	HLA-DQA1	8295
Hypertension	hypertension	rs9271413	6	32587768	G	A	-0.046799	0.005231	0.145324	18.4129	3.86e-19	269	FALSE	HLA-DQA1	8188
Hypertension	hypertension	rs9271416	6	32587812	G	A	-0.026694	0.004023	0.69147	10.476	3.34e-11	269	FALSE	HLA-DQA1	8144
Hypertension	hypertension	rs9271418	6	32587832	A	G	-0.024263	0.0039	0.355097	9.29384	5.08e-10	269	FALSE	HLA-DQA1	8124
Hypertension	hypertension	rs9271421	6	32587859	T	C	-0.045737	0.005275	0.142522	17.3427	4.54e-18	269	FALSE	HLA-DQA1	8097
Hypertension	hypertension	rs9271422	6	32587860	G	A	-0.024322	0.003901	0.35474	9.32969	4.68e-10	269	FALSE	HLA-DQA1	8096
Hypertension	hypertension	rs9271423	6	32587897	G	T	-0.046776	0.005232	0.145289	18.3876	4.1e-19	269	FALSE	HLA-DQA1	8059
Hypertension	hypertension	rs9271426	6	32587973	G	A	-0.026488	0.004024	0.692972	10.3179	4.81e-11	269	FALSE	HLA-DQA1	7983
Hypertension	hypertension	rs9271430	6	32588002	T	C	-0.026431	0.004022	0.692741	10.2896	5.13e-11	269	FALSE	HLA-DQA1	7954
Hypertension	hypertension	rs9271432	6	32588056	C	T	-0.027639	0.004124	0.705137	10.6694	2.14e-11	269	FALSE	HLA-DQA1	7900
Hypertension	hypertension	rs9271433	6	32588057	A	G	-0.027639	0.004124	0.705137	10.6694	2.14e-11	269	FALSE	HLA-DQA1	7899
Hypertension	hypertension	rs9271452	6	32588385	T	A	-0.031572	0.004155	0.693346	13.5066	3.11e-14	269	FALSE	HLA-DQA1	7571
Hypertension	hypertension	rs9271453	6	32588416	A	T	-0.024383	0.003914	0.357549	9.31788	4.81e-10	269	FALSE	HLA-DQA1	7540
Hypertension	hypertension	rs9271464	6	32588544	A	T	-0.029022	0.004082	0.70074	11.9202	1.2e-12	269	FALSE	HLA-DQA1	7412
Hypertension	hypertension	rs9271465	6	32588554	C	T	-0.028975	0.004081	0.700776	11.884	1.31e-12	269	FALSE	HLA-DQA1	7402
Hypertension	hypertension	rs9271466	6	32588606	C	G	-0.042167	0.005137	0.152382	15.626	2.37e-16	269	FALSE	HLA-DQA1	7350
Hypertension	hypertension	rs9271469	6	32588630	T	C	-0.026473	0.004036	0.69665	10.2527	5.59e-11	269	FALSE	HLA-DQA1	7326
Hypertension	hypertension	rs9271470	6	32588662	C	T	-0.026727	0.004014	0.693804	10.5408	2.88e-11	269	FALSE	HLA-DQA1	7294
Hypertension	hypertension	rs9271472	6	32588700	C	T	-0.027394	0.004043	0.696728	10.8909	1.29e-11	269	FALSE	HLA-DQA1	7256
Hypertension	hypertension	rs9271474	6	32588707	G	A	-0.027433	0.004041	0.697134	10.9326	1.17e-11	269	FALSE	HLA-DQA1	7249
Hypertension	hypertension	rs9271475	6	32588808	A	T	-0.021651	0.003837	0.395932	7.76656	1.71e-08	269	FALSE	HLA-DQA1	7148
Hypertension	hypertension	rs9271480	6	32588831	G	A	-0.02677	0.004015	0.693853	10.5704	2.69e-11	269	FALSE	HLA-DQA1	7125
Hypertension	hypertension	rs9271481	6	32588877	A	G	-0.046674	0.00523	0.145366	18.3199	4.79e-19	269	FALSE	HLA-DQA1	7079
Hypertension	hypertension	rs9271485	6	32588953	A	G	-0.026799	0.004015	0.693904	10.5886	2.58e-11	269	FALSE	HLA-DQA1	7003
Hypertension	hypertension	rs9271488	6	32589000	G	T	-0.026686	0.004014	0.693802	10.5103	3.09e-11	269	FALSE	HLA-DQA1	6956
Hypertension	hypertension	rs9271494	6	32589240	A	C	-0.040397	0.006309	0.817285	9.80241	1.58e-10	269	FALSE	HLA-DQA1	6716
Hypertension	hypertension	rs9271498	6	32589282	G	A	-0.024106	0.004336	0.750658	7.55601	2.78e-08	269	FALSE	HLA-DQA1	6674
Hypertension	hypertension	rs9271499	6	32589291	C	T	-0.022184	0.003804	0.599243	8.25028	5.62e-09	269	FALSE	HLA-DQA1	6665
Hypertension	hypertension	rs9271500	6	32589300	C	T	-0.024752	0.004087	0.567921	8.84276	1.44e-09	269	FALSE	HLA-DQA1	6656
Hypertension	hypertension	rs9271501	6	32589301	A	G	-0.024752	0.004087	0.567921	8.84251	1.44e-09	269	FALSE	HLA-DQA1	6655
Hypertension	hypertension	rs9271503	6	32589326	C	A	-0.025737	0.004075	0.703412	9.55753	2.77e-10	269	FALSE	HLA-DQA1	6630
Hypertension	hypertension	rs9271504	6	32589368	C	A	-0.028034	0.004069	0.699452	11.2343	5.83e-12	269	FALSE	HLA-DQA1	6588
Hypertension	hypertension	rs9271509	6	32589415	G	A	-0.041465	0.004668	0.804094	18.1582	6.95e-19	269	FALSE	HLA-DQA1	6541
Hypertension	hypertension	rs9271511	6	32589483	G	A	-0.026739	0.004015	0.69388	10.546	2.84e-11	269	FALSE	HLA-DQA1	6473
Hypertension	hypertension	rs9271516	6	32589668	C	A	-0.027071	0.004019	0.694528	10.7698	1.7e-11	269	FALSE	HLA-DQA1	6288
Hypertension	hypertension	rs9271517	6	32589740	A	G	-0.028432	0.004067	0.701492	11.5466	2.84e-12	269	FALSE	HLA-DQA1	6216
Hypertension	hypertension	rs9271519	6	32589751	T	C	-0.028082	0.004064	0.70071	11.297	5.05e-12	269	FALSE	HLA-DQA1	6205
Hypertension	hypertension	rs9271525	6	32589842	G	A	-0.04266	0.006576	0.163505	10.043	9.06e-11	269	FALSE	HLA-DQA1	6114
Hypertension	hypertension	rs9271532	6	32589945	T	C	-0.027746	0.004053	0.698174	11.1007	7.93e-12	269	FALSE	HLA-DQA1	6011
Hypertension	hypertension	rs9271540	6	32590029	T	C	-0.026702	0.004024	0.694279	10.474	3.36e-11	269	FALSE	HLA-DQA1	5927
Hypertension	hypertension	rs9271542	6	32590091	T	G	-0.026679	0.004014	0.693781	10.5068	3.11e-11	269	FALSE	HLA-DQA1	5865
Hypertension	hypertension	rs9271544	6	32590120	C	A	-0.026688	0.004014	0.693783	10.5136	3.06e-11	269	FALSE	HLA-DQA1	5836
Hypertension	hypertension	rs9271549	6	32590248	T	C	-0.026706	0.004015	0.693832	10.5237	2.99e-11	269	FALSE	HLA-DQA1	5708
Hypertension	hypertension	rs9271554	6	32590317	A	G	-0.028647	0.005099	0.731635	7.70438	1.98e-08	269	FALSE	HLA-DQA1	5639
Hypertension	hypertension	rs9271560	6	32590381	A	T	-0.02835	0.004092	0.702004	11.3555	4.41e-12	269	FALSE	HLA-DQA1	5575
Hypertension	hypertension	rs9271561	6	32590393	T	G	-0.028391	0.004094	0.702164	11.3755	4.21e-12	269	FALSE	HLA-DQA1	5563
Hypertension	hypertension	rs9271563	6	32590428	T	C	-0.026967	0.00406	0.700324	10.4936	3.21e-11	269	FALSE	HLA-DQA1	5528
Hypertension	hypertension	rs9271564	6	32590436	C	T	-0.029014	0.004135	0.706782	11.6267	2.36e-12	269	FALSE	HLA-DQA1	5520
Hypertension	hypertension	rs9271565	6	32590437	A	G	-0.029014	0.004135	0.706781	11.6272	2.36e-12	269	FALSE	HLA-DQA1	5519
Hypertension	hypertension	rs9271566	6	32590443	A	G	-0.02231	0.003811	0.600083	8.30612	4.94e-09	269	FALSE	HLA-DQA1	5513
Hypertension	hypertension	rs9271568	6	32590463	G	A	-0.025112	0.004141	0.713538	8.86565	1.36e-09	269	FALSE	HLA-DQA1	5493
Hypertension	hypertension	rs9271571	6	32590483	C	T	-0.027196	0.004031	0.695712	10.8044	1.57e-11	269	FALSE	HLA-DQA1	5473
Hypertension	hypertension	rs9271574	6	32590590	T	G	-0.026623	0.004015	0.693714	10.4638	3.44e-11	269	FALSE	HLA-DQA1	5366
Hypertension	hypertension	rs570194309	6	32590602	T	C	-0.026693	0.004014	0.693791	10.5182	3.03e-11	269	FALSE	HLA-DQA1	5354
Hypertension	hypertension	rs9271576	6	32590612	T	C	-0.026482	0.004025	0.695064	10.3131	4.86e-11	269	FALSE	HLA-DQA1	5344
Hypertension	hypertension	rs9271579	6	32590637	T	A	-0.040915	0.004635	0.802391	17.9438	1.14e-18	269	FALSE	HLA-DQA1	5319
Hypertension	hypertension	rs9271580	6	32590641	T	G	-0.040647	0.004617	0.801401	17.8573	1.39e-18	269	FALSE	HLA-DQA1	5315
Hypertension	hypertension	rs9271582	6	32590774	T	C	-0.026635	0.004033	0.69573	10.3834	4.14e-11	269	FALSE	HLA-DQA1	5182
Hypertension	hypertension	rs9271583	6	32590780	T	C	-0.026635	0.004033	0.69573	10.3834	4.14e-11	269	FALSE	HLA-DQA1	5176
Hypertension	hypertension	rs2097431	6	32590833	A	G	-0.028392	0.00464	0.301894	9.01169	9.73e-10	269	FALSE	HLA-DQA1	5123
Hypertension	hypertension	rs9271584	6	32590870	T	C	-0.026758	0.004015	0.693895	10.5608	2.75e-11	269	FALSE	HLA-DQA1	5086
Hypertension	hypertension	rs9271585	6	32590879	C	A	-0.026757	0.004015	0.693895	10.5603	2.75e-11	269	FALSE	HLA-DQA1	5077
Hypertension	hypertension	rs9271589	6	32591128	G	A	-0.026774	0.004014	0.693419	10.578	2.64e-11	269	FALSE	HLA-DQA1	4828
Hypertension	hypertension	rs9271592	6	32591173	C	T	-0.026577	0.004016	0.69388	10.424	3.77e-11	269	FALSE	HLA-DQA1	4783
Hypertension	hypertension	rs9271594	6	32591213	A	G	-0.038587	0.006105	0.809531	9.57064	2.69e-10	269	FALSE	HLA-DQA1	4743
Hypertension	hypertension	rs9271595	6	32591235	A	G	-0.026479	0.004025	0.6948	10.3099	4.9e-11	269	FALSE	HLA-DQA1	4721
Hypertension	hypertension	rs9271596	6	32591237	A	G	-0.026479	0.004025	0.6948	10.31	4.9e-11	269	FALSE	HLA-DQA1	4719
Hypertension	hypertension	rs9271600	6	32591332	T	G	-0.020944	0.003758	0.590232	7.59225	2.56e-08	269	FALSE	HLA-DQA1	4624
Hypertension	hypertension	rs9271601	6	32591337	A	T	-0.020901	0.003758	0.590193	7.56361	2.73e-08	269	FALSE	HLA-DQA1	4619
Hypertension	hypertension	rs9271602	6	32591383	T	G	-0.032559	0.003875	0.641942	16.3369	4.6e-17	269	FALSE	HLA-DQA1	4573
Hypertension	hypertension	rs9271604	6	32591430	A	G	-0.026586	0.004015	0.693716	10.4355	3.67e-11	269	FALSE	HLA-DQA1	4526
Hypertension	hypertension	rs9271605	6	32591448	G	A	-0.026708	0.004016	0.693974	10.5184	3.03e-11	269	FALSE	HLA-DQA1	4508
Hypertension	hypertension	rs9271607	6	32591566	A	G	-0.02671	0.004017	0.693983	10.5173	3.04e-11	269	FALSE	HLA-DQA1	4390
Hypertension	hypertension	rs9271608	6	32591588	A	G	-0.044116	0.006357	0.826612	11.389	4.08e-12	269	FALSE	HLA-DQA1	4368
Hypertension	hypertension	rs9271609	6	32591597	T	C	-0.026641	0.004015	0.693847	10.4752	3.35e-11	269	FALSE	HLA-DQA1	4359
Hypertension	hypertension	rs4959107	6	32591690	C	T	-0.039574	0.006535	0.165051	8.84152	1.44e-09	269	FALSE	HLA-DQA1	4266
Hypertension	hypertension	rs4959030	6	32591751	A	G	-0.046596	0.005267	0.143089	18.0216	9.52e-19	269	FALSE	HLA-DQA1	4205
Hypertension	hypertension	rs9271624	6	32591921	G	T	-0.027984	0.004069	0.69961	11.1966	6.36e-12	269	FALSE	HLA-DQA1	4035
Hypertension	hypertension	rs4959108	6	32591922	G	A	-0.047448	0.00523	0.145567	18.9068	1.24e-19	269	FALSE	HLA-DQA1	4034
Hypertension	hypertension	rs9271628	6	32591971	T	G	-0.027997	0.004069	0.699591	11.2074	6.2e-12	269	FALSE	HLA-DQA1	3985
Hypertension	hypertension	rs1281947	6	32592009	A	G	-0.044363	0.006538	0.827987	10.9202	1.2e-11	269	FALSE	HLA-DQA1	3947
Hypertension	hypertension	rs9271637	6	32592124	A	G	-0.028979	0.004069	0.699449	11.9537	1.11e-12	269	FALSE	HLA-DQA1	3832
Hypertension	hypertension	rs9271638	6	32592142	C	T	-0.022461	0.003841	0.393301	8.29083	5.12e-09	269	FALSE	HLA-DQA1	3814
Hypertension	hypertension	rs9271643	6	32592229	G	A	-0.02683	0.00402	0.694389	10.5867	2.59e-11	269	FALSE	HLA-DQA1	3727
Hypertension	hypertension	rs9271645	6	32592345	C	G	-0.034552	0.006245	0.181007	7.49058	3.23e-08	269	FALSE	HLA-DQA1	3611
Hypertension	hypertension	rs9271650	6	32592383	T	C	-0.034603	0.006245	0.181045	7.51115	3.08e-08	269	FALSE	HLA-DQA1	3573
Hypertension	hypertension	rs28490182	6	32592476	T	C	-0.039703	0.006031	0.206361	10.3217	4.77e-11	269	FALSE	HLA-DQA1	3480
Hypertension	hypertension	rs9271655	6	32592567	G	A	-0.034994	0.006243	0.181355	7.67154	2.13e-08	269	FALSE	HLA-DQA1	3389
Hypertension	hypertension	rs9271658	6	32592588	T	C	-0.034992	0.006243	0.181357	7.67126	2.13e-08	269	FALSE	HLA-DQA1	3368
Hypertension	hypertension	rs9271664	6	32592656	T	C	-0.034976	0.006243	0.181234	7.66554	2.16e-08	269	FALSE	HLA-DQA1	3300
Hypertension	hypertension	rs9271665	6	32592676	G	A	-0.021089	0.003837	0.38561	7.40246	3.96e-08	269	FALSE	HLA-DQA1	3280
Hypertension	hypertension	rs9271674	6	32592845	T	C	-0.027198	0.004015	0.692148	10.8883	1.29e-11	269	FALSE	HLA-DQA1	3111
Hypertension	hypertension	rs9271675	6	32592862	T	C	-0.027086	0.004021	0.692733	10.771	1.69e-11	269	FALSE	HLA-DQA1	3094
Hypertension	hypertension	rs9271676	6	32592868	T	C	-0.027098	0.004048	0.698535	10.6491	2.24e-11	269	FALSE	HLA-DQA1	3088
Hypertension	hypertension	rs9271678	6	32592908	C	T	-0.034814	0.006246	0.188369	7.59356	2.55e-08	269	FALSE	HLA-DQA1	3048
Hypertension	hypertension	rs9271679	6	32592909	A	G	-0.034814	0.006246	0.188369	7.59356	2.55e-08	269	FALSE	HLA-DQA1	3047
Hypertension	hypertension	rs9271685	6	32592970	T	C	-0.02718	0.004026	0.692768	10.8201	1.51e-11	269	FALSE	HLA-DQA1	2986
Hypertension	hypertension	rs9271687	6	32592985	A	G	-0.049633	0.005165	0.16689	21.1129	7.71e-22	269	FALSE	HLA-DQA1	2971
Hypertension	hypertension	rs9271693	6	32593033	C	T	-0.026683	0.004016	0.693883	10.5024	3.15e-11	269	FALSE	HLA-DQA1	2923
Hypertension	hypertension	rs4587163	6	32593167	C	T	-0.029654	0.003909	0.653112	13.4627	3.45e-14	269	FALSE	HLA-DQA1	2789
Hypertension	hypertension	rs9271710	6	32593421	G	A	-0.033451	0.00574	0.271392	8.23755	5.79e-09	269	FALSE	HLA-DQA1	2535
Hypertension	hypertension	rs9271718	6	32593465	A	T	-0.028796	0.003999	0.680489	12.2056	6.23e-13	269	FALSE	HLA-DQA1	2491
Hypertension	hypertension	rs9271726	6	32593566	T	G	-0.040656	0.004615	0.801069	17.8797	1.32e-18	269	FALSE	HLA-DQA1	2390
Hypertension	hypertension	rs9271731	6	32593612	A	G	-0.036645	0.00615	0.20571	8.58194	2.62e-09	269	FALSE	HLA-DQA1	2344
Hypertension	hypertension	rs9271737	6	32593690	T	C	-0.027704	0.004883	0.496749	7.844	1.43e-08	269	FALSE	HLA-DQA1	2266
Hypertension	hypertension	rs9271741	6	32593734	C	T	-0.029654	0.00532	0.647347	7.59446	2.54e-08	269	FALSE	HLA-DQA1	2222
Hypertension	hypertension	rs9271742	6	32593747	A	T	-0.029703	0.005316	0.647789	7.62621	2.36e-08	269	FALSE	HLA-DQA1	2209
Hypertension	hypertension	rs9271743	6	32593751	C	G	-0.029703	0.005316	0.647789	7.62621	2.36e-08	269	FALSE	HLA-DQA1	2205
Hypertension	hypertension	rs9271745	6	32593786	A	G	-0.029717	0.005316	0.647793	7.63281	2.33e-08	269	FALSE	HLA-DQA1	2170
Hypertension	hypertension	rs9271746	6	32593804	T	C	-0.030013	0.005334	0.649713	7.72472	1.88e-08	269	FALSE	HLA-DQA1	2152
Hypertension	hypertension	rs9271748	6	32593830	A	G	-0.030038	0.005335	0.649769	7.7346	1.84e-08	269	FALSE	HLA-DQA1	2126
Hypertension	hypertension	rs9271749	6	32593836	C	T	-0.029995	0.005336	0.649833	7.71264	1.94e-08	269	FALSE	HLA-DQA1	2120
Hypertension	hypertension	rs9271750	6	32593837	A	G	-0.029995	0.005336	0.649833	7.71266	1.94e-08	269	FALSE	HLA-DQA1	2119
Hypertension	hypertension	rs9271751	6	32593857	G	A	-0.029998	0.005323	0.648519	7.74693	1.79e-08	269	FALSE	HLA-DQA1	2099
Hypertension	hypertension	rs9271752	6	32593868	T	C	-0.030103	0.00535	0.650361	7.72616	1.88e-08	269	FALSE	HLA-DQA1	2088
Hypertension	hypertension	rs9271753	6	32593901	T	C	-0.028625	0.005203	0.631741	7.41355	3.86e-08	269	FALSE	HLA-DQA1	2055
Hypertension	hypertension	rs9271754	6	32593913	C	G	-0.028625	0.005203	0.63174	7.41361	3.86e-08	269	FALSE	HLA-DQA1	2043
Hypertension	hypertension	rs9271761	6	32594022	C	A	-0.028125	0.004978	0.623533	7.78382	1.65e-08	269	FALSE	HLA-DQA1	1934
Hypertension	hypertension	rs9271763	6	32594061	A	G	-0.027777	0.004825	0.497106	8.05669	8.78e-09	269	FALSE	HLA-DQA1	1895
Hypertension	hypertension	rs9271767	6	32594176	G	T	-0.026766	0.004017	0.69402	10.5573	2.77e-11	269	FALSE	HLA-DQA1	1780
Hypertension	hypertension	rs9271769	6	32594217	G	T	-0.02761	0.004029	0.696129	11.1254	7.49e-12	269	FALSE	HLA-DQA1	1739
Hypertension	hypertension	rs9271773	6	32594304	T	C	-0.026381	0.00402	0.691473	10.2633	5.45e-11	269	FALSE	HLA-DQA1	1652
Hypertension	hypertension	rs9271776	6	32594341	T	C	-0.027084	0.004023	0.688715	10.7637	1.72e-11	269	FALSE	HLA-DQA1	1615
Hypertension	hypertension	rs3104392	6	32594425	C	T	-0.047433	0.005228	0.147356	18.9104	1.23e-19	269	FALSE	HLA-DQA1	1531
Hypertension	hypertension	rs3104391	6	32594901	T	C	-0.047332	0.005219	0.148249	18.8924	1.28e-19	269	FALSE	HLA-DQA1	1055
Hypertension	hypertension	rs3129767	6	32594975	G	T	-0.041776	0.006507	0.164619	9.85049	1.41e-10	269	FALSE	HLA-DQA1	981
Hypertension	hypertension	rs3104389	6	32595097	C	A	-0.027182	0.00402	0.691653	10.8503	1.41e-11	269	FALSE	HLA-DQA1	859
Hypertension	hypertension	rs9271853	6	32595117	C	T	-0.025609	0.004025	0.682497	9.68971	2.04e-10	269	FALSE	HLA-DQA1	839
Hypertension	hypertension	rs9271874	6	32595424	T	C	-0.046958	0.00668	0.15442	11.6669	2.15e-12	269	FALSE	HLA-DQA1	532
Hypertension	hypertension	rs2133036	6	32596203	C	T	-0.039025	0.006105	0.807059	9.77234	1.69e-10	269	FALSE	HLA-DQA1	-247
Hypertension	hypertension	rs2133035	6	32596475	C	A	-0.026986	0.004023	0.690424	10.6899	2.04e-11	269	FALSE	HLA-DQA1	-519
Hypertension	hypertension	rs3104386	6	32596937	G	T	-0.042872	0.005145	0.152267	16.078	8.36e-17	269	FALSE	HLA-DQA1	-981
Hypertension	hypertension	rs3129769	6	32597022	G	A	-0.044059	0.006459	0.827431	11.0289	9.36e-12	269	FALSE	HLA-DQA1	-1066
Hypertension	hypertension	rs3129771	6	32597202	G	C	-0.039074	0.004976	0.170881	14.3713	4.25e-15	269	FALSE	HLA-DQA1	-1246
Hypertension	hypertension	rs9271956	6	32597313	T	C	-0.043854	0.005117	0.159418	16.9646	1.08e-17	269	FALSE	HLA-DQA1	-1357
Hypertension	hypertension	rs2395517	6	32597792	A	T	-0.043709	0.006576	0.158766	10.5082	3.1e-11	269	FALSE	HLA-DQA1	-1836
Hypertension	hypertension	rs2395518	6	32597812	T	C	-0.038918	0.006117	0.80877	9.68803	2.05e-10	269	FALSE	HLA-DQA1	-1856
Hypertension	hypertension	rs2395519	6	32598067	A	C	-0.039212	0.006097	0.808097	9.88232	1.31e-10	269	FALSE	HLA-DQA1	-2111
Hypertension	hypertension	rs9272018	6	32598460	T	C	-0.043334	0.006574	0.161328	10.3456	4.51e-11	269	FALSE	HLA-DQA1	-2504
Hypertension	hypertension	rs9272021	6	32598515	A	G	-0.040471	0.005961	0.792559	10.9318	1.17e-11	269	FALSE	HLA-DQA1	-2559
Hypertension	hypertension	rs9272024	6	32598559	A	G	-0.043944	0.006576	0.158867	10.6129	2.44e-11	269	FALSE	HLA-DQA1	-2603
Hypertension	hypertension	rs9272025	6	32598581	C	A	-0.025982	0.004015	0.691817	9.99743	1.01e-10	269	FALSE	HLA-DQA1	-2625
Hypertension	hypertension	rs3104383	6	32598784	G	C	-0.042206	0.005114	0.154542	15.7866	1.63e-16	269	FALSE	HLA-DQA1	-2828
Hypertension	hypertension	rs3104381	6	32598854	G	A	-0.044302	0.006622	0.825886	10.6352	2.32e-11	269	FALSE	HLA-DQA1	-2898
Hypertension	hypertension	rs3104380	6	32599042	G	T	-0.042731	0.005114	0.154385	16.1654	6.83e-17	269	FALSE	HLA-DQA1	-3086
Hypertension	hypertension	rs3104379	6	32599114	G	T	-0.043699	0.005123	0.154082	16.809	1.55e-17	269	FALSE	HLA-DQA1	-3158
Hypertension	hypertension	rs3104378	6	32599163	C	T	-0.043824	0.006719	0.824721	10.1453	7.16e-11	269	FALSE	HLA-DQA1	-3207
Hypertension	hypertension	rs3104377	6	32599689	C	G	-0.042442	0.006539	0.164799	10.0524	8.86e-11	269	FALSE	HLA-DQA1	-3733
Hypertension	hypertension	rs3104376	6	32600003	T	C	-0.040867	0.004458	0.220765	19.2843	5.2e-20	269	FALSE	HLA-DQA1	-4047
Hypertension	hypertension	rs3104375	6	32600101	G	C	-0.038627	0.006106	0.809527	9.58673	2.59e-10	269	FALSE	HLA-DQA1	-4145
Hypertension	hypertension	rs3104373	6	32600375	T	C	-0.046445	0.005267	0.143188	17.9107	1.23e-18	269	FALSE	HLA-DQA1	-4419
Hypertension	hypertension	rs9272131	6	32600671	C	T	-0.052718	0.006624	0.906106	14.738	1.83e-15	269	FALSE	HLA-DQA1	-4715
Hypertension	hypertension	rs3104372	6	32600983	C	T	-0.040579	0.00592	0.787515	11.1278	7.45e-12	269	FALSE	HLA-DQA1	-5027
Hypertension	hypertension	rs9272159	6	32601129	A	T	-0.044973	0.006759	0.151135	10.528	2.96e-11	269	FALSE	HLA-DQA1	-5173
Hypertension	hypertension	rs2002779	6	32601684	T	G	-0.042964	0.006561	0.163311	10.2214	6.01e-11	269	FALSE	HLA-DQA1	-5728
Hypertension	hypertension	rs3129773	6	32601930	T	C	-0.028984	0.004912	0.56548	8.42864	3.73e-09	269	FALSE	HLA-DQA1	-5974
Hypertension	hypertension	rs3104371	6	32602137	C	G	-0.040736	0.004619	0.801388	17.9108	1.23e-18	269	FALSE	HLA-DQA1	-6181
Hypertension	hypertension	rs3104370	6	32602341	G	A	-0.042365	0.005113	0.153638	15.907	1.24e-16	269	FALSE	HLA-DQA1	-6385
Hypertension	hypertension	rs3104369	6	32602482	T	C	-0.030813	0.005543	0.275249	7.55609	2.78e-08	269	FALSE	HLA-DQA1	-6526
Hypertension	hypertension	rs3104367	6	32603487	T	C	-0.029056	0.005173	0.427994	7.6995	2e-08	269	FALSE	HLA-DQA1	-7531
Hypertension	hypertension	rs9272293	6	32603742	A	G	-0.024988	0.003762	0.458009	10.4964	3.19e-11	269	FALSE	HLA-DQA1	-7786
Hypertension	hypertension	rs1391371	6	32603798	A	T	-0.040891	0.004645	0.802691	17.8491	1.42e-18	269	FALSE	HLA-DQA1	-7842
Hypertension	hypertension	rs3129774	6	32603825	C	T	-0.031773	0.003838	0.58601	15.8856	1.3e-16	269	FALSE	HLA-DQA1	-7869
Hypertension	hypertension	rs3104364	6	32603968	A	G	-0.028884	0.004625	0.428026	9.35864	4.38e-10	269	FALSE	HLA-DQA1	-8012
Hypertension	hypertension	rs3104363	6	32604000	G	T	-0.029021	0.004758	0.427702	8.95951	1.1e-09	269	FALSE	HLA-DQA1	-8044
Hypertension	hypertension	rs9272319	6	32604108	T	C	-0.026854	0.004021	0.694261	10.6006	2.51e-11	269	FALSE	HLA-DQA1	-8152
Hypertension	hypertension	rs9272320	6	32604124	G	A	-0.024732	0.003878	0.480936	9.72987	1.86e-10	269	FALSE	HLA-DQA1	-8168
Hypertension	hypertension	rs9272323	6	32604151	C	T	-0.027181	0.004022	0.690825	10.8377	1.45e-11	269	FALSE	HLA-DQA1	-8195
Hypertension	hypertension	rs9272328	6	32604196	T	C	-0.042235	0.005113	0.153916	15.8144	1.53e-16	269	FALSE	HLA-DQA1	-8240
Hypertension	hypertension	rs9272330	6	32604213	C	A	-0.033771	0.004792	0.392416	11.7225	1.89e-12	269	FALSE	HLA-DQA1	-8257
Hypertension	hypertension	rs9272336	6	32604264	G	T	-0.042446	0.005114	0.154138	15.9621	1.09e-16	269	FALSE	HLA-DQA1	-8308
Hypertension	hypertension	rs9272339	6	32604274	A	G	-0.030124	0.004109	0.283289	12.6223	2.39e-13	269	FALSE	HLA-DQA1	-8318
Hypertension	hypertension	rs9272349	6	32604402	G	A	-0.042106	0.005111	0.15412	15.7335	1.85e-16	269	FALSE	HLA-DQA1	-8446
Hypertension	hypertension	rs9272365	6	32604621	T	C	-0.029024	0.005013	0.634077	8.13894	7.26e-09	269	FALSE	HLA-DQA1	-8665
Hypertension	hypertension	rs9272367	6	32604625	T	C	-0.046973	0.006768	0.149595	11.3923	4.05e-12	269	FALSE	HLA-DQA1	-8669
Hypertension	hypertension	rs6938008	6	32604743	T	C	-0.037545	0.004852	0.538744	13.9764	1.06e-14	269	FALSE	HLA-DQA1	-8787
Hypertension	hypertension	rs9272410	6	32604969	A	G	-0.043841	0.006594	0.15825	10.5152	3.05e-11	269	FALSE	HLA-DQA1	-9013
Hypertension	hypertension	rs9272417	6	32605078	A	G	-0.040008	0.005961	0.794751	10.6991	2e-11	269	FALSE	HLA-DQA1	-9122
Hypertension	hypertension	rs9272422	6	32605132	T	C	-0.042398	0.005744	0.772895	12.7867	1.63e-13	269	FALSE	HLA-DQA1	-9176
Hypertension	hypertension	rs1129735	6	32605295	C	T	-0.028039	0.00498	0.629895	7.73568	1.84e-08	269	FALSE	HLA-DQA1	-9339
Hypertension	hypertension	rs9272451	6	32605501	C	G	-0.028187	0.004937	0.613018	7.93322	1.17e-08	269	FALSE	HLA-DQA1	-9545
Hypertension	hypertension	rs9272454	6	32605525	C	T	-0.029084	0.005042	0.352942	8.08423	8.24e-09	269	FALSE	HLA-DQA1	-9569
Hypertension	hypertension	rs9272458	6	32605558	G	A	-0.04362	0.00658	0.159176	10.4566	3.49e-11	269	FALSE	HLA-DQA1	-9602
Hypertension	hypertension	rs9272461	6	32605609	G	A	-0.041005	0.006008	0.798611	11.0413	9.09e-12	269	FALSE	HLA-DQA1	-9653
Hypertension	hypertension	rs9272505	6	32606314	C	T	-0.02741	0.004841	0.540037	7.81354	1.54e-08	269	FALSE	HLA-DQA1	-10358
Hypertension	hypertension	rs9272506	6	32606315	A	G	-0.02741	0.004841	0.540037	7.81354	1.54e-08	269	FALSE	HLA-DQA1	-10359
Hypertension	hypertension	rs4530904	6	32606444	G	A	-0.045846	0.006778	0.150197	10.857	1.39e-11	269	FALSE	HLA-DQA1	-10488
Hypertension	hypertension	rs199705602	6	32606584	A	G	-0.034596	0.004887	0.523497	11.8226	1.5e-12	269	FALSE	HLA-DQA1	-10628
Hypertension	hypertension	rs41268938	6	32606616	A	T	-0.041695	0.005903	0.787232	11.7733	1.69e-12	269	FALSE	HLA-DQA1	-10660
Hypertension	hypertension	rs28383356	6	32606646	T	C	-0.027417	0.005025	0.632893	7.3025	4.98e-08	269	FALSE	HLA-DQA1	-10690
Hypertension	hypertension	rs9272539	6	32606819	G	A	-0.027579	0.004835	0.540926	7.92106	1.2e-08	269	FALSE	HLA-DQA1	-10863
Hypertension	hypertension	rs41268940	6	32606987	T	G	-0.041162	0.005946	0.792592	11.3373	4.6e-12	269	FALSE	HLA-DQA1	-11031
Hypertension	hypertension	rs41268942	6	32607126	A	G	-0.040222	0.005961	0.796523	10.8081	1.56e-11	269	FALSE	HLA-DQA1	-11170
Hypertension	hypertension	rs28383373	6	32607193	T	C	-0.027336	0.004993	0.627915	7.34769	4.49e-08	269	FALSE	HLA-DQA1	-11237
Hypertension	hypertension	rs35248896	6	32607370	C	T	-0.039823	0.006096	0.80329	10.1748	6.69e-11	269	FALSE	HLA-DQA1	-11414
Hypertension	hypertension	rs41269944	6	32607627	C	T	-0.040252	0.006026	0.799342	10.607	2.47e-11	269	FALSE	HLA-DQA1	-11671
Hypertension	hypertension	rs9272602	6	32607666	G	A	-0.029767	0.005123	0.525364	8.19464	6.39e-09	269	FALSE	HLA-DQA1	-11710
Hypertension	hypertension	rs41269945	6	32607853	A	T	-0.040346	0.006299	0.813109	9.80918	1.55e-10	269	FALSE	HLA-DQA1	-11897
Hypertension	hypertension	rs9272627	6	32608060	A	G	-0.04235	0.006557	0.160721	9.96168	1.09e-10	269	FALSE	HLA-DQA1	-12104
Hypertension	hypertension	rs17426593	6	32608077	T	C	-0.040985	0.006229	0.807937	10.3118	4.88e-11	269	FALSE	HLA-DQA1	-12121
Hypertension	hypertension	rs41269955	6	32608269	G	A	-0.039285	0.006728	0.831692	8.26718	5.41e-09	269	FALSE	HLA-DQA1	-12313
Hypertension	hypertension	rs9272644	6	32608322	T	C	-0.04228	0.006558	0.160921	9.92802	1.18e-10	269	FALSE	HLA-DQA1	-12366
Hypertension	hypertension	rs34141382	6	32608478	T	C	-0.040256	0.006496	0.821992	9.22608	5.94e-10	269	FALSE	HLA-DQA1	-12522
Hypertension	hypertension	rs28383423	6	32608752	C	T	-0.032958	0.00584	0.735079	7.76819	1.71e-08	269	FALSE	HLA-DQA1	-12796
Hypertension	hypertension	rs28383424	6	32608756	A	G	-0.032957	0.00584	0.735076	7.76749	1.71e-08	269	FALSE	HLA-DQA1	-12800
Hypertension	hypertension	rs28383425	6	32608761	A	C	-0.03314	0.005839	0.735078	7.84908	1.42e-08	269	FALSE	HLA-DQA1	-12805
Hypertension	hypertension	rs9272678	6	32608915	T	C	-0.035374	0.005915	0.68647	8.63987	2.29e-09	269	FALSE	HLA-DQA1	-12959
Hypertension	hypertension	rs1129753	6	32609130	C	T	-0.04431	0.006772	0.831452	10.2063	6.22e-11	269	FALSE	HLA-DQA1	-13174
Hypertension	hypertension	rs1048027	6	32609169	T	C	-0.027873	0.005043	0.635134	7.47743	3.33e-08	269	FALSE	HLA-DQA1	-13213
Hypertension	hypertension	rs12722072	6	32609239	G	A	-0.042765	0.006261	0.809103	11.057	8.77e-12	269	FALSE	HLA-DQA1	-13283
Hypertension	hypertension	rs35874654	6	32609479	C	A	-0.040939	0.005966	0.79688	11.1533	7.03e-12	269	FALSE	HLA-DQA1	-13523
Hypertension	hypertension	rs34965214	6	32609545	C	T	-0.040542	0.006152	0.806754	10.3428	4.54e-11	269	FALSE	HLA-DQA1	-13589
Hypertension	hypertension	rs9272742	6	32609722	C	T	-0.041034	0.005958	0.795798	11.2273	5.93e-12	269	FALSE	HLA-DQA1	-13766
Hypertension	hypertension	rs2308891	6	32610009	C	G	-0.0348	0.005227	0.506932	10.5407	2.88e-11	269	FALSE	HLA-DQA1	-14053
Hypertension	hypertension	rs9272785	6	32610401	G	A	-0.041007	0.006248	0.80888	10.2644	5.44e-11	269	FALSE	HLA-DQA1	-14445
Hypertension	hypertension	rs1048372	6	32610436	T	C	-0.029178	0.00492	0.395826	8.50789	3.11e-09	269	FALSE	HLA-DQA1	-14480
Hypertension	hypertension	rs9272847	6	32610695	C	T	-0.030664	0.004973	0.580867	9.14252	7.2e-10	269	FALSE	HLA-DQA1	-14739
Hypertension	hypertension	rs8227	6	32610757	A	G	-0.032358	0.00553	0.260955	8.29929	5.02e-09	269	FALSE	HLA-DQA1	-14801
Hypertension	hypertension	rs7600	6	32610769	A	C	-0.03248	0.005531	0.260421	8.35581	4.41e-09	269	FALSE	HLA-DQA1	-14813
Hypertension	hypertension	rs9272896	6	32610806	T	C	-0.029425	0.005353	0.682803	7.40319	3.95e-08	269	FALSE	HLA-DQA1	-14850
Hypertension	hypertension	rs9272899	6	32610809	C	T	-0.029807	0.00539	0.685749	7.48399	3.28e-08	269	FALSE	HLA-DQA1	-14853
Hypertension	hypertension	rs9272938	6	32611056	C	T	-0.048807	0.006931	0.835157	11.7061	1.97e-12	269	FALSE	HLA-DQA1	-15100
Hypertension	hypertension	rs707946	6	32611098	G	T	-0.051579	0.006638	0.816764	14.0856	8.21e-15	269	FALSE	HLA-DQA1	-15142
Hypertension	hypertension	rs1065043	6	32611234	C	T	-0.030456	0.004383	0.738998	11.4172	3.83e-12	269	FALSE	HLA-DQA1	-15278
Hypertension	hypertension	rs1065044	6	32611243	C	T	-0.030419	0.004384	0.73901	11.3873	4.1e-12	269	FALSE	HLA-DQA1	-15287
Hypertension	hypertension	rs9272970	6	32611301	C	T	-0.030192	0.00436	0.735896	11.3417	4.55e-12	269	FALSE	HLA-DQA1	-15345
Hypertension	hypertension	rs9272973	6	32611312	G	T	-0.031746	0.005758	0.724917	7.4437	3.6e-08	269	FALSE	HLA-DQA1	-15356
Hypertension	hypertension	rs5002183	6	32611509	T	C	-0.028629	0.004668	0.428979	9.05192	8.87e-10	269	FALSE	HLA-DQA1	-15553
Hypertension	hypertension	rs5002182	6	32611510	G	C	-0.028866	0.004887	0.428463	8.44584	3.58e-09	269	FALSE	HLA-DQA1	-15554
Hypertension	hypertension	rs9273009	6	32611579	A	G	-0.027069	0.004183	0.715727	9.99633	1.01e-10	269	FALSE	HLA-DQA1	-15623
Hypertension	hypertension	rs9273013	6	32611649	C	T	-0.028973	0.004881	0.42697	8.52065	3.02e-09	269	FALSE	HLA-DQA1	-15693
Hypertension	hypertension	rs9273020	6	32611723	G	T	-0.02879	0.004789	0.428134	8.72279	1.89e-09	269	FALSE	HLA-DQA1	-15767
Hypertension	hypertension	rs9273021	6	32611725	A	G	-0.028943	0.004928	0.427829	8.35634	4.4e-09	269	FALSE	HLA-DQA1	-15769
Hypertension	hypertension	rs9273024	6	32611757	T	C	-0.029177	0.004962	0.428272	8.37562	4.21e-09	269	FALSE	HLA-DQA1	-15801
Hypertension	hypertension	rs9273027	6	32611783	A	G	-0.029065	0.004823	0.427486	8.76442	1.72e-09	269	FALSE	HLA-DQA1	-15827
Hypertension	hypertension	rs9273030	6	32611805	T	A	-0.029061	0.004842	0.427304	8.69855	2e-09	269	FALSE	HLA-DQA1	-15849
Hypertension	hypertension	rs9273032	6	32611860	A	G	-0.046814	0.005275	0.14282	18.1285	7.44e-19	269	FALSE	HLA-DQA1	-15904
Hypertension	hypertension	rs9273033	6	32611873	T	C	-0.02875	0.004872	0.427793	8.42927	3.72e-09	269	FALSE	HLA-DQA1	-15917
Hypertension	hypertension	rs9273034	6	32611874	G	T	-0.028786	0.004905	0.427744	8.34431	4.53e-09	269	FALSE	HLA-DQA1	-15918
Hypertension	hypertension	rs9273036	6	32611898	A	G	-0.026739	0.004233	0.722053	9.55942	2.76e-10	269	FALSE	HLA-DQA1	-15942
